## Supplementary tables for "Genetic determinants of blood gene expression and splicing and their contribution to molecular phenotypes and health outcomes" (part 13 of 63)

### Sheet: Table_S5 (continued)
Table S5. List of splicing events with a cis-sQTL.
6:169662424:169663563:clu_23968_-	clu_23968_-	6:169662424-169663563:-	4.16741e-17	rs59593332	0.956254	9.89172	AL031315.1,WDR27	ENSG00000285733,ENSG00000184465	protein_coding,protein_coding	FALSE	FALSE	FALSE	FALSE	FALSE	FALSE	FALSE	-	-	TRUE	TRUE	TRUE	TRUE
1:203179498:203179761:clu_36684_-	clu_36684_-	1:203179498-203179761:-	4.17363e-17	rs10399931	0.243326	-9.79448	CHI3L1	ENSG00000133048	protein_coding	FALSE	TRUE	TRUE	FALSE	FALSE	FALSE	FALSE	GH18,Glyco_18	Glyco_hydro_18	TRUE	FALSE	FALSE	TRUE
15:44715701:44717817:clu_14928_-	clu_14928_-	15:44715701-44717817:-	4.41537e-17	rs6493109	0.0960434	-9.7364	B2M (OS)	ENSG00000166710 (OS)	protein_coding	TRUE	FALSE	FALSE	FALSE	FALSE	FALSE	FALSE	-	-	FALSE	FALSE	FALSE	FALSE
4:106252007:106260437:clu_146014_-	clu_146014_-	4:106252007-106260437:-	4.42194e-17	rs56333662	0.831067	-9.81496	TBCK	ENSG00000145348	protein_coding	FALSE	FALSE	TRUE	FALSE	FALSE	FALSE	FALSE	-	-	TRUE	TRUE	TRUE	TRUE
19:41620627:41621651:clu_53969_-	clu_53969_-	19:41620627-41621651:-	4.4923e-17	rs1126454	0.473455	9.78597	CEACAM4	ENSG00000105352	protein_coding	FALSE	FALSE	FALSE	FALSE	FALSE	FALSE	FALSE	-	-	TRUE	TRUE	TRUE	TRUE
20:50191981:50192368:clu_5803_+	clu_5803_+	20:50191981-50192368:+	4.51795e-17	rs45491391	0.963866	-9.98896	CEBPB	ENSG00000172216	protein_coding	FALSE	TRUE	TRUE	FALSE	FALSE	FALSE	FALSE	bZIP,BZIP	bZIP_2	FALSE	FALSE	FALSE	FALSE
5:154865385:154867692:clu_130319_+	clu_130319_+	5:154865385-154867692:+	4.52083e-17	rs10515726	0.450535	9.86846	CNOT8	ENSG00000155508	protein_coding	FALSE	FALSE	FALSE	FALSE	FALSE	FALSE	FALSE	-	-	TRUE	TRUE	TRUE	TRUE
9:129493595:129503323:clu_203008_+	clu_203008_+	9:129493595-129503323:+	4.52358e-17	rs56061361	0.830124	-9.78579	LINC00963	ENSG00000204054	lncRNA	FALSE	FALSE	TRUE	FALSE	FALSE	FALSE	FALSE	-	-	TRUE	TRUE	TRUE	TRUE
12:49186458:49186611:clu_160325_-	clu_160325_-	12:49186458-49186611:-	4.60156e-17	rs2334930	0.650987	-9.82036	TUBA1A	ENSG00000167552	protein_coding	FALSE	TRUE	TRUE	FALSE	FALSE	FALSE	FALSE	Tubulin	Tubulin	TRUE	TRUE	TRUE	TRUE
22:17147349:17147470:clu_24130_-	clu_24130_-	22:17147349-17147470:-	4.63818e-17	rs398121710	0.954506	-9.75587	HDHD5	ENSG00000069998	protein_coding	FALSE	FALSE	FALSE	FALSE	FALSE	FALSE	FALSE	-	-	FALSE	FALSE	FALSE	FALSE
6:33300824:33303278:clu_20784_-	clu_20784_-	6:33300824-33303278:-	4.67535e-17	rs138644007	0.881452	-10.0951	TAPBP	ENSG00000231925	protein_coding	FALSE	TRUE	TRUE	FALSE	TRUE	FALSE	FALSE	-	-	FALSE	FALSE	FALSE	FALSE
22:50206520:50208536:clu_189467_+	clu_189467_+	22:50206520-50208536:+	4.70197e-17	rs1009610	0.457742	-9.81758	SELENOO	ENSG00000073169	protein_coding	FALSE	FALSE	TRUE	FALSE	FALSE	FALSE	FALSE	-	-	TRUE	TRUE	TRUE	TRUE
7:6812063:6812976:clu_179813_-	clu_179813_-	7:6812063-6812976:-	4.72249e-17	rs34365416	0.867128	9.96335	CCZ1B	ENSG00000146574	protein_coding	FALSE	FALSE	TRUE	FALSE	FALSE	FALSE	FALSE	-	-	TRUE	TRUE	TRUE	TRUE
22:50783045:50783501:clu_27228_-	clu_27228_-	22:50783045-50783501:-	4.77339e-17	rs77216309	0.990913	-9.83626	RABL2B	ENSG00000079974	protein_coding	FALSE	FALSE	TRUE	FALSE	FALSE	FALSE	FALSE	-	-	TRUE	TRUE	TRUE	TRUE
8:22630578:22636922:clu_118401_-	clu_118401_-	8:22630578-22636922:-	4.84637e-17	rs73212806	0.931082	-9.77933	BIN3	ENSG00000147439	protein_coding	FALSE	TRUE	TRUE	FALSE	FALSE	FALSE	FALSE	BAR	BAR,Vps5	TRUE	TRUE	TRUE	TRUE
19:40591228:40591298:clu_196309_+	clu_196309_+	19:40591228-40591298:+	4.85122e-17	rs396118	0.517322	9.91291	SHKBP1	ENSG00000160410	protein_coding	FALSE	FALSE	TRUE	FALSE	FALSE	FALSE	FALSE	-	-	FALSE	FALSE	FALSE	FALSE
10:131959150:131959336:clu_92538_+	clu_92538_+	10:131959150-131959336:+	4.85384e-17	rs3829156	0.745044	10.0263	PPP2R2D	ENSG00000175470	protein_coding	FALSE	FALSE	TRUE	FALSE	FALSE	FALSE	FALSE	-	-	FALSE	FALSE	FALSE	FALSE
2:89085472:89085642:clu_206728_-	clu_206728_-	2:89085472-89085642:-	4.8668e-17	rs543926622	0.916915	-9.73504	IGKV3-15	ENSG00000244437	IG_V_gene	FALSE	FALSE	FALSE	FALSE	FALSE	FALSE	FALSE	-	-	TRUE	TRUE	TRUE	TRUE
6:127327144:127330809:clu_23039_-	clu_23039_-	6:127327144-127330809:-	4.87913e-17	rs35725675	0.248029	-9.76849	ECHDC1	ENSG00000093144	protein_coding	FALSE	FALSE	TRUE	FALSE	FALSE	FALSE	FALSE	-	-	TRUE	TRUE	TRUE	TRUE
11:117206262:117206681:clu_126152_-	clu_126152_-	11:117206262-117206681:-	4.91353e-17	rs10892085	0.222151	-10.2109	PCSK7	ENSG00000160613	protein_coding	FALSE	TRUE	TRUE	TRUE	TRUE	TRUE	FALSE	-	-	TRUE	FALSE	FALSE	TRUE
3:48298523:48301279:clu_148567_-	clu_148567_-	3:48298523-48301279:-	4.94626e-17	rs35823729	0.678937	9.70666	NME6	ENSG00000172113	protein_coding	FALSE	TRUE	TRUE	FALSE	FALSE	FALSE	FALSE	-	NDK	TRUE	TRUE	TRUE	TRUE
12:102050291:102061912:clu_162273_-	clu_162273_-	12:102050291-102061912:-	4.95864e-17	rs10507139	0.823736	-9.81683	WASHC3	ENSG00000120860	protein_coding	FALSE	TRUE	TRUE	FALSE	FALSE	FALSE	FALSE	-	CCDC53	TRUE	TRUE	TRUE	TRUE
16:29381855:29382234:clu_9439_-	clu_9439_-	16:29381855-29382234:-	5.05006e-17	rs4281737	0.410087	9.6599	NPIPB11	ENSG00000254206	protein_coding	FALSE	TRUE	TRUE	FALSE	FALSE	FALSE	FALSE	-	-	FALSE	FALSE	FALSE	FALSE
10:6596894:6608348:clu_88863_+	clu_88863_+	10:6596894-6608348:+	5.05071e-17	rs11253575	0.727635	9.79686	PRKCQ-AS1	ENSG00000237943	lncRNA	FALSE	FALSE	TRUE	FALSE	FALSE	FALSE	FALSE	-	-	TRUE	TRUE	TRUE	TRUE
15:40557372:40562772:clu_14497_-	clu_14497_-	15:40557372-40562772:-	5.09019e-17	rs28669075	0.547817	9.79646	CCDC32	ENSG00000128891	protein_coding	FALSE	FALSE	TRUE	FALSE	FALSE	FALSE	FALSE	-	-	TRUE	TRUE	TRUE	TRUE
9:134914420:134914756:clu_87995_-	clu_87995_-	9:134914420-134914756:-	5.0936e-17	rs12377780	0.664722	9.77061	FCN1	ENSG00000085265	protein_coding	FALSE	FALSE	FALSE	FALSE	FALSE	FALSE	FALSE	-	-	TRUE	TRUE	TRUE	TRUE
19:35904634:35907218:clu_53034_-	clu_53034_-	19:35904634-35907218:-	5.29325e-17	rs111477177	0.952179	9.76163	TYROBP	ENSG00000011600	protein_coding	FALSE	FALSE	FALSE	FALSE	FALSE	FALSE	FALSE	-	-	TRUE	TRUE	TRUE	TRUE
5:103025334:103028887:clu_129019_+	clu_129019_+	5:103025334-103028887:+	5.31696e-17	rs2431321	0.638468	-9.81188	PAM	ENSG00000145730	protein_coding	FALSE	TRUE	TRUE	FALSE	TRUE	FALSE	FALSE	-	-	TRUE	TRUE	TRUE	TRUE
17:7241679:7242241:clu_135561_-	clu_135561_-	17:7241679-7242241:-	5.35301e-17	rs402514	0.391805	9.81457	GABARAP,AC120057.2	ENSG00000170296,ENSG00000262526	protein_coding,protein_coding	FALSE	FALSE	TRUE	FALSE	FALSE	FALSE	FALSE	-	-	TRUE	TRUE	TRUE	TRUE
4:731110:732444:clu_92843_+	clu_92843_+	4:731110-732444:+	5.39968e-17	rs9328756	0.704671	9.89055	PCGF3	ENSG00000185619	protein_coding	FALSE	FALSE	TRUE	FALSE	FALSE	FALSE	FALSE	-	-	TRUE	TRUE	TRUE	TRUE
4:7778876:7786194:clu_144269_-	clu_144269_-	4:7778876-7786194:-	5.45441e-17	rs35617438	0.700213	-9.72704	AFAP1	ENSG00000196526	protein_coding	FALSE	TRUE	TRUE	FALSE	FALSE	FALSE	FALSE	-	-	TRUE	TRUE	TRUE	TRUE
9:129809032:129810227:clu_203112_+	clu_203112_+	9:129809032-129810227:+	5.51676e-17	rs3780698	0.750478	9.88629	TOR1B	ENSG00000136816	protein_coding	FALSE	TRUE	TRUE	FALSE	FALSE	FALSE	FALSE	-	-	TRUE	TRUE	TRUE	TRUE
19:5915065:5915221:clu_191372_+	clu_191372_+	19:5915065-5915221:+	5.57733e-17	rs7258475	0.91174	-9.74658	CAPS	ENSG00000105519	protein_coding	FALSE	TRUE	TRUE	FALSE	FALSE	FALSE	FALSE	EF-hand,EF-hand 4	EF-hand_7	TRUE	TRUE	TRUE	TRUE
17:59891041:59892697:clu_139784_-	clu_139784_-	17:59891041-59892697:-	5.5783e-17	rs8070524	0.916367	9.72407	TUBD1	ENSG00000108423	protein_coding	FALSE	TRUE	TRUE	FALSE	FALSE	FALSE	FALSE	-	-	TRUE	TRUE	TRUE	TRUE
4:1394737:1394797:clu_93005_+	clu_93005_+	4:1394737-1394797:+	5.61237e-17	rs6814865	0.728337	10.1231	UVSSA,AC118281.1	ENSG00000163945,ENSG00000288380	protein_coding,protein_coding	FALSE	TRUE	TRUE	FALSE	FALSE	FALSE	FALSE	-	-	FALSE	FALSE	FALSE	FALSE
14:105479047:105479125:clu_213955_-	clu_213955_-	14:105479047-105479125:-	5.65881e-17	rs7143148	0.72335	9.8015	CRIP2 (OS)	ENSG00000182809 (OS)	protein_coding	TRUE	FALSE	FALSE	FALSE	FALSE	FALSE	FALSE	-	-	FALSE	FALSE	FALSE	FALSE
5:172054694:172055588:clu_45110_-	clu_45110_-	5:172054694-172055588:-	5.68668e-17	rs56066852	0.98719	-9.6719	STK10	ENSG00000072786	protein_coding	FALSE	FALSE	FALSE	FALSE	FALSE	FALSE	FALSE	-	-	TRUE	TRUE	TRUE	TRUE
14:65084299:65093708:clu_212285_-	clu_212285_-	14:65084299-65093708:-	5.69939e-17	rs11158577	0.605104	9.88326	MAX	ENSG00000125952	protein_coding	FALSE	FALSE	TRUE	FALSE	FALSE	FALSE	FALSE	-	-	TRUE	TRUE	TRUE	TRUE
11:65649480:65649561:clu_217187_+	clu_217187_+	11:65649480-65649561:+	5.80256e-17	rs746429	0.65988	9.8981	SIPA1	ENSG00000213445	protein_coding	FALSE	FALSE	TRUE	FALSE	FALSE	FALSE	FALSE	-	-	TRUE	TRUE	TRUE	TRUE
14:21088098:21088815:clu_74506_+	clu_74506_+	14:21088098-21088815:+	5.87863e-17	rs4982405	0.216875	-9.89483	ARHGEF40	ENSG00000165801	protein_coding	FALSE	FALSE	FALSE	FALSE	FALSE	FALSE	FALSE	-	-	TRUE	FALSE	FALSE	TRUE
5:132313768:132327277:clu_129411_+	clu_129411_+	5:132313768-132327277:+	5.87951e-17	rs34271468	0.37122	-9.83343	SLC22A4	ENSG00000197208	protein_coding	FALSE	TRUE	TRUE	TRUE	TRUE	TRUE	FALSE	-	MFS_1,Sugar_tr	TRUE	TRUE	TRUE	TRUE
10:95864861:95866177:clu_91342_+	clu_91342_+	10:95864861-95866177:+	5.93379e-17	rs113729469	0.660026	-9.87827	ENTPD1,AL365273.2,AL365273.1	ENSG00000138185,ENSG00000270099,ENSG00000240527	protein_coding,protein_coding,lncRNA	FALSE	FALSE	FALSE	FALSE	FALSE	FALSE	FALSE	-	-	TRUE	TRUE	TRUE	TRUE
13:41260915:41263485:clu_17685_-	clu_17685_-	13:41260915-41263485:-	5.97324e-17	rs9315819	0.295944	-9.7391	MTRF1	ENSG00000120662	protein_coding	FALSE	FALSE	TRUE	FALSE	FALSE	FALSE	FALSE	-	-	TRUE	TRUE	TRUE	TRUE
11:33722463:33736382:clu_122481_-	clu_122481_-	11:33722463-33736382:-	6.0481e-17	rs2231454	0.914774	-9.77387	CD59	ENSG00000085063	protein_coding	FALSE	FALSE	TRUE	FALSE	FALSE	FALSE	FALSE	-	-	TRUE	TRUE	TRUE	TRUE
10:109873427:109877790:clu_178506_-	clu_178506_-	10:109873427-109877790:-	6.06972e-17	rs41291880	0.856378	9.71357	XPNPEP1	ENSG00000108039	protein_coding	FALSE	TRUE	TRUE	FALSE	FALSE	FALSE	FALSE	Peptidase_M24	Peptidase_M24	TRUE	TRUE	TRUE	TRUE
1:172394410:172397164:clu_35930_-	clu_35930_-	1:172394410-172397164:-	6.09316e-17	rs1052256	0.807055	-9.80409	PIGC	ENSG00000135845	protein_coding	FALSE	FALSE	FALSE	FALSE	FALSE	FALSE	FALSE	-	-	TRUE	TRUE	TRUE	TRUE
2:241572994:241573075:clu_102876_+	clu_102876_+	2:241572994-241573075:+	6.10595e-17	rs35502481	0.713606	-9.82679	BOK	ENSG00000176720	protein_coding	FALSE	FALSE	TRUE	FALSE	FALSE	FALSE	FALSE	-	-	FALSE	FALSE	FALSE	FALSE
6:33068745:33069032:clu_20689_-	clu_20689_-	6:33068745-33069032:-	6.17674e-17	rs111509059	0.825258	-10.1272	HLA-DPA1	ENSG00000231389	protein_coding	FALSE	TRUE	TRUE	TRUE	FALSE	TRUE	FALSE	Ig-like C1-type	-	FALSE	FALSE	FALSE	FALSE
1:167773368:167787820:clu_172755_+	clu_172755_+	1:167773368-167787820:+	6.19033e-17	rs7540603	0.357295	-9.74871	MPZL1	ENSG00000197965	protein_coding	FALSE	TRUE	TRUE	FALSE	TRUE	FALSE	FALSE	-	-	TRUE	TRUE	TRUE	TRUE
19:38724565:38725859:clu_195972_+	clu_195972_+	19:38724565-38725859:+	6.27944e-17	rs145474119	0.987648	10.1588	ACTN4	ENSG00000130402	protein_coding	FALSE	TRUE	TRUE	FALSE	FALSE	FALSE	FALSE	Calponin-homology (CH	CH,Spectrin	TRUE	FALSE	FALSE	TRUE
14:74289519:74290291:clu_212755_-	clu_212755_-	14:74289519-74290291:-	6.3275e-17	rs4148078	0.626217	9.79532	ABCD4,AC005519.1	ENSG00000119688,ENSG00000258559	protein_coding,lncRNA	FALSE	TRUE	TRUE	FALSE	FALSE	FALSE	FALSE	ABC transporter	ABC_tran	TRUE	TRUE	TRUE	TRUE
6:26365352:26367990:clu_113496_+	clu_113496_+	6:26365352-26367990:+	6.34131e-17	rs72841536	0.870563	10.0723	BTN3A2	ENSG00000186470	protein_coding	FALSE	FALSE	TRUE	FALSE	FALSE	FALSE	FALSE	-	-	TRUE	TRUE	TRUE	TRUE
14:50921067:50924011:clu_211868_-	clu_211868_-	14:50921067-50924011:-	6.34999e-17	rs77549800	0.940511	9.8723	PYGL	ENSG00000100504	protein_coding	FALSE	TRUE	TRUE	FALSE	FALSE	FALSE	FALSE	-	Phosphorylase	FALSE	TRUE	FALSE	TRUE
20:56477124:56513366:clu_5926_+	clu_5926_+	20:56477124-56513366:+	6.38717e-17	rs1059768	0.214376	-9.73479	RTF2	ENSG00000022277	protein_coding	FALSE	TRUE	TRUE	FALSE	FALSE	FALSE	FALSE	-	Rtf2	TRUE	FALSE	FALSE	TRUE
7:106254504:106261588:clu_183567_-	clu_183567_-	7:106254504-106261588:-	6.41279e-17	rs10224373	0.385217	9.76852	NAMPT	ENSG00000105835	protein_coding	FALSE	TRUE	TRUE	FALSE	FALSE	FALSE	FALSE	NAPRTase	NAPRTase	TRUE	TRUE	TRUE	TRUE
7:150628512:150630058:clu_184671_-	clu_184671_-	7:150628512-150630058:-	6.44485e-17	rs141187750	0.994738	9.84031	GIMAP6	ENSG00000133561	protein_coding	FALSE	TRUE	TRUE	FALSE	FALSE	FALSE	TRUE	-	-	TRUE	TRUE	TRUE	TRUE
19:51747005:51749467:clu_55775_-	clu_55775_-	19:51747005-51749467:-	6.53813e-17	rs2070746	0.713218	9.77895	FPR1	ENSG00000171051	protein_coding	FALSE	FALSE	FALSE	FALSE	FALSE	FALSE	FALSE	-	-	FALSE	TRUE	FALSE	TRUE
3:44506926:44510553:clu_148224_-	clu_148224_-	3:44506926-44510553:-	6.60926e-17	rs9865920	0.309859	9.8558	ZNF852	ENSG00000178917	protein_coding	FALSE	FALSE	FALSE	FALSE	FALSE	FALSE	FALSE	-	-	TRUE	FALSE	FALSE	TRUE
19:19186098:19186412:clu_52195_-	clu_52195_-	19:19186098-19186412:-	6.63173e-17	rs7260127	0.474479	-10.4247	MEF2B,BORCS8-MEF2B,BORCS8	ENSG00000213999,ENSG00000064489,ENSG00000254901	protein_coding,protein_coding,protein_coding	FALSE	FALSE	FALSE	FALSE	FALSE	FALSE	FALSE	-	-	FALSE	TRUE	FALSE	TRUE
2:97532381:97536300:clu_207089_-	clu_207089_-	2:97532381-97536300:-	6.63263e-17	rs13001324	0.331045	-9.65788	ANKRD36B	ENSG00000196912	protein_coding	FALSE	TRUE	TRUE	FALSE	FALSE	FALSE	FALSE	-	-	TRUE	FALSE	FALSE	TRUE
5:177509575:177509802:clu_45356_-	clu_45356_-	5:177509575-177509802:-	6.66767e-17	rs335454	0.0500849	-9.92757	DOK3	ENSG00000146094	protein_coding	FALSE	TRUE	TRUE	FALSE	FALSE	FALSE	FALSE	-	-	TRUE	TRUE	TRUE	TRUE
19:8426804:8430658:clu_191954_+	clu_191954_+	19:8426804-8430658:+	6.70546e-17	rs10411072	0.728402	-9.77988	MARCHF2	ENSG00000099785	protein_coding	FALSE	FALSE	FALSE	FALSE	FALSE	FALSE	FALSE	-	-	TRUE	TRUE	TRUE	TRUE
16:728029:728116:clu_78135_+	clu_78135_+	16:728029-728116:+	6.73975e-17	rs9928077	0.788204	9.67079	HAGHL	ENSG00000103253	protein_coding	FALSE	FALSE	TRUE	FALSE	FALSE	FALSE	FALSE	-	-	TRUE	TRUE	TRUE	TRUE
1:25802117:25805142:clu_166604_+	clu_166604_+	1:25802117-25805142:+	6.82197e-17	rs807248	0.744355	9.59901	SELENON	ENSG00000162430	protein_coding	FALSE	FALSE	FALSE	FALSE	FALSE	FALSE	FALSE	-	-	TRUE	TRUE	TRUE	TRUE
1:182388750:182391679:clu_36201_-	clu_36201_-	1:182388750-182391679:-	6.9455e-17	rs11577696	0.737804	-9.8639	GLUL	ENSG00000135821	protein_coding	FALSE	TRUE	TRUE	FALSE	FALSE	FALSE	FALSE	-	-	TRUE	TRUE	TRUE	TRUE
2:12723552:12740326:clu_96548_+	clu_96548_+	2:12723552-12740326:+	6.99639e-17	rs509761	0.804223	-9.78547	TRIB2	ENSG00000071575	protein_coding	FALSE	TRUE	TRUE	FALSE	FALSE	FALSE	FALSE	Protein kinase	Kinase-like,PK_Tyr_Ser-Thr,Pkinase	TRUE	TRUE	TRUE	TRUE
1:53878722:53882943:clu_31831_-	clu_31831_-	1:53878722-53882943:-	7.01556e-17	rs11206227	0.958643	9.67344	YIPF1	ENSG00000058799	protein_coding	FALSE	FALSE	FALSE	FALSE	FALSE	FALSE	FALSE	-	-	TRUE	TRUE	TRUE	TRUE
14:30622399:30630477:clu_75049_+	clu_75049_+	14:30622399-30630477:+	7.05806e-17	rs7157675	0.732969	9.75089	SCFD1	ENSG00000092108	protein_coding	FALSE	TRUE	TRUE	FALSE	FALSE	FALSE	FALSE	-	Sec1	TRUE	TRUE	TRUE	TRUE
20:50940933:50941105:clu_133478_-	clu_133478_-	20:50940933-50941105:-	7.08962e-17	rs2426222	0.583156	-9.69625	DPM1	ENSG00000000419	protein_coding	FALSE	FALSE	TRUE	FALSE	FALSE	FALSE	FALSE	-	-	TRUE	TRUE	TRUE	TRUE
9:112701880:112716461:clu_86433_-	clu_86433_-	9:112701880-112716461:-	7.10467e-17	rs2077751	0.898122	9.74796	INIP	ENSG00000148153	protein_coding	FALSE	FALSE	FALSE	FALSE	FALSE	FALSE	FALSE	-	-	TRUE	TRUE	TRUE	TRUE
10:30941651:31031833:clu_176174_-	clu_176174_-	10:30941651-31031833:-	7.11199e-17	rs117062178	0.903271	9.82329	ZNF438	ENSG00000183621	protein_coding	FALSE	FALSE	TRUE	FALSE	FALSE	FALSE	FALSE	-	-	TRUE	TRUE	TRUE	TRUE
16:1938567:1938653:clu_6996_-	clu_6996_-	16:1938567-1938653:-	7.12501e-17	rs142778159	0.994989	9.89248	MSRB1	ENSG00000198736	protein_coding	FALSE	FALSE	TRUE	FALSE	FALSE	FALSE	FALSE	-	-	FALSE	FALSE	FALSE	FALSE
8:144099430:144099549:clu_120886_-	clu_120886_-	8:144099430-144099549:-	7.12564e-17	rs11541804	0.914213	9.75586	SHARPIN	ENSG00000179526	protein_coding	FALSE	TRUE	TRUE	FALSE	FALSE	FALSE	FALSE	Ubiquitin-like	-	FALSE	TRUE	FALSE	TRUE
19:8521339:8521399:clu_49765_-	clu_49765_-	19:8521339-8521399:-	7.18308e-17	rs138708138	0.82957	-9.64466	MYO1F	ENSG00000142347	protein_coding	FALSE	FALSE	TRUE	FALSE	FALSE	FALSE	FALSE	-	-	FALSE	FALSE	FALSE	FALSE
17:64006735:64020406:clu_140029_-	clu_140029_-	17:64006735-64020406:-	7.18308e-17	rs16947352	0.605028	9.69683	ICAM2	ENSG00000108622	protein_coding	FALSE	FALSE	TRUE	FALSE	FALSE	FALSE	FALSE	-	-	TRUE	TRUE	TRUE	TRUE
1:6448117:6448641:clu_165049_+	clu_165049_+	1:6448117-6448641:+	7.23105e-17	rs12079984	0.962596	10.361	ESPN	ENSG00000187017	protein_coding	FALSE	FALSE	TRUE	FALSE	FALSE	FALSE	FALSE	-	-	TRUE	TRUE	TRUE	TRUE
7:38341799:38350346:clu_153842_+	clu_153842_+	7:38341799-38350346:+	7.26251e-17	rs146709338	0.818558	-9.88146	TRG-AS1	ENSG00000281103	lncRNA	FALSE	FALSE	TRUE	FALSE	FALSE	FALSE	FALSE	-	-	TRUE	TRUE	TRUE	TRUE
1:88805671:88805891:clu_169414_+	clu_169414_+	1:88805671-88805891:+	7.26467e-17	rs870659	0.453897	11.0229	PKN2	ENSG00000065243	protein_coding	FALSE	TRUE	TRUE	TRUE	FALSE	FALSE	FALSE	-	-	TRUE	TRUE	TRUE	TRUE
1:248850947:248853937:clu_38180_-	clu_38180_-	1:248850947-248853937:-	7.28796e-17	rs4926501	0.863275	9.67615	ZNF692	ENSG00000171163	protein_coding	FALSE	FALSE	FALSE	FALSE	FALSE	FALSE	FALSE	-	-	TRUE	TRUE	TRUE	TRUE
18:79973856:79976718:clu_109513_-	clu_109513_-	18:79973856-79976718:-	7.30714e-17	rs7228971	0.149926	-9.80593	TXNL4A	ENSG00000141759	protein_coding	FALSE	FALSE	FALSE	FALSE	FALSE	FALSE	FALSE	-	-	TRUE	TRUE	TRUE	TRUE
17:21198840:21214091:clu_136621_-	clu_136621_-	17:21198840-21214091:-	7.33108e-17	rs12953029	0.679313	-9.63042	TMEM11	ENSG00000178307	protein_coding	FALSE	FALSE	TRUE	FALSE	FALSE	FALSE	FALSE	-	-	TRUE	TRUE	TRUE	TRUE
22:38735439:38735512:clu_26009_-	clu_26009_-	22:38735439-38735512:-	7.37198e-17	rs186374643	0.992845	9.74989	SUN2	ENSG00000100242	protein_coding	FALSE	FALSE	TRUE	FALSE	FALSE	FALSE	FALSE	-	-	FALSE	FALSE	FALSE	FALSE
11:121629593:121630216:clu_219614_+	clu_219614_+	11:121629593-121630216:+	7.46764e-17	rs141290355	0.990572	-9.65196	SORL1	ENSG00000137642	protein_coding	FALSE	FALSE	TRUE	FALSE	FALSE	FALSE	FALSE	-	-	TRUE	FALSE	FALSE	TRUE
20:50191939:50192368:clu_5803_+	clu_5803_+	20:50191939-50192368:+	7.46882e-17	rs45491391	0.963866	-9.77636	CEBPB	ENSG00000172216	protein_coding	FALSE	TRUE	TRUE	FALSE	FALSE	FALSE	FALSE	bZIP,BZIP	bZIP_2	FALSE	FALSE	FALSE	FALSE
1:47185097:47189866:clu_168609_+	clu_168609_+	1:47185097-47189866:+	7.59816e-17	rs2251786	0.194509	10.4197	PDZK1IP1 (OS)	ENSG00000162366 (OS)	protein_coding	TRUE	FALSE	FALSE	FALSE	FALSE	FALSE	FALSE	-	-	FALSE	FALSE	FALSE	FALSE
19:4292885:4294567:clu_48755_-	clu_48755_-	19:4292885-4294567:-	7.6225e-17	rs918484	0.206457	-9.64295	TMIGD2	ENSG00000167664	protein_coding	FALSE	FALSE	FALSE	FALSE	FALSE	FALSE	FALSE	-	-	TRUE	TRUE	TRUE	TRUE
20:46394532:46398697:clu_133189_-	clu_133189_-	20:46394532-46398697:-	7.69561e-17	rs1011595	0.420469	-9.75927	ELMO2	ENSG00000062598	protein_coding	FALSE	FALSE	FALSE	FALSE	FALSE	FALSE	FALSE	-	-	TRUE	TRUE	TRUE	TRUE
3:183868060:183884722:clu_151810_-	clu_151810_-	3:183868060-183884722:-	7.71121e-17	rs3811724	0.527477	9.78832	AC131160.1,PARL	ENSG00000283765,ENSG00000175193	protein_coding,protein_coding	FALSE	FALSE	FALSE	FALSE	FALSE	FALSE	FALSE	-	-	TRUE	TRUE	TRUE	TRUE
3:122768882:122777721:clu_150486_-	clu_150486_-	3:122768882-122777721:-	7.78152e-17	rs28617276	0.224208	-9.79104	HSPBAP1	ENSG00000169087	protein_coding	FALSE	FALSE	FALSE	FALSE	FALSE	FALSE	FALSE	-	-	TRUE	TRUE	TRUE	TRUE
11:763186:763312:clu_214543_+	clu_214543_+	11:763186-763312:+	7.78238e-17	rs7948539	0.510475	-9.79434	TALDO1	ENSG00000177156	protein_coding	FALSE	FALSE	FALSE	FALSE	FALSE	FALSE	FALSE	-	-	FALSE	FALSE	FALSE	FALSE
1:174155697:174158887:clu_35994_-	clu_35994_-	1:174155697-174158887:-	7.78789e-17	rs10912728	0.728757	-9.82728	RABGAP1L-DT	ENSG00000227373	lncRNA	FALSE	FALSE	FALSE	FALSE	FALSE	FALSE	FALSE	-	-	TRUE	TRUE	TRUE	TRUE
4:37977529:38014509:clu_93798_+	clu_93798_+	4:37977529-38014509:+	7.79618e-17	rs62298549	0.893181	-9.70526	TBC1D1	ENSG00000065882	protein_coding	FALSE	FALSE	FALSE	FALSE	FALSE	FALSE	FALSE	-	-	TRUE	TRUE	TRUE	TRUE
12:9693115:9693831:clu_57882_+	clu_57882_+	12:9693115-9693831:+	7.85367e-17	rs116932414	0.970524	9.78038	CLEC2D	ENSG00000069493	protein_coding	FALSE	TRUE	TRUE	FALSE	FALSE	TRUE	FALSE	C-type lectin	Lectin_C	TRUE	FALSE	FALSE	TRUE
12:101890221:101897863:clu_60853_+	clu_60853_+	12:101890221-101897863:+	7.91161e-17	rs113059116	0.474488	9.68651	DRAM1	ENSG00000136048	protein_coding	FALSE	FALSE	FALSE	FALSE	FALSE	FALSE	FALSE	-	-	TRUE	TRUE	TRUE	TRUE
15:81306545:81313289:clu_112068_+	clu_112068_+	15:81306545-81313289:+	7.98143e-17	rs11073001	0.785322	9.63258	IL16	ENSG00000172349	protein_coding	FALSE	TRUE	TRUE	FALSE	FALSE	FALSE	FALSE	PDZ,PDZ 4	PDZ	TRUE	FALSE	FALSE	TRUE
19:57491597:57492113:clu_199416_+	clu_199416_+	19:57491597-57492113:+	7.9997e-17	rs2285607	0.367001	-9.86518	ZNF419,AC003005.1	ENSG00000105136,ENSG00000268107	protein_coding,protein_coding	FALSE	TRUE	TRUE	FALSE	FALSE	FALSE	TRUE	KRAB	KRAB	TRUE	TRUE	TRUE	TRUE
16:89299530:89299963:clu_12271_-	clu_12271_-	16:89299530-89299963:-	8.04917e-17	rs60520302	0.961637	9.89345	ANKRD11	ENSG00000167522	protein_coding	FALSE	FALSE	TRUE	FALSE	FALSE	FALSE	FALSE	-	-	FALSE	FALSE	FALSE	FALSE
12:132872394:132877555:clu_164189_-	clu_164189_-	12:132872394-132877555:-	8.10153e-17	rs1564647	0.503092	-9.91925	CHFR	ENSG00000072609	protein_coding	FALSE	FALSE	FALSE	FALSE	FALSE	FALSE	FALSE	-	-	TRUE	TRUE	TRUE	TRUE
19:917746:918544:clu_189953_+	clu_189953_+	19:917746-918544:+	8.13063e-17	rs35966654	0.368491	-9.66853	KISS1R	ENSG00000116014	protein_coding	FALSE	FALSE	FALSE	FALSE	FALSE	FALSE	FALSE	-	-	TRUE	TRUE	TRUE	TRUE
1:95234315:95239777:clu_169611_+	clu_169611_+	1:95234315-95239777:+	8.17442e-17	rs60929805	0.92167	9.773	TLCD4-RWDD3,RWDD3	ENSG00000271092,ENSG00000122481	protein_coding,protein_coding	FALSE	FALSE	TRUE	FALSE	FALSE	FALSE	FALSE	-	-	TRUE	TRUE	TRUE	TRUE
15:89804617:89805078:clu_16719_-	clu_16719_-	15:89804617-89805078:-	8.21473e-17	rs17240240	0.914016	9.69765	ANPEP	ENSG00000166825	protein_coding	FALSE	FALSE	TRUE	FALSE	FALSE	FALSE	FALSE	-	-	TRUE	TRUE	TRUE	TRUE
1:235328778:235341708:clu_174904_+	clu_174904_+	1:235328778-235341708:+	8.36798e-17	rs115611788	0.339174	9.72098	GGPS1,TBCE	ENSG00000152904,ENSG00000285053	protein_coding,protein_coding	FALSE	TRUE	TRUE	FALSE	FALSE	FALSE	FALSE	-	polyprenyl_synt	TRUE	TRUE	TRUE	TRUE
2:85402158:85410317:clu_206503_-	clu_206503_-	2:85402158-85410317:-	8.4179e-17	rs2271625	0.820425	-9.81451	CAPG	ENSG00000042493	protein_coding	FALSE	FALSE	TRUE	FALSE	FALSE	FALSE	FALSE	-	-	TRUE	TRUE	TRUE	TRUE
13:95096179:95115922:clu_18251_-	clu_18251_-	13:95096179-95115922:-	8.43361e-17	rs2127296	0.484144	-9.66429	ABCC4	ENSG00000125257	protein_coding	FALSE	FALSE	FALSE	FALSE	FALSE	FALSE	FALSE	-	-	TRUE	TRUE	TRUE	TRUE
16:2206659:2207035:clu_78547_+	clu_78547_+	16:2206659-2207035:+	8.61831e-17	rs3217423	0.513096	-9.6489	MLST8	ENSG00000167965	protein_coding	FALSE	FALSE	TRUE	FALSE	FALSE	FALSE	FALSE	-	-	TRUE	TRUE	TRUE	TRUE
2:147937015:147938146:clu_208190_-	clu_208190_-	2:147937015-147938146:-	8.6599e-17	rs145035579	0.970893	9.69323	ORC4	ENSG00000115947	protein_coding	FALSE	FALSE	TRUE	FALSE	FALSE	FALSE	FALSE	-	-	TRUE	TRUE	TRUE	TRUE
4:6880121:6880183:clu_93391_+	clu_93391_+	4:6880121-6880183:+	8.68418e-17	rs10022630	0.6113	9.71315	KIAA0232	ENSG00000170871	protein_coding	FALSE	FALSE	FALSE	FALSE	FALSE	FALSE	FALSE	-	-	FALSE	FALSE	FALSE	FALSE
2:85697549:85698564:clu_206564_-	clu_206564_-	2:85697549-85698564:-	8.69312e-17	rs12151621	0.773049	10.078	GNLY (OS)	ENSG00000115523 (OS)	protein_coding	TRUE	FALSE	FALSE	FALSE	FALSE	FALSE	FALSE	-	-	FALSE	FALSE	FALSE	FALSE
7:28105070:28180463:clu_180221_-	clu_180221_-	7:28105070-28180463:-	8.75337e-17	rs6958010	0.216444	9.67619	JAZF1	ENSG00000153814	protein_coding	FALSE	FALSE	TRUE	FALSE	FALSE	FALSE	FALSE	-	-	TRUE	FALSE	FALSE	TRUE
1:172394410:172399819:clu_172916_+	clu_172916_+	1:172394410-172399819:+	8.78001e-17	rs2301455	0.449222	9.77071	DNM3	ENSG00000197959	protein_coding	FALSE	FALSE	FALSE	FALSE	FALSE	FALSE	FALSE	-	-	FALSE	FALSE	FALSE	FALSE
1:181052510:181053573:clu_173130_+	clu_173130_+	1:181052510-181053573:+	8.86158e-17	rs35223984	0.961092	9.67106	MR1	ENSG00000153029	protein_coding	FALSE	FALSE	FALSE	FALSE	FALSE	FALSE	FALSE	-	-	TRUE	TRUE	TRUE	TRUE
15:83004972:83008548:clu_16483_-	clu_16483_-	15:83004972-83008548:-	8.88193e-17	rs79238447	0.887076	9.75737	C15orf40	ENSG00000169609	protein_coding	FALSE	TRUE	TRUE	FALSE	FALSE	FALSE	FALSE	-	DUF167	TRUE	TRUE	TRUE	TRUE
17:80743427:80754010:clu_69703_+	clu_69703_+	17:80743427-80754010:+	8.91528e-17	rs10871488	0.109425	-9.73322	RPTOR	ENSG00000141564	protein_coding	FALSE	FALSE	FALSE	FALSE	FALSE	FALSE	FALSE	-	-	TRUE	TRUE	TRUE	TRUE
22:17209723:17212003:clu_24102_-	clu_24102_-	22:17209723-17212003:-	8.96588e-17	rs7289141	0.888568	-9.89778	ADA2	ENSG00000093072	protein_coding	FALSE	FALSE	TRUE	FALSE	FALSE	FALSE	FALSE	-	-	FALSE	TRUE	FALSE	TRUE
12:109939247:109953092:clu_162564_-	clu_162564_-	12:109939247-109953092:-	8.98109e-17	rs2287175	0.965726	-9.74476	GIT2	ENSG00000139436	protein_coding	FALSE	TRUE	TRUE	FALSE	FALSE	FALSE	FALSE	GIT_CC	GIT_CC	TRUE	TRUE	TRUE	TRUE
4:2260572:2261725:clu_143983_-	clu_143983_-	4:2260572-2261725:-	8.98945e-17	rs2071659	0.862884	9.728	MXD4	ENSG00000123933	protein_coding	FALSE	FALSE	FALSE	FALSE	FALSE	FALSE	FALSE	-	-	TRUE	FALSE	FALSE	TRUE
2:230200965:230207991:clu_210161_-	clu_210161_-	2:230200965-230207991:-	8.9931e-17	rs1365776	0.406398	9.74228	SP110	ENSG00000135899	protein_coding	FALSE	TRUE	TRUE	FALSE	FALSE	FALSE	FALSE	-	-	TRUE	TRUE	TRUE	TRUE
8:144359065:144359184:clu_41317_+	clu_41317_+	8:144359065-144359184:+	9.10507e-17	rs56251414	0.566435	9.62459	SLC52A2	ENSG00000185803	protein_coding	FALSE	FALSE	TRUE	FALSE	FALSE	FALSE	FALSE	-	-	TRUE	TRUE	TRUE	TRUE
19:9973623:9973756:clu_50033_-	clu_50033_-	19:9973623-9973756:-	9.13454e-17	rs12973008	0.557354	9.7485	COL5A3	ENSG00000080573	protein_coding	FALSE	FALSE	FALSE	FALSE	FALSE	FALSE	FALSE	-	-	TRUE	TRUE	TRUE	TRUE
20:38311937:38318413:clu_5276_+	clu_5276_+	20:38311937-38318413:+	9.14381e-17	rs5743535	0.934258	-9.6832	BPI	ENSG00000101425	protein_coding	FALSE	TRUE	TRUE	FALSE	FALSE	FALSE	FALSE	BPI1	LBP_BPI_CETP	TRUE	TRUE	TRUE	TRUE
22:44024451:44093928:clu_189176_+	clu_189176_+	22:44024451-44093928:+	9.23517e-17	rs7285340	0.682582	9.67056	PARVB	ENSG00000188677	protein_coding	FALSE	TRUE	TRUE	FALSE	FALSE	FALSE	FALSE	-	-	TRUE	TRUE	TRUE	TRUE
14:58209107:58215205:clu_75686_+	clu_75686_+	14:58209107-58215205:+	9.23545e-17	rs147402949	0.968393	-9.6745	ACTR10	ENSG00000131966	protein_coding	FALSE	TRUE	TRUE	FALSE	FALSE	FALSE	FALSE	-	Actin	TRUE	TRUE	TRUE	TRUE
2:159772053:159777938:clu_208365_-	clu_208365_-	2:159772053-159777938:-	9.24359e-17	rs35590513	0.897257	10.0503	CD302,LY75-CD302	ENSG00000241399,ENSG00000248672	protein_coding,protein_coding	FALSE	FALSE	FALSE	FALSE	FALSE	FALSE	FALSE	-	-	TRUE	TRUE	TRUE	TRUE
17:80422245:80423520:clu_69662_+	clu_69662_+	17:80422245-80423520:+	9.28138e-17	rs34933300	0.73112	-9.78975	ENDOV	ENSG00000173818	protein_coding	FALSE	FALSE	FALSE	FALSE	FALSE	FALSE	FALSE	-	-	TRUE	TRUE	TRUE	TRUE
5:127966928:128061144:clu_43972_-	clu_43972_-	5:127966928-128061144:-	9.32415e-17	rs28373717	0.975069	9.69647	LINC01184	ENSG00000245937	lncRNA	FALSE	FALSE	TRUE	FALSE	FALSE	FALSE	FALSE	-	-	TRUE	TRUE	TRUE	TRUE
15:90074682:90079660:clu_112455_+	clu_112455_+	15:90074682-90079660:+	9.37412e-17	rs9806319	0.747752	-9.7074	ZNF710	ENSG00000140548	protein_coding	FALSE	FALSE	TRUE	FALSE	FALSE	FALSE	FALSE	-	-	FALSE	TRUE	FALSE	TRUE
5:7873526:7875258:clu_127125_+	clu_127125_+	5:7873526-7875258:+	9.39816e-17	rs1801394	0.426287	-9.7869	MTRR	ENSG00000124275	protein_coding	FALSE	FALSE	TRUE	FALSE	FALSE	FALSE	FALSE	-	-	TRUE	TRUE	TRUE	TRUE
16:1453894:1454411:clu_6934_-	clu_6934_-	16:1453894-1454411:-	9.41209e-17	rs12935737	0.895709	10.1329	CLCN7	ENSG00000103249	protein_coding	FALSE	FALSE	FALSE	FALSE	FALSE	FALSE	FALSE	-	-	TRUE	TRUE	TRUE	TRUE
5:140590991:140591074:clu_44402_-	clu_44402_-	5:140590991-140591074:-	9.43234e-17	rs4279384	0.700215	9.69275	AC116353.5,AC116353.6	ENSG00000283155,ENSG00000283602	lncRNA,transcribed_unitary_pseudogene	FALSE	FALSE	TRUE	FALSE	FALSE	FALSE	FALSE	-	-	TRUE	TRUE	TRUE	TRUE
16:533998:546817:clu_6684_-	clu_6684_-	16:533998-546817:-	9.50397e-17	rs113948862	0.898081	-9.83466	CAPN15 (OS)	ENSG00000103326 (OS)	protein_coding	TRUE	FALSE	FALSE	FALSE	FALSE	FALSE	FALSE	-	-	FALSE	FALSE	FALSE	FALSE
9:129120610:129128985:clu_203035_+	clu_203035_+	9:129120610-129128985:+	9.56416e-17	rs3124498	0.707539	-9.6656	PTPA	ENSG00000119383	protein_coding	FALSE	TRUE	TRUE	FALSE	FALSE	FALSE	FALSE	-	PTPA	TRUE	TRUE	TRUE	TRUE
2:71073594:71077570:clu_206167_-	clu_206167_-	2:71073594-71077570:-	9.62178e-17	rs34432630	0.841532	-10.1189	NAGK (OS)	ENSG00000124357 (OS)	protein_coding	TRUE	FALSE	FALSE	FALSE	FALSE	FALSE	FALSE	-	-	FALSE	FALSE	FALSE	FALSE
22:45293022:45293181:clu_189227_+	clu_189227_+	22:45293022-45293181:+	9.63955e-17	rs2673096	0.276539	9.65798	UPK3A	ENSG00000100373	protein_coding	FALSE	FALSE	FALSE	FALSE	FALSE	FALSE	FALSE	-	-	FALSE	TRUE	FALSE	TRUE
2:95887997:95888092:clu_206894_-	clu_206894_-	2:95887997-95888092:-	9.68865e-17	rs2315667	0.193569	-9.69549	ANKRD36C	ENSG00000174501	protein_coding	FALSE	FALSE	FALSE	FALSE	FALSE	FALSE	FALSE	-	-	TRUE	TRUE	TRUE	TRUE
8:41728006:41733971:clu_118990_-	clu_118990_-	8:41728006-41733971:-	9.75078e-17	rs149489081	0.99095	10.1007	ANK1	ENSG00000029534	protein_coding	FALSE	FALSE	FALSE	FALSE	FALSE	FALSE	FALSE	-	-	TRUE	TRUE	TRUE	TRUE
12:56160670:56161387:clu_161062_-	clu_161062_-	12:56160670-56161387:-	9.82284e-17	rs61938990	0.986992	-9.616	MYL6 (OS)	ENSG00000092841 (OS)	protein_coding	TRUE	FALSE	FALSE	FALSE	FALSE	FALSE	FALSE	-	-	FALSE	FALSE	FALSE	FALSE
11:811645:812535:clu_214295_+	clu_214295_+	11:811645-812535:+	9.82434e-17	rs7925131	0.266449	9.76422	RPLP2	ENSG00000177600	protein_coding	FALSE	FALSE	TRUE	FALSE	FALSE	FALSE	FALSE	-	-	TRUE	TRUE	TRUE	TRUE
17:46352207:46352820:clu_138953_-	clu_138953_-	17:46352207-46352820:-	9.91304e-17	rs62074125	0.754551	10.0126	ARL17B	ENSG00000228696	protein_coding	FALSE	FALSE	FALSE	FALSE	FALSE	FALSE	FALSE	-	-	TRUE	FALSE	FALSE	TRUE
19:8413420:8418537:clu_191953_+	clu_191953_+	19:8413420-8418537:+	9.94241e-17	rs890849	0.815881	9.58826	MARCHF2	ENSG00000099785	protein_coding	FALSE	FALSE	TRUE	FALSE	FALSE	FALSE	FALSE	-	-	TRUE	TRUE	TRUE	TRUE
10:27037323:27037871:clu_176048_-	clu_176048_-	10:27037323-27037871:-	9.94777e-17	rs35096435	0.917583	-9.99922	ANKRD26	ENSG00000107890	protein_coding	FALSE	FALSE	FALSE	FALSE	FALSE	FALSE	FALSE	-	-	TRUE	TRUE	TRUE	TRUE
1:1310688:1310909:clu_164553_+	clu_164553_+	1:1310688-1310909:+	9.96806e-17	rs145957184	0.939524	9.79062	PUSL1	ENSG00000169972	protein_coding	FALSE	FALSE	TRUE	FALSE	FALSE	FALSE	FALSE	-	-	TRUE	TRUE	TRUE	TRUE
17:78419725:78424061:clu_69474_+	clu_69474_+	17:78419725-78424061:+	1.00763e-16	rs201594040	0.833048	-9.70578	PGS1	ENSG00000087157	protein_coding	FALSE	FALSE	TRUE	FALSE	FALSE	FALSE	FALSE	-	-	TRUE	TRUE	TRUE	TRUE
10:119576750:119577118:clu_178731_-	clu_178731_-	10:119576750-119577118:-	1.01476e-16	rs11199048	0.94647	9.71392	TIAL1	ENSG00000151923	protein_coding	FALSE	TRUE	TRUE	FALSE	FALSE	FALSE	FALSE	RRM,RRM 3	-	FALSE	TRUE	FALSE	TRUE
21:42893381:42908864:clu_46899_+	clu_46899_+	21:42893381-42908864:+	1.01659e-16	rs144904336	0.882558	-9.72238	NDUFV3	ENSG00000160194	protein_coding	FALSE	TRUE	TRUE	FALSE	FALSE	FALSE	FALSE	-	-	TRUE	TRUE	TRUE	TRUE
9:34647567:34647657:clu_200261_+	clu_200261_+	9:34647567-34647657:+	1.01837e-16	rs184931484	0.933432	9.70353	GALT,AL162231.3	ENSG00000213930,ENSG00000258728	protein_coding,protein_coding	FALSE	FALSE	TRUE	FALSE	FALSE	FALSE	FALSE	-	-	TRUE	TRUE	TRUE	TRUE
19:58369361:58369717:clu_57036_-	clu_57036_-	19:58369361-58369717:-	1.02047e-16	rs62116379	0.926756	9.6772	ZNF837	ENSG00000152475	protein_coding	FALSE	FALSE	FALSE	FALSE	FALSE	FALSE	FALSE	-	-	TRUE	TRUE	TRUE	TRUE
2:233198376:233204435:clu_102444_+	clu_102444_+	2:233198376-233204435:+	1.02398e-16	rs7346	0.809209	-9.79182	INPP5D	ENSG00000168918	protein_coding	FALSE	TRUE	TRUE	FALSE	FALSE	FALSE	FALSE	-	-	TRUE	FALSE	FALSE	TRUE
13:113503588:113510238:clu_143555_+	clu_143555_+	13:113503588-113510238:+	1.02553e-16	rs2260080	0.871746	9.68839	TMCO3	ENSG00000150403	protein_coding	FALSE	TRUE	TRUE	FALSE	FALSE	FALSE	FALSE	Na_H_Exchanger	Na_H_Exchanger	TRUE	TRUE	TRUE	TRUE
1:150751909:150751967:clu_34228_-	clu_34228_-	1:150751909-150751967:-	1.03856e-16	rs201406724	0.643726	-11.2378	CTSS	ENSG00000163131	protein_coding	FALSE	TRUE	TRUE	FALSE	FALSE	FALSE	FALSE	-	Peptidase_C1	FALSE	FALSE	FALSE	FALSE
16:57999786:58002479:clu_82231_+	clu_82231_+	16:57999786-58002479:+	1.04945e-16	rs3743558	0.229515	-9.68108	USB1	ENSG00000103005	protein_coding	FALSE	TRUE	TRUE	FALSE	FALSE	FALSE	FALSE	-	-	FALSE	TRUE	FALSE	TRUE
17:3673877:3676179:clu_134950_-	clu_134950_-	17:3673877-3676179:-	1.05604e-16	rs222763	0.621923	9.69629	P2RX5-TAX1BP3,P2RX5	ENSG00000257950,ENSG00000083454	protein_coding,protein_coding	FALSE	FALSE	FALSE	FALSE	FALSE	FALSE	FALSE	-	-	TRUE	TRUE	TRUE	TRUE
6:36443111:36443418:clu_114885_+	clu_114885_+	6:36443111-36443418:+	1.06696e-16	rs56146544	0.781879	10.0268	KCTD20	ENSG00000112078	protein_coding	FALSE	FALSE	FALSE	FALSE	FALSE	FALSE	FALSE	-	-	TRUE	TRUE	TRUE	TRUE
10:17215364:17216167:clu_175863_-	clu_175863_-	10:17215364-17216167:-	1.07046e-16	rs12413013	0.68449	-9.77081	VIM-AS1	ENSG00000229124	lncRNA	FALSE	FALSE	FALSE	FALSE	FALSE	FALSE	FALSE	-	-	TRUE	TRUE	TRUE	TRUE
7:2910165:2912172:clu_179479_-	clu_179479_-	7:2910165-2912172:-	1.07596e-16	rs2527512	0.508974	-9.7239	CARD11	ENSG00000198286	protein_coding	FALSE	FALSE	FALSE	FALSE	FALSE	FALSE	FALSE	-	-	TRUE	TRUE	TRUE	TRUE
16:89299696:89299805:clu_83856_+	clu_83856_+	16:89299696-89299805:+	1.07812e-16	rs56359909	0.962647	9.83092	ANKRD11 (OS)	ENSG00000167522 (OS)	protein_coding	TRUE	FALSE	FALSE	FALSE	FALSE	FALSE	FALSE	-	-	FALSE	FALSE	FALSE	FALSE
20:63571229:63571281:clu_133986_-	clu_133986_-	20:63571229-63571281:-	1.1076e-16	rs77209743	0.659873	-9.77371	HELZ2	ENSG00000130589	protein_coding	FALSE	FALSE	TRUE	FALSE	FALSE	FALSE	FALSE	-	-	FALSE	FALSE	FALSE	FALSE
6:166331447:166342419:clu_23868_-	clu_23868_-	6:166331447-166342419:-	1.11116e-16	rs941683	0.772212	9.74452	SFT2D1	ENSG00000198818	protein_coding	FALSE	FALSE	FALSE	FALSE	FALSE	FALSE	FALSE	-	-	TRUE	FALSE	FALSE	TRUE
8:127420963:127434111:clu_120253_-	clu_120253_-	8:127420963-127434111:-	1.11357e-16	rs60367803	0.685479	-9.61216	CASC8	ENSG00000246228	lncRNA	FALSE	FALSE	TRUE	FALSE	FALSE	FALSE	FALSE	-	-	FALSE	TRUE	FALSE	TRUE
9:136850137:136850755:clu_203835_+	clu_203835_+	9:136850137-136850755:+	1.11693e-16	rs11301266	0.261543	9.77807	PHPT1	ENSG00000054148	protein_coding	FALSE	TRUE	TRUE	FALSE	FALSE	FALSE	FALSE	-	Ocnus	TRUE	TRUE	TRUE	TRUE
19:3053402:3053454:clu_48270_-	clu_48270_-	19:3053402-3053454:-	1.1328e-16	rs3930008	0.489303	-9.61638	TLE5	ENSG00000104964	protein_coding	FALSE	FALSE	TRUE	FALSE	FALSE	FALSE	FALSE	-	-	FALSE	FALSE	FALSE	FALSE
11:410544:412134:clu_121324_-	clu_121324_-	11:410544-412134:-	1.13761e-16	rs35828848	0.804193	9.72491	SIGIRR	ENSG00000185187	protein_coding	FALSE	FALSE	FALSE	FALSE	FALSE	FALSE	FALSE	-	-	FALSE	FALSE	FALSE	FALSE
10:131958706:131959225:clu_92538_+	clu_92538_+	10:131958706-131959225:+	1.15432e-16	rs10159943	0.754306	10.2465	PPP2R2D	ENSG00000175470	protein_coding	FALSE	FALSE	TRUE	FALSE	FALSE	FALSE	FALSE	-	-	FALSE	FALSE	FALSE	FALSE
20:35272145:35278009:clu_132603_-	clu_132603_-	20:35272145-35278009:-	1.1558e-16	rs627106	0.201641	10.3631	MMP24OS,AL121753.1	ENSG00000126005,ENSG00000261582	protein_coding,protein_coding	FALSE	TRUE	TRUE	FALSE	FALSE	FALSE	FALSE	-	-	TRUE	TRUE	TRUE	TRUE
10:123154485:123154918:clu_92377_+	clu_92377_+	10:123154485-123154918:+	1.15667e-16	rs12217849	0.880389	-9.89106	BUB3	ENSG00000154473	protein_coding	FALSE	FALSE	TRUE	FALSE	FALSE	FALSE	FALSE	-	-	TRUE	TRUE	TRUE	TRUE
20:62307452:62307679:clu_6156_+	clu_6156_+	20:62307452-62307679:+	1.16093e-16	rs41307207	0.97545	9.73383	ADRM1	ENSG00000130706	protein_coding	FALSE	TRUE	TRUE	FALSE	FALSE	FALSE	FALSE	-	-	TRUE	FALSE	FALSE	TRUE
16:4858663:4858830:clu_79131_+	clu_79131_+	16:4858663-4858830:+	1.16394e-16	rs8060576	0.869802	9.62724	UBN1	ENSG00000118900	protein_coding	FALSE	FALSE	FALSE	FALSE	FALSE	FALSE	FALSE	-	-	TRUE	FALSE	FALSE	TRUE
2:112726738:112727799:clu_99649_+	clu_99649_+	2:112726738-112727799:+	1.17335e-16	rs58694576	0.545872	9.64875	NT5DC4	ENSG00000144130	protein_coding	FALSE	FALSE	TRUE	FALSE	FALSE	FALSE	FALSE	-	-	TRUE	FALSE	FALSE	TRUE
7:77013998:77014175:clu_155533_+	clu_155533_+	7:77013998-77014175:+	1.1746e-16	rs10429041	0.226876	9.73428	DTX2P1-UPK3BP1-PMS2P11,PMS2P11	ENSG00000265479,ENSG00000241350	lncRNA,transcribed_unprocessed_pseudogene	FALSE	FALSE	FALSE	FALSE	FALSE	FALSE	FALSE	-	-	TRUE	TRUE	TRUE	TRUE
19:16154491:16157210:clu_193754_+	clu_193754_+	19:16154491-16157210:+	1.17567e-16	rs146970062	0.983294	-9.66842	HSH2D	ENSG00000196684	protein_coding	FALSE	FALSE	TRUE	FALSE	FALSE	FALSE	FALSE	-	-	TRUE	TRUE	TRUE	TRUE
14:22955176:22956924:clu_211120_-	clu_211120_-	14:22955176-22956924:-	1.18711e-16	rs12436631	0.826106	9.56424	HAUS4,AL132780.3	ENSG00000092036,ENSG00000259132	protein_coding,protein_coding	FALSE	FALSE	TRUE	FALSE	FALSE	FALSE	FALSE	-	-	TRUE	TRUE	TRUE	TRUE
13:49931134:49936130:clu_17924_-	clu_17924_-	13:49931134-49936130:-	1.1946e-16	rs60176388	0.717606	-9.88605	SPRYD7	ENSG00000123178	protein_coding	FALSE	FALSE	TRUE	FALSE	FALSE	FALSE	FALSE	-	-	TRUE	TRUE	TRUE	TRUE
3:197546486:197554562:clu_152508_-	clu_152508_-	3:197546486-197554562:-	1.19972e-16	rs1966618	0.747083	9.75837	BDH1	ENSG00000161267	protein_coding	FALSE	FALSE	TRUE	FALSE	FALSE	FALSE	FALSE	-	-	TRUE	TRUE	TRUE	TRUE
2:10426374:10426724:clu_96465_+	clu_96465_+	2:10426374-10426724:+	1.20757e-16	rs3771118	0.744486	-9.79524	HPCAL1	ENSG00000115756	protein_coding	FALSE	FALSE	TRUE	FALSE	FALSE	FALSE	FALSE	-	-	FALSE	TRUE	FALSE	TRUE
6:33008094:33009455:clu_20692_-	clu_20692_-	6:33008094-33009455:-	1.20857e-16	rs403414	0.81797	10.095	HLA-DOA	ENSG00000204252	protein_coding	FALSE	TRUE	TRUE	FALSE	FALSE	TRUE	FALSE	-	MHC_II_alpha	TRUE	TRUE	TRUE	TRUE
6:116279191:116279258:clu_22914_-	clu_22914_-	6:116279191-116279258:-	1.21241e-16	rs1128261	0.517922	9.79913	TSPYL1	ENSG00000189241	protein_coding	FALSE	TRUE	TRUE	FALSE	FALSE	FALSE	FALSE	-	-	FALSE	FALSE	FALSE	FALSE
2:73829070:73830845:clu_98361_+	clu_98361_+	2:73829070-73830845:+	1.21502e-16	rs4852983	0.68176	-9.60507	STAMBP	ENSG00000124356	protein_coding	FALSE	FALSE	TRUE	FALSE	FALSE	FALSE	FALSE	-	-	TRUE	TRUE	TRUE	TRUE
22:42381581:42381690:clu_26532_-	clu_26532_-	22:42381581-42381690:-	1.22269e-16	rs8141151	0.589618	-9.7047	NFAM1	ENSG00000235568	protein_coding	FALSE	FALSE	TRUE	FALSE	FALSE	FALSE	FALSE	-	-	FALSE	FALSE	FALSE	FALSE
12:128899287:128945326:clu_62401_+	clu_62401_+	12:128899287-128945326:+	1.22976e-16	rs10773585	0.391595	9.58975	GLT1D1	ENSG00000151948	protein_coding	FALSE	TRUE	TRUE	FALSE	FALSE	FALSE	FALSE	Glycos_transf_1	Glyco_trans_1_4,Glycos_transf_1	TRUE	TRUE	TRUE	TRUE
2:217839874:217842052:clu_209697_-	clu_209697_-	2:217839874-217842052:-	1.26889e-16	rs987337	0.668891	-9.93387	TNS1	ENSG00000079308	protein_coding	FALSE	FALSE	FALSE	FALSE	FALSE	FALSE	FALSE	-	-	TRUE	FALSE	FALSE	TRUE
16:3039094:3045778:clu_7397_-	clu_7397_-	16:3039094-3045778:-	1.28901e-16	rs3743936	0.398174	9.55696	MMP25-AS1	ENSG00000261971	lncRNA	FALSE	FALSE	TRUE	FALSE	FALSE	FALSE	FALSE	-	-	FALSE	TRUE	FALSE	TRUE
22:38668132:38670884:clu_188412_+	clu_188412_+	22:38668132-38670884:+	1.29942e-16	rs6001209	0.714394	-9.68725	CBY1	ENSG00000100211	protein_coding	FALSE	FALSE	TRUE	FALSE	FALSE	FALSE	FALSE	-	-	TRUE	TRUE	TRUE	TRUE
7:36674009:36724022:clu_180400_-	clu_180400_-	7:36674009-36724022:-	1.30818e-16	rs4236347	0.397416	9.69649	AOAH	ENSG00000136250	protein_coding	FALSE	TRUE	TRUE	FALSE	FALSE	FALSE	FALSE	Saposin B-type	-	TRUE	TRUE	TRUE	TRUE
1:30732594:30732746:clu_30391_-	clu_30391_-	1:30732594-30732746:-	1.31979e-16	rs1188403	0.535854	9.80121	LAPTM5	ENSG00000162511	protein_coding	FALSE	FALSE	TRUE	FALSE	FALSE	FALSE	FALSE	-	-	FALSE	FALSE	FALSE	FALSE
16:88534592:88534719:clu_83650_+	clu_83650_+	16:88534592-88534719:+	1.34776e-16	rs1049254	0.395738	10.015	ZFPM1	ENSG00000179588	protein_coding	FALSE	TRUE	TRUE	FALSE	FALSE	FALSE	FALSE	-	-	FALSE	FALSE	FALSE	FALSE
7:43758734:43771138:clu_153961_+	clu_153961_+	7:43758734-43771138:+	1.35207e-16	rs2877262	0.637728	9.84929	BLVRA	ENSG00000106605	protein_coding	FALSE	FALSE	TRUE	FALSE	FALSE	FALSE	FALSE	-	-	TRUE	TRUE	TRUE	TRUE
12:95989900:95990393:clu_162137_-	clu_162137_-	12:95989900-95990393:-	1.35349e-16	rs3764037	0.507205	9.84311	HAL	ENSG00000084110	protein_coding	FALSE	FALSE	TRUE	FALSE	FALSE	FALSE	FALSE	-	-	TRUE	FALSE	FALSE	TRUE
16:89299710:89300053:clu_83857_+	clu_83857_+	16:89299710-89300053:+	1.35429e-16	rs72803317	0.960959	9.84407	ANKRD11 (OS)	ENSG00000167522 (OS)	protein_coding	TRUE	FALSE	FALSE	FALSE	FALSE	FALSE	FALSE	-	-	FALSE	FALSE	FALSE	FALSE
9:132990773:132990872:clu_203394_+	clu_203394_+	9:132990773-132990872:+	1.3624e-16	rs8193004	0.400498	11.0691	GFI1B	ENSG00000165702	protein_coding	FALSE	FALSE	FALSE	FALSE	FALSE	FALSE	FALSE	-	-	FALSE	TRUE	FALSE	TRUE
16:57130587:57134775:clu_82109_+	clu_82109_+	16:57130587-57134775:+	1.37851e-16	rs1895516	0.349823	9.63764	CPNE2	ENSG00000140848	protein_coding	FALSE	FALSE	FALSE	FALSE	FALSE	FALSE	FALSE	-	-	FALSE	TRUE	FALSE	TRUE
19:40623732:40625857:clu_196321_+	clu_196321_+	19:40623732-40625857:+	1.38607e-16	rs11670451	0.628216	-9.78228	LTBP4	ENSG00000090006	protein_coding	FALSE	TRUE	TRUE	FALSE	FALSE	FALSE	FALSE	EGF-like,EGF-like 14; calcium-binding	EGF_CA,hEGF	TRUE	TRUE	TRUE	TRUE
1:93232593:93235273:clu_169552_+	clu_169552_+	1:93232593-93235273:+	1.38938e-16	rs113348816	0.843412	-9.71944	CCDC18	ENSG00000122483	protein_coding	FALSE	FALSE	FALSE	FALSE	FALSE	FALSE	FALSE	-	-	TRUE	FALSE	FALSE	TRUE
4:48394653:48420125:clu_94111_+	clu_94111_+	4:48394653-48420125:+	1.39274e-16	rs1844149	0.68896	9.69895	SLAIN2	ENSG00000109171	protein_coding	FALSE	FALSE	FALSE	FALSE	FALSE	FALSE	FALSE	-	-	TRUE	TRUE	TRUE	TRUE
17:7626614:7626753:clu_135742_-	clu_135742_-	17:7626614-7626753:-	1.39738e-16	rs858521	0.62107	-9.71453	SAT2	ENSG00000141504	protein_coding	FALSE	FALSE	TRUE	FALSE	FALSE	FALSE	FALSE	-	-	TRUE	TRUE	TRUE	TRUE
9:137024236:137028717:clu_88390_-	clu_88390_-	9:137024236-137028717:-	1.39857e-16	rs57213430	0.279177	-9.69469	ABCA2	ENSG00000107331	protein_coding	FALSE	TRUE	TRUE	TRUE	FALSE	FALSE	FALSE	-	-	TRUE	TRUE	TRUE	TRUE
6:31589231:31589526:clu_20261_-	clu_20261_-	6:31589231-31589526:-	1.40174e-16	rs986475	0.92842	10.2589	NCR3	ENSG00000204475	protein_coding	FALSE	TRUE	TRUE	FALSE	TRUE	FALSE	FALSE	-	-	TRUE	TRUE	TRUE	TRUE
12:57476651:57477156:clu_161371_-	clu_161371_-	12:57476651-57477156:-	1.41861e-16	rs77936343	0.970481	9.70569	ARHGAP9	ENSG00000123329	protein_coding	FALSE	TRUE	TRUE	FALSE	FALSE	FALSE	FALSE	-	-	TRUE	TRUE	TRUE	TRUE
21:37156906:37159699:clu_46700_+	clu_46700_+	21:37156906-37159699:+	1.43043e-16	rs151249437	0.988898	-9.68075	TTC3	ENSG00000182670	protein_coding	FALSE	TRUE	TRUE	FALSE	FALSE	FALSE	FALSE	-	-	TRUE	TRUE	TRUE	TRUE
12:3830018:3873212:clu_158734_-	clu_158734_-	12:3830018-3873212:-	1.43652e-16	rs7967785	0.951678	-9.62263	PARP11	ENSG00000111224	protein_coding	FALSE	FALSE	TRUE	FALSE	FALSE	FALSE	FALSE	-	-	TRUE	TRUE	TRUE	TRUE
16:1771171:1771280:clu_78417_+	clu_78417_+	16:1771171-1771280:+	1.44279e-16	rs2076430	0.213138	-9.61331	NME3 (OS)	ENSG00000103024 (OS)	protein_coding	TRUE	FALSE	FALSE	FALSE	FALSE	FALSE	FALSE	-	-	FALSE	FALSE	FALSE	FALSE
17:78135009:78137235:clu_69446_+	clu_69446_+	17:78135009-78137235:+	1.45184e-16	rs7221365	0.465585	-9.77658	TMC8	ENSG00000167895	protein_coding	FALSE	FALSE	TRUE	FALSE	FALSE	FALSE	FALSE	-	-	TRUE	TRUE	TRUE	TRUE
12:6448737:6450893:clu_158852_-	clu_158852_-	12:6448737-6450893:-	1.45227e-16	rs7954276	0.720913	9.63831	CD27-AS1	ENSG00000215039	lncRNA	FALSE	FALSE	TRUE	FALSE	FALSE	FALSE	FALSE	-	-	TRUE	TRUE	TRUE	TRUE
10:102450330:102455337:clu_91820_+	clu_91820_+	10:102450330-102455337:+	1.4577e-16	rs1977382	0.752664	-9.65258	RPARP-AS1	ENSG00000269609	lncRNA	FALSE	FALSE	TRUE	FALSE	FALSE	FALSE	FALSE	-	-	TRUE	TRUE	TRUE	TRUE
3:50572208:50577052:clu_104948_+	clu_104948_+	3:50572208-50577052:+	1.46886e-16	rs695170	0.136931	-9.68216	HEMK1	ENSG00000114735	protein_coding	FALSE	FALSE	FALSE	FALSE	FALSE	FALSE	FALSE	-	-	TRUE	TRUE	TRUE	TRUE
9:92068098:92080016:clu_85842_-	clu_85842_-	9:92068098-92080016:-	1.47017e-16	rs60743157	0.966371	-9.96594	SPTLC1	ENSG00000090054	protein_coding	FALSE	TRUE	TRUE	FALSE	TRUE	FALSE	FALSE	Aminotran_1_2	Aminotran_1_2	TRUE	TRUE	TRUE	TRUE
12:40348509:40354299:clu_58612_+	clu_58612_+	12:40348509-40354299:+	1.47078e-16	rs10715759	0.677299	9.72799	LRRK2	ENSG00000188906	protein_coding	FALSE	TRUE	TRUE	FALSE	FALSE	FALSE	FALSE	Protein kinase	PK_Tyr_Ser-Thr,Pkinase	TRUE	TRUE	TRUE	TRUE
22:46974399:46997634:clu_189301_+	clu_189301_+	22:46974399-46997634:+	1.47542e-16	rs136132	0.6821	-9.66343	TBC1D22A	ENSG00000054611	protein_coding	FALSE	FALSE	FALSE	FALSE	FALSE	FALSE	FALSE	-	-	TRUE	TRUE	TRUE	TRUE
9:137102034:137103058:clu_203953_+	clu_203953_+	9:137102034-137103058:+	1.47635e-16	rs12000517	0.640495	-11.156	MAN1B1	ENSG00000177239	protein_coding	FALSE	FALSE	TRUE	FALSE	FALSE	FALSE	FALSE	-	-	FALSE	FALSE	FALSE	FALSE
17:74704816:74705204:clu_140519_-	clu_140519_-	17:74704816-74705204:-	1.49399e-16	rs10512597	0.191949	9.65847	CD300LF	ENSG00000186074	protein_coding	FALSE	FALSE	FALSE	FALSE	FALSE	FALSE	FALSE	-	-	TRUE	TRUE	TRUE	TRUE
1:6447109:6448641:clu_165049_+	clu_165049_+	1:6447109-6448641:+	1.49765e-16	rs75508567	0.94061	-9.97268	ESPN	ENSG00000187017	protein_coding	FALSE	FALSE	TRUE	FALSE	FALSE	FALSE	FALSE	-	-	FALSE	TRUE	FALSE	TRUE
20:35631777:35631945:clu_132522_-	clu_132522_-	20:35631777-35631945:-	1.50717e-16	rs6060518	0.826036	-9.74006	CPNE1	ENSG00000214078	protein_coding	FALSE	FALSE	FALSE	FALSE	FALSE	FALSE	FALSE	-	-	TRUE	TRUE	TRUE	TRUE
17:6758625:6758719:clu_63791_+	clu_63791_+	17:6758625-6758719:+	1.52264e-16	rs955462	0.616446	-9.80275	XAF1	ENSG00000132530	protein_coding	FALSE	FALSE	TRUE	FALSE	FALSE	FALSE	FALSE	-	-	FALSE	FALSE	FALSE	FALSE
1:6452039:6457187:clu_165050_+	clu_165050_+	1:6452039-6457187:+	1.52454e-16	rs111709988	0.942094	-10.1623	ESPN	ENSG00000187017	protein_coding	FALSE	TRUE	TRUE	FALSE	FALSE	FALSE	FALSE	-	-	FALSE	FALSE	FALSE	FALSE
22:28783645:28786089:clu_187486_+	clu_187486_+	22:28783645-28786089:+	1.54567e-16	rs145920189	0.936904	-9.92167	CCDC117	ENSG00000159873	protein_coding	FALSE	FALSE	FALSE	FALSE	FALSE	FALSE	FALSE	-	-	TRUE	TRUE	TRUE	TRUE
5:151035641:151045891:clu_44791_-	clu_44791_-	5:151035641-151045891:-	1.55979e-16	rs13153275	0.741295	9.66762	TNIP1	ENSG00000145901	protein_coding	FALSE	TRUE	TRUE	FALSE	FALSE	FALSE	FALSE	CC2-LZ	CC2-LZ	FALSE	FALSE	FALSE	FALSE
18:74508928:74510813:clu_13641_+	clu_13641_+	18:74508928-74510813:+	1.56424e-16	rs2278162	0.762846	-9.60223	CNDP2	ENSG00000133313	protein_coding	FALSE	TRUE	TRUE	FALSE	FALSE	FALSE	FALSE	-	Peptidase_M20	TRUE	TRUE	TRUE	TRUE
9:136511271:136512693:clu_88220_-	clu_88220_-	9:136511271-136512693:-	1.5677e-16	rs72775784	0.924313	-10.4455	NOTCH1	ENSG00000148400	protein_coding	FALSE	FALSE	FALSE	FALSE	FALSE	FALSE	FALSE	-	-	FALSE	TRUE	FALSE	TRUE
7:144681864:144682909:clu_184459_-	clu_184459_-	7:144681864-144682909:-	1.56896e-16	rs41414146	0.841065	9.77759	TPK1	ENSG00000196511	protein_coding	FALSE	FALSE	FALSE	FALSE	FALSE	FALSE	FALSE	-	-	TRUE	TRUE	TRUE	TRUE
21:42426820:42432103:clu_46850_+	clu_46850_+	21:42426820-42432103:+	1.57766e-16	rs189193902	0.994051	9.71649	UBASH3A	ENSG00000160185	protein_coding	FALSE	FALSE	FALSE	FALSE	FALSE	FALSE	FALSE	-	-	TRUE	TRUE	TRUE	TRUE
10:28535757:28583399:clu_89502_+	clu_89502_+	10:28535757-28583399:+	1.59084e-16	rs34216918	0.721462	10.1408	WAC	ENSG00000095787	protein_coding	FALSE	FALSE	TRUE	FALSE	FALSE	FALSE	FALSE	-	-	TRUE	TRUE	TRUE	TRUE
1:30739014:30742466:clu_30399_-	clu_30399_-	1:30739014-30742466:-	1.61408e-16	rs3748603	0.579428	9.80361	LAPTM5	ENSG00000162511	protein_coding	FALSE	TRUE	TRUE	TRUE	FALSE	FALSE	FALSE	-	Mtp	FALSE	FALSE	FALSE	FALSE
6:33069886:33073439:clu_20691_-	clu_20691_-	6:33069886-33073439:-	1.62347e-16	rs149425797	0.890898	-10.0041	HLA-DPA1	ENSG00000231389	protein_coding	FALSE	FALSE	FALSE	FALSE	FALSE	FALSE	FALSE	-	-	TRUE	TRUE	TRUE	TRUE
12:53471807:53474869:clu_59271_+	clu_59271_+	12:53471807-53474869:+	1.63626e-16	rs4790	0.950286	9.75288	PCBP2	ENSG00000197111	protein_coding	FALSE	FALSE	FALSE	FALSE	FALSE	FALSE	FALSE	-	-	TRUE	TRUE	TRUE	TRUE
5:179967010:179970410:clu_45725_-	clu_45725_-	5:179967010-179970410:-	1.64532e-16	rs57844233	0.579071	9.59866	RNF130	ENSG00000113269	protein_coding	FALSE	FALSE	FALSE	FALSE	FALSE	FALSE	FALSE	-	-	TRUE	TRUE	TRUE	TRUE
7:112340917:112342561:clu_157062_+	clu_157062_+	7:112340917-112342561:+	1.64564e-16	rs11539696	0.948219	9.70466	ZNF277	ENSG00000198839	protein_coding	FALSE	TRUE	TRUE	FALSE	FALSE	FALSE	FALSE	C2H2-type,C2H2-type 2,zf-C2H2_2	zf-C2H2_2	TRUE	TRUE	TRUE	TRUE
8:19845797:19847292:clu_38639_+	clu_38639_+	8:19845797-19847292:+	1.64632e-16	rs10112589	0.891918	9.7584	INTS10	ENSG00000104613	protein_coding	FALSE	FALSE	TRUE	FALSE	FALSE	FALSE	FALSE	-	-	TRUE	FALSE	FALSE	TRUE
8:125950972:125951186:clu_120239_-	clu_120239_-	8:125950972-125951186:-	1.65339e-16	rs9297723	0.628231	-9.73369	LINC00861	ENSG00000245164	lncRNA	FALSE	FALSE	TRUE	FALSE	FALSE	FALSE	FALSE	-	-	TRUE	FALSE	FALSE	TRUE
16:398394:398990:clu_77973_+	clu_77973_+	16:398394-398990:+	1.65787e-16	rs4600469	0.57398	9.57058	NME4	ENSG00000103202	protein_coding	FALSE	FALSE	TRUE	FALSE	FALSE	FALSE	FALSE	-	-	TRUE	TRUE	TRUE	TRUE
2:102731068:102732024:clu_207370_-	clu_207370_-	2:102731068-102732024:-	1.66312e-16	rs2540317	0.78125	9.67448	MFSD9	ENSG00000135953	protein_coding	FALSE	FALSE	FALSE	FALSE	FALSE	FALSE	FALSE	-	-	TRUE	TRUE	TRUE	TRUE
5:78839426:78885584:clu_43276_-	clu_43276_-	5:78839426-78885584:-	1.66563e-16	rs3098678	0.372735	-9.56944	ARSB	ENSG00000113273	protein_coding	FALSE	TRUE	TRUE	FALSE	FALSE	FALSE	FALSE	-	-	TRUE	TRUE	TRUE	TRUE
5:272772:304177:clu_126887_+	clu_126887_+	5:272772-304177:+	1.6739e-16	rs2244029	0.28049	9.69638	AC021087.5,PDCD6,AHRR	ENSG00000286001,ENSG00000249915,ENSG00000286169	protein_coding,protein_coding,protein_coding	FALSE	TRUE	TRUE	FALSE	FALSE	FALSE	FALSE	EF-hand,EF-hand 1	EF-hand_7,EF-hand_8	TRUE	TRUE	TRUE	TRUE
7:74246763:74249739:clu_181595_-	clu_181595_-	7:74246763-74249739:-	1.69648e-16	rs1805395	0.958475	-9.52603	RFC2	ENSG00000049541	protein_coding	FALSE	TRUE	TRUE	FALSE	FALSE	FALSE	FALSE	AAA,Mg_chelatase	AAA,DNA_pol3_delta2,Mg_chelatase,Viral_helicase1	TRUE	TRUE	TRUE	TRUE
9:125585727:125657651:clu_86903_-	clu_86903_-	9:125585727-125657651:-	1.70854e-16	rs7853181	0.560145	9.77485	MAPKAP1	ENSG00000119487	protein_coding	FALSE	TRUE	TRUE	FALSE	FALSE	FALSE	FALSE	CRIM	CRIM	TRUE	TRUE	TRUE	TRUE
20:47665956:47666260:clu_133233_-	clu_133233_-	20:47665956-47666260:-	1.72794e-16	rs6018635	0.712786	-9.60314	SULF2	ENSG00000196562	protein_coding	FALSE	FALSE	FALSE	FALSE	FALSE	FALSE	FALSE	-	-	TRUE	FALSE	FALSE	TRUE
17:73242351:73242896:clu_68659_+	clu_68659_+	17:73242351-73242896:+	1.74978e-16	rs745142	0.455391	-9.63539	C17orf80	ENSG00000141219	protein_coding	FALSE	FALSE	FALSE	FALSE	FALSE	FALSE	FALSE	-	-	TRUE	TRUE	TRUE	TRUE
7:131323868:131324303:clu_183991_-	clu_183991_-	7:131323868-131324303:-	1.75837e-16	rs10233294	0.952887	9.8231	MKLN1-AS	ENSG00000236753	lncRNA	FALSE	FALSE	TRUE	FALSE	FALSE	FALSE	FALSE	-	-	TRUE	TRUE	TRUE	TRUE
18:36146048:36146250:clu_13183_+	clu_13183_+	18:36146048-36146250:+	1.76618e-16	rs1625385	0.634644	9.75989	ELP2	ENSG00000134759	protein_coding	FALSE	FALSE	FALSE	FALSE	FALSE	FALSE	FALSE	-	-	TRUE	TRUE	TRUE	TRUE
19:12275033:12275956:clu_50671_-	clu_50671_-	19:12275033-12275956:-	1.77034e-16	rs116935814	0.969848	9.64214	ZNF44	ENSG00000197857	protein_coding	FALSE	FALSE	FALSE	FALSE	FALSE	FALSE	FALSE	-	-	TRUE	TRUE	TRUE	TRUE
14:21499802:21500913:clu_210910_-	clu_210910_-	14:21499802-21500913:-	1.77219e-16	rs4982451	0.862202	9.94677	METTL3	ENSG00000165819	protein_coding	FALSE	TRUE	TRUE	FALSE	FALSE	FALSE	FALSE	-	MT-A70	TRUE	TRUE	TRUE	TRUE
10:13648768:13654353:clu_89159_+	clu_89159_+	10:13648768-13654353:+	1.78232e-16	rs3814661	0.656156	-9.64502	AL157392.5,AL157392.3	ENSG00000282246,ENSG00000239665	protein_coding,lncRNA	FALSE	FALSE	TRUE	FALSE	FALSE	FALSE	FALSE	-	-	TRUE	TRUE	TRUE	TRUE
19:41304261:41306449:clu_196438_+	clu_196438_+	19:41304261-41306449:+	1.83491e-16	rs112840353	0.907589	-9.65648	HNRNPUL1	ENSG00000105323	protein_coding	FALSE	TRUE	TRUE	FALSE	FALSE	FALSE	FALSE	-	-	TRUE	TRUE	TRUE	TRUE
2:101273341:101274031:clu_207256_-	clu_207256_-	2:101273341-101274031:-	1.83551e-16	rs34632783	0.775907	9.64861	RNF149	ENSG00000163162	protein_coding	FALSE	FALSE	FALSE	FALSE	FALSE	FALSE	FALSE	-	-	FALSE	TRUE	FALSE	TRUE
19:13153725:13153933:clu_193078_+	clu_193078_+	19:13153725-13153933:+	1.83808e-16	rs4926231	0.988313	9.71238	IER2	ENSG00000160888	protein_coding	FALSE	TRUE	TRUE	FALSE	FALSE	FALSE	FALSE	-	-	FALSE	FALSE	FALSE	FALSE
6:13800382:13802243:clu_19397_-	clu_19397_-	6:13800382-13802243:-	1.83817e-16	rs9349797	0.843181	9.71563	MCUR1	ENSG00000050393	protein_coding	FALSE	TRUE	TRUE	FALSE	FALSE	FALSE	FALSE	Mitochondrial matrix	DUF1640	TRUE	TRUE	TRUE	TRUE
17:75521510:75521705:clu_68933_+	clu_68933_+	17:75521510-75521705:+	1.84003e-16	rs9913780	0.294047	-9.65883	TSEN54	ENSG00000182173	protein_coding	FALSE	FALSE	FALSE	FALSE	FALSE	FALSE	FALSE	-	-	TRUE	TRUE	TRUE	TRUE
7:2403645:2432563:clu_152814_+	clu_152814_+	7:2403645-2432563:+	1.84223e-16	rs55970742	0.322553	-9.62959	CHST12	ENSG00000136213	protein_coding	FALSE	FALSE	TRUE	FALSE	FALSE	FALSE	FALSE	-	-	TRUE	TRUE	TRUE	TRUE
14:100298885:100299015:clu_213530_-	clu_213530_-	14:100298885-100299015:-	1.85252e-16	rs1059264	0.666809	9.78927	SLC25A29	ENSG00000197119	protein_coding	FALSE	FALSE	FALSE	FALSE	FALSE	FALSE	FALSE	-	-	TRUE	TRUE	TRUE	TRUE
10:89010600:89011999:clu_91129_+	clu_91129_+	10:89010600-89011999:+	1.85279e-16	rs9658786	0.846014	9.61259	FAS	ENSG00000026103	protein_coding	FALSE	TRUE	TRUE	TRUE	FALSE	TRUE	FALSE	-	-	TRUE	TRUE	TRUE	TRUE
8:1762326:1762448:clu_117905_-	clu_117905_-	8:1762326-1762448:-	1.86496e-16	rs4876133	0.284629	9.72231	AC100810.1	ENSG00000253982	lncRNA	FALSE	FALSE	TRUE	FALSE	FALSE	FALSE	FALSE	-	-	FALSE	FALSE	FALSE	FALSE
1:2563162:2563331:clu_164827_+	clu_164827_+	1:2563162-2563331:+	1.87526e-16	rs8725	0.502903	9.54117	TNFRSF14	ENSG00000157873	protein_coding	FALSE	TRUE	TRUE	FALSE	TRUE	FALSE	FALSE	-	-	FALSE	FALSE	FALSE	FALSE
19:54239089:54239901:clu_56080_-	clu_56080_-	19:54239089-54239901:-	1.88842e-16	rs3852892	0.889385	-9.47566	LILRA6	ENSG00000244482	protein_coding	FALSE	FALSE	FALSE	FALSE	FALSE	FALSE	FALSE	-	-	TRUE	TRUE	TRUE	TRUE
22:30020884:30022609:clu_187626_+	clu_187626_+	22:30020884-30022609:+	1.9188e-16	rs11704655	0.75699	9.60169	MTMR3	ENSG00000100330	protein_coding	FALSE	TRUE	TRUE	FALSE	FALSE	FALSE	FALSE	-	-	TRUE	TRUE	TRUE	TRUE
14:73923522:73931503:clu_76265_+	clu_76265_+	14:73923522-73931503:+	1.93027e-16	rs1468505	0.51827	9.84361	AC005520.3,ZNF410	ENSG00000258653,ENSG00000119725	protein_coding,protein_coding	FALSE	TRUE	TRUE	FALSE	FALSE	FALSE	FALSE	-	-	TRUE	TRUE	TRUE	TRUE
4:67577259:67581305:clu_94375_+	clu_94375_+	4:67577259-67581305:+	1.94149e-16	rs6826751	0.364627	9.80605	STAP1	ENSG00000035720	protein_coding	FALSE	FALSE	FALSE	FALSE	FALSE	FALSE	FALSE	-	-	TRUE	TRUE	TRUE	TRUE
4:20713539:20727285:clu_93675_+	clu_93675_+	4:20713539-20727285:+	1.94206e-16	rs11940062	0.509247	9.64038	PACRGL	ENSG00000163138	protein_coding	FALSE	TRUE	TRUE	FALSE	FALSE	FALSE	FALSE	-	ParcG	TRUE	TRUE	TRUE	TRUE
22:50248890:50249103:clu_27032_-	clu_27032_-	22:50248890-50249103:-	1.96809e-16	rs76646287	0.983277	-9.6353	HDAC10,MAPK12	ENSG00000100429,ENSG00000188130	protein_coding,protein_coding	FALSE	FALSE	TRUE	FALSE	FALSE	FALSE	FALSE	-	-	TRUE	TRUE	TRUE	TRUE
19:14470682:14470771:clu_193387_+	clu_193387_+	19:14470682-14470771:+	1.99988e-16	rs7508735	0.879652	-9.59116	PKN1	ENSG00000123143	protein_coding	FALSE	FALSE	TRUE	FALSE	FALSE	FALSE	FALSE	-	-	TRUE	TRUE	TRUE	TRUE
7:154944620:154946360:clu_158342_+	clu_158342_+	7:154944620-154946360:+	2.00103e-16	rs3817480	0.412441	9.53497	PAXIP1-AS2	ENSG00000214106	lncRNA	FALSE	FALSE	TRUE	FALSE	FALSE	FALSE	FALSE	-	-	TRUE	TRUE	TRUE	TRUE
1:109198674:109199854:clu_169848_+	clu_169848_+	1:109198674-109199854:+	2.00391e-16	rs913179	0.206102	9.64919	KIAA1324	ENSG00000116299	protein_coding	FALSE	FALSE	FALSE	FALSE	FALSE	FALSE	FALSE	-	-	TRUE	TRUE	TRUE	TRUE
20:38327655:38334430:clu_5276_+	clu_5276_+	20:38327655-38334430:+	2.03888e-16	rs5743511	0.899233	-10.1598	BPI	ENSG00000101425	protein_coding	FALSE	TRUE	TRUE	FALSE	FALSE	FALSE	FALSE	BPI2	LBP_BPI_CETP_C	TRUE	TRUE	TRUE	TRUE
19:58480019:58480293:clu_199652_+	clu_199652_+	19:58480019-58480293:+	2.04467e-16	rs36095067	0.978403	-9.59235	ZNF446	ENSG00000083838	protein_coding	FALSE	TRUE	TRUE	FALSE	FALSE	FALSE	FALSE	KRAB	-	TRUE	FALSE	FALSE	TRUE
17:69250621:69253573:clu_140405_-	clu_140405_-	17:69250621-69253573:-	2.04749e-16	rs55773491	0.534373	9.53775	ABCA5	ENSG00000154265	protein_coding	FALSE	TRUE	TRUE	FALSE	FALSE	FALSE	FALSE	ABC transporter,ABC transporter 2	-	TRUE	TRUE	TRUE	TRUE
3:98516879:98517052:clu_149980_-	clu_149980_-	3:98516879-98517052:-	2.04987e-16	rs1961151	0.891057	9.80605	CLDND1	ENSG00000080822	protein_coding	FALSE	FALSE	TRUE	FALSE	FALSE	FALSE	FALSE	-	-	TRUE	TRUE	TRUE	TRUE
22:26484226:26486023:clu_187437_+	clu_187437_+	22:26484226-26486023:+	2.08228e-16	rs737801	0.103972	-9.70982	SRRD	ENSG00000100104	protein_coding	FALSE	FALSE	FALSE	FALSE	FALSE	FALSE	FALSE	-	-	FALSE	TRUE	FALSE	TRUE
1:146984185:146984813:clu_170748_+	clu_170748_+	1:146984185-146984813:+	2.09488e-16	rs587665864	0.737907	-9.52535	NBPF12	ENSG00000268043	protein_coding	FALSE	FALSE	FALSE	FALSE	FALSE	FALSE	FALSE	-	-	TRUE	TRUE	TRUE	TRUE
10:95268862:95271633:clu_177797_-	clu_177797_-	10:95268862-95271633:-	2.09752e-16	rs12765981	0.791919	9.774	PDLIM1	ENSG00000107438	protein_coding	FALSE	FALSE	FALSE	FALSE	FALSE	FALSE	FALSE	-	-	TRUE	TRUE	TRUE	TRUE
8:119778129:119781053:clu_120100_-	clu_120100_-	8:119778129-119781053:-	2.12113e-16	rs6469845	0.760275	9.6338	TAF2	ENSG00000064313	protein_coding	FALSE	FALSE	FALSE	FALSE	FALSE	FALSE	FALSE	-	-	TRUE	TRUE	TRUE	TRUE
2:69916220:69921736:clu_98197_+	clu_98197_+	2:69916220-69921736:+	2.14138e-16	rs6738174	0.578994	9.65446	MXD1	ENSG00000059728	protein_coding	FALSE	FALSE	TRUE	FALSE	FALSE	FALSE	FALSE	-	-	TRUE	TRUE	TRUE	TRUE
6:136622981:136634816:clu_23251_-	clu_23251_-	6:136622981-136634816:-	2.1565e-16	rs6906871	0.378912	-9.5556	MAP3K5	ENSG00000197442	protein_coding	FALSE	FALSE	FALSE	FALSE	FALSE	FALSE	FALSE	-	-	FALSE	TRUE	FALSE	TRUE
21:29153209:29159941:clu_46357_+	clu_46357_+	21:29153209-29159941:+	2.18158e-16	rs3787662	0.941444	9.69266	MAP3K7CL	ENSG00000156265	protein_coding	FALSE	FALSE	FALSE	FALSE	FALSE	FALSE	FALSE	-	-	FALSE	TRUE	FALSE	TRUE
16:89908374:89908585:clu_84045_+	clu_84045_+	16:89908374-89908585:+	2.18715e-16	rs72813437	0.970551	9.68781	TCF25,AC092143.3	ENSG00000141002,ENSG00000267048	protein_coding,lncRNA	FALSE	FALSE	FALSE	FALSE	FALSE	FALSE	FALSE	-	-	FALSE	FALSE	FALSE	FALSE
22:20709997:20710699:clu_24496_-	clu_24496_-	22:20709997-20710699:-	2.20498e-16	rs6004026	0.551439	-9.60707	PI4KA	ENSG00000241973	protein_coding	FALSE	FALSE	TRUE	FALSE	FALSE	FALSE	FALSE	-	-	TRUE	TRUE	TRUE	TRUE
11:45804517:45805810:clu_215715_+	clu_215715_+	11:45804517-45805810:+	2.21023e-16	rs11038662	0.796875	9.64135	SLC35C1	ENSG00000181830	protein_coding	FALSE	TRUE	TRUE	FALSE	FALSE	FALSE	FALSE	-	-	TRUE	TRUE	TRUE	TRUE
17:80203965:80204499:clu_141402_-	clu_141402_-	17:80203965-80204499:-	2.22266e-16	rs11653893	0.488275	-9.64992	AC087741.1	ENSG00000262580	lncRNA	FALSE	FALSE	TRUE	FALSE	FALSE	FALSE	FALSE	-	-	TRUE	TRUE	TRUE	TRUE
2:218812421:218812596:clu_101997_+	clu_101997_+	2:218812421-218812596:+	2.23512e-16	rs2195088	0.523677	-9.55634	CYP27A1	ENSG00000135929	protein_coding	FALSE	TRUE	TRUE	FALSE	FALSE	FALSE	FALSE	-	p450	TRUE	FALSE	FALSE	TRUE
17:41835272:41835859:clu_138088_-	clu_138088_-	17:41835272-41835859:-	2.25467e-16	rs1865841	0.250744	9.62991	NT5C3B	ENSG00000141698	protein_coding	FALSE	FALSE	TRUE	FALSE	FALSE	FALSE	FALSE	-	-	TRUE	TRUE	TRUE	TRUE
7:65975071:65976015:clu_181095_-	clu_181095_-	7:65975071-65976015:-	2.29609e-16	rs2658587	0.44139	9.52247	GUSB	ENSG00000169919	protein_coding	FALSE	FALSE	TRUE	FALSE	FALSE	FALSE	FALSE	-	-	TRUE	TRUE	TRUE	TRUE
20:57615060:57615512:clu_133625_-	clu_133625_-	20:57615060-57615512:-	2.30144e-16	rs6070187	0.352935	9.63403	ZBP1	ENSG00000124256	protein_coding	FALSE	FALSE	TRUE	FALSE	FALSE	FALSE	FALSE	-	-	TRUE	TRUE	TRUE	TRUE
1:37998132:37998974:clu_31011_-	clu_31011_-	1:37998132-37998974:-	2.30455e-16	rs10890238	0.590374	-9.60062	FHL3	ENSG00000183386	protein_coding	FALSE	FALSE	TRUE	FALSE	FALSE	FALSE	FALSE	-	-	TRUE	TRUE	TRUE	TRUE
12:123267282:123270887:clu_163738_-	clu_163738_-	12:123267282-123270887:-	2.3104e-16	rs7312955	0.102897	-9.61573	CDK2AP1	ENSG00000111328	protein_coding	FALSE	FALSE	TRUE	FALSE	FALSE	FALSE	FALSE	-	-	TRUE	TRUE	TRUE	TRUE
7:4781754:4782796:clu_152974_+	clu_152974_+	7:4781754-4782796:+	2.3237e-16	rs17135128	0.93324	-9.71457	AP5Z1	ENSG00000242802	protein_coding	FALSE	FALSE	TRUE	FALSE	FALSE	FALSE	FALSE	-	-	TRUE	FALSE	FALSE	TRUE
6:24418578:24422937:clu_113400_+	clu_113400_+	6:24418578-24422937:+	2.32741e-16	6_24422925_G_GTA	0.874697	-9.74761	MRS2	ENSG00000124532	protein_coding	FALSE	FALSE	TRUE	FALSE	FALSE	FALSE	FALSE	-	-	TRUE	TRUE	TRUE	TRUE
20:3215312:3218517:clu_3889_+	clu_3889_+	20:3215312-3218517:+	2.32837e-16	rs1127354	0.928662	-9.62828	ITPA	ENSG00000125877	protein_coding	FALSE	FALSE	FALSE	FALSE	FALSE	FALSE	FALSE	-	-	TRUE	TRUE	TRUE	TRUE
6:36746215:36746396:clu_21139_-	clu_21139_-	6:36746215-36746396:-	2.36296e-16	rs9986517	0.663716	-9.55109	CPNE5	ENSG00000124772	protein_coding	FALSE	FALSE	FALSE	FALSE	FALSE	FALSE	FALSE	-	-	TRUE	FALSE	FALSE	TRUE
7:128392436:128392711:clu_183816_-	clu_183816_-	7:128392436-128392711:-	2.37573e-16	rs72624931	0.973131	9.74667	IMPDH1	ENSG00000106348	protein_coding	FALSE	FALSE	TRUE	FALSE	FALSE	FALSE	FALSE	-	-	FALSE	FALSE	FALSE	FALSE
18:9530941:9533335:clu_12705_+	clu_12705_+	18:9530941-9533335:+	2.39372e-16	rs140065921	0.9902	9.7667	RALBP1	ENSG00000017797	protein_coding	FALSE	FALSE	FALSE	FALSE	FALSE	FALSE	FALSE	-	-	TRUE	TRUE	TRUE	TRUE
1:21721764:21728570:clu_29465_-	clu_29465_-	1:21721764-21728570:-	2.41929e-16	rs6694903	0.215413	-9.68241	USP48	ENSG00000090686	protein_coding	FALSE	TRUE	TRUE	FALSE	FALSE	FALSE	FALSE	DUSP,DUSP 1	-	TRUE	TRUE	TRUE	TRUE
2:240619031:240629949:clu_102735_+	clu_102735_+	2:240619031-240629949:+	2.42539e-16	rs56352308	0.833051	-9.59108	GPR35	ENSG00000178623	protein_coding	FALSE	FALSE	TRUE	FALSE	FALSE	FALSE	FALSE	-	-	TRUE	TRUE	TRUE	TRUE
19:54059106:54063744:clu_56168_-	clu_56168_-	19:54059106-54063744:-	2.49057e-16	rs2433724	0.567853	9.58037	VSTM1	ENSG00000189068	protein_coding	FALSE	FALSE	FALSE	FALSE	FALSE	FALSE	FALSE	-	-	TRUE	FALSE	FALSE	TRUE
2:201154407:201160432:clu_101256_+	clu_101256_+	2:201154407-201160432:+	2.49478e-16	rs10184098	0.798495	9.66407	CFLAR	ENSG00000003402	protein_coding	FALSE	FALSE	TRUE	FALSE	FALSE	FALSE	FALSE	-	-	FALSE	TRUE	FALSE	TRUE
1:39465112:39468615:clu_167969_+	clu_167969_+	1:39465112-39468615:+	2.49647e-16	rs142411922	0.984107	-9.64929	MACF1	ENSG00000127603	protein_coding	FALSE	FALSE	TRUE	FALSE	FALSE	FALSE	FALSE	-	-	TRUE	TRUE	TRUE	TRUE
16:3054343:3054816:clu_7407_-	clu_7407_-	16:3054343-3054816:-	2.50721e-16	rs1554999	0.381466	-9.44802	MMP25-AS1	ENSG00000261971	lncRNA	FALSE	FALSE	TRUE	FALSE	FALSE	FALSE	FALSE	-	-	FALSE	FALSE	FALSE	FALSE
2:28602921:28603966:clu_97085_+	clu_97085_+	2:28602921-28603966:+	2.54027e-16	rs56395621	0.83156	-9.60092	PLB1	ENSG00000163803	protein_coding	FALSE	FALSE	FALSE	FALSE	FALSE	FALSE	FALSE	-	-	TRUE	TRUE	TRUE	TRUE
12:8537266:8539217:clu_159207_-	clu_159207_-	12:8537266-8539217:-	2.54577e-16	rs5014225	0.25193	9.5413	CLEC4E	ENSG00000166523	protein_coding	FALSE	TRUE	TRUE	FALSE	FALSE	TRUE	FALSE	C-type lectin	-	TRUE	TRUE	TRUE	TRUE
9:137102344:137102538:clu_203953_+	clu_203953_+	9:137102344-137102538:+	2.56224e-16	rs72763269	0.634288	10.2753	MAN1B1	ENSG00000177239	protein_coding	FALSE	FALSE	TRUE	FALSE	FALSE	FALSE	FALSE	-	-	FALSE	FALSE	FALSE	FALSE
17:75828041:75828866:clu_140854_-	clu_140854_-	17:75828041-75828866:-	2.56349e-16	rs7210574	0.667753	10.0891	UNC13D	ENSG00000092929	protein_coding	FALSE	TRUE	TRUE	FALSE	FALSE	FALSE	FALSE	C2 2	C2	FALSE	FALSE	FALSE	FALSE
20:49279208:49280485:clu_5712_+	clu_5712_+	20:49279208-49280485:+	2.57943e-16	rs6066896	0.982556	-9.61134	ZFAS1	ENSG00000177410	lncRNA	FALSE	FALSE	TRUE	FALSE	FALSE	FALSE	FALSE	-	-	TRUE	TRUE	TRUE	TRUE
7:45027797:45038253:clu_154063_+	clu_154063_+	7:45027797-45038253:+	2.58916e-16	rs7778729	0.729891	-9.56258	CCM2	ENSG00000136280	protein_coding	FALSE	FALSE	TRUE	FALSE	FALSE	FALSE	FALSE	-	-	TRUE	TRUE	TRUE	TRUE
6:30346557:30346761:clu_113795_+	clu_113795_+	6:30346557-30346761:+	2.59152e-16	rs2240058	0.870135	-10.6122	TRIM39-RPP21,RPP21	ENSG00000248167,ENSG00000241370	protein_coding,protein_coding	FALSE	TRUE	TRUE	FALSE	FALSE	FALSE	FALSE	B30.2/SPRY	-	TRUE	FALSE	FALSE	TRUE
9:123757822:123792587:clu_86794_-	clu_86794_-	9:123757822-123792587:-	2.60407e-16	rs9785285	0.802581	-9.62766	DENND1A	ENSG00000119522	protein_coding	FALSE	TRUE	TRUE	FALSE	FALSE	FALSE	FALSE	uDENN	uDENN	TRUE	TRUE	TRUE	TRUE
6:31589176:31589526:clu_20261_-	clu_20261_-	6:31589176-31589526:-	2.63876e-16	rs986475	0.92842	-10.1703	NCR3	ENSG00000204475	protein_coding	FALSE	TRUE	TRUE	FALSE	TRUE	FALSE	FALSE	-	-	TRUE	TRUE	TRUE	TRUE
12:76056161:76059798:clu_161840_-	clu_161840_-	12:76056161-76059798:-	2.64944e-16	rs200707872	0.187762	9.55438	NAP1L1	ENSG00000187109	protein_coding	FALSE	TRUE	TRUE	FALSE	FALSE	FALSE	FALSE	-	ING,NAP	TRUE	TRUE	TRUE	TRUE
1:1638590:1640393:clu_27517_-	clu_27517_-	1:1638590-1640393:-	2.65742e-16	rs4074198	0.544371	9.59917	CDK11B	ENSG00000248333	protein_coding	FALSE	TRUE	TRUE	FALSE	FALSE	FALSE	FALSE	-	-	FALSE	TRUE	FALSE	TRUE
16:21161278:21170437:clu_79958_+	clu_79958_+	16:21161278-21170437:+	2.67027e-16	rs577715571	0.570471	9.63328	TMEM159	ENSG00000011638	protein_coding	FALSE	TRUE	TRUE	FALSE	TRUE	FALSE	FALSE	-	Promethin	TRUE	TRUE	TRUE	TRUE
3:33124579:33129939:clu_103813_+	clu_103813_+	3:33124579-33129939:+	2.6734e-16	rs1135128	0.582411	-9.73518	CRTAP	ENSG00000170275	protein_coding	FALSE	FALSE	FALSE	FALSE	FALSE	FALSE	FALSE	-	-	TRUE	TRUE	TRUE	TRUE
12:56160320:56160626:clu_161062_-	clu_161062_-	12:56160320-56160626:-	2.67804e-16	rs61938990	0.986992	-9.55656	MYL6 (OS)	ENSG00000092841 (OS)	protein_coding	TRUE	FALSE	FALSE	FALSE	FALSE	FALSE	FALSE	-	-	FALSE	FALSE	FALSE	FALSE
6:33069886:33073471:clu_20691_-	clu_20691_-	6:33069886-33073471:-	2.68195e-16	rs149425797	0.890898	9.96762	HLA-DPA1	ENSG00000231389	protein_coding	FALSE	FALSE	TRUE	FALSE	FALSE	FALSE	FALSE	-	-	TRUE	TRUE	TRUE	TRUE
19:18061197:18062181:clu_51851_-	clu_51851_-	19:18061197-18062181:-	2.68725e-16	rs7255688	0.498157	-9.94404	IL12RB1	ENSG00000096996	protein_coding	FALSE	FALSE	FALSE	FALSE	FALSE	FALSE	FALSE	-	-	TRUE	TRUE	TRUE	TRUE
6:31835057:31835153:clu_114045_+	clu_114045_+	6:31835057-31835153:+	2.6899e-16	rs142045354	0.985814	10.1025	AL671762.1,SNHG32	ENSG00000285565,ENSG00000204387	lncRNA,lncRNA	FALSE	FALSE	TRUE	FALSE	FALSE	FALSE	FALSE	-	-	TRUE	FALSE	FALSE	TRUE
1:88857487:88859882:clu_32437_-	clu_32437_-	1:88857487-88859882:-	2.69221e-16	rs150252383	0.994469	9.62426	GTF2B	ENSG00000137947	protein_coding	FALSE	FALSE	TRUE	FALSE	FALSE	FALSE	FALSE	-	-	TRUE	TRUE	TRUE	TRUE
22:45286096:45293181:clu_189227_+	clu_189227_+	22:45286096-45293181:+	2.72128e-16	rs2673094	0.301608	-9.73959	UPK3A	ENSG00000100373	protein_coding	FALSE	TRUE	TRUE	FALSE	FALSE	FALSE	FALSE	Lumenal	-	TRUE	TRUE	TRUE	TRUE
7:35670328:35673201:clu_180368_-	clu_180368_-	7:35670328-35673201:-	2.75267e-16	rs1116211	0.583707	9.7624	HERPUD2	ENSG00000122557	protein_coding	FALSE	FALSE	FALSE	FALSE	FALSE	FALSE	FALSE	-	-	TRUE	TRUE	TRUE	TRUE
15:101650161:101652271:clu_17098_-	clu_17098_-	15:101650161-101652271:-	2.76189e-16	rs8033553	0.763492	-9.57755	TM2D3	ENSG00000184277	protein_coding	FALSE	TRUE	TRUE	FALSE	FALSE	FALSE	FALSE	-	-	TRUE	TRUE	TRUE	TRUE
16:4469465:4472317:clu_7612_-	clu_7612_-	16:4469465-4472317:-	2.77188e-16	rs11076834	0.30602	10.1046	NMRAL1	ENSG00000153406	protein_coding	FALSE	TRUE	TRUE	FALSE	FALSE	FALSE	FALSE	NmrA	NAD_binding_10,NmrA,TrkA_N	FALSE	TRUE	FALSE	TRUE
15:34088133:34090317:clu_14282_-	clu_14282_-	15:34088133-34090317:-	2.81903e-16	rs140117138	0.990482	9.58319	EMC7	ENSG00000134153	protein_coding	FALSE	FALSE	FALSE	FALSE	FALSE	FALSE	FALSE	-	-	TRUE	TRUE	TRUE	TRUE
17:39906987:39908176:clu_137942_-	clu_137942_-	17:39906987-39908176:-	2.83544e-16	rs9916765	0.487207	9.54196	GSDMB	ENSG00000073605	protein_coding	FALSE	FALSE	TRUE	FALSE	FALSE	FALSE	FALSE	-	-	TRUE	TRUE	TRUE	TRUE
1:209770599:209771423:clu_174067_+	clu_174067_+	1:209770599-209771423:+	2.83544e-16	rs147851326	0.561002	-9.58297	TRAF3IP3	ENSG00000009790	protein_coding	FALSE	FALSE	FALSE	FALSE	FALSE	FALSE	FALSE	-	-	FALSE	FALSE	FALSE	FALSE
22:38125691:38126371:clu_25910_-	clu_25910_-	22:38125691-38126371:-	2.83544e-16	rs2235347	0.556085	-9.62218	PLA2G6	ENSG00000184381	protein_coding	FALSE	FALSE	FALSE	FALSE	FALSE	FALSE	FALSE	-	-	TRUE	TRUE	TRUE	TRUE
15:50726126:50726321:clu_15105_-	clu_15105_-	15:50726126-50726321:-	2.84949e-16	rs3101858	0.751651	9.68387	SPPL2A	ENSG00000138600	protein_coding	FALSE	FALSE	TRUE	FALSE	FALSE	FALSE	FALSE	-	-	TRUE	TRUE	TRUE	TRUE
19:6754425:6754616:clu_49288_-	clu_49288_-	19:6754425-6754616:-	2.85513e-16	rs62125125	0.902452	9.53127	SH2D3A	ENSG00000125731	protein_coding	FALSE	FALSE	TRUE	FALSE	FALSE	FALSE	FALSE	-	-	TRUE	TRUE	TRUE	TRUE
17:35872464:35878528:clu_65693_+	clu_65693_+	17:35872464-35878528:+	2.86267e-16	rs111802009	0.948751	-9.73183	AC015849.1	ENSG00000270240	lncRNA	FALSE	FALSE	FALSE	FALSE	FALSE	FALSE	FALSE	-	-	FALSE	FALSE	FALSE	FALSE
4:182893127:182894489:clu_146991_-	clu_146991_-	4:182893127-182894489:-	2.88056e-16	rs6552621	0.684934	-9.65086	DCTD	ENSG00000129187	protein_coding	FALSE	FALSE	FALSE	FALSE	FALSE	FALSE	FALSE	-	-	TRUE	TRUE	TRUE	TRUE
22:50294776:50307553:clu_27071_-	clu_27071_-	22:50294776-50307553:-	2.90029e-16	rs34402209	0.686049	-10.2408	PLXNB2	ENSG00000196576	protein_coding	FALSE	FALSE	TRUE	FALSE	FALSE	FALSE	FALSE	-	-	TRUE	FALSE	FALSE	TRUE
14:24308738:24310649:clu_211340_-	clu_211340_-	14:24308738-24310649:-	2.9094e-16	rs118045932	0.974185	-10.3435	CIDEB	ENSG00000136305	protein_coding	FALSE	FALSE	TRUE	FALSE	FALSE	FALSE	FALSE	-	-	TRUE	FALSE	FALSE	TRUE
18:79977701:79986602:clu_109513_-	clu_109513_-	18:79977701-79986602:-	2.91521e-16	rs11661671	0.169635	-9.61037	TXNL4A	ENSG00000141759	protein_coding	FALSE	FALSE	TRUE	FALSE	FALSE	FALSE	FALSE	-	-	TRUE	TRUE	TRUE	TRUE
15:75362748:75364488:clu_16173_-	clu_16173_-	15:75362748-75364488:-	2.92155e-16	rs183974042	0.994709	-9.67415	MAN2C1	ENSG00000140400	protein_coding	FALSE	TRUE	TRUE	FALSE	FALSE	FALSE	FALSE	-	Glyco_hydro_38N	TRUE	TRUE	TRUE	TRUE
8:67064538:67074243:clu_39783_+	clu_39783_+	8:67064538-67074243:+	2.92281e-16	rs77976210	0.956314	9.56108	CSPP1	ENSG00000104218	protein_coding	FALSE	FALSE	FALSE	FALSE	FALSE	FALSE	FALSE	-	-	FALSE	TRUE	FALSE	TRUE
22:24321323:24324220:clu_187301_+	clu_187301_+	22:24321323-24324220:+	2.92702e-16	rs2330782	0.53541	-9.56105	SPECC1L,SPECC1L-ADORA2A	ENSG00000100014,ENSG00000258555	protein_coding,protein_coding	FALSE	TRUE	TRUE	FALSE	FALSE	FALSE	FALSE	-	-	TRUE	TRUE	TRUE	TRUE
12:46243314:46268865:clu_160088_-	clu_160088_-	12:46243314-46268865:-	2.95419e-16	rs7316127	0.379495	9.6288	SLC38A1	ENSG00000111371	protein_coding	FALSE	FALSE	TRUE	FALSE	FALSE	FALSE	FALSE	-	-	TRUE	TRUE	TRUE	TRUE
22:50782351:50783039:clu_27228_-	clu_27228_-	22:50782351-50783039:-	2.95786e-16	rs142680588	0.926353	9.61848	RABL2B	ENSG00000079974	protein_coding	FALSE	FALSE	TRUE	FALSE	FALSE	FALSE	FALSE	-	-	TRUE	TRUE	TRUE	TRUE
1:25801160:25802016:clu_166604_+	clu_166604_+	1:25801160-25802016:+	2.97868e-16	rs12118334	0.74726	9.51978	SELENON	ENSG00000162430	protein_coding	FALSE	FALSE	FALSE	FALSE	FALSE	FALSE	FALSE	-	-	TRUE	TRUE	TRUE	TRUE
1:24502463:24514314:clu_166507_+	clu_166507_+	1:24502463-24514314:+	2.98451e-16	rs195717	0.606456	9.56957	RCAN3	ENSG00000117602	protein_coding	FALSE	FALSE	TRUE	FALSE	FALSE	FALSE	FALSE	-	-	TRUE	TRUE	TRUE	TRUE
17:63699348:63699803:clu_140003_-	clu_140003_-	17:63699348-63699803:-	3.01378e-16	rs553818763	0.993413	9.62187	STRADA,LIMD2	ENSG00000266173,ENSG00000136490	protein_coding,protein_coding	FALSE	FALSE	TRUE	FALSE	FALSE	FALSE	FALSE	-	-	TRUE	TRUE	TRUE	TRUE
2:241315610:241324216:clu_102833_+	clu_102833_+	2:241315610-241324216:+	3.0149e-16	rs56061376	0.61124	-9.67782	SEPTIN2	ENSG00000168385	protein_coding	FALSE	TRUE	TRUE	FALSE	FALSE	FALSE	FALSE	-	-	TRUE	TRUE	TRUE	TRUE
18:57630518:57641559:clu_13434_+	clu_13434_+	18:57630518-57641559:+	3.05612e-16	rs694822	0.336008	-9.56208	AC027097.1	ENSG00000267040	lncRNA	FALSE	FALSE	TRUE	FALSE	FALSE	FALSE	FALSE	-	-	TRUE	TRUE	TRUE	TRUE
12:121839838:121839932:clu_163458_-	clu_163458_-	12:121839838-121839932:-	3.05727e-16	rs2620334	0.523305	-9.52344	HPD	ENSG00000158104	protein_coding	FALSE	FALSE	FALSE	FALSE	FALSE	FALSE	FALSE	-	-	TRUE	TRUE	TRUE	TRUE
1:97720926:97721510:clu_32648_-	clu_32648_-	1:97720926-97721510:-	3.06158e-16	rs141967147	0.979518	-9.70403	DPYD	ENSG00000188641	protein_coding	FALSE	FALSE	FALSE	FALSE	FALSE	FALSE	FALSE	-	-	TRUE	TRUE	TRUE	TRUE
6:125292909:125300538:clu_23014_-	clu_23014_-	6:125292909-125300538:-	3.07237e-16	rs9482625	0.830389	-9.504	HDDC2	ENSG00000111906	protein_coding	FALSE	TRUE	TRUE	FALSE	FALSE	FALSE	FALSE	HD,HD_domain	HD,HD_2,HD_3	TRUE	TRUE	TRUE	TRUE
11:65597832:65598008:clu_124246_-	clu_124246_-	11:65597832-65598008:-	3.08047e-16	rs10750762	0.737021	9.68626	MAP3K11	ENSG00000173327	protein_coding	FALSE	FALSE	TRUE	FALSE	FALSE	FALSE	FALSE	-	-	FALSE	FALSE	FALSE	FALSE
19:54163159:54163724:clu_56332_-	clu_56332_-	19:54163159-54163724:-	3.08373e-16	rs36662	0.276199	-9.43916	TMC4	ENSG00000167608	protein_coding	FALSE	FALSE	TRUE	FALSE	FALSE	FALSE	FALSE	-	-	TRUE	TRUE	TRUE	TRUE
17:7579726:7579891:clu_64023_+	clu_64023_+	17:7579726-7579891:+	3.12256e-16	rs62059826	0.825127	-9.52979	CD68,AC016876.3	ENSG00000129226,ENSG00000264772	protein_coding,lncRNA	FALSE	TRUE	TRUE	FALSE	FALSE	TRUE	TRUE	-	-	TRUE	TRUE	TRUE	TRUE
8:70174859:70213903:clu_119477_-	clu_119477_-	8:70174859-70213903:-	3.13626e-16	rs3812429	0.871906	9.69603	NCOA2	ENSG00000140396	protein_coding	FALSE	FALSE	FALSE	FALSE	FALSE	FALSE	FALSE	-	-	TRUE	TRUE	TRUE	TRUE
11:64853153:64853306:clu_123945_-	clu_123945_-	11:64853153-64853306:-	3.13743e-16	rs66955504	0.982974	-9.50859	EHD1	ENSG00000110047	protein_coding	FALSE	FALSE	TRUE	FALSE	FALSE	FALSE	FALSE	-	-	FALSE	FALSE	FALSE	FALSE
12:52675362:52675570:clu_160642_-	clu_160642_-	12:52675362-52675570:-	3.14512e-16	rs1567759	0.57017	-9.69277	KRT1	ENSG00000167768	protein_coding	FALSE	TRUE	TRUE	FALSE	FALSE	FALSE	FALSE	-	Keratin_2_tail	FALSE	FALSE	FALSE	FALSE
17:39906271:39909756:clu_137942_-	clu_137942_-	17:39906271-39909756:-	3.15331e-16	rs11078927	0.540063	-9.65708	GSDMB	ENSG00000073605	protein_coding	FALSE	TRUE	TRUE	FALSE	FALSE	FALSE	FALSE	Gasdermin	Gasdermin	TRUE	TRUE	TRUE	TRUE
1:110873248:110891392:clu_169975_+	clu_169975_+	1:110873248-110891392:+	3.15883e-16	rs10494122	0.735098	-9.63148	CD53	ENSG00000143119	protein_coding	FALSE	FALSE	TRUE	FALSE	FALSE	FALSE	FALSE	-	-	TRUE	TRUE	TRUE	TRUE
22:38295447:38298786:clu_25948_-	clu_25948_-	22:38295447-38298786:-	3.17214e-16	rs135757	0.238519	9.4664	CSNK1E,TPTEP2-CSNK1E	ENSG00000213923,ENSG00000283900	protein_coding,protein_coding	FALSE	TRUE	TRUE	FALSE	FALSE	FALSE	FALSE	-	-	TRUE	TRUE	TRUE	TRUE
8:18063230:18067220:clu_118249_-	clu_118249_-	8:18063230-18067220:-	3.19249e-16	rs2472205	0.95791	9.70737	ASAH1	ENSG00000104763	protein_coding	FALSE	TRUE	TRUE	FALSE	FALSE	FALSE	FALSE	CBAH	CBAH	TRUE	TRUE	TRUE	TRUE
5:70987874:70998724:clu_42714_-	clu_42714_-	5:70987874-70998724:-	3.19688e-16	rs577158065	0.992031	-9.15255	NAIP	ENSG00000249437	protein_coding	FALSE	FALSE	TRUE	FALSE	FALSE	FALSE	FALSE	-	-	TRUE	TRUE	TRUE	TRUE
19:8422016:8426609:clu_191954_+	clu_191954_+	19:8422016-8426609:+	3.2006e-16	rs7408511	0.63299	-9.56453	MARCHF2	ENSG00000099785	protein_coding	FALSE	FALSE	FALSE	FALSE	FALSE	FALSE	FALSE	-	-	TRUE	TRUE	TRUE	TRUE
7:150687087:150690159:clu_158129_+	clu_158129_+	7:150687087-150690159:+	3.22152e-16	rs35662160	0.9202	9.64351	GIMAP2	ENSG00000106560	protein_coding	FALSE	TRUE	TRUE	FALSE	FALSE	FALSE	FALSE	-	-	TRUE	FALSE	FALSE	TRUE
10:118336423:118342270:clu_178704_-	clu_178704_-	10:118336423-118342270:-	3.24055e-16	rs34302018	0.791057	9.59555	FAM204A	ENSG00000165669	protein_coding	FALSE	FALSE	TRUE	FALSE	FALSE	FALSE	FALSE	-	-	TRUE	TRUE	TRUE	TRUE
22:17663013:17683214:clu_186568_+	clu_186568_+	22:17663013-17683214:+	3.24308e-16	rs2587071	0.796534	-9.4838	BCL2L13	ENSG00000099968	protein_coding	FALSE	FALSE	FALSE	FALSE	FALSE	FALSE	FALSE	-	-	FALSE	TRUE	FALSE	TRUE
14:49602468:49614256:clu_75394_+	clu_75394_+	14:49602468-49614256:+	3.25979e-16	rs3007030	0.231421	-9.59048	LRR1	ENSG00000165501	protein_coding	FALSE	TRUE	TRUE	FALSE	FALSE	FALSE	FALSE	-	LRR_4,LRR_6,LRR_8	TRUE	TRUE	TRUE	TRUE
11:407251:407425:clu_121276_-	clu_121276_-	11:407251-407425:-	3.27935e-16	rs7479832	0.258441	-9.58151	SIGIRR	ENSG00000185187	protein_coding	FALSE	FALSE	TRUE	FALSE	FALSE	FALSE	FALSE	-	-	TRUE	FALSE	FALSE	TRUE
17:7108557:7108772:clu_135514_-	clu_135514_-	17:7108557-7108772:-	3.29543e-16	rs2304980	0.698135	9.61315	ASGR2	ENSG00000161944	protein_coding	FALSE	TRUE	TRUE	FALSE	FALSE	TRUE	FALSE	-	Lectin_N	TRUE	TRUE	TRUE	TRUE
1:1638590:1640277:clu_27517_-	clu_27517_-	1:1638590-1640277:-	3.32954e-16	rs4074198	0.544371	-9.5736	CDK11B	ENSG00000248333	protein_coding	FALSE	FALSE	FALSE	FALSE	FALSE	FALSE	FALSE	-	-	TRUE	TRUE	TRUE	TRUE
17:114934:118383:clu_134159_-	clu_134159_-	17:114934-118383:-	3.33113e-16	rs112513622	0.938841	9.62218	AC240565.3	ENSG00000280136	lncRNA	FALSE	FALSE	FALSE	FALSE	FALSE	FALSE	FALSE	-	-	TRUE	FALSE	FALSE	TRUE
11:44618723:44619049:clu_122618_-	clu_122618_-	11:44618723-44619049:-	3.36661e-16	rs1139971	0.318655	9.62514	CD82 (OS)	ENSG00000085117 (OS)	protein_coding	TRUE	FALSE	FALSE	FALSE	FALSE	FALSE	FALSE	-	-	FALSE	FALSE	FALSE	FALSE
17:3664798:3668488:clu_134950_-	clu_134950_-	17:3664798-3668488:-	3.38897e-16	rs222779	0.490042	-9.54997	TAX1BP3,P2RX5-TAX1BP3	ENSG00000213977,ENSG00000257950	protein_coding,protein_coding	FALSE	FALSE	FALSE	FALSE	FALSE	FALSE	FALSE	-	-	TRUE	TRUE	TRUE	TRUE
4:13570128:13576838:clu_144387_-	clu_144387_-	4:13570128-13576838:-	3.38993e-16	rs2052160	0.891485	9.56346	BOD1L1	ENSG00000038219	protein_coding	FALSE	TRUE	TRUE	FALSE	FALSE	FALSE	FALSE	-	-	TRUE	TRUE	TRUE	TRUE
16:30095335:30095468:clu_9632_-	clu_9632_-	16:30095335-30095468:-	3.39476e-16	rs9783783	0.487766	-9.6271	YPEL3	ENSG00000090238	protein_coding	FALSE	TRUE	TRUE	FALSE	FALSE	FALSE	FALSE	-	-	FALSE	TRUE	FALSE	TRUE
11:2902364:2903219:clu_214767_+	clu_214767_+	11:2902364-2903219:+	3.42017e-16	rs367035	0.569412	9.41087	SLC22A18	ENSG00000110628	protein_coding	FALSE	FALSE	TRUE	FALSE	FALSE	FALSE	FALSE	-	-	TRUE	FALSE	FALSE	TRUE
6:131184633:131199461:clu_116848_+	clu_116848_+	6:131184633-131199461:+	3.46264e-16	rs148033117	0.536607	-9.95879	AKAP7	ENSG00000118507	protein_coding	FALSE	FALSE	FALSE	FALSE	FALSE	FALSE	FALSE	-	-	FALSE	TRUE	FALSE	TRUE
21:45487509:45489486:clu_47167_+	clu_47167_+	21:45487509-45489486:+	3.48542e-16	rs9979845	0.760559	9.53658	COL18A1	ENSG00000182871	protein_coding	FALSE	TRUE	TRUE	FALSE	FALSE	FALSE	FALSE	-	Collagen	TRUE	TRUE	TRUE	TRUE
17:18335675:18340043:clu_136341_-	clu_136341_-	17:18335675-18340043:-	3.54604e-16	rs921866	0.681344	-9.50401	SHMT1	ENSG00000176974	protein_coding	FALSE	FALSE	FALSE	FALSE	FALSE	FALSE	FALSE	-	-	TRUE	TRUE	TRUE	TRUE
13:40982282:40982858:clu_17653_-	clu_17653_-	13:40982282-40982858:-	3.56101e-16	rs9315801	0.764263	9.61515	ELF1	ENSG00000120690	protein_coding	FALSE	FALSE	FALSE	FALSE	FALSE	FALSE	FALSE	-	-	TRUE	TRUE	TRUE	TRUE
8:81815394:81823792:clu_119573_-	clu_119573_-	8:81815394-81823792:-	3.5767e-16	rs7460280	0.732647	9.5958	SNX16	ENSG00000104497	protein_coding	FALSE	FALSE	FALSE	FALSE	FALSE	FALSE	FALSE	-	-	TRUE	TRUE	TRUE	TRUE
11:44618365:44618640:clu_122618_-	clu_122618_-	11:44618365-44618640:-	3.61092e-16	rs1139971	0.318655	-9.47813	CD82 (OS)	ENSG00000085117 (OS)	protein_coding	TRUE	FALSE	FALSE	FALSE	FALSE	FALSE	FALSE	-	-	FALSE	FALSE	FALSE	FALSE
17:45395849:45395966:clu_138741_-	clu_138741_-	17:45395849-45395966:-	3.64216e-16	rs555123328	0.79316	9.61418	ARHGAP27	ENSG00000159314	protein_coding	FALSE	FALSE	TRUE	FALSE	FALSE	FALSE	FALSE	-	-	FALSE	TRUE	FALSE	TRUE
18:9914335:9931810:clu_12706_+	clu_12706_+	18:9914335-9931810:+	3.67228e-16	rs56004339	0.483485	-9.63095	VAPA	ENSG00000101558	protein_coding	FALSE	FALSE	TRUE	FALSE	FALSE	FALSE	FALSE	-	-	TRUE	TRUE	TRUE	TRUE
22:22409862:22409973:clu_187042_+	clu_187042_+	22:22409862-22409973:+	3.67929e-16	rs6002016	0.838913	-9.4966	IGLV1-40	ENSG00000211653	IG_V_gene	FALSE	FALSE	FALSE	FALSE	FALSE	FALSE	FALSE	-	-	TRUE	TRUE	TRUE	TRUE
19:47360070:47366981:clu_197296_+	clu_197296_+	19:47360070-47366981:+	3.6945e-16	rs10626794	0.949417	9.50842	DHX34	ENSG00000134815	protein_coding	FALSE	TRUE	TRUE	FALSE	FALSE	FALSE	FALSE	Helicase C-terminal	Helicase_C	TRUE	TRUE	TRUE	TRUE
17:37519071:37520179:clu_137588_-	clu_137588_-	17:37519071-37520179:-	3.71354e-16	rs3110628	0.411473	9.52946	SYNRG	ENSG00000275066	protein_coding	FALSE	FALSE	FALSE	FALSE	FALSE	FALSE	FALSE	-	-	TRUE	TRUE	TRUE	TRUE
5:154034967:154038857:clu_44870_-	clu_44870_-	5:154034967-154038857:-	3.71609e-16	rs3834265	0.374232	9.67592	FAM114A2	ENSG00000055147	protein_coding	FALSE	FALSE	TRUE	FALSE	FALSE	FALSE	FALSE	-	-	TRUE	TRUE	TRUE	TRUE
10:30845573:30848531:clu_176174_-	clu_176174_-	10:30845573-30848531:-	3.76549e-16	rs3006594	0.626773	9.4794	ZNF438	ENSG00000183621	protein_coding	FALSE	FALSE	FALSE	FALSE	FALSE	FALSE	FALSE	-	-	TRUE	TRUE	TRUE	TRUE
9:132264985:132266127:clu_87756_-	clu_87756_-	9:132264985-132266127:-	3.7761e-16	rs6597567	0.886585	-9.44804	SETX	ENSG00000107290	protein_coding	FALSE	FALSE	FALSE	FALSE	FALSE	FALSE	FALSE	-	-	TRUE	TRUE	TRUE	TRUE
7:43988247:44013593:clu_180554_-	clu_180554_-	7:43988247-44013593:-	3.77812e-16	rs75927590	0.896266	-9.48978	POLR2J4,AC004951.4	ENSG00000214783,ENSG00000273432	lncRNA,lncRNA	FALSE	FALSE	TRUE	FALSE	FALSE	FALSE	FALSE	-	-	TRUE	TRUE	TRUE	TRUE
7:56104475:56106364:clu_154307_+	clu_154307_+	7:56104475-56106364:+	3.81134e-16	rs1894834	0.214651	-9.70233	CHCHD2 (OS)	ENSG00000106153 (OS)	protein_coding	TRUE	FALSE	FALSE	FALSE	FALSE	FALSE	FALSE	-	-	FALSE	FALSE	FALSE	FALSE
16:57791066:57794999:clu_10767_-	clu_10767_-	16:57791066-57794999:-	3.81578e-16	rs77299335	0.893206	9.61321	KIFC3	ENSG00000140859	protein_coding	FALSE	TRUE	TRUE	FALSE	FALSE	FALSE	FALSE	-	-	TRUE	TRUE	TRUE	TRUE
7:158749723:158759486:clu_184985_-	clu_184985_-	7:158749723-158759486:-	3.87593e-16	rs58663043	0.894085	9.653	ESYT2	ENSG00000117868	protein_coding	FALSE	TRUE	TRUE	FALSE	TRUE	FALSE	FALSE	C2,C2 2	C2	TRUE	TRUE	TRUE	TRUE
17:75957566:75973625:clu_140826_-	clu_140826_-	17:75957566-75973625:-	3.90299e-16	rs143057762	0.943456	-9.55397	ACOX1	ENSG00000161533	protein_coding	FALSE	TRUE	TRUE	FALSE	FALSE	FALSE	FALSE	Acyl-CoA_dh_M,Acyl-CoA_ox_N	Acyl-CoA_dh_M,Acyl-CoA_ox_N	TRUE	TRUE	TRUE	TRUE
9:127894691:127896242:clu_86969_-	clu_86969_-	9:127894691-127896242:-	3.90493e-16	rs61740973	0.98506	9.60023	AL157935.3,ST6GALNAC6	ENSG00000257524,ENSG00000160408	protein_coding,protein_coding	FALSE	FALSE	FALSE	FALSE	FALSE	FALSE	FALSE	-	-	TRUE	TRUE	TRUE	TRUE
1:6448802:6448947:clu_165050_+	clu_165050_+	1:6448802-6448947:+	3.93723e-16	rs112138943	0.942553	-9.84289	ESPN	ENSG00000187017	protein_coding	FALSE	TRUE	TRUE	FALSE	FALSE	FALSE	FALSE	-	-	TRUE	FALSE	FALSE	TRUE
9:34649564:34650369:clu_200262_+	clu_200262_+	9:34649564-34650369:+	3.94048e-16	rs2070074	0.90161	9.55609	GALT,AL162231.3	ENSG00000213930,ENSG00000258728	protein_coding,protein_coding	FALSE	FALSE	TRUE	FALSE	FALSE	FALSE	FALSE	-	-	TRUE	TRUE	TRUE	TRUE
8:81829516:81839612:clu_119573_-	clu_119573_-	8:81829516-81839612:-	3.9825e-16	rs369609965	0.735294	-9.60926	SNX16	ENSG00000104497	protein_coding	FALSE	FALSE	FALSE	FALSE	FALSE	FALSE	FALSE	-	-	TRUE	TRUE	TRUE	TRUE
17:72649268:72736650:clu_140427_-	clu_140427_-	17:72649268-72736650:-	4.00922e-16	rs1864685	0.525126	9.80412	SLC39A11	ENSG00000133195	protein_coding	FALSE	TRUE	TRUE	FALSE	FALSE	FALSE	FALSE	-	Zip	TRUE	TRUE	TRUE	TRUE
12:9645393:9653683:clu_57879_+	clu_57879_+	12:9645393-9653683:+	4.08303e-16	rs3764024	0.313481	9.63361	AC092821.4,AC010186.4	ENSG00000284634,ENSG00000272917	lncRNA,lncRNA	FALSE	FALSE	TRUE	FALSE	FALSE	FALSE	FALSE	-	-	FALSE	TRUE	FALSE	TRUE
3:160423840:160424867:clu_107229_+	clu_107229_+	3:160423840-160424867:+	4.09396e-16	rs3773369	0.740297	-9.53131	SMC4	ENSG00000113810	protein_coding	FALSE	FALSE	FALSE	FALSE	FALSE	FALSE	FALSE	-	-	TRUE	TRUE	TRUE	TRUE
5:176958154:176970742:clu_45340_-	clu_45340_-	5:176958154-176970742:-	4.17105e-16	rs56373708	0.504955	9.51882	UIMC1	ENSG00000087206	protein_coding	FALSE	TRUE	TRUE	FALSE	FALSE	FALSE	FALSE	RAP80_UIM,UIM 2	RAP80_UIM	TRUE	TRUE	TRUE	TRUE
7:72728931:72744484:clu_181309_-	clu_181309_-	7:72728931-72744484:-	4.27351e-16	rs71991202	0.82439	-9.46434	TYW1B	ENSG00000277149	protein_coding	FALSE	FALSE	FALSE	FALSE	FALSE	FALSE	FALSE	-	-	TRUE	TRUE	TRUE	TRUE
1:47368536:47378523:clu_168615_+	clu_168615_+	1:47368536-47378523:+	4.32173e-16	rs115741030	0.937794	9.89543	CMPK1	ENSG00000162368	protein_coding	FALSE	TRUE	TRUE	FALSE	FALSE	FALSE	FALSE	-	AAA_17,AAA_18,ADK,Thymidylate_kin,Zeta_toxin	FALSE	FALSE	FALSE	FALSE
3:58410159:58412904:clu_105426_+	clu_105426_+	3:58410159-58412904:+	4.32459e-16	rs13071861	0.846064	-9.55137	PXK	ENSG00000168297	protein_coding	FALSE	TRUE	TRUE	FALSE	FALSE	FALSE	FALSE	-	-	TRUE	TRUE	TRUE	TRUE
19:10486818:10489648:clu_50221_-	clu_50221_-	19:10486818-10489648:-	4.32459e-16	rs1048290	0.625194	9.51638	KEAP1	ENSG00000079999	protein_coding	FALSE	TRUE	TRUE	FALSE	FALSE	FALSE	FALSE	-	Kelch_1,Kelch_2,Kelch_3,Kelch_4,Kelch_6	TRUE	TRUE	TRUE	TRUE
8:17991676:17993483:clu_38602_+	clu_38602_+	8:17991676-17993483:+	4.32822e-16	rs443743	0.969427	-9.72142	PCM1	ENSG00000078674	protein_coding	FALSE	TRUE	TRUE	FALSE	FALSE	FALSE	FALSE	PCM1_C	PCM1_C	TRUE	TRUE	TRUE	TRUE
18:79375426:79377247:clu_13764_+	clu_13764_+	18:79375426-79377247:+	4.34653e-16	rs62096817	0.738023	9.467	ATP9B	ENSG00000166377	protein_coding	FALSE	FALSE	FALSE	FALSE	FALSE	FALSE	FALSE	-	-	TRUE	TRUE	TRUE	TRUE
14:22829948:22830053:clu_74686_+	clu_74686_+	14:22829948-22830053:+	4.36348e-16	rs1135641	0.467	-9.6022	MRPL52	ENSG00000172590	protein_coding	FALSE	TRUE	TRUE	FALSE	FALSE	FALSE	TRUE	-	-	TRUE	TRUE	TRUE	TRUE
5:42985662:42991153:clu_42160_-	clu_42160_-	5:42985662-42991153:-	4.40641e-16	rs140126356	0.881579	-9.66109	AC008875.3	ENSG00000287263	lncRNA	FALSE	FALSE	TRUE	FALSE	FALSE	FALSE	FALSE	-	-	TRUE	TRUE	TRUE	TRUE
3:121681865:121682917:clu_150409_-	clu_150409_-	3:121681865-121682917:-	4.42929e-16	rs1169	0.667338	9.56121	GOLGB1	ENSG00000173230	protein_coding	FALSE	FALSE	FALSE	FALSE	FALSE	FALSE	FALSE	-	-	FALSE	TRUE	FALSE	TRUE
8:143269520:143274704:clu_40969_+	clu_40969_+	8:143269520-143274704:+	4.44477e-16	rs7387207	0.536852	9.56093	AC138696.1,GLI4	ENSG00000264668,ENSG00000250571	protein_coding,protein_coding	FALSE	FALSE	TRUE	FALSE	FALSE	FALSE	FALSE	-	-	TRUE	TRUE	TRUE	TRUE
11:2921845:2922102:clu_214768_+	clu_214768_+	11:2921845-2922102:+	4.46137e-16	rs1661052	0.0942797	10.8048	SLC22A18	ENSG00000110628	protein_coding	FALSE	FALSE	TRUE	FALSE	FALSE	FALSE	FALSE	-	-	FALSE	TRUE	FALSE	TRUE
8:144426208:144426909:clu_121017_-	clu_121017_-	8:144426208-144426909:-	4.46605e-16	rs117891721	0.936429	9.52097	VPS28	ENSG00000160948	protein_coding	FALSE	FALSE	TRUE	FALSE	FALSE	FALSE	FALSE	-	-	TRUE	TRUE	TRUE	TRUE
22:37641168:37641374:clu_188271_+	clu_188271_+	22:37641168-37641374:+	4.48875e-16	rs1476420	0.899102	-9.59507	SH3BP1,Z83844.3	ENSG00000100092,ENSG00000285304	protein_coding,protein_coding	FALSE	FALSE	FALSE	FALSE	FALSE	FALSE	FALSE	-	-	TRUE	TRUE	TRUE	TRUE
4:1984091:1984808:clu_143962_-	clu_143962_-	4:1984091-1984808:-	4.53867e-16	rs11725821	0.728411	9.7366	NELFA	ENSG00000185049	protein_coding	FALSE	TRUE	TRUE	FALSE	FALSE	FALSE	FALSE	-	-	TRUE	FALSE	FALSE	TRUE
8:124556405:124557681:clu_120205_-	clu_120205_-	8:124556405-124557681:-	4.56625e-16	rs3829036	0.866164	-9.56374	MTSS1	ENSG00000170873	protein_coding	FALSE	FALSE	TRUE	FALSE	FALSE	FALSE	FALSE	-	-	TRUE	TRUE	TRUE	TRUE
15:34230947:34234666:clu_14276_-	clu_14276_-	15:34230947-34234666:-	4.5889e-16	rs1133154	0.896657	-9.95046	SLC12A6	ENSG00000140199	protein_coding	FALSE	TRUE	TRUE	FALSE	TRUE	FALSE	FALSE	SLC12	SLC12	FALSE	FALSE	FALSE	FALSE
19:861874:863145:clu_189916_+	clu_189916_+	19:861874-863145:+	4.61046e-16	rs2288546	0.820079	10.6342	CFD	ENSG00000197766	protein_coding	FALSE	TRUE	TRUE	FALSE	FALSE	FALSE	FALSE	Peptidase S1	Trypsin,Trypsin_2	FALSE	FALSE	FALSE	FALSE
5:459415:461960:clu_126920_+	clu_126920_+	5:459415-461960:+	4.61506e-16	rs957791	0.522434	9.54268	EXOC3	ENSG00000180104	protein_coding	FALSE	TRUE	TRUE	FALSE	FALSE	FALSE	FALSE	-	Sec6	FALSE	TRUE	FALSE	TRUE
8:22630578:22636525:clu_118401_-	clu_118401_-	8:22630578-22636525:-	4.68514e-16	rs150457043	0.971005	9.4675	BIN3	ENSG00000147439	protein_coding	FALSE	FALSE	TRUE	FALSE	FALSE	FALSE	FALSE	-	-	TRUE	TRUE	TRUE	TRUE
20:35729365:35731941:clu_132698_-	clu_132698_-	20:35729365-35731941:-	4.70737e-16	rs567889505	0.977239	9.49394	RBM39	ENSG00000131051	protein_coding	FALSE	TRUE	TRUE	FALSE	FALSE	FALSE	FALSE	-	-	TRUE	TRUE	TRUE	TRUE
18:21664230:21683920:clu_108667_-	clu_108667_-	18:21664230-21683920:-	4.73318e-16	rs150900271	0.817354	9.52579	ABHD3	ENSG00000158201	protein_coding	FALSE	FALSE	TRUE	FALSE	FALSE	FALSE	FALSE	-	-	TRUE	TRUE	TRUE	TRUE
1:222713416:222713588:clu_174333_+	clu_174333_+	1:222713416-222713588:+	4.76333e-16	rs9286760	0.85813	-9.70882	BROX	ENSG00000162819	protein_coding	FALSE	FALSE	FALSE	FALSE	FALSE	FALSE	FALSE	-	-	TRUE	TRUE	TRUE	TRUE
10:45777425:45778953:clu_89949_+	clu_89949_+	10:45777425-45778953:+	4.77896e-16	rs576531430	0.994902	9.53558	WASHC2C	ENSG00000172661	protein_coding	FALSE	FALSE	FALSE	FALSE	FALSE	FALSE	FALSE	-	-	TRUE	TRUE	TRUE	TRUE
2:24023239:24023583:clu_96694_+	clu_96694_+	2:24023239-24023583:+	4.82331e-16	rs77944820	0.919129	-9.50864	MFSD2B	ENSG00000205639	protein_coding	FALSE	FALSE	TRUE	FALSE	FALSE	FALSE	FALSE	-	-	TRUE	TRUE	TRUE	TRUE
14:67397826:67398007:clu_212387_-	clu_212387_-	14:67397826-67398007:-	4.94064e-16	rs532767634	0.979131	-9.79775	PLEK2	ENSG00000100558	protein_coding	FALSE	FALSE	FALSE	FALSE	FALSE	FALSE	FALSE	-	-	TRUE	TRUE	TRUE	TRUE
16:10747276:10755721:clu_79262_+	clu_79262_+	16:10747276-10755721:+	4.95084e-16	rs186072046	0.994701	-9.48291	NUBP1	ENSG00000103274	protein_coding	FALSE	TRUE	TRUE	FALSE	FALSE	FALSE	FALSE	-	AAA_31,ArsA_ATPase,CbiA,MipZ,ParA	TRUE	TRUE	TRUE	TRUE
17:58703329:58705878:clu_67824_+	clu_67824_+	17:58703329-58705878:+	4.97885e-16	rs302880	0.667822	9.5274	RAD51C	ENSG00000108384	protein_coding	FALSE	FALSE	FALSE	FALSE	FALSE	FALSE	FALSE	-	-	TRUE	TRUE	TRUE	TRUE
9:121451502:121451975:clu_202346_+	clu_202346_+	9:121451502-121451975:+	4.99791e-16	rs1539005	0.428571	9.71281	AL359644.1	ENSG00000227355	lncRNA	FALSE	FALSE	FALSE	FALSE	FALSE	FALSE	FALSE	-	-	FALSE	TRUE	FALSE	TRUE
17:79000270:79009664:clu_141343_-	clu_141343_-	17:79000270-79009664:-	5.02657e-16	rs7214331	0.958217	-9.49076	CANT1	ENSG00000171302	protein_coding	FALSE	FALSE	TRUE	FALSE	FALSE	FALSE	FALSE	-	-	TRUE	TRUE	TRUE	TRUE
22:37299022:37299226:clu_188178_+	clu_188178_+	22:37299022-37299226:+	5.03986e-16	rs763079	0.952227	-9.60176	CYTH4	ENSG00000100055	protein_coding	FALSE	FALSE	FALSE	FALSE	FALSE	FALSE	FALSE	-	-	FALSE	TRUE	FALSE	TRUE
17:64341690:64348260:clu_140098_-	clu_140098_-	17:64341690-64348260:-	5.04009e-16	rs4968721	0.482393	9.40741	PECAM1	ENSG00000261371	protein_coding	FALSE	FALSE	FALSE	FALSE	FALSE	FALSE	FALSE	-	-	TRUE	TRUE	TRUE	TRUE
2:53973810:54050958:clu_97736_+	clu_97736_+	2:53973810-54050958:+	5.05501e-16	rs805324	0.862844	9.54371	ACYP2	ENSG00000170634	protein_coding	FALSE	TRUE	TRUE	FALSE	FALSE	FALSE	FALSE	-	-	TRUE	TRUE	TRUE	TRUE
2:63856433:63857550:clu_98006_+	clu_98006_+	2:63856433-63857550:+	5.05501e-16	rs112059935	0.97108	9.61932	UGP2	ENSG00000169764	protein_coding	FALSE	TRUE	TRUE	FALSE	FALSE	FALSE	FALSE	-	-	TRUE	TRUE	TRUE	TRUE
1:212333598:212342188:clu_174139_+	clu_174139_+	1:212333598-212342188:+	5.13131e-16	rs1774249	0.654775	-9.65328	PPP2R5A	ENSG00000066027	protein_coding	FALSE	FALSE	TRUE	FALSE	FALSE	FALSE	FALSE	-	-	TRUE	TRUE	TRUE	TRUE
19:1084324:1085988:clu_190064_+	clu_190064_+	19:1084324-1085988:+	5.13652e-16	rs76139012	0.952487	9.80705	AC004151.1	ENSG00000180448	protein_coding	FALSE	TRUE	TRUE	FALSE	FALSE	FALSE	FALSE	-	-	FALSE	FALSE	FALSE	FALSE
2:99155051:99156301:clu_99246_+	clu_99246_+	2:99155051-99156301:+	5.16518e-16	rs11685756	0.361535	-9.4805	AC079447.1,LIPT1,AC092587.1	ENSG00000241962,ENSG00000144182,ENSG00000273155	protein_coding,protein_coding,protein_coding	FALSE	FALSE	TRUE	FALSE	FALSE	FALSE	FALSE	-	-	TRUE	TRUE	TRUE	TRUE
4:851017:851750:clu_143726_-	clu_143726_-	4:851017-851750:-	5.23083e-16	rs75072999	0.905728	9.5	GAK	ENSG00000178950	protein_coding	FALSE	TRUE	TRUE	FALSE	FALSE	FALSE	FALSE	-	-	TRUE	TRUE	TRUE	TRUE
1:109189682:109191366:clu_169843_+	clu_169843_+	1:109189682-109191366:+	5.23288e-16	rs61797057	0.635293	-10.204	KIAA1324	ENSG00000116299	protein_coding	FALSE	FALSE	FALSE	FALSE	FALSE	FALSE	FALSE	-	-	TRUE	TRUE	TRUE	TRUE
1:47185097:47187319:clu_31615_-	clu_31615_-	1:47185097-47187319:-	5.45727e-16	rs2248907	0.187877	-9.45396	PDZK1IP1	ENSG00000162366	protein_coding	FALSE	FALSE	TRUE	FALSE	FALSE	FALSE	FALSE	-	-	TRUE	TRUE	TRUE	TRUE
19:21309341:21329210:clu_52425_-	clu_52425_-	19:21309341-21329210:-	5.48726e-16	rs552800	0.255794	-9.57498	ZNF708	ENSG00000182141	protein_coding	FALSE	TRUE	TRUE	TRUE	FALSE	FALSE	FALSE	-	KRAB	TRUE	TRUE	TRUE	TRUE
7:98222521:98222990:clu_182500_-	clu_182500_-	7:98222521-98222990:-	5.5486e-16	rs200018648	0.833005	9.52844	TECPR1	ENSG00000205356	protein_coding	FALSE	FALSE	TRUE	FALSE	FALSE	FALSE	FALSE	-	-	TRUE	TRUE	TRUE	TRUE
19:51746026:51746110:clu_55667_-	clu_55667_-	19:51746026-51746110:-	5.59324e-16	rs867229	0.896032	9.51006	FPR1	ENSG00000171051	protein_coding	FALSE	TRUE	TRUE	TRUE	TRUE	FALSE	FALSE	G_PROTEIN_RECEP_F1_2	7tm_1	FALSE	FALSE	FALSE	FALSE
14:104031263:104032017:clu_77444_+	clu_77444_+	14:104031263-104032017:+	5.62781e-16	rs72712884	0.660582	9.49934	TDRD9	ENSG00000156414	protein_coding	FALSE	FALSE	FALSE	FALSE	FALSE	FALSE	FALSE	-	-	TRUE	TRUE	TRUE	TRUE
19:54241127:54241662:clu_56087_-	clu_56087_-	19:54241127-54241662:-	5.63086e-16	rs36615	0.841233	-9.58724	LILRA6	ENSG00000244482	protein_coding	FALSE	TRUE	TRUE	FALSE	FALSE	FALSE	FALSE	-	-	TRUE	TRUE	TRUE	TRUE
17:75831417:75832966:clu_140858_-	clu_140858_-	17:75831417-75832966:-	5.63125e-16	rs2290768	0.934418	9.56367	UNC13D	ENSG00000092929	protein_coding	FALSE	FALSE	TRUE	FALSE	FALSE	FALSE	FALSE	-	-	TRUE	FALSE	FALSE	TRUE
11:65649672:65649757:clu_217187_+	clu_217187_+	11:65649672-65649757:+	5.6472e-16	rs10896026	0.650154	-9.58373	SIPA1	ENSG00000213445	protein_coding	FALSE	FALSE	TRUE	FALSE	FALSE	FALSE	FALSE	-	-	TRUE	TRUE	TRUE	TRUE
13:49524216:49525773:clu_142865_+	clu_142865_+	13:49524216-49525773:+	5.6688e-16	rs7338494	0.380095	9.57925	PHF11	ENSG00000136147	protein_coding	FALSE	FALSE	FALSE	FALSE	FALSE	FALSE	FALSE	-	-	TRUE	TRUE	TRUE	TRUE
22:42079905:42081925:clu_188989_+	clu_188989_+	22:42079905-42081925:+	5.70426e-16	rs113746456	0.672789	9.46191	SMDT1	ENSG00000183172	protein_coding	FALSE	TRUE	TRUE	FALSE	FALSE	FALSE	FALSE	Mitochondrial matrix	DDDD	TRUE	TRUE	TRUE	TRUE
9:93126638:93127748:clu_85926_-	clu_85926_-	9:93126638-93127748:-	5.79406e-16	rs4744178	0.289889	9.81263	NINJ1	ENSG00000131669	protein_coding	FALSE	FALSE	FALSE	FALSE	FALSE	FALSE	FALSE	-	-	FALSE	TRUE	FALSE	TRUE
7:2403659:2432563:clu_152814_+	clu_152814_+	7:2403659-2432563:+	5.81169e-16	rs7350030	0.311175	9.54637	CHST12	ENSG00000136213	protein_coding	FALSE	FALSE	TRUE	FALSE	FALSE	FALSE	FALSE	-	-	FALSE	TRUE	FALSE	TRUE
19:39335531:39335974:clu_53582_-	clu_53582_-	19:39335531-39335974:-	5.93998e-16	rs397970185	0.901106	-9.51854	GMFG	ENSG00000130755	protein_coding	FALSE	FALSE	TRUE	FALSE	FALSE	FALSE	FALSE	-	-	TRUE	TRUE	TRUE	TRUE
20:35713857:35714185:clu_132695_-	clu_132695_-	20:35713857-35714185:-	5.98276e-16	rs11698601	0.857143	9.53035	RBM39	ENSG00000131051	protein_coding	FALSE	FALSE	FALSE	FALSE	FALSE	FALSE	FALSE	-	-	TRUE	TRUE	TRUE	TRUE
6:30728145:30730022:clu_20015_-	clu_20015_-	6:30728145-30730022:-	6.02123e-16	rs116771824	0.967442	9.85777	FLOT1	ENSG00000137312	protein_coding	FALSE	FALSE	FALSE	FALSE	FALSE	FALSE	FALSE	-	-	TRUE	TRUE	TRUE	TRUE
20:35003616:35003873:clu_132556_-	clu_132556_-	20:35003616-35003873:-	6.02902e-16	rs11906160	0.895816	9.56128	TRPC4AP	ENSG00000100991	protein_coding	FALSE	FALSE	FALSE	FALSE	FALSE	FALSE	FALSE	-	-	FALSE	TRUE	FALSE	TRUE
15:60386086:60397258:clu_15449_-	clu_15449_-	15:60386086-60397258:-	6.03892e-16	rs62004990	0.749891	-9.51373	ANXA2	ENSG00000182718	protein_coding	FALSE	TRUE	TRUE	FALSE	FALSE	FALSE	FALSE	-	-	TRUE	TRUE	TRUE	TRUE
16:123892:124038:clu_6557_-	clu_6557_-	16:123892-124038:-	6.03996e-16	rs2541608	0.639203	9.41946	NPRL3	ENSG00000103148	protein_coding	FALSE	FALSE	FALSE	FALSE	FALSE	FALSE	FALSE	-	-	FALSE	FALSE	FALSE	FALSE
19:39457740:39458818:clu_196115_+	clu_196115_+	19:39457740-39458818:+	6.04079e-16	rs3212276	0.639214	-9.61955	SUPT5H	ENSG00000196235	protein_coding	FALSE	TRUE	TRUE	FALSE	FALSE	FALSE	FALSE	Spt5_N	Spt5_N	TRUE	TRUE	TRUE	TRUE
5:50761898:50763148:clu_127711_+	clu_127711_+	5:50761898-50763148:+	6.04079e-16	rs35960717	0.683991	-9.58334	PARP8	ENSG00000151883	protein_coding	FALSE	FALSE	TRUE	FALSE	FALSE	FALSE	FALSE	-	-	TRUE	TRUE	TRUE	TRUE
8:132798860:132803819:clu_40750_+	clu_40750_+	8:132798860-132803819:+	6.08541e-16	rs235438	0.593526	-9.3982	PHF20L1	ENSG00000129292	protein_coding	FALSE	TRUE	TRUE	FALSE	FALSE	FALSE	FALSE	-	-	TRUE	TRUE	TRUE	TRUE
7:775162:785517:clu_152667_+	clu_152667_+	7:775162-785517:+	6.14541e-16	rs35728023	0.393615	9.60998	DNAAF5	ENSG00000164818	protein_coding	FALSE	TRUE	TRUE	FALSE	FALSE	FALSE	FALSE	-	HEAT	TRUE	TRUE	TRUE	TRUE
6:53295707:53348817:clu_21930_-	clu_21930_-	6:53295707-53348817:-	6.15056e-16	rs2817111	0.538249	9.59676	ELOVL5	ENSG00000012660	protein_coding	FALSE	FALSE	TRUE	FALSE	FALSE	FALSE	FALSE	-	-	TRUE	TRUE	TRUE	TRUE
1:223137263:223143196:clu_37284_-	clu_37284_-	1:223137263-223143196:-	6.15522e-16	rs2487835	0.455002	-9.52294	TLR5	ENSG00000187554	protein_coding	FALSE	FALSE	TRUE	FALSE	FALSE	FALSE	FALSE	-	-	TRUE	TRUE	TRUE	TRUE
19:20544801:20544886:clu_52403_-	clu_52403_-	19:20544801-20544886:-	6.17678e-16	rs7250694	0.459766	-9.52012	ZNF737	ENSG00000237440	protein_coding	FALSE	TRUE	TRUE	FALSE	FALSE	FALSE	FALSE	C2H2-type 10,C2H2-type 11	zf-C2H2,zf-C2H2_6	FALSE	FALSE	FALSE	FALSE
11:411034:412134:clu_121324_-	clu_121324_-	11:411034-412134:-	6.19454e-16	rs3210908	0.253693	9.60093	SIGIRR	ENSG00000185187	protein_coding	FALSE	FALSE	FALSE	FALSE	FALSE	FALSE	FALSE	-	-	FALSE	FALSE	FALSE	FALSE
17:15538153:15540433:clu_136128_-	clu_136128_-	17:15538153-15540433:-	6.20428e-16	rs2270136	0.766681	-9.46012	TVP23C-CDRT4,TVP23C	ENSG00000259024,ENSG00000175106	protein_coding,protein_coding	FALSE	TRUE	TRUE	TRUE	FALSE	FALSE	FALSE	-	DUF846	TRUE	TRUE	TRUE	TRUE
19:34850794:34860534:clu_52874_-	clu_52874_-	19:34850794-34860534:-	6.23166e-16	rs2651094	0.229761	9.44883	AC008555.4	ENSG00000271109	lncRNA	FALSE	FALSE	TRUE	FALSE	FALSE	FALSE	FALSE	-	-	TRUE	TRUE	TRUE	TRUE
1:149177212:149250565:clu_170913_+	clu_170913_+	1:149177212-149250565:+	6.23166e-16	rs34341576	0.965136	9.01057	AC245297.4	ENSG00000274265	lncRNA	FALSE	FALSE	TRUE	FALSE	FALSE	FALSE	FALSE	-	-	TRUE	TRUE	TRUE	TRUE
21:29145707:29149189:clu_46356_+	clu_46356_+	21:29145707-29149189:+	6.24728e-16	rs2254796	0.468063	9.94246	MAP3K7CL	ENSG00000156265	protein_coding	FALSE	FALSE	FALSE	FALSE	FALSE	FALSE	FALSE	-	-	TRUE	TRUE	TRUE	TRUE
4:4268615:4269429:clu_144135_-	clu_144135_-	4:4268615-4269429:-	6.31437e-16	rs2916450	0.304542	9.44818	LYAR	ENSG00000145220	protein_coding	FALSE	FALSE	TRUE	FALSE	FALSE	FALSE	FALSE	-	-	FALSE	TRUE	FALSE	TRUE
11:45936569:45938157:clu_122653_-	clu_122653_-	11:45936569-45938157:-	6.37587e-16	rs149901976	0.909139	-9.5462	PHF21A	ENSG00000135365	protein_coding	FALSE	FALSE	TRUE	FALSE	FALSE	FALSE	FALSE	-	-	TRUE	TRUE	TRUE	TRUE
2:111208661:111233628:clu_207530_-	clu_207530_-	2:111208661-111233628:-	6.43193e-16	rs76558138	0.748548	9.45603	MIR4435-2HG	ENSG00000172965	lncRNA	FALSE	FALSE	TRUE	FALSE	FALSE	FALSE	FALSE	-	-	TRUE	TRUE	TRUE	TRUE
22:50504984:50505403:clu_27149_-	clu_27149_-	22:50504984-50505403:-	6.50343e-16	rs78540291	0.801651	-9.64857	LMF2	ENSG00000100258	protein_coding	FALSE	TRUE	TRUE	TRUE	FALSE	FALSE	FALSE	-	LMF1	TRUE	TRUE	TRUE	TRUE
17:7559893:7560049:clu_64016_+	clu_64016_+	17:7559893-7560049:+	6.54133e-16	rs3803800	0.206911	-9.54549	TNFSF12-TNFSF13,TNFSF13	ENSG00000248871,ENSG00000161955	protein_coding,protein_coding	FALSE	FALSE	FALSE	FALSE	FALSE	FALSE	FALSE	-	-	TRUE	TRUE	TRUE	TRUE
16:1809833:1816893:clu_6974_-	clu_6974_-	16:1809833-1816893:-	6.56234e-16	rs3903205	0.860302	-9.49833	HAGH	ENSG00000063854	protein_coding	FALSE	FALSE	TRUE	FALSE	FALSE	FALSE	FALSE	-	-	TRUE	TRUE	TRUE	TRUE
2:159804488:159806973:clu_208367_-	clu_208367_-	2:159804488-159806973:-	6.5709e-16	rs57771571	0.442169	-9.59751	LY75-CD302,LY75	ENSG00000248672,ENSG00000054219	protein_coding,protein_coding	FALSE	TRUE	TRUE	TRUE	TRUE	TRUE	FALSE	-	-	TRUE	FALSE	FALSE	TRUE
7:926644:935375:clu_152691_+	clu_152691_+	7:926644-935375:+	6.66455e-16	rs4722824	0.354608	-9.56478	ADAP1 (OS),COX19 (OS)	ENSG00000105963 (OS),ENSG00000240230 (OS)	protein_coding,protein_coding	TRUE	FALSE	FALSE	FALSE	FALSE	FALSE	FALSE	-	-	FALSE	FALSE	FALSE	FALSE
1:174874506:174877392:clu_172989_+	clu_172989_+	1:174874506-174877392:+	6.69179e-16	rs139185768	0.886485	-9.5127	RABGAP1L	ENSG00000152061	protein_coding	FALSE	FALSE	TRUE	FALSE	FALSE	FALSE	FALSE	-	-	TRUE	TRUE	TRUE	TRUE
19:52613534:52613703:clu_55818_-	clu_55818_-	19:52613534-52613703:-	6.70086e-16	rs78207921	0.827447	9.53038	ZNF83	ENSG00000167766	protein_coding	FALSE	TRUE	TRUE	FALSE	FALSE	FALSE	FALSE	C2H2-type,C2H2-type 8,C2H2-type 9,KRAB	KRAB,zf-C2H2	FALSE	FALSE	FALSE	FALSE
3:123704009:123712357:clu_106309_+	clu_106309_+	3:123704009-123712357:+	6.75242e-16	rs12054142	0.986023	9.31673	MYLK (OS)	ENSG00000065534 (OS)	protein_coding	TRUE	FALSE	FALSE	FALSE	FALSE	FALSE	FALSE	-	-	FALSE	FALSE	FALSE	FALSE
1:89114296:89117577:clu_32455_-	clu_32455_-	1:89114296-89117577:-	6.7899e-16	rs4655904	0.317312	-9.52178	GBP2	ENSG00000162645	protein_coding	FALSE	TRUE	TRUE	FALSE	FALSE	FALSE	FALSE	GB1/RHD3-type G	GBP,GBP_C	TRUE	TRUE	TRUE	TRUE
17:47220053:47221682:clu_67169_+	clu_67169_+	17:47220053-47221682:+	6.83661e-16	rs11570495	0.907627	-9.45738	MYL4	ENSG00000198336	protein_coding	FALSE	FALSE	FALSE	FALSE	FALSE	FALSE	FALSE	-	-	TRUE	TRUE	TRUE	TRUE
1:207547356:207550735:clu_173938_+	clu_173938_+	1:207547356-207550735:+	6.9912e-16	rs4844610	0.174125	9.64794	CR1	ENSG00000203710	protein_coding	FALSE	FALSE	FALSE	FALSE	FALSE	FALSE	FALSE	-	-	TRUE	TRUE	TRUE	TRUE
12:6873781:6883704:clu_57605_+	clu_57605_+	12:6873781-6883704:+	6.99573e-16	rs7294770	0.712511	9.36108	LRRC23,RPL13P5	ENSG00000010626,ENSG00000240370	protein_coding,transcribed_processed_pseudogene	FALSE	FALSE	TRUE	FALSE	FALSE	FALSE	FALSE	-	-	TRUE	TRUE	TRUE	TRUE
9:83665145:83669185:clu_85622_-	clu_85622_-	9:83665145-83669185:-	7.00949e-16	rs2811913	0.812086	9.45878	UBQLN1	ENSG00000135018	protein_coding	FALSE	TRUE	TRUE	FALSE	FALSE	FALSE	FALSE	STI1,STI1 3,STI1 4	-	TRUE	TRUE	TRUE	TRUE
6:33086242:33086549:clu_114421_+	clu_114421_+	6:33086242-33086549:+	7.07069e-16	rs9277427	0.685359	10.1874	HLA-DPB1	ENSG00000223865	protein_coding	FALSE	TRUE	TRUE	FALSE	FALSE	FALSE	FALSE	-	-	TRUE	FALSE	FALSE	TRUE
19:17277479:17278845:clu_193897_+	clu_193897_+	19:17277479-17278845:+	7.07917e-16	rs73509964	0.587176	9.42879	BABAM1,AC010463.1	ENSG00000105393,ENSG00000269307	protein_coding,protein_coding	FALSE	FALSE	TRUE	FALSE	FALSE	FALSE	FALSE	-	-	TRUE	TRUE	TRUE	TRUE
10:50100064:50104042:clu_90163_+	clu_90163_+	10:50100064-50104042:+	7.07917e-16	rs11003495	0.395214	9.50519	WASHC2A	ENSG00000099290	protein_coding	FALSE	FALSE	FALSE	FALSE	FALSE	FALSE	FALSE	-	-	TRUE	TRUE	TRUE	TRUE
2:184598720:184598797:clu_208931_-	clu_208931_-	2:184598720-184598797:-	7.08964e-16	rs1427150	0.753479	9.4609	AC096667.1	ENSG00000283839	lncRNA	FALSE	FALSE	FALSE	FALSE	FALSE	FALSE	FALSE	-	-	TRUE	TRUE	TRUE	TRUE
6:132790272:132796982:clu_23153_-	clu_23153_-	6:132790272-132796982:-	7.14007e-16	rs72996126	0.975486	-9.59262	SLC18B1	ENSG00000146409	protein_coding	FALSE	FALSE	TRUE	FALSE	FALSE	FALSE	FALSE	-	-	TRUE	TRUE	TRUE	TRUE
12:783551:784112:clu_57186_+	clu_57186_+	12:783551-784112:+	7.14855e-16	rs7959509	0.398057	-9.47224	WNK1	ENSG00000060237	protein_coding	FALSE	FALSE	FALSE	FALSE	FALSE	FALSE	FALSE	-	-	FALSE	FALSE	FALSE	FALSE
1:207569946:207575595:clu_173939_+	clu_173939_+	1:207569946-207575595:+	7.2029e-16	rs11579070	0.35152	-9.65994	CR1	ENSG00000203710	protein_coding	FALSE	FALSE	TRUE	FALSE	FALSE	FALSE	FALSE	-	-	TRUE	TRUE	TRUE	TRUE
3:184182047:184182151:clu_151876_-	clu_151876_-	3:184182047-184182151:-	7.23817e-16	rs8478	0.807237	9.50698	AP2M1 (OS)	ENSG00000161203 (OS)	protein_coding	TRUE	FALSE	FALSE	FALSE	FALSE	FALSE	FALSE	-	-	FALSE	FALSE	FALSE	FALSE
1:97699547:97721510:clu_32648_-	clu_32648_-	1:97699547-97721510:-	7.24484e-16	rs141967147	0.979518	9.967	DPYD	ENSG00000188641	protein_coding	FALSE	TRUE	TRUE	FALSE	FALSE	FALSE	FALSE	Fer4_20	Fer4_20	TRUE	TRUE	TRUE	TRUE
16:89299800:89299963:clu_12271_-	clu_12271_-	16:89299800-89299963:-	7.24484e-16	rs60431652	0.96054	9.63482	ANKRD11	ENSG00000167522	protein_coding	FALSE	FALSE	TRUE	FALSE	FALSE	FALSE	FALSE	-	-	FALSE	FALSE	FALSE	FALSE
7:151233311:151234117:clu_158238_+	clu_158238_+	7:151233311-151234117:+	7.25189e-16	rs73169668	0.887524	9.61719	CHPF2	ENSG00000033100	protein_coding	FALSE	TRUE	TRUE	TRUE	TRUE	FALSE	FALSE	Lumenal	-	FALSE	FALSE	FALSE	FALSE
3:122546368:122550584:clu_150472_-	clu_150472_-	3:122546368-122550584:-	7.28683e-16	rs3828362	0.584409	-9.45609	PARP9	ENSG00000138496	protein_coding	FALSE	FALSE	FALSE	FALSE	FALSE	FALSE	FALSE	-	-	TRUE	FALSE	FALSE	TRUE
19:38930988:38931276:clu_196049_+	clu_196049_+	19:38930988-38931276:+	7.29423e-16	rs143403017	0.987508	-9.89259	MRPS12	ENSG00000128626	protein_coding	FALSE	FALSE	TRUE	FALSE	FALSE	FALSE	FALSE	-	-	FALSE	TRUE	FALSE	TRUE
22:19441694:19447378:clu_24309_-	clu_24309_-	22:19441694-19447378:-	7.29515e-16	rs117275999	0.992278	-9.59882	HIRA,C22orf39	ENSG00000100084,ENSG00000242259	protein_coding,protein_coding	FALSE	TRUE	TRUE	FALSE	FALSE	FALSE	FALSE	-	DUF3128	TRUE	TRUE	TRUE	TRUE
18:2960849:2982668:clu_108366_-	clu_108366_-	18:2960849-2982668:-	7.31072e-16	rs12956008	0.523513	9.46354	LPIN2	ENSG00000101577	protein_coding	FALSE	FALSE	TRUE	FALSE	FALSE	FALSE	FALSE	-	-	TRUE	TRUE	TRUE	TRUE
17:77215779:77216050:clu_141123_-	clu_141123_-	17:77215779-77216050:-	7.37014e-16	rs12602668	0.794886	10.1747	SEC14L1 (OS)	ENSG00000129657 (OS)	protein_coding	TRUE	FALSE	FALSE	FALSE	FALSE	FALSE	FALSE	-	-	FALSE	FALSE	FALSE	FALSE
3:134176039:134183002:clu_150981_-	clu_150981_-	3:134176039-134183002:-	7.39107e-16	rs9823873	0.877553	9.4389	RYK	ENSG00000163785	protein_coding	FALSE	TRUE	TRUE	FALSE	TRUE	FALSE	FALSE	PK_Tyr_Ser-Thr,Protein kinase	PK_Tyr_Ser-Thr,Pkinase	TRUE	TRUE	TRUE	TRUE
8:99892052:99893319:clu_119863_-	clu_119863_-	8:99892052-99893319:-	7.39107e-16	rs35135010	0.819062	9.53154	COX6C	ENSG00000164919	protein_coding	FALSE	FALSE	TRUE	FALSE	FALSE	FALSE	FALSE	-	-	TRUE	TRUE	TRUE	TRUE
12:120097373:120098811:clu_163118_-	clu_163118_-	12:120097373-120098811:-	7.39957e-16	rs61748076	0.929133	9.55759	RAB35	ENSG00000111737	protein_coding	FALSE	FALSE	FALSE	FALSE	FALSE	FALSE	FALSE	-	-	TRUE	TRUE	TRUE	TRUE
12:54182623:54183656:clu_160835_-	clu_160835_-	12:54182623-54183656:-	7.44177e-16	rs2233921	0.522698	9.4647	SMUG1	ENSG00000123415	protein_coding	FALSE	TRUE	TRUE	FALSE	FALSE	FALSE	FALSE	-	-	TRUE	TRUE	TRUE	TRUE
6:36540204:36547190:clu_21073_-	clu_21073_-	6:36540204-36547190:-	7.44232e-16	rs60509165	0.770393	9.72381	STK38	ENSG00000112079	protein_coding	FALSE	FALSE	TRUE	FALSE	FALSE	FALSE	FALSE	-	-	TRUE	FALSE	FALSE	TRUE
7:102973771:102988033:clu_156861_+	clu_156861_+	7:102973771-102988033:+	7.52476e-16	rs117274931	0.964903	-9.48432	NFE4	ENSG00000230257	protein_coding	FALSE	TRUE	TRUE	FALSE	FALSE	FALSE	FALSE	-	-	TRUE	TRUE	TRUE	TRUE
14:50321594:50322511:clu_75454_+	clu_75454_+	14:50321594-50322511:+	7.53697e-16	rs737078	0.40942	9.62122	DMAC2L	ENSG00000125375	protein_coding	FALSE	FALSE	FALSE	FALSE	FALSE	FALSE	FALSE	-	-	TRUE	TRUE	TRUE	TRUE
17:50547285:50547720:clu_67569_+	clu_67569_+	17:50547285-50547720:+	7.54241e-16	rs8076632	0.635863	-9.40076	SPATA20	ENSG00000006282	protein_coding	FALSE	FALSE	TRUE	FALSE	FALSE	FALSE	FALSE	-	-	TRUE	TRUE	TRUE	TRUE
19:6731027:6731199:clu_49276_-	clu_49276_-	19:6731027-6731199:-	7.65458e-16	rs2279624	0.213251	-9.42649	GPR108	ENSG00000125734	protein_coding	FALSE	TRUE	TRUE	TRUE	FALSE	FALSE	FALSE	-	Lung_7-TM_R	TRUE	FALSE	FALSE	TRUE
19:46716535:46716951:clu_54699_-	clu_54699_-	19:46716535-46716951:-	7.72733e-16	rs694273	0.864865	-9.49936	PRKD2	ENSG00000105287	protein_coding	FALSE	FALSE	TRUE	FALSE	FALSE	FALSE	FALSE	-	-	TRUE	TRUE	TRUE	TRUE
20:10420758:10434108:clu_131833_-	clu_131833_-	20:10420758-10434108:-	7.80555e-16	rs6133929	0.438299	-9.51722	MKKS	ENSG00000125863	protein_coding	FALSE	FALSE	TRUE	FALSE	FALSE	FALSE	FALSE	-	-	TRUE	TRUE	TRUE	TRUE
1:10101195:10102948:clu_165343_+	clu_165343_+	1:10101195-10102948:+	7.81963e-16	rs75035497	0.84164	9.51645	UBE4B	ENSG00000130939	protein_coding	FALSE	FALSE	FALSE	FALSE	FALSE	FALSE	FALSE	-	-	TRUE	TRUE	TRUE	TRUE
10:124011806:124012333:clu_178864_-	clu_178864_-	10:124011806-124012333:-	7.87459e-16	rs117435540	0.97321	9.53863	CHST15	ENSG00000182022	protein_coding	FALSE	FALSE	FALSE	FALSE	FALSE	FALSE	FALSE	-	-	TRUE	FALSE	FALSE	TRUE
4:155355160:155357449:clu_146754_-	clu_146754_-	4:155355160-155357449:-	7.94145e-16	rs12651030	0.466709	9.79766	MAP9	ENSG00000164114	protein_coding	FALSE	TRUE	TRUE	FALSE	FALSE	FALSE	FALSE	-	-	TRUE	TRUE	TRUE	TRUE
7:143621020:143702981:clu_157894_+	clu_157894_+	7:143621020-143702981:+	7.97219e-16	rs78603442	0.890819	9.41518	TCAF2	ENSG00000170379	protein_coding	FALSE	FALSE	TRUE	FALSE	FALSE	FALSE	FALSE	-	-	TRUE	TRUE	TRUE	TRUE
19:41425985:41426104:clu_53954_-	clu_53954_-	19:41425985-41426104:-	7.97562e-16	rs1043413	0.620905	9.58314	B3GNT8	ENSG00000177191	protein_coding	FALSE	TRUE	TRUE	FALSE	FALSE	FALSE	FALSE	Lumenal	Galactosyl_T	FALSE	FALSE	FALSE	FALSE
17:45404681:45404924:clu_138746_-	clu_138746_-	17:45404681-45404924:-	8.02543e-16	rs77044114	0.943199	9.63628	ARHGAP27	ENSG00000159314	protein_coding	FALSE	FALSE	TRUE	FALSE	FALSE	FALSE	FALSE	-	-	TRUE	TRUE	TRUE	TRUE
13:32187656:32188219:clu_142410_+	clu_142410_+	13:32187656-32188219:+	8.07412e-16	rs3216900	0.576948	9.42619	FRY	ENSG00000073910	protein_coding	FALSE	FALSE	FALSE	FALSE	FALSE	FALSE	FALSE	-	-	TRUE	FALSE	FALSE	TRUE
2:47823360:47825465:clu_205582_-	clu_205582_-	2:47823360-47825465:-	8.13373e-16	rs142497508	0.893079	-9.8764	FBXO11	ENSG00000138081	protein_coding	FALSE	FALSE	FALSE	FALSE	FALSE	FALSE	FALSE	-	-	FALSE	TRUE	FALSE	TRUE
22:23767593:23767834:clu_187221_+	clu_187221_+	22:23767593-23767834:+	8.20363e-16	rs2073387	0.071822	9.4414	CHCHD10 (OS)	ENSG00000250479 (OS)	protein_coding	TRUE	FALSE	FALSE	FALSE	FALSE	FALSE	FALSE	-	-	FALSE	FALSE	FALSE	FALSE
11:188111:192896:clu_214268_+	clu_214268_+	11:188111-192896:+	8.20674e-16	rs7124615	0.132028	9.63778	BET1L (OS)	ENSG00000177951 (OS)	protein_coding	TRUE	FALSE	FALSE	FALSE	FALSE	FALSE	FALSE	-	-	FALSE	FALSE	FALSE	FALSE
16:89914142:89914617:clu_84048_+	clu_84048_+	16:89914142-89914617:+	8.22714e-16	rs62056099	0.897256	9.57932	MC1R,AC092143.3	ENSG00000258839,ENSG00000267048	protein_coding,lncRNA	FALSE	FALSE	TRUE	FALSE	FALSE	FALSE	FALSE	-	-	FALSE	FALSE	FALSE	FALSE
12:108623611:108624182:clu_162490_-	clu_162490_-	12:108623611-108624182:-	8.27519e-16	rs12322038	0.984444	-9.58893	SELPLG	ENSG00000110876	protein_coding	FALSE	TRUE	TRUE	FALSE	FALSE	TRUE	FALSE	-	-	FALSE	FALSE	FALSE	FALSE
2:196991096:196993583:clu_209148_-	clu_209148_-	2:196991096-196993583:-	8.40467e-16	rs715185	0.181419	9.51223	ANKRD44	ENSG00000065413	protein_coding	FALSE	FALSE	TRUE	FALSE	FALSE	FALSE	FALSE	-	-	TRUE	FALSE	FALSE	TRUE
22:19931098:19941701:clu_24359_-	clu_24359_-	22:19931098-19941701:-	8.40539e-16	rs5748486	0.428951	9.42993	TXNRD2	ENSG00000184470	protein_coding	FALSE	TRUE	TRUE	FALSE	FALSE	FALSE	FALSE	Pyr_redox_2	Pyr_redox_2	TRUE	TRUE	TRUE	TRUE
12:8394885:8395394:clu_159182_-	clu_159182_-	12:8394885-8395394:-	8.41552e-16	rs35926589	0.640498	-9.55958	LINC00937	ENSG00000226091	lncRNA	FALSE	FALSE	FALSE	FALSE	FALSE	FALSE	FALSE	-	-	FALSE	FALSE	FALSE	FALSE
19:43608107:43608505:clu_54201_-	clu_54201_-	19:43608107-43608505:-	8.50199e-16	rs304722	0.330273	-9.52944	ZNF428	ENSG00000131116	protein_coding	FALSE	FALSE	FALSE	FALSE	FALSE	FALSE	FALSE	-	-	TRUE	TRUE	TRUE	TRUE
1:182794439:182803698:clu_173196_+	clu_173196_+	1:182794439-182803698:+	8.53362e-16	rs35152751	0.931088	-9.55518	NPL	ENSG00000135838	protein_coding	FALSE	FALSE	TRUE	FALSE	FALSE	FALSE	FALSE	-	-	TRUE	TRUE	TRUE	TRUE
9:137102034:137102223:clu_203953_+	clu_203953_+	9:137102034-137102223:+	8.53821e-16	rs62584557	0.253845	-10.5078	MAN1B1	ENSG00000177239	protein_coding	FALSE	FALSE	FALSE	FALSE	FALSE	FALSE	FALSE	-	-	FALSE	FALSE	FALSE	FALSE
1:109628495:109629109:clu_169907_+	clu_169907_+	1:109628495-109629109:+	8.5631e-16	rs568686	0.835522	9.42	AMPD2	ENSG00000116337	protein_coding	FALSE	TRUE	TRUE	FALSE	FALSE	FALSE	FALSE	A_deaminase	AMP_deaminase	TRUE	TRUE	TRUE	TRUE
17:74744929:74745008:clu_68725_+	clu_68725_+	17:74744929-74745008:+	8.58557e-16	rs3744208	0.457266	9.4748	RAB37	ENSG00000172794	protein_coding	FALSE	FALSE	TRUE	FALSE	FALSE	FALSE	FALSE	-	-	TRUE	TRUE	TRUE	TRUE
14:92704361:92704640:clu_213297_-	clu_213297_-	14:92704361-92704640:-	8.72269e-16	rs9791	0.595571	9.39664	LGMN	ENSG00000100600	protein_coding	FALSE	FALSE	FALSE	FALSE	FALSE	FALSE	FALSE	-	-	TRUE	TRUE	TRUE	TRUE
4:70836314:70839177:clu_145342_-	clu_145342_-	4:70836314-70839177:-	8.7543e-16	rs75854122	0.979449	-9.47751	GRSF1	ENSG00000132463	protein_coding	FALSE	FALSE	TRUE	FALSE	FALSE	FALSE	FALSE	-	-	TRUE	TRUE	TRUE	TRUE
1:160800082:160813636:clu_172431_+	clu_172431_+	1:160800082-160813636:+	8.83363e-16	rs397861800	0.294822	-9.50047	LY9	ENSG00000122224	protein_coding	FALSE	TRUE	TRUE	FALSE	FALSE	TRUE	FALSE	Ig-like V-type 1	-	TRUE	TRUE	TRUE	TRUE
3:111650581:111665527:clu_105971_+	clu_105971_+	3:111650581-111665527:+	8.8932e-16	rs78281022	0.970038	-9.40841	CD96	ENSG00000153283	protein_coding	FALSE	FALSE	TRUE	FALSE	FALSE	FALSE	FALSE	-	-	FALSE	TRUE	FALSE	TRUE
22:26484099:26486023:clu_187437_+	clu_187437_+	22:26484099-26486023:+	8.90943e-16	rs80306655	0.974258	9.72851	SRRD	ENSG00000100104	protein_coding	FALSE	FALSE	FALSE	FALSE	FALSE	FALSE	FALSE	-	-	TRUE	TRUE	TRUE	TRUE
2:117829005:117829289:clu_99774_+	clu_99774_+	2:117829005-117829289:+	8.95188e-16	rs34379569	0.993338	9.5695	DDX18	ENSG00000088205	protein_coding	FALSE	FALSE	TRUE	FALSE	FALSE	FALSE	FALSE	-	-	TRUE	TRUE	TRUE	TRUE
22:19724460:19724560:clu_24342_-	clu_24342_-	22:19724460-19724560:-	9.01974e-16	rs2097599	0.63043	9.77086	AC000093.1 (OS),GP1BB (OS)	ENSG00000284874 (OS),ENSG00000203618 (OS)	protein_coding,protein_coding	TRUE	FALSE	FALSE	FALSE	FALSE	FALSE	FALSE	-	-	FALSE	FALSE	FALSE	FALSE
20:38034098:38057532:clu_5269_+	clu_5269_+	20:38034098-38057532:+	9.063e-16	rs6022515	0.835672	-9.54949	RPRD1B	ENSG00000101413	protein_coding	FALSE	TRUE	TRUE	FALSE	FALSE	FALSE	FALSE	CID	CID	TRUE	TRUE	TRUE	TRUE
16:90138216:90143805:clu_83940_+	clu_83940_+	16:90138216-90143805:+	9.12318e-16	rs12925933	0.31921	-9.63408	FAM157C	ENSG00000260528	lncRNA	FALSE	FALSE	FALSE	FALSE	FALSE	FALSE	FALSE	-	-	FALSE	FALSE	FALSE	FALSE
7:37894610:37896870:clu_153826_+	clu_153826_+	7:37894610-37896870:+	9.15405e-16	rs41276027	0.631997	-9.45685	EPDR1,NME8	ENSG00000086289,ENSG00000086288	protein_coding,protein_coding	FALSE	FALSE	TRUE	FALSE	FALSE	FALSE	FALSE	-	-	TRUE	TRUE	TRUE	TRUE
3:123704009:123706721:clu_106309_+	clu_106309_+	3:123704009-123706721:+	9.15854e-16	rs149201174	0.993343	-9.37403	MYLK (OS)	ENSG00000065534 (OS)	protein_coding	TRUE	FALSE	FALSE	FALSE	FALSE	FALSE	FALSE	-	-	FALSE	FALSE	FALSE	FALSE
11:47355049:47355197:clu_122767_-	clu_122767_-	11:47355049-47355197:-	9.33963e-16	rs75818156	0.969252	9.54077	SPI1	ENSG00000066336	protein_coding	FALSE	FALSE	TRUE	FALSE	FALSE	FALSE	FALSE	-	-	FALSE	FALSE	FALSE	FALSE
12:120200891:120201083:clu_163147_-	clu_163147_-	12:120200891-120201083:-	9.38049e-16	rs117951947	0.949439	-9.59536	RPLP0	ENSG00000089157	protein_coding	FALSE	FALSE	TRUE	FALSE	FALSE	FALSE	FALSE	-	-	TRUE	TRUE	TRUE	TRUE
16:30095335:30095688:clu_9632_-	clu_9632_-	16:30095335-30095688:-	9.40781e-16	rs7201518	0.510616	-9.19721	YPEL3	ENSG00000090238	protein_coding	FALSE	TRUE	TRUE	FALSE	FALSE	FALSE	FALSE	-	-	FALSE	TRUE	FALSE	TRUE
14:50739487:50741582:clu_211852_-	clu_211852_-	14:50739487-50741582:-	9.51405e-16	rs35599737	0.47342	9.4566	NIN	ENSG00000100503	protein_coding	FALSE	FALSE	FALSE	FALSE	FALSE	FALSE	FALSE	-	-	TRUE	TRUE	TRUE	TRUE
18:11886621:11886713:clu_108517_-	clu_108517_-	18:11886621-11886713:-	9.5244e-16	rs662515	0.742025	-9.44015	MPPE1	ENSG00000154889	protein_coding	FALSE	FALSE	TRUE	FALSE	FALSE	FALSE	FALSE	-	-	TRUE	TRUE	TRUE	TRUE
9:35660647:35660771:clu_200347_+	clu_200347_+	9:35660647-35660771:+	9.62075e-16	rs1339374	0.194439	-9.44323	CCDC107	ENSG00000159884	protein_coding	FALSE	TRUE	TRUE	FALSE	FALSE	FALSE	FALSE	-	-	TRUE	FALSE	FALSE	TRUE
1:3496783:3496988:clu_28066_-	clu_28066_-	1:3496783-3496988:-	9.69363e-16	rs61759245	0.973736	-9.36788	MEGF6	ENSG00000162591	protein_coding	FALSE	FALSE	FALSE	FALSE	FALSE	FALSE	FALSE	-	-	TRUE	TRUE	TRUE	TRUE
17:75237777:75238652:clu_140657_-	clu_140657_-	17:75237777-75238652:-	9.71658e-16	rs535220245	0.832469	9.5886	GGA3	ENSG00000125447	protein_coding	FALSE	TRUE	TRUE	FALSE	FALSE	FALSE	FALSE	GAE	Alpha_adaptinC2	TRUE	TRUE	TRUE	TRUE
19:54574111:54574731:clu_198719_+	clu_198719_+	19:54574111-54574731:+	9.90011e-16	rs11435987	0.76439	9.6021	LILRA2	ENSG00000239998	protein_coding	FALSE	TRUE	TRUE	FALSE	FALSE	TRUE	TRUE	Ig-like,Ig-like C2-type 1,Ig-like C2-type 2	Ig_2	TRUE	TRUE	TRUE	TRUE
16:88950984:88951052:clu_83792_+	clu_83792_+	16:88950984-88951052:+	9.90011e-16	rs1870271	0.620303	9.51341	AC092384.1	ENSG00000205018	lncRNA	FALSE	FALSE	TRUE	FALSE	FALSE	FALSE	FALSE	-	-	FALSE	FALSE	FALSE	FALSE
15:99813086:99876953:clu_112741_+	clu_112741_+	15:99813086-99876953:+	9.90739e-16	rs71403471	0.765369	9.43753	AC090825.1	ENSG00000259363	lncRNA	FALSE	FALSE	TRUE	FALSE	FALSE	FALSE	FALSE	-	-	TRUE	TRUE	TRUE	TRUE
1:159918941:159919274:clu_35368_-	clu_35368_-	1:159918941-159919274:-	9.93692e-16	rs1317846	0.98262	-9.34556	TAGLN2	ENSG00000158710	protein_coding	FALSE	FALSE	TRUE	FALSE	FALSE	FALSE	FALSE	-	-	TRUE	TRUE	TRUE	TRUE
17:78399537:78400677:clu_69474_+	clu_69474_+	17:78399537-78400677:+	1.01919e-15	rs8071516	0.833441	9.46713	PGS1	ENSG00000087157	protein_coding	FALSE	FALSE	TRUE	FALSE	FALSE	FALSE	FALSE	-	-	TRUE	TRUE	TRUE	TRUE
14:74299675:74302875:clu_212758_-	clu_212758_-	14:74299675-74302875:-	1.01923e-15	rs4148078	0.626217	-9.39069	ABCD4	ENSG00000119688	protein_coding	FALSE	TRUE	TRUE	TRUE	FALSE	FALSE	FALSE	ABC transmembrane type-1	ABC_membrane_2	TRUE	TRUE	TRUE	TRUE
19:54459408:54459465:clu_198916_+	clu_198916_+	19:54459408-54459465:+	1.02762e-15	rs113636450	0.359018	-9.48283	LENG8	ENSG00000167615	protein_coding	FALSE	FALSE	TRUE	FALSE	FALSE	FALSE	FALSE	-	-	FALSE	FALSE	FALSE	FALSE
16:88648731:88648850:clu_12148_-	clu_12148_-	16:88648731-88648850:-	1.03407e-15	rs35099352	0.890652	-9.50563	CYBA	ENSG00000051523	protein_coding	FALSE	FALSE	FALSE	FALSE	FALSE	FALSE	FALSE	-	-	FALSE	FALSE	FALSE	FALSE
1:156815221:156816006:clu_35208_-	clu_35208_-	1:156815221-156816006:-	1.03551e-15	rs7516736	0.317081	9.37996	SH2D2A	ENSG00000027869	protein_coding	FALSE	FALSE	TRUE	FALSE	FALSE	FALSE	FALSE	-	-	TRUE	TRUE	TRUE	TRUE
17:5350629:5361208:clu_63570_+	clu_63570_+	17:5350629-5361208:+	1.03884e-15	rs182118954	0.98101	-9.80204	RABEP1	ENSG00000029725	protein_coding	FALSE	TRUE	TRUE	FALSE	FALSE	FALSE	FALSE	Rabaptin	Rabaptin	TRUE	TRUE	TRUE	TRUE
1:11745837:11745988:clu_165586_+	clu_165586_+	1:11745837-11745988:+	1.03918e-15	rs4073574	0.344913	-9.45813	AGTRAP	ENSG00000177674	protein_coding	FALSE	FALSE	TRUE	FALSE	FALSE	FALSE	FALSE	-	-	TRUE	TRUE	TRUE	TRUE
19:18391510:18392009:clu_52051_-	clu_52051_-	19:18391510-18392009:-	1.04761e-15	rs6512263	0.329582	-10.4189	LRRC25	ENSG00000175489	protein_coding	FALSE	TRUE	TRUE	FALSE	TRUE	FALSE	FALSE	-	-	FALSE	FALSE	FALSE	FALSE
1:174811960:174957457:clu_172989_+	clu_172989_+	1:174811960-174957457:+	1.06207e-15	rs61826957	0.892834	9.5505	RABGAP1L	ENSG00000152061	protein_coding	FALSE	TRUE	TRUE	TRUE	FALSE	FALSE	FALSE	-	-	TRUE	TRUE	TRUE	TRUE
11:65642377:65642463:clu_217184_+	clu_217184_+	11:65642377-65642463:+	1.06263e-15	rs2306364	0.592952	-9.52076	SIPA1	ENSG00000213445	protein_coding	FALSE	FALSE	FALSE	FALSE	FALSE	FALSE	FALSE	-	-	TRUE	TRUE	TRUE	TRUE
7:38350450:38359500:clu_153842_+	clu_153842_+	7:38350450-38359500:+	1.07726e-15	rs112800002	0.94474	-9.49602	TRG-AS1	ENSG00000281103	lncRNA	FALSE	FALSE	TRUE	FALSE	FALSE	FALSE	FALSE	-	-	TRUE	FALSE	FALSE	TRUE
1:15428943:15429073:clu_165790_+	clu_165790_+	1:15428943-15429073:+	1.08688e-15	rs185495864	0.991856	-9.5644	EFHD2	ENSG00000142634	protein_coding	FALSE	FALSE	TRUE	FALSE	FALSE	FALSE	FALSE	-	-	FALSE	FALSE	FALSE	FALSE
5:132487130:132487926:clu_44044_-	clu_44044_-	5:132487130-132487926:-	1.0941e-15	rs11242115	0.611111	-9.45141	IRF1	ENSG00000125347	protein_coding	FALSE	FALSE	FALSE	FALSE	FALSE	FALSE	FALSE	-	-	TRUE	TRUE	TRUE	TRUE
10:131957711:131959114:clu_92538_+	clu_92538_+	10:131957711-131959114:+	1.10584e-15	rs7079591	0.582721	-9.60587	PPP2R2D	ENSG00000175470	protein_coding	FALSE	FALSE	TRUE	FALSE	FALSE	FALSE	FALSE	-	-	FALSE	FALSE	FALSE	FALSE
19:7681026:7682242:clu_49514_-	clu_49514_-	19:7681026-7682242:-	1.10793e-15	rs114560719	0.975523	-9.53154	AC008763.3 (OS),TRAPPC5 (OS)	ENSG00000269711 (OS),ENSG00000181029 (OS)	protein_coding,protein_coding	TRUE	FALSE	FALSE	FALSE	FALSE	FALSE	FALSE	-	-	FALSE	FALSE	FALSE	FALSE
14:91222354:91223679:clu_76689_+	clu_76689_+	14:91222354-91223679:+	1.10946e-15	rs1285865	0.298522	-9.69327	DGLUCY	ENSG00000133943	protein_coding	FALSE	FALSE	FALSE	FALSE	FALSE	FALSE	FALSE	-	-	FALSE	TRUE	FALSE	TRUE
12:8795271:8795432:clu_57772_+	clu_57772_+	12:8795271-8795432:+	1.11936e-15	rs12297409	0.73351	9.41574	AC092490.1	ENSG00000249790	lncRNA	FALSE	FALSE	TRUE	FALSE	FALSE	FALSE	FALSE	-	-	FALSE	FALSE	FALSE	FALSE
12:10390027:10391835:clu_159382_-	clu_159382_-	12:10390027-10391835:-	1.11995e-15	rs2734562	0.76097	-9.35285	KLRC4-KLRK1,KLRK1	ENSG00000255819,ENSG00000213809	protein_coding,protein_coding	FALSE	FALSE	TRUE	FALSE	FALSE	FALSE	FALSE	-	-	TRUE	TRUE	TRUE	TRUE
5:150446963:150447674:clu_130175_+	clu_130175_+	5:150446963-150447674:+	1.12309e-15	rs13161156	0.744651	-9.76827	RPS14 (OS)	ENSG00000164587 (OS)	protein_coding	TRUE	FALSE	FALSE	FALSE	FALSE	FALSE	FALSE	-	-	FALSE	FALSE	FALSE	FALSE
6:32856205:32857263:clu_114454_+	clu_114454_+	6:32856205-32857263:+	1.13407e-15	rs12527715	0.843033	-9.77919	PSMB9	ENSG00000240065	protein_coding	FALSE	FALSE	TRUE	FALSE	FALSE	FALSE	FALSE	-	-	TRUE	TRUE	TRUE	TRUE
17:42117814:42118297:clu_138176_-	clu_138176_-	17:42117814-42118297:-	1.1392e-15	rs2074163	0.831809	9.46916	KAT2A	ENSG00000108773	protein_coding	FALSE	TRUE	TRUE	FALSE	FALSE	FALSE	FALSE	-	-	TRUE	TRUE	TRUE	TRUE
13:49661208:49669777:clu_17937_-	clu_17937_-	13:49661208-49669777:-	1.16187e-15	rs78844280	0.977253	-9.52206	EBPL	ENSG00000123179	protein_coding	FALSE	TRUE	TRUE	TRUE	FALSE	FALSE	FALSE	EXPERA	EBP	TRUE	TRUE	TRUE	TRUE
1:155965128:155965303:clu_35032_-	clu_35032_-	1:155965128-155965303:-	1.16295e-15	rs138026315	0.985569	9.40894	ARHGEF2	ENSG00000116584	protein_coding	FALSE	TRUE	TRUE	FALSE	FALSE	FALSE	FALSE	-	-	TRUE	TRUE	TRUE	TRUE
6:158708391:158713800:clu_117464_+	clu_117464_+	6:158708391-158713800:+	1.17185e-15	rs117938288	0.98901	9.51181	SYTL3	ENSG00000164674	protein_coding	FALSE	FALSE	FALSE	FALSE	FALSE	FALSE	FALSE	-	-	TRUE	TRUE	TRUE	TRUE
9:137111997:137112112:clu_88424_-	clu_88424_-	9:137111997-137112112:-	1.17866e-15	rs10870180	0.634264	10.0927	DPP7	ENSG00000176978	protein_coding	FALSE	TRUE	TRUE	FALSE	FALSE	FALSE	FALSE	-	Peptidase_S28	TRUE	FALSE	FALSE	TRUE
3:157148589:157149287:clu_151428_-	clu_151428_-	3:157148589-157149287:-	1.1926e-15	rs62276488	0.751594	-9.53453	CCNL1	ENSG00000163660	protein_coding	FALSE	FALSE	TRUE	FALSE	FALSE	FALSE	FALSE	-	-	TRUE	TRUE	TRUE	TRUE
17:74521509:74523579:clu_140508_-	clu_140508_-	17:74521509-74523579:-	1.19316e-15	rs2382846	0.42527	-9.44452	CD300LB	ENSG00000178789	protein_coding	FALSE	TRUE	TRUE	TRUE	TRUE	TRUE	FALSE	-	-	TRUE	FALSE	FALSE	TRUE
12:8390969:8394042:clu_159182_-	clu_159182_-	12:8390969-8394042:-	1.19398e-15	rs61918909	0.803595	9.97759	LINC00937	ENSG00000226091	lncRNA	FALSE	FALSE	FALSE	FALSE	FALSE	FALSE	FALSE	-	-	FALSE	TRUE	FALSE	TRUE
2:85694470:85694916:clu_98655_+	clu_98655_+	2:85694470-85694916:+	1.19398e-15	rs13012309	0.619979	9.44659	GNLY	ENSG00000115523	protein_coding	FALSE	FALSE	TRUE	FALSE	FALSE	FALSE	FALSE	-	-	TRUE	TRUE	TRUE	TRUE
6:32934987:32935342:clu_20667_-	clu_20667_-	6:32934987-32935342:-	1.20393e-15	rs1042337	0.258362	9.80215	HLA-DMB	ENSG00000242574	protein_coding	FALSE	FALSE	TRUE	FALSE	FALSE	FALSE	FALSE	-	-	TRUE	TRUE	TRUE	TRUE
17:17304477:17306543:clu_64587_+	clu_64587_+	17:17304477-17306543:+	1.21888e-15	rs143614024	0.858342	9.47385	NT5M	ENSG00000205309	protein_coding	FALSE	FALSE	TRUE	FALSE	FALSE	FALSE	FALSE	-	-	TRUE	TRUE	TRUE	TRUE
16:89299561:89299805:clu_12270_-	clu_12270_-	16:89299561-89299805:-	1.23878e-15	rs3096294	0.237002	9.61242	ANKRD11	ENSG00000167522	protein_coding	FALSE	FALSE	TRUE	FALSE	FALSE	FALSE	FALSE	-	-	FALSE	FALSE	FALSE	FALSE
2:9474647:9475987:clu_96417_+	clu_96417_+	2:9474647-9475987:+	1.25914e-15	rs61732203	0.969226	9.36754	IAH1	ENSG00000134330	protein_coding	FALSE	TRUE	TRUE	FALSE	FALSE	FALSE	FALSE	SGNH_hydro	Lipase_GDSL,Lipase_GDSL_2	TRUE	TRUE	TRUE	TRUE
19:35448646:35449714:clu_195294_+	clu_195294_+	19:35448646-35449714:+	1.26222e-15	rs8107856	0.681029	10.0509	FFAR2	ENSG00000126262	protein_coding	FALSE	FALSE	FALSE	FALSE	FALSE	FALSE	FALSE	-	-	FALSE	TRUE	FALSE	TRUE
14:23941158:23953774:clu_211207_-	clu_211207_-	14:23941158-23953774:-	1.26837e-15	rs78299733	0.955466	9.37909	DHRS4-AS1	ENSG00000215256	lncRNA	FALSE	FALSE	TRUE	FALSE	FALSE	FALSE	FALSE	-	-	TRUE	TRUE	TRUE	TRUE
7:596304:606193:clu_179290_-	clu_179290_-	7:596304-606193:-	1.2694e-15	rs9330374	0.613806	9.4842	PRKAR1B	ENSG00000188191	protein_coding	FALSE	TRUE	TRUE	FALSE	FALSE	FALSE	FALSE	Cyclic nucleotide-binding	cNMP_binding	TRUE	TRUE	TRUE	TRUE
2:46613785:46616970:clu_205534_-	clu_205534_-	2:46613785-46616970:-	1.27828e-15	rs11894342	0.573542	-9.43184	PIGF	ENSG00000151665	protein_coding	FALSE	TRUE	TRUE	TRUE	FALSE	FALSE	FALSE	-	PIG-F	TRUE	TRUE	TRUE	TRUE
10:73496906:73499595:clu_90759_+	clu_90759_+	10:73496906-73499595:+	1.29222e-15	rs145336638	0.973614	9.33242	PPP3CB-AS1	ENSG00000221817	lncRNA	FALSE	FALSE	TRUE	FALSE	FALSE	FALSE	FALSE	-	-	TRUE	TRUE	TRUE	TRUE
9:75078611:75083087:clu_85518_-	clu_85518_-	9:75078611-75083087:-	1.29334e-15	rs11144222	0.650506	-9.38256	NMRK1	ENSG00000106733	protein_coding	FALSE	FALSE	TRUE	FALSE	FALSE	FALSE	FALSE	-	-	TRUE	FALSE	FALSE	TRUE
1:17070216:17071406:clu_29140_-	clu_29140_-	1:17070216-17071406:-	1.30089e-15	rs2235913	0.374112	9.44228	PADI2	ENSG00000117115	protein_coding	FALSE	FALSE	FALSE	FALSE	FALSE	FALSE	FALSE	-	-	TRUE	TRUE	TRUE	TRUE
14:73569396:73573388:clu_76219_+	clu_76219_+	14:73569396-73573388:+	1.30093e-15	rs55817768	0.953572	-9.44087	ACOT2	ENSG00000119673	protein_coding	FALSE	TRUE	TRUE	FALSE	FALSE	FALSE	FALSE	Bile_Hydr_Trans	Bile_Hydr_Trans	TRUE	TRUE	TRUE	TRUE
9:132269489:132269615:clu_87756_-	clu_87756_-	9:132269489-132269615:-	1.30382e-15	rs74547722	0.972517	-9.35398	SETX	ENSG00000107290	protein_coding	FALSE	FALSE	FALSE	FALSE	FALSE	FALSE	FALSE	-	-	TRUE	TRUE	TRUE	TRUE
6:31961675:31961985:clu_114249_+	clu_114249_+	6:31961675-31961985:+	1.31331e-15	rs62404829	0.985182	-10.3197	SKIV2L	ENSG00000204351	protein_coding	FALSE	TRUE	TRUE	FALSE	FALSE	FALSE	FALSE	Helicase ATP-binding	DEAD	TRUE	FALSE	FALSE	TRUE
4:38800948:38802298:clu_144694_-	clu_144694_-	4:38800948-38802298:-	1.3167e-15	rs5743611	0.92289	-9.54882	TLR1	ENSG00000174125	protein_coding	FALSE	FALSE	FALSE	FALSE	FALSE	FALSE	FALSE	-	-	FALSE	TRUE	FALSE	TRUE
16:89717900:89718000:clu_12318_-	clu_12318_-	16:89717900-89718000:-	1.32407e-15	rs373861591	0.98491	-9.51117	VPS9D1	ENSG00000075399	protein_coding	FALSE	FALSE	FALSE	FALSE	FALSE	FALSE	FALSE	-	-	FALSE	FALSE	FALSE	FALSE
22:43159420:43161052:clu_189147_+	clu_189147_+	22:43159420-43161052:+	1.35298e-15	rs3937387	0.391615	9.45995	TSPO	ENSG00000100300	protein_coding	FALSE	FALSE	TRUE	FALSE	FALSE	FALSE	FALSE	-	-	TRUE	TRUE	TRUE	TRUE
16:89561063:89561234:clu_83811_+	clu_83811_+	16:89561063-89561234:+	1.35348e-15	rs730264	0.804385	9.95751	RPL13	ENSG00000167526	protein_coding	FALSE	TRUE	TRUE	FALSE	FALSE	FALSE	FALSE	-	Ribosomal_L13e	TRUE	FALSE	FALSE	TRUE
17:47838002:47838270:clu_139185_-	clu_139185_-	17:47838002-47838270:-	1.36143e-15	rs7350974	0.0190275	-9.51485	SCRN2	ENSG00000141295	protein_coding	FALSE	TRUE	TRUE	FALSE	FALSE	FALSE	FALSE	-	-	TRUE	TRUE	TRUE	TRUE
7:90372228:90374302:clu_155756_+	clu_155756_+	7:90372228-90374302:+	1.37223e-15	rs397938326	0.236165	-9.49867	GTPBP10	ENSG00000105793	protein_coding	FALSE	FALSE	FALSE	FALSE	FALSE	FALSE	FALSE	-	-	TRUE	TRUE	TRUE	TRUE
2:54987698:55010087:clu_205684_-	clu_205684_-	2:54987698-55010087:-	1.38164e-15	rs2968828	0.896114	-9.5539	RTN4	ENSG00000115310	protein_coding	FALSE	FALSE	FALSE	FALSE	FALSE	FALSE	FALSE	-	-	TRUE	TRUE	TRUE	TRUE
7:100367617:100373581:clu_156216_+	clu_156216_+	7:100367617-100373581:+	1.38352e-15	rs3873746	0.810068	-9.47219	PILRA	ENSG00000085514	protein_coding	FALSE	FALSE	TRUE	FALSE	FALSE	FALSE	FALSE	-	-	TRUE	TRUE	TRUE	TRUE
15:79889354:79896791:clu_112044_+	clu_112044_+	15:79889354-79896791:+	1.39393e-15	rs72478413	0.808221	9.46242	MTHFS (OS),ST20-MTHFS (OS)	ENSG00000136371 (OS),ENSG00000259332 (OS)	protein_coding,protein_coding	TRUE	FALSE	FALSE	FALSE	FALSE	FALSE	FALSE	-	-	FALSE	FALSE	FALSE	FALSE
15:74852161:74854021:clu_16055_-	clu_16055_-	15:74852161-74854021:-	1.40673e-15	rs77456595	0.957751	9.4635	SCAMP2	ENSG00000140497	protein_coding	FALSE	TRUE	TRUE	FALSE	TRUE	FALSE	FALSE	-	-	TRUE	FALSE	FALSE	TRUE
12:132508350:132509166:clu_62482_+	clu_62482_+	12:132508350-132509166:+	1.4071e-15	rs1882297	0.677874	-9.43695	FBRSL1	ENSG00000112787	protein_coding	FALSE	FALSE	FALSE	FALSE	FALSE	FALSE	FALSE	-	-	TRUE	TRUE	TRUE	TRUE
17:45239065:45240570:clu_66877_+	clu_66877_+	17:45239065-45240570:+	1.41394e-15	rs34198001	0.964638	9.44249	FMNL1	ENSG00000184922	protein_coding	FALSE	TRUE	TRUE	FALSE	FALSE	FALSE	FALSE	GBD/FH3	Drf_FH3	TRUE	FALSE	FALSE	TRUE
2:118991875:118993124:clu_99799_+	clu_99799_+	2:118991875-118993124:+	1.41574e-15	rs2278589	0.838789	-9.73182	MARCO	ENSG00000019169	protein_coding	FALSE	TRUE	TRUE	FALSE	FALSE	TRUE	FALSE	Collagen-like	Collagen	TRUE	TRUE	TRUE	TRUE
19:48954962:48956198:clu_197754_+	clu_197754_+	19:48954962-48956198:+	1.42161e-15	rs11671610	0.125695	9.45424	BAX	ENSG00000087088	protein_coding	FALSE	TRUE	TRUE	FALSE	FALSE	FALSE	FALSE	-	Bcl-2	TRUE	TRUE	TRUE	TRUE
2:65048212:65055530:clu_205946_-	clu_205946_-	2:65048212-65055530:-	1.42271e-15	rs2302647	0.757714	9.36992	LINC02245	ENSG00000237638	lncRNA	FALSE	FALSE	FALSE	FALSE	FALSE	FALSE	FALSE	-	-	FALSE	TRUE	FALSE	TRUE
3:138759359:138788839:clu_151092_-	clu_151092_-	3:138759359-138788839:-	1.42436e-15	rs361067	0.465327	-9.493	PIK3CB	ENSG00000051382	protein_coding	FALSE	FALSE	TRUE	FALSE	FALSE	FALSE	FALSE	-	-	FALSE	TRUE	FALSE	TRUE
1:228140363:228141124:clu_37536_-	clu_37536_-	1:228140363-228141124:-	1.42652e-15	rs9287011	0.961236	9.37511	GUK1 (OS)	ENSG00000143774 (OS)	protein_coding	TRUE	FALSE	FALSE	FALSE	FALSE	FALSE	FALSE	-	-	FALSE	FALSE	FALSE	FALSE
22:29329720:29330378:clu_187553_+	clu_187553_+	22:29329720-29330378:+	1.44561e-15	rs2519486	0.363656	9.3558	AP1B1 (OS)	ENSG00000100280 (OS)	protein_coding	TRUE	FALSE	FALSE	FALSE	FALSE	FALSE	FALSE	-	-	FALSE	FALSE	FALSE	FALSE
19:1038083:1038339:clu_189805_+	clu_189805_+	19:1038083-1038339:+	1.45487e-15	rs4147907	0.958501	9.74874	CNN2	ENSG00000064666	protein_coding	FALSE	FALSE	TRUE	FALSE	FALSE	FALSE	FALSE	-	-	FALSE	FALSE	FALSE	FALSE
6:32848062:32848652:clu_20549_-	clu_20549_-	6:32848062-32848652:-	1.46875e-15	rs59654450	0.970302	9.98925	TAP1	ENSG00000168394	protein_coding	FALSE	TRUE	TRUE	FALSE	TRUE	FALSE	FALSE	ABC transporter	ABC_tran	TRUE	TRUE	TRUE	TRUE
16:30670265:30670495:clu_81476_+	clu_81476_+	16:30670265-30670495:+	1.48128e-15	rs77679610	0.97145	9.53033	FBRS	ENSG00000156860	protein_coding	FALSE	FALSE	TRUE	FALSE	FALSE	FALSE	FALSE	-	-	FALSE	FALSE	FALSE	FALSE
3:123692922:123701698:clu_106309_+	clu_106309_+	3:123692922-123701698:+	1.48567e-15	rs57186134	0.985403	9.38229	MYLK (OS)	ENSG00000065534 (OS)	protein_coding	TRUE	FALSE	FALSE	FALSE	FALSE	FALSE	FALSE	-	-	FALSE	FALSE	FALSE	FALSE
22:37282588:37296012:clu_188176_+	clu_188176_+	22:37282588-37296012:+	1.48805e-15	rs3213555	0.453054	-9.29772	CYTH4	ENSG00000100055	protein_coding	FALSE	TRUE	TRUE	FALSE	FALSE	FALSE	FALSE	SEC7	-	TRUE	FALSE	FALSE	TRUE
10:102402159:102402255:clu_91789_+	clu_91789_+	10:102402159-102402255:+	1.49163e-15	rs1056890	0.673927	-9.46633	NFKB2	ENSG00000077150	protein_coding	FALSE	TRUE	TRUE	FALSE	FALSE	FALSE	FALSE	-	-	TRUE	TRUE	TRUE	TRUE
6:53082618:53092429:clu_115673_+	clu_115673_+	6:53082618-53092429:+	1.49769e-15	rs222443	0.191905	9.37485	FBXO9	ENSG00000112146	protein_coding	FALSE	FALSE	TRUE	FALSE	FALSE	FALSE	FALSE	-	-	TRUE	TRUE	TRUE	TRUE
17:3672493:3679590:clu_134950_-	clu_134950_-	17:3672493-3679590:-	1.51605e-15	rs150849	0.623742	9.23669	P2RX5-TAX1BP3,P2RX5	ENSG00000257950,ENSG00000083454	protein_coding,protein_coding	FALSE	TRUE	TRUE	FALSE	TRUE	FALSE	FALSE	-	-	TRUE	TRUE	TRUE	TRUE
10:95268862:95290820:clu_177797_-	clu_177797_-	10:95268862-95290820:-	1.56025e-15	rs12783709	0.791496	-9.43275	PDLIM1	ENSG00000107438	protein_coding	FALSE	TRUE	TRUE	FALSE	FALSE	FALSE	FALSE	PDZ	PDZ,PDZ_6	TRUE	TRUE	TRUE	TRUE
17:7580585:7580711:clu_64024_+	clu_64024_+	17:7580585-7580711:+	1.56549e-15	rs11654859	0.824405	-9.46149	CD68,AC016876.3	ENSG00000129226,ENSG00000264772	protein_coding,lncRNA	FALSE	FALSE	FALSE	FALSE	FALSE	FALSE	FALSE	-	-	TRUE	TRUE	TRUE	TRUE
12:46243314:46268526:clu_160088_-	clu_160088_-	12:46243314-46268526:-	1.58873e-15	rs143678959	0.383969	-9.39302	SLC38A1	ENSG00000111371	protein_coding	FALSE	FALSE	TRUE	FALSE	FALSE	FALSE	FALSE	-	-	TRUE	TRUE	TRUE	TRUE
4:55424643:55452239:clu_94284_+	clu_94284_+	4:55424643-55452239:+	1.59609e-15	rs6802	0.736954	-9.40591	TMEM165	ENSG00000134851	protein_coding	FALSE	TRUE	TRUE	TRUE	FALSE	FALSE	FALSE	Lumenal	UPF0016	TRUE	TRUE	TRUE	TRUE
16:1819223:1819897:clu_6974_-	clu_6974_-	16:1819223-1819897:-	1.59628e-15	rs368169	0.146389	9.3982	HAGH	ENSG00000063854	protein_coding	FALSE	FALSE	TRUE	FALSE	FALSE	FALSE	FALSE	-	-	TRUE	TRUE	TRUE	TRUE
22:50290597:50307553:clu_27071_-	clu_27071_-	22:50290597-50307553:-	1.59817e-15	rs28607359	0.697283	-9.5952	PLXNB2	ENSG00000196576	protein_coding	FALSE	FALSE	TRUE	FALSE	FALSE	FALSE	FALSE	-	-	TRUE	TRUE	TRUE	TRUE
15:89804407:89804491:clu_16719_-	clu_16719_-	15:89804407-89804491:-	1.5983e-15	rs41276920	0.913907	-9.33724	ANPEP	ENSG00000166825	protein_coding	FALSE	FALSE	FALSE	FALSE	FALSE	FALSE	FALSE	-	-	TRUE	TRUE	TRUE	TRUE
22:44069162:44093928:clu_189176_+	clu_189176_+	22:44069162-44093928:+	1.59912e-15	rs7285340	0.682582	-9.3511	PARVB	ENSG00000188677	protein_coding	FALSE	FALSE	TRUE	FALSE	FALSE	FALSE	FALSE	-	-	TRUE	TRUE	TRUE	TRUE
7:77330848:77349351:clu_182157_-	clu_182157_-	7:77330848-77349351:-	1.60617e-15	rs200834909	0.93088	9.56599	GSAP	ENSG00000186088	protein_coding	FALSE	FALSE	TRUE	FALSE	FALSE	FALSE	FALSE	-	-	TRUE	FALSE	FALSE	TRUE
21:33239611:33239734:clu_46492_+	clu_46492_+	21:33239611-33239734:+	1.6079e-15	rs8127500	0.434601	-9.59658	AP000295.1,IFNAR2	ENSG00000249624,ENSG00000159110	protein_coding,protein_coding	FALSE	FALSE	FALSE	FALSE	FALSE	FALSE	FALSE	-	-	FALSE	FALSE	FALSE	FALSE
11:76661134:76662629:clu_218552_+	clu_218552_+	11:76661134-76662629:+	1.62271e-15	rs7944463	0.538938	9.82066	AP001189.1	ENSG00000236304	lncRNA	FALSE	FALSE	FALSE	FALSE	FALSE	FALSE	FALSE	-	-	FALSE	TRUE	FALSE	TRUE
19:50382841:50382938:clu_198159_+	clu_198159_+	19:50382841-50382938:+	1.62323e-15	rs1052677	0.912622	-9.59632	NR1H2	ENSG00000131408	protein_coding	FALSE	FALSE	TRUE	FALSE	FALSE	FALSE	FALSE	-	-	FALSE	FALSE	FALSE	FALSE
9:33817561:33817734:clu_200186_+	clu_200186_+	9:33817561-33817734:+	1.63238e-15	rs3843935	0.611513	-9.36119	UBE2R2	ENSG00000107341	protein_coding	FALSE	FALSE	TRUE	FALSE	FALSE	FALSE	FALSE	-	-	FALSE	FALSE	FALSE	FALSE
1:6457263:6459999:clu_165050_+	clu_165050_+	1:6457263-6459999:+	1.65301e-15	rs138207715	0.941538	-9.82194	ESPN	ENSG00000187017	protein_coding	FALSE	TRUE	TRUE	FALSE	FALSE	FALSE	FALSE	-	-	TRUE	TRUE	TRUE	TRUE
9:137102034:137102499:clu_203953_+	clu_203953_+	9:137102034-137102499:+	1.66239e-15	rs9411246	0.76304	9.88228	MAN1B1	ENSG00000177239	protein_coding	FALSE	FALSE	FALSE	FALSE	FALSE	FALSE	FALSE	-	-	FALSE	FALSE	FALSE	FALSE
7:100149033:100149499:clu_156191_+	clu_156191_+	7:100149033-100149499:+	1.66995e-15	rs12878	0.394292	9.44929	LAMTOR4	ENSG00000188186	protein_coding	FALSE	FALSE	TRUE	FALSE	FALSE	FALSE	FALSE	-	-	FALSE	TRUE	FALSE	TRUE
4:183506318:183510282:clu_96028_+	clu_96028_+	4:183506318-183510282:+	1.6734e-15	rs62358469	0.782636	-9.30156	ING2	ENSG00000168556	protein_coding	FALSE	FALSE	FALSE	FALSE	FALSE	FALSE	FALSE	-	-	TRUE	TRUE	TRUE	TRUE
17:6998837:6999306:clu_63825_+	clu_63825_+	17:6998837-6999306:+	1.68849e-15	rs2307214	0.932138	9.40397	ALOX12	ENSG00000108839	protein_coding	FALSE	TRUE	TRUE	FALSE	FALSE	FALSE	FALSE	Lipoxygenase	Lipoxygenase	TRUE	TRUE	TRUE	TRUE
10:71831251:71831846:clu_177031_-	clu_177031_-	10:71831251-71831846:-	1.68983e-15	rs2070188	0.843643	-9.42682	PSAP	ENSG00000197746	protein_coding	FALSE	FALSE	FALSE	FALSE	FALSE	FALSE	FALSE	-	-	TRUE	TRUE	TRUE	TRUE
14:104792722:104795484:clu_213808_-	clu_213808_-	14:104792722-104795484:-	1.69395e-15	rs1130214	0.699531	-9.43614	AKT1	ENSG00000142208	protein_coding	FALSE	FALSE	TRUE	FALSE	FALSE	FALSE	FALSE	-	-	TRUE	TRUE	TRUE	TRUE
8:26383230:26391243:clu_38982_+	clu_38982_+	8:26383230-26391243:+	1.69489e-15	rs13248514	0.283075	9.45759	BNIP3L	ENSG00000104765	protein_coding	FALSE	FALSE	TRUE	FALSE	FALSE	FALSE	FALSE	-	-	TRUE	TRUE	TRUE	TRUE
1:16986956:16987162:clu_29148_-	clu_29148_-	1:16986956-16987162:-	1.71039e-15	rs6657613	0.487185	-9.74702	ATP13A2	ENSG00000159363	protein_coding	FALSE	TRUE	TRUE	TRUE	TRUE	FALSE	FALSE	Lumenal	-	FALSE	TRUE	FALSE	TRUE
20:2658522:2659525:clu_131434_-	clu_131434_-	20:2658522-2659525:-	1.7302e-15	rs184685144	0.99387	-9.26943	IDH3B	ENSG00000101365	protein_coding	FALSE	TRUE	TRUE	FALSE	FALSE	FALSE	FALSE	Iso_dh	Iso_dh	TRUE	TRUE	TRUE	TRUE
19:49664673:49665635:clu_55151_-	clu_55151_-	19:49664673-49665635:-	1.74802e-15	rs7047	0.746483	-9.29219	IRF3	ENSG00000126456	protein_coding	FALSE	TRUE	TRUE	FALSE	FALSE	FALSE	FALSE	IRF tryptophan pentad repeat	IRF	TRUE	TRUE	TRUE	TRUE
19:14736244:14746232:clu_50922_-	clu_50922_-	19:14736244-14746232:-	1.76034e-15	rs59968682	0.945828	9.35452	ADGRE2	ENSG00000127507	protein_coding	FALSE	TRUE	TRUE	TRUE	TRUE	TRUE	FALSE	G_PROTEIN_RECEP_F2_4	7tm_2	TRUE	TRUE	TRUE	TRUE
1:201530175:201533424:clu_173496_+	clu_173496_+	1:201530175-201533424:+	1.76081e-15	rs6687117	0.409274	-9.29431	AC096677.1,RPS10P7	ENSG00000224536,ENSG00000223396	lncRNA,transcribed_processed_pseudogene	FALSE	FALSE	TRUE	FALSE	FALSE	FALSE	FALSE	-	-	FALSE	FALSE	FALSE	FALSE
1:151027327:151033806:clu_171235_+	clu_171235_+	1:151027327-151033806:+	1.77677e-15	rs11586654	0.904533	9.36221	PRUNE1	ENSG00000143363	protein_coding	FALSE	TRUE	TRUE	FALSE	FALSE	FALSE	FALSE	DHHA2	DHHA2	TRUE	TRUE	TRUE	TRUE
16:84566734:84590192:clu_11901_-	clu_11901_-	16:84566734-84590192:-	1.79118e-15	rs73255567	0.90152	-9.46504	COTL1	ENSG00000103187	protein_coding	FALSE	TRUE	TRUE	FALSE	FALSE	FALSE	FALSE	ADF-H	Cofilin_ADF	FALSE	FALSE	FALSE	FALSE
13:42917624:42926336:clu_17722_-	clu_17722_-	13:42917624-42926336:-	1.79846e-15	rs12869337	0.834838	9.32001	EPSTI1	ENSG00000133106	protein_coding	FALSE	TRUE	TRUE	FALSE	FALSE	FALSE	FALSE	-	-	TRUE	TRUE	TRUE	TRUE
19:35740088:35740380:clu_53038_-	clu_53038_-	19:35740088-35740380:-	1.80089e-15	rs34562867	0.913108	9.39052	IGFLR1,AD000671.2	ENSG00000126246,ENSG00000267120	protein_coding,protein_coding	FALSE	FALSE	FALSE	FALSE	FALSE	FALSE	FALSE	-	-	TRUE	TRUE	TRUE	TRUE
11:125077323:125077450:clu_219755_+	clu_219755_+	11:125077323-125077450:+	1.80606e-15	rs12276567	0.735994	9.46155	SLC37A2	ENSG00000134955	protein_coding	FALSE	FALSE	FALSE	FALSE	FALSE	FALSE	FALSE	-	-	TRUE	TRUE	TRUE	TRUE
16:68138582:68157869:clu_82675_+	clu_82675_+	16:68138582-68157869:+	1.80606e-15	rs147561310	0.958643	-10.0845	NFATC3	ENSG00000072736	protein_coding	FALSE	TRUE	TRUE	FALSE	FALSE	FALSE	FALSE	RHD	RHD_DNA_bind	FALSE	TRUE	FALSE	TRUE
1:17356247:17356357:clu_166013_+	clu_166013_+	1:17356247-17356357:+	1.81628e-15	rs2240335	0.658233	-9.69947	PADI4	ENSG00000159339	protein_coding	FALSE	FALSE	FALSE	FALSE	FALSE	FALSE	FALSE	-	-	FALSE	TRUE	FALSE	TRUE
21:44903535:44906915:clu_186149_-	clu_186149_-	21:44903535-44906915:-	1.81789e-15	rs2838726	0.758011	-9.50747	ITGB2	ENSG00000160255	protein_coding	FALSE	FALSE	FALSE	FALSE	FALSE	FALSE	FALSE	-	-	TRUE	TRUE	TRUE	TRUE
5:134888182:134893492:clu_129579_+	clu_129579_+	5:134888182-134893492:+	1.83324e-15	rs12656013	0.878373	9.41511	TXNDC15	ENSG00000113621	protein_coding	FALSE	FALSE	TRUE	FALSE	FALSE	FALSE	FALSE	-	-	TRUE	TRUE	TRUE	TRUE
6:137207077:137218672:clu_23275_-	clu_23275_-	6:137207077-137218672:-	1.83658e-15	rs11754268	0.777814	-9.34542	IFNGR1	ENSG00000027697	protein_coding	FALSE	TRUE	TRUE	FALSE	FALSE	TRUE	FALSE	Fibronectin type-III	Tissue_fac	TRUE	TRUE	TRUE	TRUE
12:6824765:6825484:clu_57567_+	clu_57567_+	12:6824765-6825484:+	1.84456e-15	rs2855537	0.22296	-9.31905	GPR162	ENSG00000250510	protein_coding	FALSE	FALSE	TRUE	FALSE	FALSE	FALSE	FALSE	-	-	TRUE	TRUE	TRUE	TRUE
21:46635763:46636896:clu_186412_-	clu_186412_-	21:46635763-46636896:-	1.84666e-15	rs11543052	0.986264	9.52896	PRMT2 (OS)	ENSG00000160310 (OS)	protein_coding	TRUE	FALSE	FALSE	FALSE	FALSE	FALSE	FALSE	-	-	FALSE	FALSE	FALSE	FALSE
12:103263371:103267853:clu_162290_-	clu_162290_-	12:103263371-103267853:-	1.84739e-15	rs11111508	0.929072	9.34267	C12orf42	ENSG00000179088	protein_coding	FALSE	FALSE	TRUE	FALSE	FALSE	FALSE	FALSE	-	-	TRUE	TRUE	TRUE	TRUE
7:43758734:43760017:clu_153961_+	clu_153961_+	7:43758734-43760017:+	1.85719e-15	rs56280746	0.81691	9.36996	BLVRA	ENSG00000106605	protein_coding	FALSE	FALSE	FALSE	FALSE	FALSE	FALSE	FALSE	-	-	TRUE	TRUE	TRUE	TRUE
17:78137108:78137235:clu_69446_+	clu_69446_+	17:78137108-78137235:+	1.85758e-15	rs8067323	0.832007	9.38754	TMC8	ENSG00000167895	protein_coding	FALSE	FALSE	FALSE	FALSE	FALSE	FALSE	FALSE	-	-	FALSE	TRUE	FALSE	TRUE
5:177951956:177957609:clu_130939_+	clu_130939_+	5:177951956-177957609:+	1.85988e-15	rs113821938	0.96887	9.44641	AC106795.3,AC106795.2	ENSG00000250101,ENSG00000249684	lncRNA,lncRNA	FALSE	FALSE	TRUE	FALSE	FALSE	FALSE	FALSE	-	-	TRUE	TRUE	TRUE	TRUE
3:52524017:52524100:clu_105173_+	clu_105173_+	3:52524017-52524100:+	1.86343e-15	rs13621	0.545213	-9.34972	STAB1	ENSG00000010327	protein_coding	FALSE	FALSE	FALSE	FALSE	FALSE	FALSE	FALSE	-	-	TRUE	TRUE	TRUE	TRUE
8:143636415:143640579:clu_41072_+	clu_41072_+	8:143636415-143640579:+	1.86711e-15	rs7003244	0.34457	-9.60869	ZNF623	ENSG00000183309	protein_coding	FALSE	FALSE	FALSE	FALSE	FALSE	FALSE	FALSE	-	-	TRUE	FALSE	FALSE	TRUE
19:49664896:49665672:clu_55151_-	clu_55151_-	19:49664896-49665672:-	1.87376e-15	rs2082481	0.746559	-9.47781	IRF3	ENSG00000126456	protein_coding	FALSE	FALSE	TRUE	FALSE	FALSE	FALSE	FALSE	-	-	TRUE	FALSE	FALSE	TRUE
17:48189500:48345905:clu_139215_-	clu_139215_-	17:48189500-48345905:-	1.87874e-15	rs68092669	0.964021	9.49399	SKAP1	ENSG00000141293	protein_coding	FALSE	FALSE	TRUE	FALSE	FALSE	FALSE	FALSE	-	-	TRUE	TRUE	TRUE	TRUE
19:8210862:8254499:clu_191985_+	clu_191985_+	19:8210862-8254499:+	1.88283e-15	rs34400532	0.958209	9.38718	CERS4	ENSG00000090661	protein_coding	FALSE	TRUE	TRUE	TRUE	FALSE	FALSE	FALSE	Lumenal	-	TRUE	TRUE	TRUE	TRUE
1:159068701:159076633:clu_35340_-	clu_35340_-	1:159068701-159076633:-	1.9155e-15	rs75657667	0.951186	9.40513	AIM2	ENSG00000163568	protein_coding	FALSE	TRUE	TRUE	FALSE	FALSE	FALSE	FALSE	Pyrin	PYRIN	TRUE	TRUE	TRUE	TRUE
3:10318094:10320509:clu_147408_-	clu_147408_-	3:10318094-10320509:-	1.92317e-15	rs154240	0.634299	-9.30204	SEC13	ENSG00000157020	protein_coding	FALSE	TRUE	TRUE	FALSE	FALSE	FALSE	FALSE	-	-	TRUE	TRUE	TRUE	TRUE
9:132402828:132406790:clu_87761_-	clu_87761_-	9:132402828-132406790:-	1.92407e-15	rs17149015	0.931297	9.31869	TTF1	ENSG00000125482	protein_coding	FALSE	FALSE	FALSE	FALSE	FALSE	FALSE	FALSE	-	-	TRUE	TRUE	TRUE	TRUE
4:186205302:186208865:clu_96144_+	clu_96144_+	4:186205302-186208865:+	1.93623e-15	rs4997689	0.198008	9.36555	CYP4V2	ENSG00000145476	protein_coding	FALSE	FALSE	FALSE	FALSE	FALSE	FALSE	FALSE	-	-	TRUE	TRUE	TRUE	TRUE
17:7851796:7851951:clu_64128_+	clu_64128_+	17:7851796-7851951:+	1.94765e-15	rs12945870	0.431572	9.28107	KDM6B	ENSG00000132510	protein_coding	FALSE	FALSE	FALSE	FALSE	FALSE	FALSE	FALSE	-	-	TRUE	TRUE	TRUE	TRUE
1:9727772:9728159:clu_165280_+	clu_165280_+	1:9727772-9728159:+	1.96082e-15	rs1135427	0.418035	9.53343	PIK3CD	ENSG00000171608	protein_coding	FALSE	FALSE	TRUE	FALSE	FALSE	FALSE	FALSE	-	-	FALSE	FALSE	FALSE	FALSE
4:758513:758668:clu_143778_-	clu_143778_-	4:758513-758668:-	1.97116e-15	rs13142139	0.728632	9.91032	PCGF3 (OS)	ENSG00000185619 (OS)	protein_coding	TRUE	FALSE	FALSE	FALSE	FALSE	FALSE	FALSE	-	-	FALSE	FALSE	FALSE	FALSE
22:20021246:20036760:clu_186747_+	clu_186747_+	22:20021246-20036760:+	1.99298e-15	rs737986	0.617782	-9.33753	TANGO2	ENSG00000183597	protein_coding	FALSE	FALSE	TRUE	FALSE	FALSE	FALSE	FALSE	-	-	TRUE	TRUE	TRUE	TRUE
14:100342571:100343275:clu_213532_-	clu_213532_-	14:100342571-100343275:-	1.99387e-15	rs7143218	0.256277	-9.35218	WARS1	ENSG00000140105	protein_coding	FALSE	FALSE	FALSE	FALSE	FALSE	FALSE	FALSE	-	-	TRUE	TRUE	TRUE	TRUE
22:40400813:40402139:clu_188682_+	clu_188682_+	22:40400813-40402139:+	2.01576e-15	rs9611338	0.990165	9.30082	AL022238.4,SGSM3	ENSG00000284431,ENSG00000100359	protein_coding,protein_coding	FALSE	TRUE	TRUE	FALSE	FALSE	FALSE	FALSE	-	-	TRUE	TRUE	TRUE	TRUE
19:45164970:45178093:clu_54413_-	clu_54413_-	19:45164970-45178093:-	2.03292e-15	rs7247764	0.840052	-9.41452	TRAPPC6A	ENSG00000007255	protein_coding	FALSE	TRUE	TRUE	FALSE	FALSE	FALSE	FALSE	-	TRAPP	TRUE	TRUE	TRUE	TRUE
19:902130:908792:clu_47444_-	clu_47444_-	19:902130-908792:-	2.03324e-15	rs350152	0.649515	9.33522	R3HDM4	ENSG00000198858	protein_coding	FALSE	TRUE	TRUE	FALSE	FALSE	FALSE	FALSE	-	-	FALSE	TRUE	FALSE	TRUE
4:99865836:99866034:clu_94930_+	clu_94930_+	4:99865836-99866034:+	2.04512e-15	rs28824275	0.8926	9.40293	DAPP1	ENSG00000070190	protein_coding	FALSE	FALSE	TRUE	FALSE	FALSE	FALSE	FALSE	-	-	FALSE	TRUE	FALSE	TRUE
9:161654:162432:clu_84153_-	clu_84153_-	9:161654-162432:-	2.08241e-15	rs2479318	0.551435	9.35626	CBWD1	ENSG00000172785	protein_coding	FALSE	FALSE	FALSE	FALSE	FALSE	FALSE	FALSE	-	-	TRUE	TRUE	TRUE	TRUE
20:45892027:45892273:clu_5527_+	clu_5527_+	20:45892027-45892273:+	2.08425e-15	rs75461409	0.955027	-9.40122	CTSA	ENSG00000064601	protein_coding	FALSE	FALSE	TRUE	FALSE	FALSE	FALSE	FALSE	-	-	TRUE	TRUE	TRUE	TRUE
12:57108299:57109941:clu_161254_-	clu_161254_-	12:57108299-57109941:-	2.09964e-15	rs703816	0.578843	9.4506	STAT6	ENSG00000166888	protein_coding	FALSE	FALSE	FALSE	FALSE	FALSE	FALSE	FALSE	-	-	TRUE	TRUE	TRUE	TRUE
7:150796574:150799611:clu_184688_-	clu_184688_-	7:150796574-150799611:-	2.10204e-15	rs726647	0.340909	-9.3559	TMEM176B	ENSG00000106565	protein_coding	FALSE	FALSE	TRUE	FALSE	FALSE	FALSE	FALSE	-	-	FALSE	TRUE	FALSE	TRUE
16:1964347:1964449:clu_78463_+	clu_78463_+	16:1964347-1964449:+	2.10869e-15	rs398028571	0.177168	9.30686	RPS2 (OS)	ENSG00000140988 (OS)	protein_coding	TRUE	FALSE	FALSE	FALSE	FALSE	FALSE	FALSE	-	-	FALSE	FALSE	FALSE	FALSE
11:308352:309079:clu_121291_-	clu_121291_-	11:308352-309079:-	2.13089e-15	rs7115703	0.481921	9.37498	IFITM2 (OS)	ENSG00000185201 (OS)	protein_coding	TRUE	FALSE	FALSE	FALSE	FALSE	FALSE	FALSE	-	-	FALSE	FALSE	FALSE	FALSE
16:4858663:4859025:clu_79131_+	clu_79131_+	16:4858663-4859025:+	2.1349e-15	rs76916613	0.973645	9.44376	UBN1	ENSG00000118900	protein_coding	FALSE	FALSE	TRUE	FALSE	FALSE	FALSE	FALSE	-	-	TRUE	TRUE	TRUE	TRUE
3:194670135:194672064:clu_152172_-	clu_152172_-	3:194670135-194672064:-	2.14784e-15	rs4417812	0.475191	-9.44731	LSG1	ENSG00000041802	protein_coding	FALSE	FALSE	TRUE	FALSE	FALSE	FALSE	FALSE	-	-	TRUE	TRUE	TRUE	TRUE
1:151369189:151369442:clu_34345_-	clu_34345_-	1:151369189-151369442:-	2.18035e-15	rs2864118	0.648591	9.34538	SELENBP1	ENSG00000143416	protein_coding	FALSE	FALSE	TRUE	FALSE	FALSE	FALSE	FALSE	-	-	TRUE	TRUE	TRUE	TRUE
14:91215556:91224684:clu_76689_+	clu_76689_+	14:91215556-91224684:+	2.18088e-15	rs555884921	0.916879	-9.36135	DGLUCY	ENSG00000133943	protein_coding	FALSE	TRUE	TRUE	FALSE	FALSE	FALSE	FALSE	DUF4392	DUF4392	TRUE	TRUE	TRUE	TRUE
6:87506448:87506881:clu_116117_+	clu_116117_+	6:87506448-87506881:+	2.18814e-15	rs55901317	0.955929	-9.80826	AL049697.1,SLC35A1	ENSG00000213204,ENSG00000164414	protein_coding,protein_coding	FALSE	FALSE	FALSE	FALSE	FALSE	FALSE	FALSE	-	-	TRUE	TRUE	TRUE	TRUE
19:58246794:58260851:clu_199570_+	clu_199570_+	19:58246794-58260851:+	2.20031e-15	rs437183	0.378745	-9.28772	ZNF544,AC020915.5	ENSG00000198131,ENSG00000283515	protein_coding,protein_coding	FALSE	TRUE	TRUE	FALSE	FALSE	FALSE	FALSE	KRAB	KRAB	TRUE	TRUE	TRUE	TRUE
5:74770810:74773868:clu_128522_+	clu_128522_+	5:74770810-74773868:+	2.21706e-15	rs11445878	0.79838	-9.33343	NSA2	ENSG00000164346	protein_coding	FALSE	FALSE	TRUE	FALSE	FALSE	FALSE	FALSE	-	-	TRUE	TRUE	TRUE	TRUE
6:134174586:134207356:clu_23165_-	clu_23165_-	6:134174586-134207356:-	2.22173e-15	rs1570306	0.0356839	-9.29218	SGK1	ENSG00000118515	protein_coding	FALSE	TRUE	TRUE	FALSE	FALSE	FALSE	FALSE	Protein kinase	-	TRUE	TRUE	TRUE	TRUE
14:94388660:94388819:clu_76898_+	clu_76898_+	14:94388660-94388819:+	2.23559e-15	rs11558258	0.961538	-9.71421	SERPINA1 (OS)	ENSG00000197249 (OS)	protein_coding	TRUE	FALSE	FALSE	FALSE	FALSE	FALSE	FALSE	-	-	FALSE	FALSE	FALSE	FALSE
16:88643405:88646122:clu_12139_-	clu_12139_-	16:88643405-88646122:-	2.23803e-15	rs4673	0.335725	9.42124	CYBA	ENSG00000051523	protein_coding	FALSE	TRUE	TRUE	TRUE	FALSE	FALSE	FALSE	-	Cytochrom_B558a	FALSE	FALSE	FALSE	FALSE
21:41362055:41366859:clu_46784_+	clu_46784_+	21:41362055-41366859:+	2.24254e-15	rs438646	0.277913	9.25602	MX2	ENSG00000183486	protein_coding	FALSE	FALSE	TRUE	FALSE	FALSE	FALSE	FALSE	-	-	TRUE	FALSE	FALSE	TRUE
2:108659764:108662229:clu_99485_+	clu_99485_+	2:108659764-108662229:+	2.24767e-15	rs61547788	0.564917	9.47653	LIMS1	ENSG00000169756	protein_coding	FALSE	FALSE	TRUE	FALSE	FALSE	FALSE	FALSE	-	-	TRUE	TRUE	TRUE	TRUE
11:130070082:130109429:clu_219868_+	clu_219868_+	11:130070082-130109429:+	2.28262e-15	rs2073639	0.887931	-9.37175	APLP2	ENSG00000084234	protein_coding	FALSE	TRUE	TRUE	FALSE	FALSE	TRUE	TRUE	-	-	TRUE	TRUE	TRUE	TRUE
7:43647634:43648600:clu_180550_-	clu_180550_-	7:43647634-43648600:-	2.29e-15	rs67873618	0.808593	9.52423	COA1	ENSG00000106603	protein_coding	FALSE	FALSE	TRUE	FALSE	FALSE	FALSE	FALSE	-	-	TRUE	TRUE	TRUE	TRUE
7:76463709:76477114:clu_155524_+	clu_155524_+	7:76463709-76477114:+	2.29006e-15	rs1627895	0.496572	-9.39415	DTX2	ENSG00000091073	protein_coding	FALSE	FALSE	TRUE	FALSE	FALSE	FALSE	FALSE	-	-	TRUE	TRUE	TRUE	TRUE
9:136362180:136363487:clu_88131_-	clu_88131_-	9:136362180-136363487:-	2.35449e-15	rs3923827	0.50719	-9.79483	DNLZ,CARD9	ENSG00000213221,ENSG00000187796	protein_coding,protein_coding	FALSE	TRUE	TRUE	FALSE	FALSE	FALSE	FALSE	DNL-type	zf-DNL	TRUE	TRUE	TRUE	TRUE
5:119356121:119392816:clu_129190_+	clu_129190_+	5:119356121-119392816:+	2.35835e-15	rs77096604	0.949363	-9.4163	TNFAIP8	ENSG00000145779	protein_coding	FALSE	TRUE	TRUE	FALSE	FALSE	FALSE	FALSE	-	-	TRUE	TRUE	TRUE	TRUE
5:65625106:65629468:clu_127983_+	clu_127983_+	5:65625106-65629468:+	2.37187e-15	rs35020028	0.416595	-9.33708	TRAPPC13,SHLD3	ENSG00000113597,ENSG00000253251	protein_coding,protein_coding	FALSE	FALSE	TRUE	FALSE	FALSE	FALSE	FALSE	-	-	TRUE	TRUE	TRUE	TRUE
4:2799305:2820614:clu_93155_+	clu_93155_+	4:2799305-2820614:+	2.37909e-15	rs231333	0.777378	9.52986	SH3BP2	ENSG00000087266	protein_coding	FALSE	TRUE	TRUE	FALSE	FALSE	FALSE	FALSE	-	-	TRUE	TRUE	TRUE	TRUE
13:110647239:110651034:clu_18475_-	clu_18475_-	13:110647239-110651034:-	2.38957e-15	rs421491	0.951188	9.45876	CARS2	ENSG00000134905	protein_coding	FALSE	FALSE	TRUE	FALSE	FALSE	FALSE	FALSE	-	-	TRUE	TRUE	TRUE	TRUE
22:41794477:41795735:clu_188968_+	clu_188968_+	22:41794477-41795735:+	2.39095e-15	rs6002481	0.976604	-9.37271	MEI1	ENSG00000167077	protein_coding	FALSE	TRUE	TRUE	FALSE	FALSE	FALSE	FALSE	-	-	TRUE	TRUE	TRUE	TRUE
16:88859443:88859573:clu_83779_+	clu_83779_+	16:88859443-88859573:+	2.43535e-15	rs12597391	0.69834	-9.39044	TRAPPC2L	ENSG00000167515	protein_coding	FALSE	FALSE	TRUE	FALSE	FALSE	FALSE	FALSE	-	-	TRUE	TRUE	TRUE	TRUE
9:133156102:133161467:clu_87857_-	clu_87857_-	9:133156102-133161467:-	2.44146e-15	rs2073927	0.52683	9.31864	AL162417.1,GBGT1	ENSG00000285245,ENSG00000148288	protein_coding,protein_coding	FALSE	TRUE	TRUE	FALSE	FALSE	FALSE	FALSE	Lumenal	-	TRUE	TRUE	TRUE	TRUE
5:32531916:32571091:clu_127330_+	clu_127330_+	5:32531916-32571091:+	2.44376e-15	rs16889879	0.793162	9.4072	SUB1	ENSG00000113387	protein_coding	FALSE	FALSE	TRUE	FALSE	FALSE	FALSE	FALSE	-	-	TRUE	TRUE	TRUE	TRUE
16:84566486:84566804:clu_11901_-	clu_11901_-	16:84566486-84566804:-	2.45869e-15	rs73255564	0.903298	-9.43181	COTL1	ENSG00000103187	protein_coding	FALSE	FALSE	TRUE	FALSE	FALSE	FALSE	FALSE	-	-	FALSE	FALSE	FALSE	FALSE
5:151063747:151080880:clu_44795_-	clu_44795_-	5:151063747-151080880:-	2.47917e-15	rs6880110	0.856408	9.29493	TNIP1	ENSG00000145901	protein_coding	FALSE	TRUE	TRUE	FALSE	FALSE	FALSE	FALSE	-	-	TRUE	TRUE	TRUE	TRUE
19:14743784:14746232:clu_50922_-	clu_50922_-	19:14743784-14746232:-	2.49974e-15	rs61732002	0.989956	-9.38319	ADGRE2	ENSG00000127507	protein_coding	FALSE	FALSE	FALSE	FALSE	FALSE	FALSE	FALSE	-	-	TRUE	TRUE	TRUE	TRUE
12:123413538:123423044:clu_163767_-	clu_163767_-	12:123413538-123423044:-	2.50452e-15	rs56309603	0.637687	9.39059	RILPL2	ENSG00000150977	protein_coding	FALSE	TRUE	TRUE	FALSE	FALSE	FALSE	FALSE	-	RILP	TRUE	FALSE	FALSE	TRUE
12:8388615:8390270:clu_159182_-	clu_159182_-	12:8388615-8390270:-	2.51171e-15	rs11044940	0.641028	-9.31407	LINC00937	ENSG00000226091	lncRNA	FALSE	FALSE	FALSE	FALSE	FALSE	FALSE	FALSE	-	-	TRUE	FALSE	FALSE	TRUE
3:50297672:50299213:clu_149149_-	clu_149149_-	3:50297672-50299213:-	2.55526e-15	rs709210	0.349661	-9.27251	HYAL3,NAA80	ENSG00000186792,ENSG00000243477	protein_coding,protein_coding	FALSE	FALSE	TRUE	FALSE	FALSE	FALSE	FALSE	-	-	TRUE	TRUE	TRUE	TRUE
14:92088817:92093252:clu_213244_-	clu_213244_-	14:92088817-92093252:-	2.56787e-15	rs7153615	0.757621	-9.38555	ATXN3	ENSG00000066427	protein_coding	FALSE	FALSE	TRUE	FALSE	FALSE	FALSE	FALSE	-	-	TRUE	TRUE	TRUE	TRUE
1:182384138:182384502:clu_36205_-	clu_36205_-	1:182384138-182384502:-	2.58017e-15	rs2296521	0.494234	9.78188	GLUL	ENSG00000135821	protein_coding	FALSE	TRUE	TRUE	FALSE	FALSE	FALSE	FALSE	Gln-synt_C	Gln-synt_C	FALSE	FALSE	FALSE	FALSE
4:530745:533818:clu_92773_+	clu_92773_+	4:530745-533818:+	2.60577e-15	rs11934533	0.878327	9.37731	PIGG	ENSG00000174227	protein_coding	FALSE	FALSE	TRUE	FALSE	FALSE	FALSE	FALSE	-	-	TRUE	TRUE	TRUE	TRUE
5:39127807:39130590:clu_42104_-	clu_42104_-	5:39127807-39130590:-	2.60725e-15	rs696736	0.259405	-9.25628	FYB1	ENSG00000082074	protein_coding	FALSE	FALSE	FALSE	FALSE	FALSE	FALSE	FALSE	-	-	TRUE	TRUE	TRUE	TRUE
20:3796731:3797622:clu_3939_+	clu_3939_+	20:3796731-3797622:+	2.61014e-15	rs11570003	0.928819	9.32961	CDC25B	ENSG00000101224	protein_coding	FALSE	FALSE	FALSE	FALSE	FALSE	FALSE	FALSE	-	-	TRUE	TRUE	TRUE	TRUE
20:32161365:32165295:clu_4727_+	clu_4727_+	20:32161365-32165295:+	2.61032e-15	rs3787369	0.608832	9.37048	TM9SF4	ENSG00000101337	protein_coding	FALSE	FALSE	FALSE	FALSE	FALSE	FALSE	FALSE	-	-	TRUE	TRUE	TRUE	TRUE
19:43608603:43614229:clu_54201_-	clu_54201_-	19:43608603-43614229:-	2.62371e-15	rs304723	0.328526	-9.30564	ZNF428	ENSG00000131116	protein_coding	FALSE	FALSE	TRUE	FALSE	FALSE	FALSE	FALSE	-	-	TRUE	TRUE	TRUE	TRUE
7:128084847:128085711:clu_157162_+	clu_157162_+	7:128084847-128085711:+	2.63511e-15	rs322837	0.340017	-9.40039	SND1	ENSG00000197157	protein_coding	FALSE	TRUE	TRUE	FALSE	FALSE	FALSE	FALSE	Tudor	TUDOR	TRUE	TRUE	TRUE	TRUE
14:86128116:86129496:clu_76602_+	clu_76602_+	14:86128116-86129496:+	2.6368e-15	rs8003714	0.988764	9.37213	LINC02328	ENSG00000258733	lncRNA	FALSE	FALSE	TRUE	FALSE	FALSE	FALSE	FALSE	-	-	TRUE	TRUE	TRUE	TRUE
19:4534095:4539982:clu_48238_-	clu_48238_-	19:4534095-4539982:-	2.64527e-15	rs7254885	0.881125	-9.36932	AC011498.4	ENSG00000267385	protein_coding	FALSE	TRUE	TRUE	FALSE	FALSE	FALSE	TRUE	LRRCT	LRR_1,LRR_4,LRR_8,LRRCT	TRUE	TRUE	TRUE	TRUE
8:19601865:19757186:clu_118283_-	clu_118283_-	8:19601865-19757186:-	2.6615e-15	rs397759871	0.914064	9.3403	CSGALNACT1	ENSG00000147408	protein_coding	FALSE	FALSE	TRUE	FALSE	FALSE	FALSE	FALSE	-	-	TRUE	TRUE	TRUE	TRUE
17:42112205:42112605:clu_138171_-	clu_138171_-	17:42112205-42112605:-	2.67497e-15	rs4796771	0.825037	9.28312	DHX58	ENSG00000108771	protein_coding	FALSE	FALSE	TRUE	FALSE	FALSE	FALSE	FALSE	-	-	TRUE	TRUE	TRUE	TRUE
3:46242457:46262265:clu_104279_+	clu_104279_+	3:46242457-46262265:+	2.68015e-15	rs35092096	0.317023	10.1562	CCR3	ENSG00000183625	protein_coding	FALSE	FALSE	TRUE	FALSE	FALSE	FALSE	FALSE	-	-	TRUE	FALSE	FALSE	TRUE
10:5786050:5796763:clu_175504_-	clu_175504_-	10:5786050-5796763:-	2.69446e-15	rs4749326	0.39291	-9.29212	GDI2	ENSG00000057608	protein_coding	FALSE	TRUE	TRUE	FALSE	FALSE	FALSE	FALSE	-	GDI	TRUE	TRUE	TRUE	TRUE
11:76659694:76660846:clu_125426_-	clu_125426_-	11:76659694-76660846:-	2.69487e-15	rs7944463	0.538938	9.39255	LRRC32	ENSG00000137507	protein_coding	FALSE	TRUE	TRUE	TRUE	FALSE	TRUE	FALSE	LRRCT	LRR_8	FALSE	FALSE	FALSE	FALSE
3:46388135:46392825:clu_148334_-	clu_148334_-	3:46388135-46392825:-	2.69726e-15	rs55842014	0.624784	9.48896	CCR5AS	ENSG00000223552	lncRNA	FALSE	FALSE	FALSE	FALSE	FALSE	FALSE	FALSE	-	-	TRUE	FALSE	FALSE	TRUE
11:290600:290907:clu_214318_+	clu_214318_+	11:290600-290907:+	2.71842e-15	rs72636978	0.946617	9.36811	PGGHG	ENSG00000142102	protein_coding	FALSE	TRUE	TRUE	FALSE	FALSE	FALSE	FALSE	-	-	TRUE	FALSE	FALSE	TRUE
2:231191:234160:clu_204206_-	clu_204206_-	2:231191-234160:-	2.72365e-15	rs2290912	0.308232	9.33386	SH3YL1	ENSG00000035115	protein_coding	FALSE	TRUE	TRUE	FALSE	FALSE	FALSE	FALSE	Ysc84	Ysc84	TRUE	TRUE	TRUE	TRUE
19:10333968:10334229:clu_49988_-	clu_49988_-	19:10333968-10334229:-	2.74844e-15	rs2230399	0.910026	-9.30968	ICAM3	ENSG00000076662	protein_coding	FALSE	TRUE	TRUE	TRUE	TRUE	TRUE	FALSE	IG,Ig-like C2-type 5	-	TRUE	FALSE	FALSE	TRUE
19:4525832:4529073:clu_48236_-	clu_48236_-	19:4525832-4529073:-	2.7603e-15	rs892157	0.925219	-9.27473	PLIN5	ENSG00000214456	protein_coding	FALSE	FALSE	TRUE	FALSE	FALSE	FALSE	FALSE	-	-	TRUE	TRUE	TRUE	TRUE
15:77024531:77025284:clu_111950_+	clu_111950_+	15:77024531-77025284:+	2.77058e-15	rs67501538	0.532393	9.29758	PSTPIP1	ENSG00000140368	protein_coding	FALSE	FALSE	FALSE	FALSE	FALSE	FALSE	FALSE	-	-	FALSE	TRUE	FALSE	TRUE
10:87208512:87288442:clu_177564_-	clu_177564_-	10:87208512-87288442:-	2.77521e-15	rs12773582	0.831048	-9.74327	NUTM2A-AS1	ENSG00000223482	lncRNA	FALSE	FALSE	TRUE	FALSE	FALSE	FALSE	FALSE	-	-	TRUE	TRUE	TRUE	TRUE
3:9818920:9820546:clu_103153_+	clu_103153_+	3:9818920-9820546:+	2.78455e-15	rs9827444	0.508648	9.32254	ARPC4-TTLL3,TTLL3	ENSG00000250151,ENSG00000214021	protein_coding,protein_coding	FALSE	TRUE	TRUE	FALSE	FALSE	FALSE	FALSE	TTL	-	TRUE	TRUE	TRUE	TRUE
19:2425267:2425927:clu_190501_+	clu_190501_+	19:2425267-2425927:+	2.79361e-15	rs75133649	0.961571	9.63042	TMPRSS9	ENSG00000178297	protein_coding	FALSE	TRUE	TRUE	FALSE	FALSE	TRUE	FALSE	Peptidase S1,Peptidase S1 3	Trypsin	TRUE	TRUE	TRUE	TRUE
19:44901452:44903030:clu_196881_+	clu_196881_+	19:44901452-44903030:+	2.80046e-15	rs440446	0.358516	-9.22997	TOMM40	ENSG00000130204	protein_coding	FALSE	FALSE	TRUE	FALSE	FALSE	FALSE	FALSE	-	-	TRUE	TRUE	TRUE	TRUE
20:45907904:45909516:clu_133124_-	clu_133124_-	20:45907904-45909516:-	2.81679e-15	rs441346	0.447903	-9.25304	PLTP	ENSG00000100979	protein_coding	FALSE	FALSE	FALSE	FALSE	FALSE	FALSE	FALSE	-	-	TRUE	TRUE	TRUE	TRUE
22:22284981:22285586:clu_24692_-	clu_24692_-	22:22284981-22285586:-	2.82031e-15	rs117341190	0.978709	-9.33688	AC245060.5	ENSG00000274422	lncRNA	FALSE	FALSE	TRUE	FALSE	FALSE	FALSE	FALSE	-	-	FALSE	FALSE	FALSE	FALSE
12:8383075:8385144:clu_159182_-	clu_159182_-	12:8383075-8385144:-	2.82158e-15	rs10734713	0.19846	9.4672	LINC00937	ENSG00000226091	lncRNA	FALSE	FALSE	TRUE	FALSE	FALSE	FALSE	FALSE	-	-	TRUE	TRUE	TRUE	TRUE
22:23698548:23698844:clu_187208_+	clu_187208_+	22:23698548-23698844:+	2.8539e-15	rs79084668	0.979251	-9.27201	RGL4	ENSG00000159496	protein_coding	FALSE	TRUE	TRUE	FALSE	FALSE	FALSE	FALSE	Ras-GEF	-	TRUE	TRUE	TRUE	TRUE
11:308352:309063:clu_121291_-	clu_121291_-	11:308352-309063:-	2.85542e-15	rs7115703	0.481921	-9.29829	IFITM2 (OS)	ENSG00000185201 (OS)	protein_coding	TRUE	FALSE	FALSE	FALSE	FALSE	FALSE	FALSE	-	-	FALSE	FALSE	FALSE	FALSE
6:122445179:122446774:clu_22993_-	clu_22993_-	6:122445179-122446774:-	2.91135e-15	rs117943173	0.988184	-9.36886	SERINC1	ENSG00000111897	protein_coding	FALSE	FALSE	FALSE	FALSE	FALSE	FALSE	FALSE	-	-	TRUE	TRUE	TRUE	TRUE
22:39102042:39103689:clu_188594_+	clu_188594_+	22:39102042-39103689:+	2.92904e-15	rs59728386	0.873498	9.22299	APOBEC3H	ENSG00000100298	protein_coding	FALSE	TRUE	TRUE	FALSE	FALSE	FALSE	FALSE	-	APOBEC_C,APOBEC_N,APOBEC2,APOBEC3,APOBEC4_like,NAD1,NAD2,SNAD4	TRUE	TRUE	TRUE	TRUE
1:944800:945042:clu_27549_-	clu_27549_-	1:944800-945042:-	2.92944e-15	rs113034360	0.973088	9.32868	NOC2L	ENSG00000188976	protein_coding	FALSE	FALSE	FALSE	FALSE	FALSE	FALSE	FALSE	-	-	TRUE	TRUE	TRUE	TRUE
11:73976742:73976823:clu_125256_-	clu_125256_-	11:73976742-73976823:-	2.93005e-15	rs45560234	0.977474	9.37943	UCP2	ENSG00000175567	protein_coding	FALSE	FALSE	FALSE	FALSE	FALSE	FALSE	FALSE	-	-	TRUE	TRUE	TRUE	TRUE
12:12612187:12612917:clu_58032_+	clu_58032_+	12:12612187-12612917:+	2.97601e-15	rs7131825	0.61428	9.29208	CREBL2	ENSG00000111269	protein_coding	FALSE	FALSE	FALSE	FALSE	FALSE	FALSE	FALSE	-	-	TRUE	FALSE	FALSE	TRUE
1:155661423:155668627:clu_34761_-	clu_34761_-	1:155661423-155668627:-	2.9821e-15	rs41264945	0.945466	-9.25762	YY1AP1	ENSG00000163374	protein_coding	FALSE	FALSE	FALSE	FALSE	FALSE	FALSE	FALSE	-	-	TRUE	TRUE	TRUE	TRUE
22:41214026:41216139:clu_188856_+	clu_188856_+	22:41214026-41216139:+	2.98466e-15	rs139462	0.634909	9.34253	L3MBTL2	ENSG00000100395	protein_coding	FALSE	FALSE	FALSE	FALSE	FALSE	FALSE	FALSE	-	-	TRUE	TRUE	TRUE	TRUE
17:81859387:81860327:clu_141685_-	clu_141685_-	17:81859387-81860327:-	3.04184e-15	rs113297889	0.804506	-9.32831	P4HB	ENSG00000185624	protein_coding	FALSE	FALSE	TRUE	FALSE	FALSE	FALSE	FALSE	-	-	TRUE	TRUE	TRUE	TRUE
14:22906368:22909483:clu_210999_-	clu_210999_-	14:22906368-22909483:-	3.04724e-15	rs4982707	0.416009	9.27233	RBM23	ENSG00000100461	protein_coding	FALSE	TRUE	TRUE	FALSE	FALSE	FALSE	FALSE	-	-	TRUE	TRUE	TRUE	TRUE
17:3941654:3942606:clu_134894_-	clu_134894_-	17:3941654-3942606:-	3.04903e-15	rs1800911	0.560785	-9.28663	ATP2A3	ENSG00000074370	protein_coding	FALSE	FALSE	FALSE	FALSE	FALSE	FALSE	FALSE	-	-	TRUE	TRUE	TRUE	TRUE
1:226939591:226961377:clu_174535_+	clu_174535_+	1:226939591-226961377:+	3.0503e-15	rs7549464	0.536048	9.36117	COQ8A	ENSG00000163050	protein_coding	FALSE	FALSE	TRUE	FALSE	FALSE	FALSE	FALSE	-	-	TRUE	TRUE	TRUE	TRUE
19:18924979:18926303:clu_194556_+	clu_194556_+	19:18924979-18926303:+	3.05695e-15	rs2301661	0.515683	9.30918	DDX49	ENSG00000105671	protein_coding	FALSE	FALSE	TRUE	FALSE	FALSE	FALSE	FALSE	-	-	TRUE	TRUE	TRUE	TRUE
17:78132030:78132180:clu_69435_+	clu_69435_+	17:78132030-78132180:+	3.06078e-15	rs72896265	0.681605	9.27971	TMC8	ENSG00000167895	protein_coding	FALSE	TRUE	TRUE	FALSE	TRUE	FALSE	FALSE	-	-	TRUE	FALSE	FALSE	TRUE
19:58405006:58405183:clu_57045_-	clu_57045_-	19:58405006-58405183:-	3.11953e-15	rs4801271	0.734195	9.15732	AC012313.1	ENSG00000232098	lncRNA	FALSE	FALSE	TRUE	FALSE	FALSE	FALSE	FALSE	-	-	FALSE	FALSE	FALSE	FALSE
1:15429239:15429346:clu_165791_+	clu_165791_+	1:15429239-15429346:+	3.162e-15	rs6695499	0.759434	-9.25572	EFHD2	ENSG00000142634	protein_coding	FALSE	FALSE	TRUE	FALSE	FALSE	FALSE	FALSE	-	-	FALSE	FALSE	FALSE	FALSE
12:52675744:52675899:clu_59257_+	clu_59257_+	12:52675744-52675899:+	3.20237e-15	rs2741159	0.588478	9.77951	KRT1 (OS)	ENSG00000167768 (OS)	protein_coding	TRUE	FALSE	FALSE	FALSE	FALSE	FALSE	FALSE	-	-	FALSE	FALSE	FALSE	FALSE
19:51347058:51353251:clu_55669_-	clu_55669_-	19:51347058-51353251:-	3.21823e-15	rs4802788	0.621668	9.33056	ETFB	ENSG00000105379	protein_coding	FALSE	TRUE	TRUE	FALSE	FALSE	FALSE	FALSE	ETF	ETF	FALSE	TRUE	FALSE	TRUE
11:59209323:59210622:clu_123122_-	clu_123122_-	11:59209323-59210622:-	3.22539e-15	rs3847	0.37545	10.942	MPEG1	ENSG00000197629	protein_coding	FALSE	FALSE	TRUE	FALSE	FALSE	FALSE	FALSE	-	-	FALSE	FALSE	FALSE	FALSE
9:35684550:35685064:clu_84813_-	clu_84813_-	9:35684550-35685064:-	3.2295e-15	rs1056747	0.584394	-9.30314	TPM2	ENSG00000198467	protein_coding	FALSE	TRUE	TRUE	FALSE	FALSE	FALSE	FALSE	-	Tropomyosin	TRUE	TRUE	TRUE	TRUE
14:92940522:92940626:clu_213312_-	clu_213312_-	14:92940522-92940626:-	3.23264e-15	rs8011546	0.516	-9.2104	ITPK1	ENSG00000100605	protein_coding	FALSE	FALSE	TRUE	FALSE	FALSE	FALSE	FALSE	-	-	FALSE	FALSE	FALSE	FALSE
2:189575320:189579813:clu_208988_-	clu_208988_-	2:189575320-189579813:-	3.26915e-15	rs11568351	0.772451	-9.37314	SLC40A1	ENSG00000138449	protein_coding	FALSE	FALSE	TRUE	FALSE	FALSE	FALSE	FALSE	-	-	TRUE	TRUE	TRUE	TRUE
17:74484262:74484338:clu_68738_+	clu_68738_+	17:74484262-74484338:+	3.27268e-15	rs9944466	0.930629	9.83679	CD300A	ENSG00000167851	protein_coding	FALSE	FALSE	TRUE	FALSE	FALSE	FALSE	FALSE	-	-	FALSE	FALSE	FALSE	FALSE
12:120210805:120210919:clu_163157_-	clu_163157_-	12:120210805-120210919:-	3.34603e-15	rs12423375	0.986252	-9.31267	PXN	ENSG00000089159	protein_coding	FALSE	FALSE	TRUE	FALSE	FALSE	FALSE	FALSE	-	-	FALSE	FALSE	FALSE	FALSE
9:136995757:136996511:clu_88359_-	clu_88359_-	9:136995757-136996511:-	3.34871e-15	rs7033713	0.74519	9.2539	CLIC3	ENSG00000169583	protein_coding	FALSE	FALSE	FALSE	FALSE	FALSE	FALSE	FALSE	-	-	TRUE	TRUE	TRUE	TRUE
7:44211604:44212247:clu_154035_+	clu_154035_+	7:44211604-44212247:+	3.36242e-15	rs17176840	0.981699	9.30244	YKT6	ENSG00000106636	protein_coding	FALSE	FALSE	FALSE	FALSE	FALSE	FALSE	FALSE	-	-	TRUE	TRUE	TRUE	TRUE
15:100572065:100573651:clu_17056_-	clu_17056_-	15:100572065-100573651:-	3.36482e-15	rs2411840	0.457873	-9.28823	LINS1	ENSG00000140471	protein_coding	FALSE	TRUE	TRUE	FALSE	FALSE	FALSE	FALSE	LINES_N	LINES_N	TRUE	TRUE	TRUE	TRUE
17:75607067:75610166:clu_68968_+	clu_68968_+	17:75607067-75610166:+	3.36925e-15	rs57290452	0.939449	-9.54351	MYO15B	ENSG00000266714	protein_coding	FALSE	FALSE	TRUE	FALSE	FALSE	FALSE	FALSE	-	-	FALSE	TRUE	FALSE	TRUE
3:124873531:124878603:clu_150566_-	clu_150566_-	3:124873531-124878603:-	3.40669e-15	rs200024716	0.978105	9.30155	ITGB5	ENSG00000082781	protein_coding	FALSE	FALSE	FALSE	FALSE	FALSE	FALSE	FALSE	-	-	TRUE	TRUE	TRUE	TRUE
1:207785682:207793519:clu_173942_+	clu_173942_+	1:207785682-207793519:+	3.4314e-15	rs2785640	0.558119	-9.43299	CD46	ENSG00000117335	protein_coding	FALSE	TRUE	TRUE	FALSE	TRUE	FALSE	FALSE	-	-	TRUE	TRUE	TRUE	TRUE
13:49661208:49663057:clu_17937_-	clu_17937_-	13:49661208-49663057:-	3.44279e-15	rs78844280	0.977253	9.46656	EBPL	ENSG00000123179	protein_coding	FALSE	TRUE	TRUE	FALSE	FALSE	FALSE	FALSE	EXPERA	EBP	TRUE	TRUE	TRUE	TRUE
14:24182423:24182792:clu_211284_-	clu_211284_-	14:24182423-24182792:-	3.45861e-15	rs149643983	0.900042	-9.77425	IPO4,AL136295.4	ENSG00000196497,ENSG00000259522	protein_coding,protein_coding	FALSE	FALSE	TRUE	FALSE	FALSE	FALSE	FALSE	-	-	TRUE	TRUE	TRUE	TRUE
7:101092337:101092454:clu_156495_+	clu_156495_+	7:101092337-101092454:+	3.50954e-15	rs6465785	0.25171	9.59899	TRIM56	ENSG00000169871	protein_coding	FALSE	FALSE	TRUE	FALSE	FALSE	FALSE	FALSE	-	-	FALSE	FALSE	FALSE	FALSE
13:112878303:112881876:clu_143457_+	clu_143457_+	13:112878303-112881876:+	3.522e-15	rs9603992	0.723924	9.31504	ATP11A	ENSG00000068650	protein_coding	FALSE	TRUE	TRUE	FALSE	FALSE	FALSE	FALSE	-	-	TRUE	TRUE	TRUE	TRUE
11:67438501:67438671:clu_124626_-	clu_124626_-	11:67438501-67438671:-	3.55615e-15	rs1790752	0.574066	-9.31005	CORO1B	ENSG00000172725	protein_coding	FALSE	FALSE	FALSE	FALSE	FALSE	FALSE	FALSE	-	-	TRUE	TRUE	TRUE	TRUE
17:16433698:16434890:clu_64513_+	clu_64513_+	17:16433698-16434890:+	3.56783e-15	rs35034622	0.717447	9.32986	TRPV2	ENSG00000187688	protein_coding	FALSE	TRUE	TRUE	FALSE	TRUE	FALSE	FALSE	-	-	TRUE	TRUE	TRUE	TRUE
20:60056008:60057330:clu_6104_+	clu_6104_+	20:60056008-60057330:+	3.61232e-15	rs242796	0.907061	9.23937	C20orf197	ENSG00000176659	lncRNA	FALSE	FALSE	FALSE	FALSE	FALSE	FALSE	FALSE	-	-	TRUE	TRUE	TRUE	TRUE
12:54284317:54286662:clu_160840_-	clu_160840_-	12:54284317-54286662:-	3.62516e-15	rs35979828	0.932931	-9.74134	HNRNPA1 (OS),AC078778.1 (OS)	ENSG00000135486 (OS),ENSG00000258344 (OS)	protein_coding,lncRNA	TRUE	FALSE	FALSE	FALSE	FALSE	FALSE	FALSE	-	-	FALSE	FALSE	FALSE	FALSE
20:63738060:63738183:clu_6296_+	clu_6296_+	20:63738060-63738183:+	3.63261e-15	rs2750483	0.746927	-9.37232	AL121845.3,LIME1	ENSG00000273154,ENSG00000203896	protein_coding,protein_coding	FALSE	FALSE	TRUE	FALSE	FALSE	FALSE	FALSE	-	-	TRUE	TRUE	TRUE	TRUE
2:95908697:95910373:clu_206897_-	clu_206897_-	2:95908697-95910373:-	3.63407e-15	rs191876690	0.984269	9.3126	ANKRD36C	ENSG00000174501	protein_coding	FALSE	FALSE	FALSE	FALSE	FALSE	FALSE	FALSE	-	-	FALSE	FALSE	FALSE	FALSE
7:43647634:43647917:clu_180550_-	clu_180550_-	7:43647634-43647917:-	3.64206e-15	rs67873618	0.808593	-9.32443	COA1	ENSG00000106603	protein_coding	FALSE	FALSE	TRUE	FALSE	FALSE	FALSE	FALSE	-	-	FALSE	TRUE	FALSE	TRUE
18:11895277:11896984:clu_108518_-	clu_108518_-	18:11895277-11896984:-	3.70013e-15	rs8097892	0.550075	9.27958	MPPE1	ENSG00000154889	protein_coding	FALSE	TRUE	TRUE	FALSE	FALSE	FALSE	FALSE	Metallophos	Metallophos,Metallophos_2	TRUE	TRUE	TRUE	TRUE
11:60301057:60306100:clu_216217_+	clu_216217_+	11:60301057-60306100:+	3.72137e-15	rs10897026	0.296033	-9.33685	MS4A4A	ENSG00000110079	protein_coding	FALSE	TRUE	TRUE	TRUE	TRUE	TRUE	FALSE	-	CD20	TRUE	TRUE	TRUE	TRUE
3:50295619:50299213:clu_149149_-	clu_149149_-	3:50295619-50299213:-	3.74957e-15	rs2236947	0.519822	9.3157	HYAL3	ENSG00000186792	protein_coding	FALSE	TRUE	TRUE	FALSE	FALSE	FALSE	FALSE	N-acetyltransferase	Acetyltransf_1,Acetyltransf_10,Acetyltransf_7	TRUE	TRUE	TRUE	TRUE
14:54844143:54845768:clu_211964_-	clu_211964_-	14:54844143-54845768:-	3.77606e-15	rs137967950	0.894288	9.35464	GCH1	ENSG00000131979	protein_coding	FALSE	FALSE	FALSE	FALSE	FALSE	FALSE	FALSE	-	-	TRUE	TRUE	TRUE	TRUE
9:111926496:111927473:clu_202057_+	clu_202057_+	9:111926496-111927473:+	3.80116e-15	rs531438828	0.971311	9.60267	UGCG	ENSG00000148154	protein_coding	FALSE	FALSE	FALSE	FALSE	FALSE	FALSE	FALSE	-	-	TRUE	FALSE	FALSE	TRUE
11:44605182:44605355:clu_215671_+	clu_215671_+	11:44605182-44605355:+	3.82003e-15	rs2303865	0.866882	-9.2691	CD82	ENSG00000085117	protein_coding	FALSE	FALSE	TRUE	FALSE	FALSE	FALSE	FALSE	-	-	TRUE	TRUE	TRUE	TRUE
7:7052640:7055395:clu_179920_-	clu_179920_-	7:7052640-7055395:-	3.8344e-15	rs4720714	0.884574	-9.51198	AC079804.3	ENSG00000287860	lncRNA	FALSE	FALSE	FALSE	FALSE	FALSE	FALSE	FALSE	-	-	FALSE	FALSE	FALSE	FALSE
9:36211649:36211757:clu_200428_+	clu_200428_+	9:36211649-36211757:+	3.85814e-15	rs10814351	0.911676	9.30282	CLTA	ENSG00000122705	protein_coding	FALSE	TRUE	TRUE	FALSE	FALSE	FALSE	FALSE	-	Clathrin_lg_ch	FALSE	FALSE	FALSE	FALSE
7:128623781:128625797:clu_157184_+	clu_157184_+	7:128623781-128625797:+	3.95815e-15	rs10242806	0.875937	9.32328	AC108010.1,AC018638.8	ENSG00000242588,ENSG00000281896	lncRNA,transcribed_unprocessed_pseudogene	FALSE	FALSE	FALSE	FALSE	FALSE	FALSE	FALSE	-	-	TRUE	TRUE	TRUE	TRUE
14:70326449:70329174:clu_212496_-	clu_212496_-	14:70326449-70329174:-	3.97027e-15	rs7141636	0.869361	9.50452	COX16,SYNJ2BP-COX16	ENSG00000133983,ENSG00000258644	protein_coding,protein_coding	FALSE	FALSE	TRUE	FALSE	FALSE	FALSE	FALSE	-	-	TRUE	TRUE	TRUE	TRUE
2:37344851:37359580:clu_97360_+	clu_97360_+	2:37344851-37359580:+	3.97337e-15	rs12472984	0.994821	-9.48508	QPCT	ENSG00000115828	protein_coding	FALSE	TRUE	TRUE	FALSE	FALSE	FALSE	FALSE	-	-	TRUE	TRUE	TRUE	TRUE
6:31636608:31636733:clu_114126_+	clu_114126_+	6:31636608-31636733:+	4.00304e-15	rs2736157	0.796069	9.86715	PRRC2A	ENSG00000204469	protein_coding	FALSE	FALSE	TRUE	FALSE	FALSE	FALSE	FALSE	-	-	TRUE	TRUE	TRUE	TRUE
19:14774054:14774256:clu_193609_+	clu_193609_+	19:14774054-14774256:+	4.02941e-15	rs150665764	0.98172	9.28912	ADGRE2 (OS)	ENSG00000127507 (OS)	protein_coding	TRUE	FALSE	FALSE	FALSE	FALSE	FALSE	FALSE	-	-	FALSE	FALSE	FALSE	FALSE
2:71072751:71073463:clu_98263_+	clu_98263_+	2:71072751-71073463:+	4.04382e-15	rs74264591	0.839523	9.31299	NAGK	ENSG00000124357	protein_coding	FALSE	FALSE	TRUE	FALSE	FALSE	FALSE	FALSE	-	-	TRUE	FALSE	FALSE	TRUE
7:4782965:4783316:clu_152974_+	clu_152974_+	7:4782965-4783316:+	4.05904e-15	rs59441267	0.909675	-9.32164	AP5Z1	ENSG00000242802	protein_coding	FALSE	FALSE	FALSE	FALSE	FALSE	FALSE	FALSE	-	-	FALSE	TRUE	FALSE	TRUE
6:43206235:43206321:clu_115431_+	clu_115431_+	6:43206235-43206321:+	4.08872e-15	rs542758187	0.994378	9.29493	CUL9	ENSG00000112659	protein_coding	FALSE	FALSE	FALSE	FALSE	FALSE	FALSE	FALSE	-	-	TRUE	TRUE	TRUE	TRUE
11:1752848:1752985:clu_121571_-	clu_121571_-	11:1752848-1752985:-	4.09493e-15	rs8839	0.840899	9.45442	AC068580.4,CTSD	ENSG00000250644,ENSG00000117984	protein_coding,protein_coding	FALSE	FALSE	TRUE	FALSE	FALSE	FALSE	FALSE	-	-	FALSE	FALSE	FALSE	FALSE
20:46013534:46013657:clu_5577_+	clu_5577_+	20:46013534-46013657:+	4.12339e-15	rs6094239	0.0456092	-9.35127	MMP9	ENSG00000100985	protein_coding	FALSE	FALSE	FALSE	FALSE	FALSE	FALSE	FALSE	-	-	TRUE	TRUE	TRUE	TRUE
12:48660619:48662560:clu_160199_-	clu_160199_-	12:48660619-48662560:-	4.1376e-15	rs10783272	0.755646	9.16549	KANSL2	ENSG00000139620	protein_coding	FALSE	FALSE	TRUE	FALSE	FALSE	FALSE	FALSE	-	-	TRUE	TRUE	TRUE	TRUE
17:75491455:75491691:clu_68919_+	clu_68919_+	17:75491455-75491691:+	4.15908e-15	rs138996557	0.946633	9.34718	TMEM94	ENSG00000177728	protein_coding	FALSE	TRUE	TRUE	FALSE	FALSE	FALSE	FALSE	-	-	TRUE	TRUE	TRUE	TRUE
19:51629636:51629833:clu_198324_+	clu_198324_+	19:51629636-51629833:+	4.19465e-15	rs1106476	0.884095	-9.40985	SIGLEC5 (OS),AC018755.2 (OS)	ENSG00000105501 (OS),ENSG00000268500 (OS)	protein_coding,protein_coding	TRUE	FALSE	FALSE	FALSE	FALSE	FALSE	FALSE	-	-	FALSE	FALSE	FALSE	FALSE
12:53200446:53201072:clu_160742_-	clu_160742_-	12:53200446-53201072:-	4.19465e-15	rs11170453	0.943247	9.30033	ITGB7	ENSG00000139626	protein_coding	FALSE	FALSE	FALSE	FALSE	FALSE	FALSE	FALSE	-	-	TRUE	TRUE	TRUE	TRUE
19:36991846:36996317:clu_195697_+	clu_195697_+	19:36991846-36996317:+	4.20961e-15	rs34079346	0.616459	-9.24794	ZNF568	ENSG00000198453	protein_coding	FALSE	FALSE	FALSE	FALSE	FALSE	FALSE	FALSE	-	-	TRUE	TRUE	TRUE	TRUE
19:51417488:51417545:clu_55714_-	clu_55714_-	19:51417488-51417545:-	4.21801e-15	rs112905231	0.877976	-10.1053	SIGLEC10	ENSG00000142512	protein_coding	FALSE	FALSE	FALSE	FALSE	FALSE	FALSE	FALSE	-	-	TRUE	FALSE	FALSE	TRUE
19:35903416:35903650:clu_195530_+	clu_195530_+	19:35903416-35903650:+	4.23289e-15	rs113824165	0.989522	-9.32821	HCST	ENSG00000126264	protein_coding	FALSE	FALSE	FALSE	FALSE	FALSE	FALSE	FALSE	-	-	TRUE	FALSE	FALSE	TRUE
20:57613330:57614887:clu_133625_-	clu_133625_-	20:57613330-57614887:-	4.23941e-15	rs6070187	0.352935	-9.29658	ZBP1	ENSG00000124256	protein_coding	FALSE	FALSE	FALSE	FALSE	FALSE	FALSE	FALSE	-	-	TRUE	TRUE	TRUE	TRUE
1:151848292:151848387:clu_34442_-	clu_34442_-	1:151848292-151848387:-	4.26577e-15	rs998500	0.319352	9.28382	THEM5	ENSG00000196407	protein_coding	FALSE	FALSE	FALSE	FALSE	FALSE	FALSE	FALSE	-	-	FALSE	TRUE	FALSE	TRUE
16:90158055:90159433:clu_83941_+	clu_83941_+	16:90158055-90159433:+	4.29906e-15	rs12925933	0.31921	9.35546	FAM157C	ENSG00000260528	lncRNA	FALSE	FALSE	TRUE	FALSE	FALSE	FALSE	FALSE	-	-	TRUE	TRUE	TRUE	TRUE
6:26376481:26376554:clu_113531_+	clu_113531_+	6:26376481-26376554:+	4.31819e-15	rs9348710	0.603334	9.31999	BTN3A2	ENSG00000186470	protein_coding	FALSE	FALSE	TRUE	FALSE	FALSE	FALSE	FALSE	-	-	FALSE	FALSE	FALSE	FALSE
2:86815718:86825953:clu_206643_-	clu_206643_-	2:86815718-86825953:-	4.37323e-15	rs113518675	0.65914	-9.22246	CD8B	ENSG00000172116	protein_coding	FALSE	TRUE	TRUE	FALSE	FALSE	FALSE	FALSE	-	-	FALSE	TRUE	FALSE	TRUE
10:131959150:131959262:clu_92538_+	clu_92538_+	10:131959150-131959262:+	4.40293e-15	rs7912103	0.840043	9.29584	PPP2R2D	ENSG00000175470	protein_coding	FALSE	FALSE	TRUE	FALSE	FALSE	FALSE	FALSE	-	-	FALSE	FALSE	FALSE	FALSE
7:596304:602553:clu_179290_-	clu_179290_-	7:596304-602553:-	4.41154e-15	rs68190838	0.612602	-9.19722	PRKAR1B	ENSG00000188191	protein_coding	FALSE	FALSE	FALSE	FALSE	FALSE	FALSE	FALSE	-	-	TRUE	TRUE	TRUE	TRUE
1:6448802:6457184:clu_165050_+	clu_165050_+	1:6448802-6457184:+	4.41843e-15	rs116122864	0.94085	-9.821	ESPN	ENSG00000187017	protein_coding	FALSE	TRUE	TRUE	FALSE	FALSE	FALSE	FALSE	WH2	WH2	TRUE	TRUE	TRUE	TRUE
12:8386838:8390270:clu_159182_-	clu_159182_-	12:8386838-8390270:-	4.4395e-15	rs12304190	0.803845	-9.48726	LINC00937	ENSG00000226091	lncRNA	FALSE	FALSE	TRUE	FALSE	FALSE	FALSE	FALSE	-	-	TRUE	FALSE	FALSE	TRUE
19:20545389:20545642:clu_52403_-	clu_52403_-	19:20545389-20545642:-	4.46303e-15	rs60176943	0.45963	-9.39128	ZNF737	ENSG00000237440	protein_coding	FALSE	TRUE	TRUE	FALSE	FALSE	FALSE	FALSE	C2H2-type,C2H2-type 1,C2H2-type 2,C2H2-type 3,C2H2-type 4	zf-C2H2,zf-C2H2_6	FALSE	FALSE	FALSE	FALSE
20:3110314:3121384:clu_131496_-	clu_131496_-	20:3110314-3121384:-	4.46361e-15	rs11908519	0.892433	-9.21128	UBOX5	ENSG00000185019	protein_coding	FALSE	TRUE	TRUE	FALSE	FALSE	FALSE	FALSE	-	-	TRUE	TRUE	TRUE	TRUE
7:66356871:66358799:clu_154536_+	clu_154536_+	7:66356871-66358799:+	4.46977e-15	rs4145009	0.376848	9.43704	TPST1	ENSG00000169902	protein_coding	FALSE	FALSE	FALSE	FALSE	FALSE	FALSE	FALSE	-	-	TRUE	FALSE	FALSE	TRUE
20:35277603:35277721:clu_132604_-	clu_132604_-	20:35277603-35277721:-	4.48283e-15	rs8117042	0.793823	9.35153	MMP24OS,AL121753.1	ENSG00000126005,ENSG00000261582	protein_coding,protein_coding	FALSE	TRUE	TRUE	FALSE	FALSE	FALSE	FALSE	-	-	FALSE	FALSE	FALSE	FALSE
10:71831179:71831846:clu_177031_-	clu_177031_-	10:71831179-71831846:-	4.51881e-15	rs187181921	0.994511	9.27474	PSAP	ENSG00000197746	protein_coding	FALSE	TRUE	TRUE	FALSE	FALSE	FALSE	FALSE	Saposin B-type,Saposin B-type 1	SapB_1,SapB_2	TRUE	FALSE	FALSE	TRUE
1:77734416:77736056:clu_32266_-	clu_32266_-	1:77734416-77736056:-	4.53214e-15	rs278857	0.751001	9.37264	USP33	ENSG00000077254	protein_coding	FALSE	FALSE	FALSE	FALSE	FALSE	FALSE	FALSE	-	-	TRUE	TRUE	TRUE	TRUE
10:5924801:5925367:clu_88806_+	clu_88806_+	10:5924801-5925367:+	4.53615e-15	rs61834508	0.898976	-9.24851	FBH1	ENSG00000134452	protein_coding	FALSE	FALSE	TRUE	FALSE	FALSE	FALSE	FALSE	-	-	TRUE	TRUE	TRUE	TRUE
8:144397879:144397954:clu_121002_-	clu_121002_-	8:144397879-144397954:-	4.53658e-15	rs2293963	0.641075	-9.62519	CPSF1	ENSG00000071894	protein_coding	FALSE	FALSE	FALSE	FALSE	FALSE	FALSE	FALSE	-	-	TRUE	TRUE	TRUE	TRUE
17:75891347:75891813:clu_140903_-	clu_140903_-	17:75891347-75891813:-	4.54122e-15	rs56741487	0.90316	-9.24355	TRIM65	ENSG00000141569	protein_coding	FALSE	FALSE	FALSE	FALSE	FALSE	FALSE	FALSE	-	-	TRUE	TRUE	TRUE	TRUE
16:21158746:21161085:clu_79949_+	clu_79949_+	16:21158746-21161085:+	4.6134e-15	rs12597330	0.81234	9.17782	TMEM159	ENSG00000011638	protein_coding	FALSE	FALSE	TRUE	FALSE	FALSE	FALSE	FALSE	-	-	TRUE	TRUE	TRUE	TRUE
4:88723315:88727835:clu_94813_+	clu_94813_+	4:88723315-88727835:+	4.65144e-15	rs8605	0.857436	9.31414	FAM13A-AS1	ENSG00000248019	lncRNA	FALSE	FALSE	TRUE	FALSE	FALSE	FALSE	FALSE	-	-	TRUE	TRUE	TRUE	TRUE
6:33200938:33201242:clu_114526_+	clu_114526_+	6:33200938-33201242:+	4.67139e-15	rs112554586	0.994817	9.55955	SLC39A7	ENSG00000112473	protein_coding	FALSE	FALSE	TRUE	FALSE	FALSE	FALSE	FALSE	-	-	TRUE	TRUE	TRUE	TRUE
16:89561353:89561604:clu_83813_+	clu_83813_+	16:89561353-89561604:+	4.67708e-15	rs2280370	0.807425	-9.49266	RPL13	ENSG00000167526	protein_coding	FALSE	TRUE	TRUE	FALSE	FALSE	FALSE	FALSE	-	Ribosomal_L13e	FALSE	FALSE	FALSE	FALSE
1:156937496:156939548:clu_35227_-	clu_35227_-	1:156937496-156939548:-	4.76369e-15	rs12411007	0.843982	-9.2204	ARHGEF11	ENSG00000132694	protein_coding	FALSE	TRUE	TRUE	FALSE	FALSE	FALSE	FALSE	-	-	TRUE	TRUE	TRUE	TRUE
12:8395602:8396423:clu_159182_-	clu_159182_-	12:8395602-8396423:-	4.80079e-15	rs10770576	0.641618	-9.13442	LINC00937	ENSG00000226091	lncRNA	FALSE	FALSE	FALSE	FALSE	FALSE	FALSE	FALSE	-	-	TRUE	FALSE	FALSE	TRUE
1:167776166:167787820:clu_172755_+	clu_172755_+	1:167776166-167787820:+	4.87982e-15	rs4657711	0.317055	9.20699	MPZL1	ENSG00000197965	protein_coding	FALSE	FALSE	TRUE	FALSE	FALSE	FALSE	FALSE	-	-	TRUE	TRUE	TRUE	TRUE
22:17110927:17111121:clu_186517_+	clu_186517_+	22:17110927-17111121:+	4.88007e-15	rs9606621	0.917476	9.30891	IL17RA	ENSG00000177663	protein_coding	FALSE	FALSE	TRUE	FALSE	FALSE	FALSE	FALSE	-	-	FALSE	FALSE	FALSE	FALSE
5:150518919:150520868:clu_130224_+	clu_130224_+	5:150518919-150520868:+	4.90159e-15	rs34841899	0.732854	9.27924	NDST1	ENSG00000070614	protein_coding	FALSE	FALSE	FALSE	FALSE	FALSE	FALSE	FALSE	-	-	TRUE	TRUE	TRUE	TRUE
9:137102418:137102740:clu_203953_+	clu_203953_+	9:137102418-137102740:+	5.04227e-15	rs4880200	0.258127	-9.84049	MAN1B1	ENSG00000177239	protein_coding	FALSE	FALSE	TRUE	FALSE	FALSE	FALSE	FALSE	-	-	FALSE	FALSE	FALSE	FALSE
22:20061683:20063338:clu_186750_+	clu_186750_+	22:20061683-20063338:+	5.04381e-15	rs10630185	0.834333	9.26924	TANGO2	ENSG00000183597	protein_coding	FALSE	FALSE	TRUE	FALSE	FALSE	FALSE	FALSE	-	-	TRUE	TRUE	TRUE	TRUE
7:100852835:100854156:clu_156447_+	clu_156447_+	7:100852835-100854156:+	5.07599e-15	rs3808355	0.715861	9.1702	SLC12A9	ENSG00000146828	protein_coding	FALSE	FALSE	TRUE	FALSE	FALSE	FALSE	FALSE	-	-	TRUE	TRUE	TRUE	TRUE
5:177531521:177531953:clu_45357_-	clu_45357_-	5:177531521-177531953:-	5.08976e-15	rs1990909	0.512733	9.18704	FAM193B	ENSG00000146067	protein_coding	FALSE	FALSE	TRUE	FALSE	FALSE	FALSE	FALSE	-	-	TRUE	TRUE	TRUE	TRUE
15:78545764:78546575:clu_112015_+	clu_112015_+	15:78545764-78546575:+	5.10466e-15	rs12900612	0.57417	9.27117	PSMA4	ENSG00000041357	protein_coding	FALSE	FALSE	FALSE	FALSE	FALSE	FALSE	FALSE	-	-	TRUE	TRUE	TRUE	TRUE
9:177820:178816:clu_84155_-	clu_84155_-	9:177820-178816:-	5.17949e-15	rs589627	0.558654	9.29997	CBWD1	ENSG00000172785	protein_coding	FALSE	FALSE	FALSE	FALSE	FALSE	FALSE	FALSE	-	-	TRUE	TRUE	TRUE	TRUE
10:7802854:7807659:clu_88896_+	clu_88896_+	10:7802854-7807659:+	5.19429e-15	rs138983884	0.639505	-9.26817	ATP5F1C	ENSG00000165629	protein_coding	FALSE	TRUE	TRUE	FALSE	FALSE	FALSE	FALSE	-	ATP-synt	TRUE	TRUE	TRUE	TRUE
7:64815653:64831451:clu_154368_+	clu_154368_+	7:64815653-64831451:+	5.19768e-15	rs7802289	0.413341	9.31451	ZNF138	ENSG00000197008	protein_coding	FALSE	TRUE	TRUE	TRUE	FALSE	FALSE	FALSE	KRAB	-	TRUE	TRUE	TRUE	TRUE
6:108212254:108214498:clu_22669_-	clu_22669_-	6:108212254-108214498:-	5.22721e-15	rs76470051	0.955805	9.16108	SNX3	ENSG00000112335	protein_coding	FALSE	FALSE	FALSE	FALSE	FALSE	FALSE	FALSE	-	-	TRUE	TRUE	TRUE	TRUE
2:120278778:120285874:clu_99824_+	clu_99824_+	2:120278778-120285874:+	5.24147e-15	rs11281145	0.300558	9.32496	RALB	ENSG00000144118	protein_coding	FALSE	TRUE	TRUE	FALSE	FALSE	FALSE	FALSE	-	Arf,Ras,Roc,SRPRB	TRUE	TRUE	TRUE	TRUE
17:75891347:75892011:clu_140903_-	clu_140903_-	17:75891347-75892011:-	5.25337e-15	rs56741487	0.90316	9.24333	TRIM65	ENSG00000141569	protein_coding	FALSE	TRUE	TRUE	FALSE	FALSE	FALSE	FALSE	B30.2/SPRY	-	TRUE	TRUE	TRUE	TRUE
16:1770993:1771070:clu_78417_+	clu_78417_+	16:1770993-1771070:+	5.31795e-15	rs2076431	0.214864	9.28915	NME3 (OS)	ENSG00000103024 (OS)	protein_coding	TRUE	FALSE	FALSE	FALSE	FALSE	FALSE	FALSE	-	-	FALSE	FALSE	FALSE	FALSE
3:187022004:187038742:clu_107722_+	clu_107722_+	3:187022004-187038742:+	5.41106e-15	rs4686837	0.674737	9.58048	ST6GAL1	ENSG00000073849	protein_coding	FALSE	FALSE	TRUE	FALSE	FALSE	FALSE	FALSE	-	-	TRUE	TRUE	TRUE	TRUE
14:22952459:22952541:clu_211001_-	clu_211001_-	14:22952459-22952541:-	5.42244e-15	rs2008345	0.207917	9.1423	HAUS4,AL132780.3	ENSG00000092036,ENSG00000259132	protein_coding,protein_coding	FALSE	FALSE	FALSE	FALSE	FALSE	FALSE	FALSE	-	-	TRUE	TRUE	TRUE	TRUE
15:40030456:40032169:clu_110135_+	clu_110135_+	15:40030456-40032169:+	5.43923e-15	rs2898985	0.972778	9.2381	EIF2AK4	ENSG00000128829	protein_coding	FALSE	FALSE	FALSE	FALSE	FALSE	FALSE	FALSE	-	-	TRUE	TRUE	TRUE	TRUE
8:47440542:47483335:clu_39454_+	clu_39454_+	8:47440542-47483335:+	5.46995e-15	rs72646332	0.950425	9.09609	SPIDR	ENSG00000164808	protein_coding	FALSE	FALSE	FALSE	FALSE	FALSE	FALSE	FALSE	-	-	TRUE	FALSE	FALSE	TRUE
5:58493838:58496797:clu_127868_+	clu_127868_+	5:58493838-58496797:+	5.47762e-15	rs10472063	0.376245	-9.47043	GAPT	ENSG00000175857	protein_coding	FALSE	TRUE	TRUE	TRUE	FALSE	FALSE	FALSE	-	GAPT	TRUE	FALSE	FALSE	TRUE
10:119832100:119836983:clu_178778_-	clu_178778_-	10:119832100-119836983:-	5.47964e-15	rs7087858	0.884779	9.50806	MCMBP	ENSG00000197771	protein_coding	FALSE	TRUE	TRUE	FALSE	FALSE	FALSE	FALSE	-	MCM_bind	FALSE	TRUE	FALSE	TRUE
3:195864543:195864934:clu_152279_-	clu_152279_-	3:195864543-195864934:-	5.50568e-15	rs397772624	0.729564	9.54437	TNK2	ENSG00000061938	protein_coding	FALSE	FALSE	FALSE	FALSE	FALSE	FALSE	FALSE	-	-	FALSE	FALSE	FALSE	FALSE
12:8384421:8385688:clu_159182_-	clu_159182_-	12:8384421-8385688:-	5.52416e-15	rs2714099	0.841406	-9.22025	LINC00937	ENSG00000226091	lncRNA	FALSE	FALSE	TRUE	FALSE	FALSE	FALSE	FALSE	-	-	TRUE	TRUE	TRUE	TRUE
1:78649905:78650186:clu_169314_+	clu_169314_+	1:78649905-78650186:+	5.57988e-15	rs72935662	0.923707	9.30342	IFI44	ENSG00000137965	protein_coding	FALSE	FALSE	FALSE	FALSE	FALSE	FALSE	FALSE	-	-	TRUE	TRUE	TRUE	TRUE
17:81510329:81510480:clu_141521_-	clu_141521_-	17:81510329-81510480:-	5.59134e-15	rs72853280	0.973212	9.22493	ACTG1	ENSG00000184009	protein_coding	FALSE	FALSE	TRUE	FALSE	FALSE	FALSE	FALSE	-	-	TRUE	TRUE	TRUE	TRUE
5:115269000:115271213:clu_43818_-	clu_43818_-	5:115269000-115271213:-	5.68452e-15	rs4705732	0.622414	9.29432	CCDC112	ENSG00000164221	protein_coding	FALSE	TRUE	TRUE	FALSE	FALSE	FALSE	FALSE	-	-	TRUE	TRUE	TRUE	TRUE
20:35556748:35556973:clu_5058_+	clu_5058_+	20:35556748-35556973:+	5.71649e-15	rs8825	0.925291	9.17159	ERGIC3	ENSG00000125991	protein_coding	FALSE	TRUE	TRUE	FALSE	FALSE	FALSE	FALSE	COPIIcoated_ERV,Lumenal	COPIIcoated_ERV	TRUE	TRUE	TRUE	TRUE
19:17549527:17553313:clu_194091_+	clu_194091_+	19:17549527-17553313:+	5.77579e-15	rs76629753	0.94918	9.20129	NIBAN3	ENSG00000167483	protein_coding	FALSE	TRUE	TRUE	FALSE	FALSE	FALSE	FALSE	-	-	TRUE	TRUE	TRUE	TRUE
8:85462801:85462932:clu_119610_-	clu_119610_-	8:85462801-85462932:-	5.78867e-15	rs3070370	0.405322	9.22951	CA3-AS1	ENSG00000253549	lncRNA	FALSE	FALSE	TRUE	FALSE	FALSE	FALSE	FALSE	-	-	TRUE	TRUE	TRUE	TRUE
1:207614489:207616575:clu_173938_+	clu_173938_+	1:207614489-207616575:+	5.82162e-15	rs11579070	0.35152	-9.2489	CR1	ENSG00000203710	protein_coding	FALSE	FALSE	FALSE	FALSE	FALSE	FALSE	FALSE	-	-	TRUE	TRUE	TRUE	TRUE
12:122030781:122035331:clu_61945_+	clu_61945_+	12:122030781-122035331:+	5.83005e-15	rs2272132	0.948813	9.32317	BCL7A	ENSG00000110987	protein_coding	FALSE	FALSE	FALSE	FALSE	FALSE	FALSE	FALSE	-	-	TRUE	TRUE	TRUE	TRUE
8:143586290:143586729:clu_120601_-	clu_120601_-	8:143586290-143586729:-	5.8837e-15	rs58477175	0.933029	9.22142	EEF1D	ENSG00000104529	protein_coding	FALSE	FALSE	FALSE	FALSE	FALSE	FALSE	FALSE	-	-	TRUE	TRUE	TRUE	TRUE
22:36281756:36282108:clu_25640_-	clu_25640_-	22:36281756-36282108:-	5.89474e-15	rs2481	0.867678	-9.17685	MYH9	ENSG00000100345	protein_coding	FALSE	FALSE	TRUE	FALSE	FALSE	FALSE	FALSE	-	-	FALSE	FALSE	FALSE	FALSE
16:668699:669553:clu_78004_+	clu_78004_+	16:668699-669553:+	5.92226e-15	rs11557858	0.872991	-9.29953	RHOT2	ENSG00000140983	protein_coding	FALSE	FALSE	TRUE	FALSE	FALSE	FALSE	FALSE	-	-	TRUE	TRUE	TRUE	TRUE
19:4493862:4493982:clu_191089_+	clu_191089_+	19:4493862-4493982:+	6.12204e-15	rs189280739	0.992874	9.20279	HDGFL2	ENSG00000167674	protein_coding	FALSE	FALSE	FALSE	FALSE	FALSE	FALSE	FALSE	-	-	TRUE	TRUE	TRUE	TRUE
1:160092695:160092924:clu_35392_-	clu_35392_-	1:160092695-160092924:-	6.25353e-15	rs2295621	0.79104	-9.20808	IGSF8	ENSG00000162729	protein_coding	FALSE	FALSE	FALSE	FALSE	FALSE	FALSE	FALSE	-	-	TRUE	TRUE	TRUE	TRUE
16:17228747:17258988:clu_8415_-	clu_8415_-	16:17228747-17258988:-	6.30969e-15	rs113047133	0.965656	-9.15771	XYLT1	ENSG00000103489	protein_coding	FALSE	FALSE	TRUE	FALSE	FALSE	FALSE	FALSE	-	-	TRUE	FALSE	FALSE	TRUE
7:93261813:93271220:clu_155853_+	clu_155853_+	7:93261813-93271220:+	6.4481e-15	rs77647440	0.944421	9.16778	VPS50	ENSG00000004766	protein_coding	FALSE	FALSE	TRUE	FALSE	FALSE	FALSE	FALSE	-	-	FALSE	TRUE	FALSE	TRUE
1:36466908:36467230:clu_167787_+	clu_167787_+	1:36466908-36467230:+	6.45035e-15	rs148916169	0.994187	-9.18797	CSF3R (OS)	ENSG00000119535 (OS)	protein_coding	TRUE	FALSE	FALSE	FALSE	FALSE	FALSE	FALSE	-	-	FALSE	FALSE	FALSE	FALSE
3:12604289:12606201:clu_147468_-	clu_147468_-	3:12604289-12606201:-	6.47117e-15	rs6788570	0.575661	9.31191	RAF1	ENSG00000132155	protein_coding	FALSE	FALSE	FALSE	FALSE	FALSE	FALSE	FALSE	-	-	TRUE	TRUE	TRUE	TRUE
14:24442452:24442754:clu_211367_-	clu_211367_-	14:24442452-24442754:-	6.49858e-15	rs11621715	0.0966404	-9.31167	SDR39U1	ENSG00000100445	protein_coding	FALSE	FALSE	TRUE	FALSE	FALSE	FALSE	FALSE	-	-	TRUE	TRUE	TRUE	TRUE
22:29215039:29215212:clu_187522_+	clu_187522_+	22:29215039-29215212:+	6.54014e-15	rs2097471	0.365765	9.54433	EMID1	ENSG00000186998	protein_coding	FALSE	FALSE	FALSE	FALSE	FALSE	FALSE	FALSE	-	-	TRUE	FALSE	FALSE	TRUE
17:7550978:7553587:clu_64014_+	clu_64014_+	17:7550978-7553587:+	6.58429e-15	rs3803798	0.490558	-9.15974	TNFSF12,TNFSF12-TNFSF13	ENSG00000239697,ENSG00000248871	protein_coding,protein_coding	FALSE	FALSE	TRUE	FALSE	FALSE	FALSE	FALSE	-	-	TRUE	TRUE	TRUE	TRUE
9:446606:449784:clu_199724_+	clu_199724_+	9:446606-449784:+	6.60047e-15	rs34908836	0.952739	9.363	DOCK8	ENSG00000107099	protein_coding	FALSE	FALSE	FALSE	FALSE	FALSE	FALSE	FALSE	-	-	TRUE	TRUE	TRUE	TRUE
19:54206462:54207398:clu_198717_+	clu_198717_+	19:54206462-54207398:+	6.72081e-15	rs4838	0.96615	-9.16833	RPS9	ENSG00000170889	protein_coding	FALSE	TRUE	TRUE	FALSE	FALSE	FALSE	FALSE	Ribosomal_S4,S4 RNA-binding	S4	TRUE	TRUE	TRUE	TRUE
18:45739662:45752178:clu_13227_+	clu_13227_+	18:45739662-45752178:+	6.75297e-15	rs1135980	0.387075	9.18943	SLC14A1	ENSG00000141469	protein_coding	FALSE	TRUE	TRUE	TRUE	FALSE	FALSE	FALSE	-	UT	TRUE	TRUE	TRUE	TRUE
1:169707449:169708417:clu_35828_-	clu_35828_-	1:169707449-169708417:-	6.76291e-15	rs12089057	0.713732	-9.2303	SELL	ENSG00000188404	protein_coding	FALSE	FALSE	FALSE	FALSE	FALSE	FALSE	FALSE	-	-	TRUE	TRUE	TRUE	TRUE
19:54574947:54575256:clu_198721_+	clu_198721_+	19:54574947-54575256:+	6.77739e-15	rs11435987	0.76439	-9.24862	LILRA2	ENSG00000239998	protein_coding	FALSE	TRUE	TRUE	FALSE	FALSE	TRUE	FALSE	Ig-like C2-type 2	-	FALSE	TRUE	FALSE	TRUE
22:50064198:50068433:clu_26974_-	clu_26974_-	22:50064198-50068433:-	6.78127e-15	rs11568179	0.842647	-9.38381	MLC1	ENSG00000100427	protein_coding	FALSE	FALSE	FALSE	FALSE	FALSE	FALSE	FALSE	-	-	TRUE	TRUE	TRUE	TRUE
1:6100672:6100798:clu_165001_+	clu_165001_+	1:6100672-6100798:+	6.80515e-15	rs3789527	0.876182	-10.0865	KCNAB2	ENSG00000069424	protein_coding	FALSE	FALSE	TRUE	FALSE	FALSE	FALSE	FALSE	-	-	FALSE	FALSE	FALSE	FALSE
14:58512627:58547781:clu_75704_+	clu_75704_+	14:58512627-58547781:+	6.84918e-15	rs28535751	0.638695	9.2455	KIAA0586	ENSG00000100578	protein_coding	FALSE	TRUE	TRUE	FALSE	FALSE	FALSE	FALSE	-	-	TRUE	TRUE	TRUE	TRUE
9:34329599:34338713:clu_200226_+	clu_200226_+	9:34329599-34338713:+	6.86973e-15	rs397795596	0.193461	-9.22135	NUDT2	ENSG00000164978	protein_coding	FALSE	FALSE	TRUE	FALSE	FALSE	FALSE	FALSE	-	-	TRUE	TRUE	TRUE	TRUE
10:12219202:12230948:clu_89014_+	clu_89014_+	10:12219202-12230948:+	6.97688e-15	rs11257655	0.795276	-9.28572	CDC123	ENSG00000151465	protein_coding	FALSE	FALSE	FALSE	FALSE	FALSE	FALSE	FALSE	-	-	FALSE	TRUE	FALSE	TRUE
1:10536297:10576778:clu_165508_+	clu_165508_+	1:10536297-10576778:+	6.98158e-15	rs397962217	0.12492	-9.22056	PEX14	ENSG00000142655	protein_coding	FALSE	FALSE	TRUE	FALSE	FALSE	FALSE	FALSE	-	-	TRUE	FALSE	FALSE	TRUE
3:171138379:171140399:clu_151608_-	clu_151608_-	3:171138379-171140399:-	7.06225e-15	rs6444965	0.678224	-9.33198	TNIK	ENSG00000154310	protein_coding	FALSE	TRUE	TRUE	FALSE	FALSE	FALSE	FALSE	-	-	TRUE	TRUE	TRUE	TRUE
3:134531940:134532778:clu_106779_+	clu_106779_+	3:134531940-134532778:+	7.0787e-15	rs1863913	0.327398	9.54144	CEP63	ENSG00000182923	protein_coding	FALSE	FALSE	TRUE	FALSE	FALSE	FALSE	FALSE	-	-	TRUE	TRUE	TRUE	TRUE
8:11848126:11849046:clu_118144_-	clu_118144_-	8:11848126-11849046:-	7.13383e-15	rs1692815	0.34636	9.39826	CTSB	ENSG00000164733	protein_coding	FALSE	TRUE	TRUE	FALSE	FALSE	FALSE	FALSE	Pept_C1	Peptidase_C1	TRUE	FALSE	FALSE	TRUE
17:5214998:5221287:clu_135342_-	clu_135342_-	17:5214998-5221287:-	7.1998e-15	rs2641238	0.296905	-9.33631	SCIMP	ENSG00000161929	protein_coding	FALSE	FALSE	FALSE	FALSE	FALSE	FALSE	FALSE	-	-	TRUE	TRUE	TRUE	TRUE
7:100359079:100359337:clu_182764_-	clu_182764_-	7:100359079-100359337:-	7.2414e-15	rs11771936	0.809589	-9.27026	PILRB (OS),STAG3L5P-PVRIG2P-PILRB (OS)	ENSG00000121716 (OS),ENSG00000272752 (OS)	protein_coding,lncRNA	TRUE	FALSE	FALSE	FALSE	FALSE	FALSE	FALSE	-	-	FALSE	FALSE	FALSE	FALSE
10:13666325:13666878:clu_175754_-	clu_175754_-	10:13666325-13666878:-	7.24428e-15	rs10906446	0.528191	-9.24414	FRMD4A	ENSG00000151474	protein_coding	FALSE	FALSE	FALSE	FALSE	FALSE	FALSE	FALSE	-	-	FALSE	TRUE	FALSE	TRUE
19:48241063:48249523:clu_54976_-	clu_54976_-	19:48241063-48249523:-	7.2729e-15	rs16981882	0.777504	-9.19361	CARD8	ENSG00000105483	protein_coding	FALSE	FALSE	TRUE	FALSE	FALSE	FALSE	FALSE	-	-	TRUE	TRUE	TRUE	TRUE
16:88643486:88646122:clu_12139_-	clu_12139_-	16:88643486-88646122:-	7.31503e-15	rs4673	0.335725	9.33463	CYBA	ENSG00000051523	protein_coding	FALSE	TRUE	TRUE	TRUE	FALSE	FALSE	FALSE	-	Cytochrom_B558a	FALSE	FALSE	FALSE	FALSE
20:47665953:47666260:clu_133233_-	clu_133233_-	20:47665953-47666260:-	7.34463e-15	rs34107769	0.713364	9.2492	SULF2	ENSG00000196562	protein_coding	FALSE	FALSE	FALSE	FALSE	FALSE	FALSE	FALSE	-	-	TRUE	TRUE	TRUE	TRUE
17:64065287:64066671:clu_140111_-	clu_140111_-	17:64065287-64066671:-	7.36296e-15	rs16947438	0.845218	9.11646	ERN1	ENSG00000178607	protein_coding	FALSE	FALSE	FALSE	FALSE	FALSE	FALSE	FALSE	-	-	TRUE	TRUE	TRUE	TRUE
14:24308830:24310649:clu_211340_-	clu_211340_-	14:24308830-24310649:-	7.44081e-15	rs118045932	0.974185	9.23354	CIDEB	ENSG00000136305	protein_coding	FALSE	FALSE	TRUE	FALSE	FALSE	FALSE	FALSE	-	-	TRUE	TRUE	TRUE	TRUE
3:127676114:127676272:clu_106411_+	clu_106411_+	3:127676114-127676272:+	7.44471e-15	rs35834653	0.92718	-9.1613	ABTB1	ENSG00000114626	protein_coding	FALSE	FALSE	TRUE	FALSE	FALSE	FALSE	FALSE	-	-	TRUE	TRUE	TRUE	TRUE
1:203182843:203183641:clu_36686_-	clu_36686_-	1:203182843-203183641:-	7.51409e-15	rs3079469	0.205274	-9.18023	CHI3L1	ENSG00000133048	protein_coding	FALSE	TRUE	TRUE	FALSE	FALSE	FALSE	FALSE	GH18,Glyco_18	Glyco_hydro_18	TRUE	FALSE	FALSE	TRUE
21:37197696:37197882:clu_46702_+	clu_46702_+	21:37197696-37197882:+	7.55309e-15	rs147420723	0.994951	9.1813	TTC3	ENSG00000182670	protein_coding	FALSE	FALSE	FALSE	FALSE	FALSE	FALSE	FALSE	-	-	TRUE	TRUE	TRUE	TRUE
7:27945870:27950018:clu_180220_-	clu_180220_-	7:27945870-27950018:-	7.57737e-15	rs28566774	0.685968	9.21355	JAZF1	ENSG00000153814	protein_coding	FALSE	FALSE	FALSE	FALSE	FALSE	FALSE	FALSE	-	-	FALSE	FALSE	FALSE	FALSE
1:27882785:27882901:clu_166996_+	clu_166996_+	1:27882785-27882901:+	7.61127e-15	rs3766398	0.356733	10.4963	THEMIS2	ENSG00000130775	protein_coding	FALSE	TRUE	TRUE	FALSE	FALSE	FALSE	FALSE	CABIT	CABIT	FALSE	FALSE	FALSE	FALSE
12:121245240:121249787:clu_163258_-	clu_163258_-	12:121245240-121249787:-	7.65058e-15	rs11065479	0.722009	9.22561	CAMKK2	ENSG00000110931	protein_coding	FALSE	TRUE	TRUE	FALSE	FALSE	FALSE	FALSE	Protein kinase	Pkinase	TRUE	TRUE	TRUE	TRUE
15:30948471:30953562:clu_14174_-	clu_14174_-	15:30948471-30953562:-	7.66154e-15	rs2955789	0.154679	-9.3174	MTMR10	ENSG00000166912	protein_coding	FALSE	TRUE	TRUE	FALSE	FALSE	FALSE	FALSE	Myotubularin phosphatase	Myotub-related	TRUE	TRUE	TRUE	TRUE
4:1000064:1000612:clu_92878_+	clu_92878_+	4:1000064-1000612:+	7.71158e-15	rs6831280	0.850424	-9.2923	IDUA	ENSG00000127415	protein_coding	FALSE	FALSE	FALSE	FALSE	FALSE	FALSE	FALSE	-	-	TRUE	TRUE	TRUE	TRUE
16:88715512:88715569:clu_12173_-	clu_12173_-	16:88715512-88715569:-	7.73047e-15	rs79311053	0.849681	-9.20938	PIEZO1	ENSG00000103335	protein_coding	FALSE	FALSE	TRUE	FALSE	FALSE	FALSE	FALSE	-	-	FALSE	FALSE	FALSE	FALSE
7:143345762:143346140:clu_157870_+	clu_157870_+	7:143345762-143346140:+	7.74672e-15	rs2242492	0.59943	9.17221	CLCN1	ENSG00000188037	protein_coding	FALSE	FALSE	FALSE	FALSE	FALSE	FALSE	FALSE	-	-	TRUE	TRUE	TRUE	TRUE
3:196726771:196727923:clu_108053_+	clu_108053_+	3:196726771-196727923:+	7.75943e-15	rs1906045	0.622599	-9.11776	PIGX	ENSG00000163964	protein_coding	FALSE	FALSE	FALSE	FALSE	FALSE	FALSE	FALSE	-	-	TRUE	TRUE	TRUE	TRUE
10:12217467:12230948:clu_89014_+	clu_89014_+	10:12217467-12230948:+	7.7824e-15	rs11257655	0.795276	9.42487	CDC123	ENSG00000151465	protein_coding	FALSE	FALSE	FALSE	FALSE	FALSE	FALSE	FALSE	-	-	TRUE	TRUE	TRUE	TRUE
7:151786541:151876507:clu_184788_-	clu_184788_-	7:151786541-151876507:-	7.88418e-15	rs149865026	0.991591	9.13464	PRKAG2	ENSG00000106617	protein_coding	FALSE	FALSE	TRUE	FALSE	FALSE	FALSE	FALSE	-	-	TRUE	TRUE	TRUE	TRUE
12:123253956:123256813:clu_62142_+	clu_62142_+	12:123253956-123256813:+	7.90633e-15	rs74240770	0.963855	9.24604	C12orf65	ENSG00000130921	protein_coding	FALSE	TRUE	TRUE	FALSE	FALSE	FALSE	FALSE	RF_PROK_I	RF-1	TRUE	TRUE	TRUE	TRUE
17:5221350:5223354:clu_135342_-	clu_135342_-	17:5221350-5223354:-	7.94248e-15	rs2257308	0.297971	9.21999	SCIMP	ENSG00000161929	protein_coding	FALSE	TRUE	TRUE	TRUE	FALSE	FALSE	FALSE	-	SCIMP	TRUE	TRUE	TRUE	TRUE
1:829104:841200:clu_164377_+	clu_164377_+	1:829104-841200:+	7.99671e-15	rs2977608	0.233945	9.32565	LINC01128	ENSG00000228794	lncRNA	FALSE	FALSE	TRUE	FALSE	FALSE	FALSE	FALSE	-	-	TRUE	TRUE	TRUE	TRUE
22:36286777:36288300:clu_188017_+	clu_188017_+	22:36286777-36288300:+	8.00167e-15	rs9610482	0.805567	9.29321	MYH9 (OS)	ENSG00000100345 (OS)	protein_coding	TRUE	FALSE	FALSE	FALSE	FALSE	FALSE	FALSE	-	-	FALSE	FALSE	FALSE	FALSE
16:1964365:1964449:clu_78463_+	clu_78463_+	16:1964365-1964449:+	8.00541e-15	rs17135718	0.874121	-9.23695	RPS2 (OS)	ENSG00000140988 (OS)	protein_coding	TRUE	FALSE	FALSE	FALSE	FALSE	FALSE	FALSE	-	-	FALSE	FALSE	FALSE	FALSE
18:50267663:50272677:clu_109071_-	clu_109071_-	18:50267663-50272677:-	8.00574e-15	rs34500680	0.936886	9.23134	MBD1	ENSG00000141644	protein_coding	FALSE	TRUE	TRUE	FALSE	FALSE	FALSE	FALSE	-	-	TRUE	TRUE	TRUE	TRUE
2:27376216:27376313:clu_96993_+	clu_96993_+	2:27376216-27376313:+	8.03184e-15	rs1647286	0.615624	-9.132	SNX17	ENSG00000115234	protein_coding	FALSE	FALSE	FALSE	FALSE	FALSE	FALSE	FALSE	-	-	FALSE	TRUE	FALSE	TRUE
7:158735582:158739023:clu_184983_-	clu_184983_-	7:158735582-158739023:-	8.05221e-15	rs62478894	0.896592	9.50746	ESYT2	ENSG00000117868	protein_coding	FALSE	TRUE	TRUE	FALSE	TRUE	FALSE	FALSE	C2,C2 3	C2	TRUE	FALSE	FALSE	TRUE
11:68263866:68268054:clu_124885_-	clu_124885_-	11:68263866-68268054:-	8.12287e-15	rs10791974	0.695182	9.24644	C11orf24	ENSG00000171067	protein_coding	FALSE	FALSE	TRUE	FALSE	FALSE	FALSE	FALSE	-	-	TRUE	TRUE	TRUE	TRUE
15:81297078:81299304:clu_112067_+	clu_112067_+	15:81297078-81299304:+	8.1328e-15	rs4778636	0.910004	-9.10876	IL16	ENSG00000172349	protein_coding	FALSE	FALSE	FALSE	FALSE	FALSE	FALSE	FALSE	-	-	TRUE	TRUE	TRUE	TRUE
1:21478196:21479349:clu_166276_+	clu_166276_+	1:21478196-21479349:+	8.31863e-15	rs1566523	0.466859	-9.28265	NBPF3	ENSG00000142794	protein_coding	FALSE	TRUE	TRUE	FALSE	FALSE	FALSE	FALSE	Olduvai,Olduvai 2	Olduvai	TRUE	TRUE	TRUE	TRUE
11:65855730:65855935:clu_124272_-	clu_124272_-	11:65855730-65855935:-	8.45433e-15	rs2308219	0.328835	-9.25676	CFL1	ENSG00000172757	protein_coding	FALSE	FALSE	TRUE	FALSE	FALSE	FALSE	FALSE	-	-	TRUE	TRUE	TRUE	TRUE
5:178009381:178020260:clu_130958_+	clu_130958_+	5:178009381-178020260:+	8.46385e-15	rs560847679	0.598383	-9.32513	FAM153CP	ENSG00000204677	lncRNA	FALSE	FALSE	TRUE	FALSE	FALSE	FALSE	FALSE	-	-	TRUE	TRUE	TRUE	TRUE
2:219387163:219387576:clu_209963_-	clu_209963_-	2:219387163-219387576:-	8.48793e-15	rs140758545	0.989848	-9.14395	DNPEP	ENSG00000123992	protein_coding	FALSE	FALSE	TRUE	FALSE	FALSE	FALSE	FALSE	-	-	TRUE	TRUE	TRUE	TRUE
20:50276566:50277491:clu_5806_+	clu_5806_+	20:50276566-50277491:+	8.54632e-15	rs77594027	0.96326	-9.20562	SMIM25	ENSG00000224397	lncRNA	FALSE	FALSE	FALSE	FALSE	FALSE	FALSE	FALSE	-	-	TRUE	TRUE	TRUE	TRUE
7:101092574:101092716:clu_156497_+	clu_156497_+	7:101092574-101092716:+	8.58631e-15	rs10953317	0.350952	-9.32835	TRIM56	ENSG00000169871	protein_coding	FALSE	FALSE	TRUE	FALSE	FALSE	FALSE	FALSE	-	-	FALSE	FALSE	FALSE	FALSE
15:94345164:94356137:clu_112682_+	clu_112682_+	15:94345164-94356137:+	8.59854e-15	rs12902038	0.601945	-9.25133	MCTP2	ENSG00000140563	protein_coding	FALSE	FALSE	TRUE	FALSE	FALSE	FALSE	FALSE	-	-	TRUE	TRUE	TRUE	TRUE
22:38735439:38735542:clu_26009_-	clu_26009_-	22:38735439-38735542:-	8.62228e-15	rs186374643	0.992845	9.20321	SUN2	ENSG00000100242	protein_coding	FALSE	FALSE	TRUE	FALSE	FALSE	FALSE	FALSE	-	-	FALSE	FALSE	FALSE	FALSE
17:5553556:5555105:clu_135405_-	clu_135405_-	17:5553556-5555105:-	8.76572e-15	rs137874936	0.971974	9.30157	NLRP1	ENSG00000091592	protein_coding	FALSE	FALSE	FALSE	FALSE	FALSE	FALSE	FALSE	-	-	FALSE	TRUE	FALSE	TRUE
18:76809504:76816104:clu_109424_-	clu_109424_-	18:76809504-76816104:-	8.77232e-15	rs11150985	0.567026	-9.19005	ZNF236-DT	ENSG00000264278	lncRNA	FALSE	FALSE	FALSE	FALSE	FALSE	FALSE	FALSE	-	-	FALSE	FALSE	FALSE	FALSE
10:93692093:93692646:clu_177764_-	clu_177764_-	10:93692093-93692646:-	8.78161e-15	rs10882312	0.785516	-9.122	FRA10AC1	ENSG00000148690	protein_coding	FALSE	FALSE	FALSE	FALSE	FALSE	FALSE	FALSE	-	-	TRUE	TRUE	TRUE	TRUE
11:58999689:59009693:clu_123113_-	clu_123113_-	11:58999689-59009693:-	8.78935e-15	rs3740953	0.81328	-9.16732	AP001636.3	ENSG00000255240	lncRNA	FALSE	FALSE	FALSE	FALSE	FALSE	FALSE	FALSE	-	-	FALSE	TRUE	FALSE	TRUE
12:6905759:6905845:clu_57606_+	clu_57606_+	12:6905759-6905845:+	8.82127e-15	rs10849534	0.718664	-9.09894	LRRC23	ENSG00000010626	protein_coding	FALSE	FALSE	FALSE	FALSE	FALSE	FALSE	FALSE	-	-	TRUE	TRUE	TRUE	TRUE
14:24292330:24292621:clu_211328_-	clu_211328_-	14:24292330-24292621:-	8.89931e-15	rs10134537	0.939666	-9.29308	DHRS1	ENSG00000157379	protein_coding	FALSE	FALSE	TRUE	FALSE	FALSE	FALSE	FALSE	-	-	TRUE	TRUE	TRUE	TRUE
1:112705201:112707078:clu_33057_-	clu_33057_-	1:112705201-112707078:-	8.90037e-15	rs2932537	0.176483	-9.30358	RHOC,AL603832.3	ENSG00000155366,ENSG00000271810	protein_coding,protein_coding	FALSE	TRUE	TRUE	FALSE	FALSE	FALSE	FALSE	PPM-type phosphatase	-	TRUE	TRUE	TRUE	TRUE
9:35685139:35685269:clu_84813_-	clu_84813_-	9:35685139-35685269:-	8.92329e-15	rs3215701	0.414624	9.33235	TPM2	ENSG00000198467	protein_coding	FALSE	FALSE	TRUE	FALSE	FALSE	FALSE	FALSE	-	-	TRUE	TRUE	TRUE	TRUE
8:7016862:7017333:clu_38378_+	clu_38378_+	8:7016862-7017333:+	8.95963e-15	rs6996047	0.865891	-9.6585	DEFA3 (OS)	ENSG00000239839 (OS)	protein_coding	TRUE	FALSE	FALSE	FALSE	FALSE	FALSE	FALSE	-	-	FALSE	FALSE	FALSE	FALSE
22:20446676:20456220:clu_24442_-	clu_24442_-	22:20446676-20456220:-	8.98597e-15	rs75125763	0.988266	-9.23876	KLHL22	ENSG00000099910	protein_coding	FALSE	FALSE	TRUE	FALSE	FALSE	FALSE	FALSE	-	-	FALSE	TRUE	FALSE	TRUE
18:49483771:49487207:clu_109042_-	clu_109042_-	18:49483771-49487207:-	9.01582e-15	rs112025123	0.958422	9.3037	C18orf32,RPL17-C18orf32	ENSG00000177576,ENSG00000215472	protein_coding,protein_coding	FALSE	FALSE	TRUE	FALSE	FALSE	FALSE	FALSE	-	-	TRUE	TRUE	TRUE	TRUE
15:83008675:83010237:clu_16483_-	clu_16483_-	15:83008675-83010237:-	9.02906e-15	rs57779835	0.905114	9.25537	C15orf40	ENSG00000169609	protein_coding	FALSE	FALSE	FALSE	FALSE	FALSE	FALSE	FALSE	-	-	TRUE	TRUE	TRUE	TRUE
6:32949787:32950519:clu_20670_-	clu_20670_-	6:32949787-32950519:-	9.0375e-15	rs1063478	0.879759	9.50182	AL645941.2,HLA-DMA	ENSG00000248993,ENSG00000204257	protein_coding,protein_coding	FALSE	TRUE	TRUE	FALSE	FALSE	FALSE	FALSE	Ig-like,Ig-like C1-type,IGc1,Lumenal	C1-set	TRUE	TRUE	TRUE	TRUE
19:3179455:3179518:clu_190689_+	clu_190689_+	19:3179455-3179518:+	9.18701e-15	rs34728133	0.908161	9.09167	S1PR4	ENSG00000125910	protein_coding	FALSE	TRUE	TRUE	TRUE	TRUE	FALSE	FALSE	G_PROTEIN_RECEP_F1_2	7tm_1	FALSE	FALSE	FALSE	FALSE
11:75268959:75271701:clu_125353_-	clu_125353_-	11:75268959-75271701:-	9.18812e-15	rs1789690	0.57662	-9.22279	ARRB1	ENSG00000137486	protein_coding	FALSE	FALSE	TRUE	FALSE	FALSE	FALSE	FALSE	-	-	TRUE	TRUE	TRUE	TRUE
12:52675350:52675510:clu_160642_-	clu_160642_-	12:52675350-52675510:-	9.28858e-15	rs2741159	0.588478	9.62426	KRT1	ENSG00000167768	protein_coding	FALSE	TRUE	TRUE	FALSE	FALSE	FALSE	FALSE	-	Keratin_2_tail	FALSE	FALSE	FALSE	FALSE
10:87288495:87307957:clu_177564_-	clu_177564_-	10:87288495-87307957:-	9.31521e-15	rs58095975	0.811466	9.14421	NUTM2A-AS1	ENSG00000223482	lncRNA	FALSE	FALSE	TRUE	FALSE	FALSE	FALSE	FALSE	-	-	TRUE	TRUE	TRUE	TRUE
10:71695035:71695418:clu_90546_+	clu_90546_+	10:71695035-71695418:+	9.34546e-15	rs4747176	0.702125	-9.18518	CDH23	ENSG00000107736	protein_coding	FALSE	FALSE	FALSE	FALSE	FALSE	FALSE	FALSE	-	-	FALSE	TRUE	FALSE	TRUE
19:58369361:58369819:clu_57036_-	clu_57036_-	19:58369361-58369819:-	9.36767e-15	rs12459294	0.923544	-9.09962	ZNF837	ENSG00000152475	protein_coding	FALSE	FALSE	TRUE	FALSE	FALSE	FALSE	FALSE	-	-	TRUE	TRUE	TRUE	TRUE
2:219235293:219235708:clu_102056_+	clu_102056_+	2:219235293-219235708:+	9.43534e-15	rs116837629	0.992069	-9.11632	ANKZF1	ENSG00000163516	protein_coding	FALSE	TRUE	TRUE	FALSE	FALSE	FALSE	FALSE	ANK_REP_REGION	Ank,Ank_3	FALSE	TRUE	FALSE	TRUE
16:89907354:89907474:clu_84045_+	clu_84045_+	16:89907354-89907474:+	9.49597e-15	rs2228478	0.883771	9.35782	TCF25,AC092143.3	ENSG00000141002,ENSG00000267048	protein_coding,lncRNA	FALSE	FALSE	FALSE	FALSE	FALSE	FALSE	FALSE	-	-	FALSE	FALSE	FALSE	FALSE
1:39463686:39465095:clu_167969_+	clu_167969_+	1:39463686-39465095:+	9.53733e-15	rs142411922	0.984107	-9.23317	MACF1	ENSG00000127603	protein_coding	FALSE	FALSE	TRUE	FALSE	FALSE	FALSE	FALSE	-	-	TRUE	TRUE	TRUE	TRUE
8:11861479:11868001:clu_118145_-	clu_118145_-	8:11861479-11868001:-	9.67781e-15	rs186614789	0.977811	9.24747	CTSB	ENSG00000164733	protein_coding	FALSE	FALSE	TRUE	FALSE	FALSE	FALSE	FALSE	-	-	TRUE	TRUE	TRUE	TRUE
11:2377615:2390412:clu_214746_+	clu_214746_+	11:2377615-2390412:+	9.70488e-15	rs2019938	0.205268	9.32354	CD81	ENSG00000110651	protein_coding	FALSE	TRUE	TRUE	TRUE	FALSE	FALSE	TRUE	-	Tetraspanin	TRUE	TRUE	TRUE	TRUE
1:161542142:161542492:clu_35437_-	clu_35437_-	1:161542142-161542492:-	9.71904e-15	rs115264949	0.984342	-9.23392	FCGR3A	ENSG00000203747	protein_coding	FALSE	FALSE	TRUE	FALSE	FALSE	FALSE	FALSE	-	-	FALSE	FALSE	FALSE	FALSE
5:50761860:50763148:clu_127711_+	clu_127711_+	5:50761860-50763148:+	9.73041e-15	rs35960717	0.683991	9.10228	PARP8	ENSG00000151883	protein_coding	FALSE	TRUE	TRUE	FALSE	FALSE	FALSE	FALSE	-	-	FALSE	TRUE	FALSE	TRUE
20:25284251:25288425:clu_4456_+	clu_4456_+	20:25284251-25288425:+	9.75218e-15	rs6132861	0.818723	-9.37859	PYGB	ENSG00000100994	protein_coding	FALSE	FALSE	FALSE	FALSE	FALSE	FALSE	FALSE	-	-	TRUE	TRUE	TRUE	TRUE
4:121816447:121816772:clu_95313_+	clu_95313_+	4:121816447-121816772:+	9.8143e-15	rs7686200	0.691882	9.22678	EXOSC9	ENSG00000123737	protein_coding	FALSE	FALSE	FALSE	FALSE	FALSE	FALSE	FALSE	-	-	TRUE	TRUE	TRUE	TRUE
5:6625669:6632599:clu_41707_-	clu_41707_-	5:6625669-6632599:-	9.92879e-15	rs114793623	0.979449	-9.27144	NSUN2	ENSG00000037474	protein_coding	FALSE	TRUE	TRUE	FALSE	FALSE	FALSE	FALSE	-	-	TRUE	TRUE	TRUE	TRUE
4:53391498:53399730:clu_94249_+	clu_94249_+	4:53391498-53399730:+	9.95059e-15	rs10434434	0.860901	9.22612	FIP1L1,AC058822.1	ENSG00000145216,ENSG00000282278	protein_coding,protein_coding	FALSE	FALSE	FALSE	FALSE	FALSE	FALSE	FALSE	-	-	TRUE	TRUE	TRUE	TRUE
14:50726066:50729523:clu_211850_-	clu_211850_-	14:50726066-50729523:-	9.95588e-15	rs2984272	0.728085	9.26669	NIN	ENSG00000100503	protein_coding	FALSE	TRUE	TRUE	FALSE	FALSE	FALSE	FALSE	-	-	TRUE	TRUE	TRUE	TRUE
19:11577679:11578076:clu_50577_-	clu_50577_-	19:11577679-11578076:-	1.00067e-14	rs74747135	0.891866	-9.85889	ACP5	ENSG00000102575	protein_coding	FALSE	FALSE	TRUE	FALSE	FALSE	FALSE	FALSE	-	-	TRUE	TRUE	TRUE	TRUE
5:157509354:157513434:clu_44950_-	clu_44950_-	5:157509354-157513434:-	1.00558e-14	rs112325689	0.660291	-9.56295	ADAM19	ENSG00000135074	protein_coding	FALSE	TRUE	TRUE	FALSE	FALSE	TRUE	FALSE	Peptidase M12B	Reprolysin,Reprolysin_2,Reprolysin_3,Reprolysin_4,Reprolysin_5	TRUE	FALSE	FALSE	TRUE
10:29686651:29736685:clu_176142_-	clu_176142_-	10:29686651-29736685:-	1.01689e-14	rs61848304	0.745687	9.0653	SVIL	ENSG00000197321	protein_coding	FALSE	FALSE	TRUE	FALSE	FALSE	FALSE	FALSE	-	-	TRUE	TRUE	TRUE	TRUE
11:75271724:75272895:clu_125353_-	clu_125353_-	11:75271724-75272895:-	1.01906e-14	rs1789690	0.57662	-9.2007	ARRB1	ENSG00000137486	protein_coding	FALSE	FALSE	TRUE	FALSE	FALSE	FALSE	FALSE	-	-	TRUE	TRUE	TRUE	TRUE
6:116571655:116580295:clu_116646_+	clu_116646_+	6:116571655-116580295:+	1.02048e-14	rs11153618	0.80628	9.26664	RWDD1	ENSG00000111832	protein_coding	FALSE	FALSE	TRUE	FALSE	FALSE	FALSE	FALSE	-	-	TRUE	TRUE	TRUE	TRUE
1:3773728:3775299:clu_164944_+	clu_164944_+	1:3773728-3775299:+	1.02635e-14	rs1175552	0.77482	9.32063	SMIM1	ENSG00000235169	protein_coding	FALSE	FALSE	FALSE	FALSE	FALSE	FALSE	FALSE	-	-	FALSE	TRUE	FALSE	TRUE
7:2917385:2918491:clu_179479_-	clu_179479_-	7:2917385-2918491:-	1.02796e-14	rs2057900	0.686837	-9.21083	CARD11	ENSG00000198286	protein_coding	FALSE	FALSE	FALSE	FALSE	FALSE	FALSE	FALSE	-	-	TRUE	TRUE	TRUE	TRUE
17:46548460:46570759:clu_138955_-	clu_138955_-	17:46548460-46570759:-	1.02796e-14	rs62074125	0.754551	9.57828	ARL17A	ENSG00000185829	protein_coding	FALSE	TRUE	TRUE	FALSE	FALSE	FALSE	FALSE	ARL17	Arf,ARL17	TRUE	TRUE	TRUE	TRUE
10:7799194:7800027:clu_88895_+	clu_88895_+	10:7799194-7800027:+	1.0282e-14	rs1244477	0.63164	-9.13866	ATP5F1C	ENSG00000165629	protein_coding	FALSE	TRUE	TRUE	FALSE	FALSE	FALSE	FALSE	-	ATP-synt	TRUE	TRUE	TRUE	TRUE
3:158110223:158122103:clu_107193_+	clu_107193_+	3:158110223-158122103:+	1.03066e-14	rs13086348	0.450488	9.23702	RSRC1	ENSG00000174891	protein_coding	FALSE	FALSE	TRUE	FALSE	FALSE	FALSE	FALSE	-	-	TRUE	TRUE	TRUE	TRUE
3:42758351:42773176:clu_148189_-	clu_148189_-	3:42758351-42773176:-	1.03109e-14	rs13090185	0.798793	9.14695	AC006059.2,CCDC13	ENSG00000280571,ENSG00000244607	protein_coding,protein_coding	FALSE	FALSE	FALSE	FALSE	FALSE	FALSE	FALSE	-	-	TRUE	TRUE	TRUE	TRUE
9:7798637:7799547:clu_84338_-	clu_84338_-	9:7798637-7799547:-	1.0338e-14	rs14059	0.599343	9.26843	DMAC1	ENSG00000137038	protein_coding	FALSE	TRUE	TRUE	TRUE	FALSE	FALSE	FALSE	-	DUF4536	FALSE	TRUE	FALSE	TRUE
13:24426598:24431377:clu_17356_-	clu_17356_-	13:24426598-24431377:-	1.03683e-14	rs9507336	0.631411	-9.18473	PARP4	ENSG00000102699	protein_coding	FALSE	FALSE	FALSE	FALSE	FALSE	FALSE	FALSE	-	-	TRUE	TRUE	TRUE	TRUE
1:23408726:23417249:clu_29559_-	clu_29559_-	1:23408726-23417249:-	1.03816e-14	rs1198423	0.12306	-9.24811	TCEA3	ENSG00000204219	protein_coding	FALSE	FALSE	FALSE	FALSE	FALSE	FALSE	FALSE	-	-	TRUE	TRUE	TRUE	TRUE
3:33124579:33142395:clu_103813_+	clu_103813_+	3:33124579-33142395:+	1.03903e-14	rs143950038	0.581854	-9.16121	CRTAP	ENSG00000170275	protein_coding	FALSE	TRUE	TRUE	FALSE	FALSE	FALSE	FALSE	-	-	TRUE	TRUE	TRUE	TRUE
8:143560678:143561002:clu_41026_+	clu_41026_+	8:143560678-143561002:+	1.0418e-14	rs59629369	0.817281	9.08255	GSDMD	ENSG00000104518	protein_coding	FALSE	TRUE	TRUE	FALSE	FALSE	FALSE	FALSE	Gasdermin	Gasdermin	FALSE	TRUE	FALSE	TRUE
16:30184419:30184504:clu_9830_-	clu_9830_-	16:30184419-30184504:-	1.05431e-14	rs551554960	0.992021	8.97918	AC012645.3	ENSG00000261416	lncRNA	FALSE	FALSE	FALSE	FALSE	FALSE	FALSE	FALSE	-	-	TRUE	TRUE	TRUE	TRUE
20:4183654:4186743:clu_4047_+	clu_4047_+	20:4183654-4186743:+	1.05731e-14	rs78685629	0.952764	9.18706	SMOX	ENSG00000088826	protein_coding	FALSE	FALSE	FALSE	FALSE	FALSE	FALSE	FALSE	-	-	TRUE	TRUE	TRUE	TRUE
5:143037261:143041525:clu_130013_+	clu_130013_+	5:143037261-143041525:+	1.06222e-14	rs3776354	0.952013	-9.59269	ARHGAP26	ENSG00000145819	protein_coding	FALSE	FALSE	FALSE	FALSE	FALSE	FALSE	FALSE	-	-	TRUE	TRUE	TRUE	TRUE
22:42381596:42381829:clu_26427_-	clu_26427_-	22:42381596-42381829:-	1.08031e-14	rs57772512	0.417547	-9.28838	NFAM1	ENSG00000235568	protein_coding	FALSE	FALSE	TRUE	FALSE	FALSE	FALSE	FALSE	-	-	FALSE	FALSE	FALSE	FALSE
5:177732100:177734380:clu_45543_-	clu_45543_-	5:177732100-177734380:-	1.08446e-14	rs150364871	0.905388	9.11703	FAM153A	ENSG00000170074	protein_coding	FALSE	FALSE	FALSE	FALSE	FALSE	FALSE	FALSE	-	-	TRUE	TRUE	TRUE	TRUE
3:134488090:134495296:clu_106776_+	clu_106776_+	3:134488090-134495296:+	1.085e-14	rs6794258	0.339514	9.26164	CEP63	ENSG00000182923	protein_coding	FALSE	FALSE	TRUE	FALSE	FALSE	FALSE	FALSE	-	-	TRUE	TRUE	TRUE	TRUE
2:97579043:97580462:clu_207094_-	clu_207094_-	2:97579043-97580462:-	1.0904e-14	rs13027550	0.339444	-9.09663	ANKRD36B	ENSG00000196912	protein_coding	FALSE	FALSE	FALSE	FALSE	FALSE	FALSE	FALSE	-	-	TRUE	TRUE	TRUE	TRUE
12:109939247:109945260:clu_162564_-	clu_162564_-	12:109939247-109945260:-	1.10286e-14	rs2338754	0.75765	9.2227	GIT2	ENSG00000139436	protein_coding	FALSE	FALSE	TRUE	FALSE	FALSE	FALSE	FALSE	-	-	TRUE	TRUE	TRUE	TRUE
1:156791368:156791697:clu_172170_+	clu_172170_+	1:156791368-156791697:+	1.11123e-14	rs2025856	0.572534	-9.28099	PRCC	ENSG00000143294	protein_coding	FALSE	FALSE	TRUE	FALSE	FALSE	FALSE	FALSE	-	-	FALSE	TRUE	FALSE	TRUE
18:76809504:76816755:clu_109424_-	clu_109424_-	18:76809504-76816755:-	1.1136e-14	rs112162218	0.742046	9.17142	ZNF236-DT	ENSG00000264278	lncRNA	FALSE	FALSE	FALSE	FALSE	FALSE	FALSE	FALSE	-	-	TRUE	FALSE	FALSE	TRUE
9:35684550:35684732:clu_84813_-	clu_84813_-	9:35684550-35684732:-	1.12112e-14	rs2756894	0.407992	-9.17181	TPM2	ENSG00000198467	protein_coding	FALSE	FALSE	TRUE	FALSE	FALSE	FALSE	FALSE	-	-	TRUE	TRUE	TRUE	TRUE
8:23529212:23543906:clu_118472_-	clu_118472_-	8:23529212-23543906:-	1.12389e-14	rs7823032	0.76114	9.88565	SLC25A37 (OS)	ENSG00000147454 (OS)	protein_coding	TRUE	FALSE	FALSE	FALSE	FALSE	FALSE	FALSE	-	-	FALSE	FALSE	FALSE	FALSE
2:120289757:120293141:clu_99824_+	clu_99824_+	2:120289757-120293141:+	1.12497e-14	rs112418043	0.893326	-9.174	RALB	ENSG00000144118	protein_coding	FALSE	FALSE	FALSE	FALSE	FALSE	FALSE	FALSE	-	-	TRUE	TRUE	TRUE	TRUE
18:63985245:64004819:clu_13585_+	clu_13585_+	18:63985245-64004819:+	1.12877e-14	rs10871805	0.387719	9.03197	SERPINB8	ENSG00000166401	protein_coding	FALSE	TRUE	TRUE	FALSE	FALSE	FALSE	FALSE	SERPIN	Serpin	TRUE	TRUE	TRUE	TRUE
11:59209608:59211333:clu_123122_-	clu_123122_-	11:59209608-59211333:-	1.13058e-14	rs1048444	0.375132	10.9448	MPEG1	ENSG00000197629	protein_coding	FALSE	TRUE	TRUE	TRUE	TRUE	FALSE	FALSE	Lumenal	-	FALSE	FALSE	FALSE	FALSE
18:57630518:57631571:clu_13434_+	clu_13434_+	18:57630518-57631571:+	1.13379e-14	rs694822	0.336008	9.12334	AC027097.1	ENSG00000267040	lncRNA	FALSE	FALSE	FALSE	FALSE	FALSE	FALSE	FALSE	-	-	TRUE	FALSE	FALSE	TRUE
11:65879941:65881451:clu_217432_+	clu_217432_+	11:65879941-65881451:+	1.1397e-14	rs656980	0.807153	9.1545	CTSW	ENSG00000172543	protein_coding	FALSE	TRUE	TRUE	FALSE	FALSE	FALSE	FALSE	Inhibitor_I29	Inhibitor_I29	TRUE	FALSE	FALSE	TRUE
20:44206924:44210696:clu_133020_-	clu_133020_-	20:44206924-44210696:-	1.14389e-14	rs2232282	0.885125	-9.77375	OSER1	ENSG00000132823	protein_coding	FALSE	TRUE	TRUE	FALSE	FALSE	FALSE	FALSE	-	DUF776	TRUE	FALSE	FALSE	TRUE
19:57390114:57394188:clu_199412_+	clu_199412_+	19:57390114-57394188:+	1.14887e-14	rs35743706	0.858294	9.10532	AC003002.1,ZNF548,AC003002.3	ENSG00000268133,ENSG00000188785,ENSG00000269533	protein_coding,protein_coding,protein_coding	FALSE	TRUE	TRUE	FALSE	FALSE	FALSE	FALSE	KRAB	KRAB	TRUE	TRUE	TRUE	TRUE
12:62222840:62258763:clu_161514_-	clu_161514_-	12:62222840-62258763:-	1.14931e-14	rs12823493	0.834602	-9.32432	TAFA2	ENSG00000198673	protein_coding	FALSE	FALSE	TRUE	FALSE	FALSE	FALSE	FALSE	-	-	TRUE	FALSE	FALSE	TRUE
4:75914338:75919909:clu_145438_-	clu_145438_-	4:75914338-75919909:-	1.15886e-14	rs114836002	0.955829	9.08275	NAAA	ENSG00000138744	protein_coding	FALSE	TRUE	TRUE	FALSE	FALSE	FALSE	FALSE	-	-	TRUE	TRUE	TRUE	TRUE
11:64353240:64353363:clu_216828_+	clu_216828_+	11:64353240-64353363:+	1.16094e-14	rs45558241	0.988816	9.20526	CCDC88B	ENSG00000168071	protein_coding	FALSE	TRUE	TRUE	FALSE	FALSE	FALSE	FALSE	-	-	TRUE	FALSE	FALSE	TRUE
21:42442596:42443312:clu_46850_+	clu_46850_+	21:42442596-42443312:+	1.16787e-14	rs1893592	0.709924	-9.18392	UBASH3A	ENSG00000160185	protein_coding	FALSE	FALSE	TRUE	FALSE	FALSE	FALSE	FALSE	-	-	TRUE	TRUE	TRUE	TRUE
11:8683917:8684006:clu_215064_+	clu_215064_+	11:8683917-8684006:+	1.18221e-14	rs6735	0.840326	-9.10986	RPL27A	ENSG00000166441	protein_coding	FALSE	FALSE	TRUE	FALSE	FALSE	FALSE	FALSE	-	-	FALSE	TRUE	FALSE	TRUE
1:109657279:109657590:clu_169912_+	clu_169912_+	1:109657279-109657590:+	1.18411e-14	rs115929572	0.921675	-9.11397	GSTM4	ENSG00000168765	protein_coding	FALSE	TRUE	TRUE	FALSE	FALSE	FALSE	FALSE	GST N-terminal	GST_N	TRUE	TRUE	TRUE	TRUE
3:119216344:119218650:clu_150326_-	clu_150326_-	3:119216344-119218650:-	1.18937e-14	rs1584398	0.693552	-9.20861	B4GALT4	ENSG00000121578	protein_coding	FALSE	FALSE	FALSE	FALSE	FALSE	FALSE	FALSE	-	-	TRUE	TRUE	TRUE	TRUE
6:106186462:106201972:clu_22595_-	clu_22595_-	6:106186462-106201972:-	1.19103e-14	rs11759048	0.90108	9.16299	ATG5	ENSG00000057663	protein_coding	FALSE	TRUE	TRUE	FALSE	FALSE	FALSE	FALSE	-	APG5	TRUE	FALSE	FALSE	TRUE
1:156596478:156598035:clu_35173_-	clu_35173_-	1:156596478-156598035:-	1.19525e-14	rs6427320	0.0267498	-9.05298	GPATCH4	ENSG00000160818	protein_coding	FALSE	FALSE	TRUE	FALSE	FALSE	FALSE	FALSE	-	-	TRUE	TRUE	TRUE	TRUE
17:7241460:7241601:clu_135561_-	clu_135561_-	17:7241460-7241601:-	1.19561e-14	rs112679038	0.388017	9.23341	GABARAP,AC120057.2	ENSG00000170296,ENSG00000262526	protein_coding,protein_coding	FALSE	FALSE	FALSE	FALSE	FALSE	FALSE	FALSE	-	-	TRUE	TRUE	TRUE	TRUE
11:59212318:59212413:clu_123122_-	clu_123122_-	11:59212318-59212413:-	1.19845e-14	rs3847	0.37545	10.6815	MPEG1	ENSG00000197629	protein_coding	FALSE	TRUE	TRUE	FALSE	FALSE	FALSE	FALSE	Lumenal,MACPF	MACPF	FALSE	FALSE	FALSE	FALSE
11:450637:460187:clu_214410_+	clu_214410_+	11:450637-460187:+	1.20909e-14	rs11246182	0.38884	-9.10161	PTDSS2	ENSG00000174915	protein_coding	FALSE	FALSE	TRUE	FALSE	FALSE	FALSE	FALSE	-	-	TRUE	TRUE	TRUE	TRUE
14:20449266:20451974:clu_210838_-	clu_210838_-	14:20449266-20451974:-	1.21724e-14	rs3120070	0.413445	-9.09086	OSGEP	ENSG00000092094	protein_coding	FALSE	FALSE	TRUE	FALSE	FALSE	FALSE	FALSE	-	-	TRUE	TRUE	TRUE	TRUE
11:406059:406349:clu_121274_-	clu_121274_-	11:406059-406349:-	1.22311e-14	rs6421976	0.250274	9.14617	SIGIRR	ENSG00000185187	protein_coding	FALSE	TRUE	TRUE	FALSE	TRUE	FALSE	FALSE	-	-	TRUE	TRUE	TRUE	TRUE
11:293925:294099:clu_214328_+	clu_214328_+	11:293925-294099:+	1.23389e-14	rs741737	0.741203	-9.2146	PGGHG	ENSG00000142102	protein_coding	FALSE	FALSE	FALSE	FALSE	FALSE	FALSE	FALSE	-	-	TRUE	TRUE	TRUE	TRUE
1:22031099:22078429:clu_166332_+	clu_166332_+	1:22031099-22078429:+	1.23483e-14	rs11801382	0.752173	-9.23806	CDC42	ENSG00000070831	protein_coding	FALSE	FALSE	TRUE	FALSE	FALSE	FALSE	FALSE	-	-	FALSE	TRUE	FALSE	TRUE
16:69990683:69996069:clu_11332_-	clu_11332_-	16:69990683-69996069:-	1.23884e-14	rs77794845	0.936612	9.14263	AC009022.1,NPIPB14P	ENSG00000196696,ENSG00000226232	lncRNA,transcribed_unprocessed_pseudogene	FALSE	FALSE	TRUE	FALSE	FALSE	FALSE	FALSE	-	-	TRUE	TRUE	TRUE	TRUE
5:464204:464290:clu_126921_+	clu_126921_+	5:464204-464290:+	1.2458e-14	rs2251843	0.515555	9.52719	EXOC3	ENSG00000180104	protein_coding	FALSE	FALSE	FALSE	FALSE	FALSE	FALSE	FALSE	-	-	FALSE	TRUE	FALSE	TRUE
3:146538044:146544467:clu_151231_-	clu_151231_-	3:146538044-146544467:-	1.24867e-14	rs2587014	0.74968	-9.13851	PLSCR1	ENSG00000188313	protein_coding	FALSE	FALSE	TRUE	FALSE	FALSE	FALSE	FALSE	-	-	TRUE	TRUE	TRUE	TRUE
22:16602215:16611658:clu_186479_+	clu_186479_+	22:16602215-16611658:+	1.25263e-14	rs190150187	0.989651	9.02436	TPTEP1,AP000547.3	ENSG00000100181,ENSG00000283633	transcribed_unprocessed_pseudogene,lncRNA	FALSE	FALSE	FALSE	FALSE	FALSE	FALSE	FALSE	-	-	TRUE	TRUE	TRUE	TRUE
5:112976986:112983974:clu_129115_+	clu_129115_+	5:112976986-112983974:+	1.25923e-14	rs6881426	0.987727	-9.26738	DCP2	ENSG00000172795	protein_coding	FALSE	FALSE	FALSE	FALSE	FALSE	FALSE	FALSE	-	-	TRUE	TRUE	TRUE	TRUE
11:12319811:12323978:clu_215209_+	clu_215209_+	11:12319811-12323978:+	1.26544e-14	rs1493967	0.0981047	9.20015	MICAL2	ENSG00000133816	protein_coding	FALSE	FALSE	FALSE	FALSE	FALSE	FALSE	FALSE	-	-	TRUE	TRUE	TRUE	TRUE
11:61009874:61011070:clu_123236_-	clu_123236_-	11:61009874-61011070:-	1.26955e-14	rs2074225	0.406693	-9.06556	CD6 (OS)	ENSG00000013725 (OS)	protein_coding	TRUE	FALSE	FALSE	FALSE	FALSE	FALSE	FALSE	-	-	FALSE	FALSE	FALSE	FALSE
14:20469535:20472308:clu_74405_+	clu_74405_+	14:20469535-20472308:+	1.27179e-14	rs1713422	0.823798	9.3098	PNP	ENSG00000198805	protein_coding	FALSE	TRUE	TRUE	FALSE	FALSE	FALSE	FALSE	-	-	TRUE	TRUE	TRUE	TRUE
2:241712071:241719483:clu_102889_+	clu_102889_+	2:241712071-241719483:+	1.27889e-14	rs35249316	0.395704	9.14861	ING5	ENSG00000168395	protein_coding	FALSE	FALSE	TRUE	FALSE	FALSE	FALSE	FALSE	-	-	TRUE	TRUE	TRUE	TRUE
2:24010192:24024095:clu_96694_+	clu_96694_+	2:24010192-24024095:+	1.288e-14	rs77959151	0.871575	-9.20305	MFSD2B	ENSG00000205639	protein_coding	FALSE	TRUE	TRUE	TRUE	FALSE	FALSE	FALSE	-	MFS_2	TRUE	TRUE	TRUE	TRUE
20:63873816:63882719:clu_6414_+	clu_6414_+	20:63873816-63882719:+	1.29364e-14	rs77884883	0.96767	-9.19055	TPD52L2	ENSG00000101150	protein_coding	FALSE	TRUE	TRUE	FALSE	FALSE	FALSE	FALSE	-	TPD52	TRUE	TRUE	TRUE	TRUE
7:37862144:37863396:clu_153824_+	clu_153824_+	7:37862144-37863396:+	1.2949e-14	rs2722313	0.0853257	-9.19357	EPDR1,NME8	ENSG00000086289,ENSG00000086288	protein_coding,protein_coding	FALSE	FALSE	FALSE	FALSE	FALSE	FALSE	FALSE	-	-	TRUE	TRUE	TRUE	TRUE
22:38123258:38125639:clu_25910_-	clu_25910_-	22:38123258-38125639:-	1.29624e-14	rs2076118	0.563977	-9.15125	PLA2G6	ENSG00000184381	protein_coding	FALSE	FALSE	FALSE	FALSE	FALSE	FALSE	FALSE	-	-	TRUE	TRUE	TRUE	TRUE
7:99560695:99563863:clu_156090_+	clu_156090_+	7:99560695-99563863:+	1.30881e-14	rs142505105	0.982454	-9.10059	ZNF655,AC005020.2	ENSG00000197343,ENSG00000272647	protein_coding,protein_coding	FALSE	TRUE	TRUE	FALSE	FALSE	FALSE	FALSE	KRAB	KRAB	TRUE	TRUE	TRUE	TRUE
5:146128782:146128978:clu_44599_-	clu_44599_-	5:146128782-146128978:-	1.31705e-14	rs34794113	0.7178	-9.15985	LARS1	ENSG00000133706	protein_coding	FALSE	FALSE	FALSE	FALSE	FALSE	FALSE	FALSE	-	-	TRUE	TRUE	TRUE	TRUE
16:68533855:68539758:clu_82730_+	clu_82730_+	16:68533855-68539758:+	1.31711e-14	rs4783653	0.233889	9.39214	ZFP90	ENSG00000184939	protein_coding	FALSE	FALSE	TRUE	FALSE	FALSE	FALSE	FALSE	-	-	TRUE	TRUE	TRUE	TRUE
14:91189807:91196375:clu_76690_+	clu_76690_+	14:91189807-91196375:+	1.32318e-14	rs35016693	0.479484	-9.17317	DGLUCY	ENSG00000133943	protein_coding	FALSE	FALSE	FALSE	FALSE	FALSE	FALSE	FALSE	-	-	TRUE	TRUE	TRUE	TRUE
1:1709640:1716346:clu_27524_-	clu_27524_-	1:1709640-1716346:-	1.32534e-14	rs140227771	0.953406	-9.13793	CDK11A,AL031282.2	ENSG00000008128,ENSG00000268575	protein_coding,lncRNA	FALSE	TRUE	TRUE	FALSE	FALSE	FALSE	FALSE	-	-	TRUE	TRUE	TRUE	TRUE
15:55341802:55354798:clu_110953_+	clu_110953_+	15:55341802-55354798:+	1.32645e-14	rs8036244	0.660599	-9.18145	PIGB	ENSG00000069943	protein_coding	FALSE	TRUE	TRUE	TRUE	FALSE	FALSE	FALSE	-	Glyco_transf_22	TRUE	TRUE	TRUE	TRUE
11:102317571:102319877:clu_218947_+	clu_218947_+	11:102317571-102319877:+	1.33583e-14	rs117083530	0.990256	-9.15138	BIRC3	ENSG00000023445	protein_coding	FALSE	FALSE	FALSE	FALSE	FALSE	FALSE	FALSE	-	-	TRUE	TRUE	TRUE	TRUE
18:9137096:9182382:clu_12699_+	clu_12699_+	18:9137096-9182382:+	1.33758e-14	rs117157208	0.974422	9.16483	ANKRD12,AP005263.1	ENSG00000101745,ENSG00000265257	protein_coding,lncRNA	FALSE	FALSE	TRUE	FALSE	FALSE	FALSE	FALSE	-	-	TRUE	TRUE	TRUE	TRUE
22:50527717:50528512:clu_26981_-	clu_26981_-	22:50527717-50528512:-	1.34316e-14	rs131807	0.427587	-9.24546	TYMP	ENSG00000025708	protein_coding	FALSE	FALSE	TRUE	FALSE	FALSE	FALSE	FALSE	-	-	TRUE	TRUE	TRUE	TRUE
12:6944565:6945771:clu_57628_+	clu_57628_+	12:6944565-6945771:+	1.35032e-14	rs744167	0.863907	-9.09493	C12orf57	ENSG00000111678	protein_coding	FALSE	TRUE	TRUE	FALSE	FALSE	FALSE	FALSE	-	P_C10	TRUE	TRUE	TRUE	TRUE
1:43452319:43453386:clu_31339_-	clu_31339_-	1:43452319-43453386:-	1.36049e-14	rs142369206	0.972681	-9.2047	HYI	ENSG00000178922	protein_coding	FALSE	TRUE	TRUE	FALSE	FALSE	FALSE	FALSE	AP_endonuc_2	AP_endonuc_2	TRUE	TRUE	TRUE	TRUE
2:55291164:55291676:clu_205687_-	clu_205687_-	2:55291164-55291676:-	1.37038e-14	rs2249856	0.0434506	-9.35631	CCDC88A	ENSG00000115355	protein_coding	FALSE	FALSE	TRUE	FALSE	FALSE	FALSE	FALSE	-	-	TRUE	TRUE	TRUE	TRUE
16:31528014:31528136:clu_81737_+	clu_81737_+	16:31528014-31528136:+	1.37166e-14	rs4591159	0.488884	9.04491	AHSP	ENSG00000169877	protein_coding	FALSE	FALSE	FALSE	FALSE	FALSE	FALSE	FALSE	-	-	TRUE	TRUE	TRUE	TRUE
13:45379335:45383091:clu_142723_+	clu_142723_+	13:45379335-45383091:+	1.37848e-14	rs374462224	0.56147	-9.10175	TPT1-AS1	ENSG00000170919	lncRNA	FALSE	FALSE	TRUE	FALSE	FALSE	FALSE	FALSE	-	-	TRUE	TRUE	TRUE	TRUE
16:2784243:2784635:clu_7311_-	clu_7311_-	16:2784243-2784635:-	1.38101e-14	rs12931183	0.246285	-9.14523	PRSS33	ENSG00000103355	protein_coding	FALSE	FALSE	TRUE	FALSE	FALSE	FALSE	FALSE	-	-	FALSE	FALSE	FALSE	FALSE
17:45404096:45404445:clu_138745_-	clu_138745_-	17:45404096-45404445:-	1.38151e-14	rs188777118	0.990491	9.19064	ARHGAP27	ENSG00000159314	protein_coding	FALSE	TRUE	TRUE	FALSE	FALSE	FALSE	FALSE	-	-	TRUE	TRUE	TRUE	TRUE
13:26221330:26222003:clu_17390_-	clu_17390_-	13:26221330-26222003:-	1.38995e-14	rs11558132	0.487958	-9.12321	RNF6	ENSG00000127870	protein_coding	FALSE	FALSE	TRUE	FALSE	FALSE	FALSE	FALSE	-	-	TRUE	TRUE	TRUE	TRUE
2:95895590:95903053:clu_206896_-	clu_206896_-	2:95895590-95903053:-	1.39346e-14	rs74700362	0.969419	-9.16431	ANKRD36C	ENSG00000174501	protein_coding	FALSE	TRUE	TRUE	FALSE	FALSE	FALSE	FALSE	-	-	TRUE	TRUE	TRUE	TRUE
17:75607216:75610166:clu_68968_+	clu_68968_+	17:75607216-75610166:+	1.39404e-14	rs820256	0.0487805	-9.16407	MYO15B	ENSG00000266714	protein_coding	FALSE	FALSE	FALSE	FALSE	FALSE	FALSE	FALSE	-	-	FALSE	TRUE	FALSE	TRUE
10:73498867:73499595:clu_90759_+	clu_90759_+	10:73498867-73499595:+	1.44467e-14	rs150297645	0.976133	-9.08052	PPP3CB-AS1	ENSG00000221817	lncRNA	FALSE	FALSE	FALSE	FALSE	FALSE	FALSE	FALSE	-	-	TRUE	TRUE	TRUE	TRUE
12:123944364:123956284:clu_163842_-	clu_163842_-	12:123944364-123956284:-	1.45103e-14	rs11057394	0.668074	9.16468	CCDC92	ENSG00000119242	protein_coding	FALSE	FALSE	TRUE	FALSE	FALSE	FALSE	FALSE	-	-	TRUE	TRUE	TRUE	TRUE
12:8385299:8385688:clu_159182_-	clu_159182_-	12:8385299-8385688:-	1.45672e-14	rs11513369	0.376083	9.02952	LINC00937	ENSG00000226091	lncRNA	FALSE	FALSE	FALSE	FALSE	FALSE	FALSE	FALSE	-	-	TRUE	TRUE	TRUE	TRUE
1:159814292:159815428:clu_172323_+	clu_172323_+	1:159814292-159815428:+	1.45915e-14	rs4301626	0.944409	9.049	FCRL6	ENSG00000181036	protein_coding	FALSE	FALSE	FALSE	FALSE	FALSE	FALSE	FALSE	-	-	TRUE	TRUE	TRUE	TRUE
2:61873291:61876095:clu_205846_-	clu_205846_-	2:61873291-61876095:-	1.46168e-14	rs77263977	0.850362	9.19625	CCT4	ENSG00000115484	protein_coding	FALSE	TRUE	TRUE	FALSE	FALSE	FALSE	FALSE	-	Cpn60_TCP1	TRUE	FALSE	FALSE	TRUE
10:70600427:70602645:clu_176990_-	clu_176990_-	10:70600427-70602645:-	1.4873e-14	rs74139801	0.993753	-9.12631	PRF1	ENSG00000180644	protein_coding	FALSE	TRUE	TRUE	FALSE	FALSE	FALSE	TRUE	MACPF	MACPF	TRUE	FALSE	FALSE	TRUE
17:74695236:74695725:clu_140515_-	clu_140515_-	17:74695236-74695725:-	1.4957e-14	rs2034310	0.192087	9.11157	CD300LF	ENSG00000186074	protein_coding	FALSE	TRUE	TRUE	FALSE	TRUE	FALSE	FALSE	-	SIT	TRUE	FALSE	FALSE	TRUE
13:42889242:42900310:clu_17720_-	clu_17720_-	13:42889242-42900310:-	1.4998e-14	rs45505295	0.868851	-9.70406	EPSTI1	ENSG00000133106	protein_coding	FALSE	TRUE	TRUE	FALSE	FALSE	FALSE	FALSE	-	-	TRUE	TRUE	TRUE	TRUE
7:30355833:30366035:clu_153644_+	clu_153644_+	7:30355833-30366035:+	1.5073e-14	rs139546052	0.994397	-9.35733	ZNRF2	ENSG00000180233	protein_coding	FALSE	TRUE	TRUE	FALSE	FALSE	FALSE	FALSE	RING-type,RING-type; atypical	zf-RING_11,zf-RING_2,zf-RING_UBOX	TRUE	TRUE	TRUE	TRUE
8:7016092:7016676:clu_117990_-	clu_117990_-	8:7016092-7016676:-	1.51195e-14	rs111977655	0.894731	9.29244	DEFA3	ENSG00000239839	protein_coding	FALSE	TRUE	TRUE	FALSE	FALSE	FALSE	FALSE	-	-	TRUE	FALSE	FALSE	TRUE
16:29831073:29833733:clu_80784_+	clu_80784_+	16:29831073-29833733:+	1.51378e-14	rs9938630	0.860426	8.9619	MVP	ENSG00000013364	protein_coding	FALSE	TRUE	TRUE	FALSE	FALSE	FALSE	FALSE	Vault_2	Vault_2	TRUE	TRUE	TRUE	TRUE
17:16440253:16441074:clu_64514_+	clu_64514_+	17:16440253-16441074:+	1.51378e-14	rs34572942	0.707061	-9.05616	SNHG29	ENSG00000175061	lncRNA	FALSE	FALSE	FALSE	FALSE	FALSE	FALSE	FALSE	-	-	TRUE	TRUE	TRUE	TRUE
16:28495952:28496007:clu_80551_+	clu_80551_+	16:28495952-28496007:+	1.52319e-14	rs149271	0.606855	8.99341	APOBR	ENSG00000184730	protein_coding	FALSE	TRUE	TRUE	FALSE	FALSE	FALSE	FALSE	-	-	FALSE	FALSE	FALSE	FALSE
17:82483779:82484813:clu_70093_+	clu_70093_+	17:82483779-82484813:+	1.52527e-14	rs78332600	0.983401	9.1439	NARF	ENSG00000141562	protein_coding	FALSE	FALSE	TRUE	FALSE	FALSE	FALSE	FALSE	-	-	TRUE	TRUE	TRUE	TRUE
2:53904156:53906598:clu_205647_-	clu_205647_-	2:53904156-53906598:-	1.52993e-14	rs805447	0.733476	9.23938	PSME4	ENSG00000068878	protein_coding	FALSE	FALSE	FALSE	FALSE	FALSE	FALSE	FALSE	-	-	TRUE	TRUE	TRUE	TRUE
19:40448046:40451364:clu_53757_-	clu_53757_-	19:40448046-40451364:-	1.54284e-14	rs149698066	0.994604	-9.16853	BLVRB	ENSG00000090013	protein_coding	FALSE	FALSE	FALSE	FALSE	FALSE	FALSE	FALSE	-	-	TRUE	TRUE	TRUE	TRUE
1:28330375:28330597:clu_167110_+	clu_167110_+	1:28330375-28330597:+	1.54769e-14	rs137966550	0.730015	-9.13864	MED18	ENSG00000130772	protein_coding	FALSE	FALSE	FALSE	FALSE	FALSE	FALSE	FALSE	-	-	TRUE	TRUE	TRUE	TRUE
2:46581591:46592475:clu_205533_-	clu_205533_-	2:46581591-46592475:-	1.55204e-14	rs35870739	0.722029	-9.1978	PIGF	ENSG00000151665	protein_coding	FALSE	TRUE	TRUE	TRUE	FALSE	FALSE	FALSE	-	PIG-F	TRUE	TRUE	TRUE	TRUE
13:24297735:24300401:clu_142212_+	clu_142212_+	13:24297735-24300401:+	1.55234e-14	rs947228	0.673407	9.11583	AL359736.1,SPATA13	ENSG00000273167,ENSG00000182957	protein_coding,protein_coding	FALSE	FALSE	FALSE	FALSE	FALSE	FALSE	FALSE	-	-	TRUE	TRUE	TRUE	TRUE
6:87677967:87701450:clu_22358_-	clu_22358_-	6:87677967-87701450:-	1.5606e-14	rs143111685	0.992241	-9.74751	AKIRIN2	ENSG00000135334	protein_coding	FALSE	TRUE	TRUE	FALSE	FALSE	FALSE	FALSE	-	-	TRUE	TRUE	TRUE	TRUE
2:118974440:118977471:clu_99797_+	clu_99797_+	2:118974440-118977471:+	1.56502e-14	rs2422391	0.779549	-9.3862	MARCO	ENSG00000019169	protein_coding	FALSE	TRUE	TRUE	FALSE	FALSE	TRUE	FALSE	Collagen-like	Collagen	TRUE	TRUE	TRUE	TRUE
21:46649739:46664295:clu_47341_+	clu_47341_+	21:46649739-46664295:+	1.56519e-14	rs7349012	0.904141	9.27309	PRMT2	ENSG00000160310	protein_coding	FALSE	TRUE	TRUE	FALSE	FALSE	FALSE	FALSE	SAM-dependent MTase PRMT-type	Met_10,Methyltransf_11,Methyltransf_25,PrmA	TRUE	TRUE	TRUE	TRUE
19:8559689:8561041:clu_49837_-	clu_49837_-	19:8559689-8561041:-	1.56998e-14	rs34667346	0.861677	-9.23901	MYO1F	ENSG00000142347	protein_coding	FALSE	FALSE	FALSE	FALSE	FALSE	FALSE	FALSE	-	-	FALSE	FALSE	FALSE	FALSE
1:151055126:151055677:clu_34297_-	clu_34297_-	1:151055126-151055677:-	1.5751e-14	rs11464219	0.192619	-9.13176	CDC42SE1	ENSG00000197622	protein_coding	FALSE	FALSE	TRUE	FALSE	FALSE	FALSE	FALSE	-	-	TRUE	TRUE	TRUE	TRUE
22:37855644:37858679:clu_188258_+	clu_188258_+	22:37855644-37858679:+	1.59645e-14	rs11913731	0.935494	9.19437	EIF3L	ENSG00000100129	protein_coding	FALSE	FALSE	TRUE	FALSE	FALSE	FALSE	FALSE	-	-	TRUE	TRUE	TRUE	TRUE
19:36215196:36218122:clu_195601_+	clu_195601_+	19:36215196-36218122:+	1.60615e-14	rs201612147	0.723294	9.18416	ZNF146	ENSG00000167635	protein_coding	FALSE	FALSE	FALSE	FALSE	FALSE	FALSE	FALSE	-	-	TRUE	TRUE	TRUE	TRUE
20:839563:844708:clu_3711_+	clu_3711_+	20:839563-844708:+	1.60615e-14	rs75805694	0.952521	9.03986	FAM110A	ENSG00000125898	protein_coding	FALSE	FALSE	TRUE	FALSE	FALSE	FALSE	FALSE	-	-	TRUE	TRUE	TRUE	TRUE
4:527230:533818:clu_92773_+	clu_92773_+	4:527230-533818:+	1.61322e-14	rs28526087	0.879795	9.19354	PIGG	ENSG00000174227	protein_coding	FALSE	TRUE	TRUE	TRUE	FALSE	FALSE	FALSE	-	PIGO_PIGG	TRUE	TRUE	TRUE	TRUE
2:85697677:85698622:clu_98656_+	clu_98656_+	2:85697677-85698622:+	1.62429e-14	rs1561285	0.622134	9.97088	GNLY	ENSG00000115523	protein_coding	FALSE	TRUE	TRUE	FALSE	FALSE	FALSE	FALSE	-	-	TRUE	FALSE	FALSE	TRUE
1:159053724:159054821:clu_172267_+	clu_172267_+	1:159053724-159054821:+	1.62429e-14	rs138975343	0.992303	-9.1185	IFI16	ENSG00000163565	protein_coding	FALSE	FALSE	FALSE	FALSE	FALSE	FALSE	FALSE	-	-	TRUE	TRUE	TRUE	TRUE
1:44635588:44636030:clu_168396_+	clu_168396_+	1:44635588-44636030:+	1.62779e-14	rs77829471	0.987627	-9.02732	RNF220	ENSG00000187147	protein_coding	FALSE	TRUE	TRUE	FALSE	FALSE	FALSE	FALSE	RNF220	RNF220	TRUE	TRUE	TRUE	TRUE
1:156743857:156744163:clu_35197_-	clu_35197_-	1:156743857-156744163:-	1.63199e-14	rs12125515	0.661999	-9.08366	HDGF	ENSG00000143321	protein_coding	FALSE	TRUE	TRUE	FALSE	FALSE	FALSE	FALSE	-	-	TRUE	FALSE	FALSE	TRUE
19:52849213:52853872:clu_55882_-	clu_55882_-	19:52849213-52853872:-	1.6336e-14	rs4664	0.782043	9.15416	ZNF28,ZNF468	ENSG00000198538,ENSG00000204604	protein_coding,protein_coding	FALSE	TRUE	TRUE	FALSE	FALSE	FALSE	FALSE	-	-	TRUE	TRUE	TRUE	TRUE
19:10687708:10688550:clu_192501_+	clu_192501_+	19:10687708-10688550:+	1.64838e-14	rs34694075	0.370682	9.2184	ILF3	ENSG00000129351	protein_coding	FALSE	FALSE	TRUE	FALSE	FALSE	FALSE	FALSE	-	-	TRUE	TRUE	TRUE	TRUE
7:99458355:99460086:clu_182596_-	clu_182596_-	7:99458355-99460086:-	1.64838e-14	rs45451992	0.962036	-9.08666	PTCD1,ATP5MF-PTCD1,ATP5MF	ENSG00000106246,ENSG00000248919,ENSG00000241468	protein_coding,protein_coding,protein_coding	FALSE	TRUE	TRUE	TRUE	FALSE	FALSE	FALSE	-	WRW	TRUE	TRUE	TRUE	TRUE
3:42160473:42176814:clu_104093_+	clu_104093_+	3:42160473-42176814:+	1.65111e-14	rs35524445	0.794205	9.15157	TRAK1	ENSG00000182606	protein_coding	FALSE	FALSE	FALSE	FALSE	FALSE	FALSE	FALSE	-	-	TRUE	TRUE	TRUE	TRUE
8:144107124:144107476:clu_41174_+	clu_41174_+	8:144107124-144107476:+	1.6514e-14	rs144843136	0.926832	9.08961	MAF1	ENSG00000179632	protein_coding	FALSE	TRUE	TRUE	FALSE	FALSE	FALSE	FALSE	-	-	FALSE	FALSE	FALSE	FALSE
4:1984113:1984808:clu_143962_-	clu_143962_-	4:1984113-1984808:-	1.66855e-14	rs11725821	0.728411	-9.36894	NELFA	ENSG00000185049	protein_coding	FALSE	FALSE	FALSE	FALSE	FALSE	FALSE	FALSE	-	-	TRUE	TRUE	TRUE	TRUE
14:74300268:74302875:clu_212758_-	clu_212758_-	14:74300268-74302875:-	1.68324e-14	rs35185559	0.634917	9.09933	ABCD4	ENSG00000119688	protein_coding	FALSE	FALSE	FALSE	FALSE	FALSE	FALSE	FALSE	-	-	TRUE	TRUE	TRUE	TRUE
16:89299755:89300053:clu_83857_+	clu_83857_+	16:89299755-89300053:+	1.68494e-14	rs77681270	0.962623	9.26126	ANKRD11 (OS)	ENSG00000167522 (OS)	protein_coding	TRUE	FALSE	FALSE	FALSE	FALSE	FALSE	FALSE	-	-	FALSE	FALSE	FALSE	FALSE
14:94115942:94116445:clu_76887_+	clu_76887_+	14:94115942-94116445:+	1.68494e-14	rs10132928	0.472152	-9.41214	IFI27	ENSG00000165949	protein_coding	FALSE	TRUE	TRUE	TRUE	FALSE	FALSE	FALSE	-	Ifi-6-16	TRUE	FALSE	FALSE	TRUE
8:144397876:144397954:clu_121002_-	clu_121002_-	8:144397876-144397954:-	1.70045e-14	rs1871532	0.643315	9.18951	CPSF1	ENSG00000071894	protein_coding	FALSE	TRUE	TRUE	FALSE	FALSE	FALSE	FALSE	-	-	TRUE	FALSE	FALSE	TRUE
7:75879260:75881829:clu_155466_+	clu_155466_+	7:75879260-75881829:+	1.70178e-14	rs57065356	0.838518	9.10713	RHBDD2	ENSG00000005486	protein_coding	FALSE	FALSE	TRUE	FALSE	FALSE	FALSE	FALSE	-	-	TRUE	TRUE	TRUE	TRUE
19:23359917:23360758:clu_52557_-	clu_52557_-	19:23359917-23360758:-	1.71754e-14	rs10417541	0.608073	-9.06675	ZNF91	ENSG00000167232	protein_coding	FALSE	TRUE	TRUE	FALSE	FALSE	FALSE	FALSE	C2H2-type 22,C2H2-type 23,C2H2-type 24,C2H2-type 25,C2H2-type 26,C2H2-type 27; degenerate,C2H2-type 28,C2H2-type 29,C2H2-type 30,C2H2-type 31	zf-C2H2,zf-C2H2_6	FALSE	FALSE	FALSE	FALSE
17:75523335:75523663:clu_68933_+	clu_68933_+	17:75523335-75523663:+	1.72046e-14	rs149193674	0.98772	9.18686	TSEN54	ENSG00000182173	protein_coding	FALSE	FALSE	TRUE	FALSE	FALSE	FALSE	FALSE	-	-	TRUE	TRUE	TRUE	TRUE
2:70182935:70190691:clu_206115_-	clu_206115_-	2:70182935-70190691:-	1.72841e-14	rs6736212	0.935611	9.10298	C2orf42	ENSG00000115998	protein_coding	FALSE	FALSE	TRUE	FALSE	FALSE	FALSE	FALSE	-	-	TRUE	TRUE	TRUE	TRUE
1:77736158:77739265:clu_32266_-	clu_32266_-	1:77736158-77739265:-	1.74079e-14	rs278857	0.751001	-9.28412	USP33	ENSG00000077254	protein_coding	FALSE	FALSE	FALSE	FALSE	FALSE	FALSE	FALSE	-	-	TRUE	TRUE	TRUE	TRUE
15:30405198:30405630:clu_14096_-	clu_14096_-	15:30405198-30405630:-	1.74349e-14	rs200094601	0.954164	8.97582	GOLGA8R	ENSG00000186399	protein_coding	FALSE	FALSE	TRUE	FALSE	FALSE	FALSE	FALSE	-	-	TRUE	TRUE	TRUE	TRUE
6:41937394:41940370:clu_21368_-	clu_21368_-	6:41937394-41940370:-	1.75035e-14	rs112374148	0.796934	9.12704	CCND3	ENSG00000112576	protein_coding	FALSE	FALSE	TRUE	FALSE	FALSE	FALSE	FALSE	-	-	TRUE	TRUE	TRUE	TRUE
14:103692425:103693553:clu_77358_+	clu_77358_+	14:103692425-103693553:+	1.75058e-14	rs145644634	0.788795	9.10062	KLC1	ENSG00000126214	protein_coding	FALSE	FALSE	FALSE	FALSE	FALSE	FALSE	FALSE	-	-	TRUE	TRUE	TRUE	TRUE
19:35449342:35449714:clu_195294_+	clu_195294_+	19:35449342-35449714:+	1.75058e-14	rs9973236	0.882979	9.38144	FFAR2	ENSG00000126262	protein_coding	FALSE	FALSE	FALSE	FALSE	FALSE	FALSE	FALSE	-	-	FALSE	TRUE	FALSE	TRUE
7:66740792:66768831:clu_154524_+	clu_154524_+	7:66740792-66768831:+	1.75099e-14	rs4717332	0.958917	-9.03663	AC027644.4,RABGEF1	ENSG00000284461,ENSG00000154710	protein_coding,protein_coding	FALSE	TRUE	TRUE	FALSE	FALSE	FALSE	FALSE	-	-	TRUE	TRUE	TRUE	TRUE
12:108623799:108623858:clu_61055_+	clu_61055_+	12:108623799-108623858:+	1.75249e-14	rs73191241	0.811399	-10.6406	SELPLG (OS)	ENSG00000110876 (OS)	protein_coding	TRUE	FALSE	FALSE	FALSE	FALSE	FALSE	FALSE	-	-	FALSE	FALSE	FALSE	FALSE
5:82276255:82276398:clu_43381_-	clu_43381_-	5:82276255-82276398:-	1.77274e-14	rs397998413	0.300308	9.1066	RPS23	ENSG00000186468	protein_coding	FALSE	TRUE	TRUE	FALSE	FALSE	FALSE	FALSE	-	Ribosom_S12_S23	TRUE	TRUE	TRUE	TRUE
16:75641723:75644283:clu_11782_-	clu_11782_-	16:75641723-75644283:-	1.77559e-14	rs5030748	0.887172	9.21679	KARS1	ENSG00000065427	protein_coding	FALSE	FALSE	TRUE	FALSE	FALSE	FALSE	FALSE	-	-	TRUE	TRUE	TRUE	TRUE
5:177304430:177304625:clu_130813_+	clu_130813_+	5:177304430-177304625:+	1.77838e-14	rs28362590	0.236646	8.99989	PRELID1	ENSG00000169230	protein_coding	FALSE	FALSE	TRUE	FALSE	FALSE	FALSE	FALSE	-	-	TRUE	TRUE	TRUE	TRUE
16:89908591:89908690:clu_84045_+	clu_84045_+	16:89908591-89908690:+	1.78996e-14	rs4625719	0.87779	-9.88006	TCF25,AC092143.3	ENSG00000141002,ENSG00000267048	protein_coding,lncRNA	FALSE	FALSE	FALSE	FALSE	FALSE	FALSE	FALSE	-	-	FALSE	FALSE	FALSE	FALSE
16:15035553:15036016:clu_79549_+	clu_79549_+	16:15035553-15036016:+	1.79809e-14	rs3198697	0.587444	9.0585	PDXDC1	ENSG00000179889	protein_coding	FALSE	FALSE	FALSE	FALSE	FALSE	FALSE	FALSE	-	-	TRUE	TRUE	TRUE	TRUE
11:126382172:126406096:clu_219823_+	clu_219823_+	11:126382172-126406096:+	1.8035e-14	rs4055121	0.866631	9.04152	ST3GAL4	ENSG00000110080	protein_coding	FALSE	FALSE	TRUE	FALSE	FALSE	FALSE	FALSE	-	-	FALSE	TRUE	FALSE	TRUE
14:73976015:73976324:clu_212714_-	clu_212714_-	14:73976015-73976324:-	1.80908e-14	rs3742815	0.366233	-9.12998	ENTPD5	ENSG00000187097	protein_coding	FALSE	FALSE	FALSE	FALSE	FALSE	FALSE	FALSE	-	-	TRUE	TRUE	TRUE	TRUE
4:151099714:151100485:clu_95659_+	clu_95659_+	4:151099714-151100485:+	1.83368e-14	rs77391623	0.961301	-9.13973	RPS3A	ENSG00000145425	protein_coding	FALSE	TRUE	TRUE	FALSE	FALSE	FALSE	FALSE	-	Ribosomal_S3Ae	TRUE	TRUE	TRUE	TRUE
13:50029492:50044651:clu_17927_-	clu_17927_-	13:50029492-50044651:-	1.84095e-14	rs146184955	0.987558	9.19754	DLEU2	ENSG00000231607	lncRNA	FALSE	FALSE	TRUE	FALSE	FALSE	FALSE	FALSE	-	-	TRUE	TRUE	TRUE	TRUE
9:134326659:134401632:clu_203537_+	clu_203537_+	9:134326659-134401632:+	1.86376e-14	rs560144693	0.98361	9.10077	RXRA	ENSG00000186350	protein_coding	FALSE	TRUE	TRUE	FALSE	FALSE	FALSE	FALSE	-	-	TRUE	TRUE	TRUE	TRUE
8:67064496:67074243:clu_39783_+	clu_39783_+	8:67064496-67074243:+	1.86806e-14	rs77976210	0.956314	-9.10427	CSPP1	ENSG00000104218	protein_coding	FALSE	FALSE	FALSE	FALSE	FALSE	FALSE	FALSE	-	-	TRUE	TRUE	TRUE	TRUE
16:89908458:89908641:clu_84045_+	clu_84045_+	16:89908458-89908641:+	1.86928e-14	rs548751922	0.897662	-9.22162	TCF25,AC092143.3	ENSG00000141002,ENSG00000267048	protein_coding,lncRNA	FALSE	FALSE	FALSE	FALSE	FALSE	FALSE	FALSE	-	-	FALSE	FALSE	FALSE	FALSE
22:50625464:50625637:clu_27204_-	clu_27204_-	22:50625464-50625637:-	1.89055e-14	rs9616887	0.961989	9.14431	ARSA	ENSG00000100299	protein_coding	FALSE	TRUE	TRUE	FALSE	FALSE	FALSE	FALSE	-	Sulfatase_C	FALSE	TRUE	FALSE	TRUE
9:37819401:37842089:clu_200525_+	clu_200525_+	9:37819401-37842089:+	1.89856e-14	rs17514413	0.829753	-9.17599	DCAF10	ENSG00000122741	protein_coding	FALSE	FALSE	TRUE	FALSE	FALSE	FALSE	FALSE	-	-	TRUE	TRUE	TRUE	TRUE
1:52353647:52354608:clu_31736_-	clu_31736_-	1:52353647-52354608:-	1.9017e-14	rs12064195	0.991956	9.07947	CC2D1B	ENSG00000154222	protein_coding	FALSE	FALSE	TRUE	FALSE	FALSE	FALSE	FALSE	-	-	TRUE	TRUE	TRUE	TRUE
3:129315489:129315565:clu_150788_-	clu_150788_-	3:129315489-129315565:-	1.91976e-14	rs62266895	0.898745	-9.13487	H1-10	ENSG00000184897	protein_coding	FALSE	TRUE	TRUE	FALSE	FALSE	FALSE	FALSE	H15	Linker_histone	FALSE	FALSE	FALSE	FALSE
4:158710670:158710762:clu_146797_-	clu_146797_-	4:158710670-158710762:-	1.93032e-14	rs55702344	0.698987	-9.17468	PPID	ENSG00000171497	protein_coding	FALSE	FALSE	FALSE	FALSE	FALSE	FALSE	FALSE	-	-	TRUE	TRUE	TRUE	TRUE
8:129871496:129903312:clu_120289_-	clu_120289_-	8:129871496-129903312:-	1.94355e-14	rs298606	0.525085	9.05636	FAM49B	ENSG00000153310	protein_coding	FALSE	TRUE	TRUE	FALSE	FALSE	FALSE	FALSE	DUF1394	DUF1394	TRUE	TRUE	TRUE	TRUE
19:15682510:15683493:clu_193722_+	clu_193722_+	19:15682510-15683493:+	1.94649e-14	rs599741	0.479633	-9.25756	CYP4F12	ENSG00000186204	protein_coding	FALSE	FALSE	TRUE	FALSE	FALSE	FALSE	FALSE	-	-	TRUE	TRUE	TRUE	TRUE
12:121903107:121915859:clu_61918_+	clu_61918_+	12:121903107-121915859:+	1.96789e-14	rs140368632	0.70073	9.09584	PSMD9,AC069503.2	ENSG00000110801,ENSG00000256950	protein_coding,protein_coding	FALSE	TRUE	TRUE	FALSE	FALSE	FALSE	FALSE	PDZ	PDZ,PDZ_2,PDZ_6	TRUE	TRUE	TRUE	TRUE
16:84981994:84990304:clu_11887_-	clu_11887_-	16:84981994-84990304:-	1.96915e-14	rs193222185	0.986946	9.11351	ZDHHC7	ENSG00000153786	protein_coding	FALSE	TRUE	TRUE	FALSE	TRUE	FALSE	FALSE	-	-	TRUE	TRUE	TRUE	TRUE
22:36226756:36226896:clu_25615_-	clu_25615_-	22:36226756-36226896:-	1.97635e-14	rs2413392	0.312689	9.11701	APOL2	ENSG00000128335	protein_coding	FALSE	FALSE	TRUE	FALSE	FALSE	FALSE	FALSE	-	-	FALSE	FALSE	FALSE	FALSE
4:758460:758668:clu_92854_+	clu_92854_+	4:758460-758668:+	2.00229e-14	rs6823876	0.259438	9.42189	PCGF3	ENSG00000185619	protein_coding	FALSE	FALSE	FALSE	FALSE	FALSE	FALSE	FALSE	-	-	FALSE	FALSE	FALSE	FALSE
2:26273750:26277073:clu_96832_+	clu_96832_+	2:26273750-26277073:+	2.02747e-14	rs35129524	0.812146	-9.15763	HADHB	ENSG00000138029	protein_coding	FALSE	FALSE	FALSE	FALSE	FALSE	FALSE	FALSE	-	-	TRUE	TRUE	TRUE	TRUE
16:29096261:29097132:clu_80788_+	clu_80788_+	16:29096261-29097132:+	2.03445e-14	rs12928632	0.477941	-8.96682	RRN3P2,AC009093.9	ENSG00000103472,ENSG00000284671	lncRNA,transcribed_unprocessed_pseudogene	FALSE	FALSE	FALSE	FALSE	FALSE	FALSE	FALSE	-	-	TRUE	TRUE	TRUE	TRUE
9:133109685:133110296:clu_87853_-	clu_87853_-	9:133109685-133110296:-	2.0401e-14	rs35568562	0.702001	9.10095	RALGDS,AL162417.1	ENSG00000160271,ENSG00000285245	protein_coding,protein_coding	FALSE	TRUE	TRUE	FALSE	FALSE	FALSE	FALSE	N-terminal Ras-GEF	RasGEF_N	TRUE	TRUE	TRUE	TRUE
14:91215556:91222223:clu_76689_+	clu_76689_+	14:91215556-91222223:+	2.04207e-14	rs4259984	0.737424	9.26619	DGLUCY	ENSG00000133943	protein_coding	FALSE	TRUE	TRUE	FALSE	FALSE	FALSE	FALSE	DUF4392	DUF4392	TRUE	FALSE	FALSE	TRUE
4:1170576:1170999:clu_143800_-	clu_143800_-	4:1170576-1170999:-	2.06325e-14	rs11731685	0.887138	9.19899	SPON2	ENSG00000159674	protein_coding	FALSE	FALSE	FALSE	FALSE	FALSE	FALSE	FALSE	-	-	TRUE	TRUE	TRUE	TRUE
4:88268906:88277143:clu_145766_-	clu_145766_-	4:88268906-88277143:-	2.09338e-14	rs881561	0.592189	9.28821	PPM1K	ENSG00000163644	protein_coding	FALSE	TRUE	TRUE	FALSE	FALSE	FALSE	FALSE	PPM-type phosphatase	PP2C,PP2C_2	TRUE	TRUE	TRUE	TRUE
22:19852486:19854443:clu_24348_-	clu_24348_-	22:19852486-19854443:-	2.10412e-14	rs8139091	0.744421	9.04062	GNB1L,RTL10	ENSG00000185838,ENSG00000215012	protein_coding,protein_coding	FALSE	FALSE	FALSE	FALSE	FALSE	FALSE	FALSE	-	-	TRUE	TRUE	TRUE	TRUE
2:47823360:47832349:clu_205582_-	clu_205582_-	2:47823360-47832349:-	2.10479e-14	rs529712588	0.88921	9.73347	FBXO11	ENSG00000138081	protein_coding	FALSE	FALSE	FALSE	FALSE	FALSE	FALSE	FALSE	-	-	TRUE	TRUE	TRUE	TRUE
16:21837419:21837534:clu_8678_-	clu_8678_-	16:21837419-21837534:-	2.10685e-14	rs143349872	0.994879	-9.0378	NPIPB4	ENSG00000185864	protein_coding	FALSE	TRUE	TRUE	FALSE	FALSE	FALSE	FALSE	-	-	FALSE	FALSE	FALSE	FALSE
2:74960146:74969409:clu_98513_+	clu_98513_+	2:74960146-74969409:+	2.18188e-14	rs6546942	0.296182	-9.0827	POLE4	ENSG00000115350	protein_coding	FALSE	FALSE	TRUE	FALSE	FALSE	FALSE	FALSE	-	-	TRUE	TRUE	TRUE	TRUE
6:2959342:2971248:clu_19099_-	clu_19099_-	6:2959342-2971248:-	2.19258e-14	rs150920138	0.984498	-9.03431	SERPINB6	ENSG00000124570	protein_coding	FALSE	TRUE	TRUE	FALSE	FALSE	FALSE	FALSE	-	Serpin	TRUE	TRUE	TRUE	TRUE
19:35157617:35158344:clu_195311_+	clu_195311_+	19:35157617-35158344:+	2.24856e-14	rs1672994	0.191373	9.09067	FXYD5	ENSG00000089327	protein_coding	FALSE	FALSE	FALSE	FALSE	FALSE	FALSE	FALSE	-	-	TRUE	TRUE	TRUE	TRUE
1:27334754:27335379:clu_166872_+	clu_166872_+	1:27334754-27335379:+	2.25222e-14	rs116183017	0.966999	9.01587	TMEM222	ENSG00000186501	protein_coding	FALSE	FALSE	TRUE	FALSE	FALSE	FALSE	FALSE	-	-	TRUE	TRUE	TRUE	TRUE
7:100855837:100856868:clu_156447_+	clu_156447_+	7:100855837-100856868:+	2.27135e-14	rs7782299	0.721492	9.11982	SLC12A9	ENSG00000146828	protein_coding	FALSE	FALSE	TRUE	FALSE	FALSE	FALSE	FALSE	-	-	TRUE	TRUE	TRUE	TRUE
15:74034530:74042989:clu_111687_+	clu_111687_+	15:74034530-74042989:+	2.28785e-14	rs5742915	0.546657	-9.01113	PML	ENSG00000140464	protein_coding	FALSE	TRUE	TRUE	FALSE	FALSE	FALSE	FALSE	-	DUF3583	TRUE	TRUE	TRUE	TRUE
17:17303817:17304364:clu_64587_+	clu_64587_+	17:17303817-17304364:+	2.29371e-14	rs192436452	0.953304	-9.12109	NT5M	ENSG00000205309	protein_coding	FALSE	FALSE	TRUE	FALSE	FALSE	FALSE	FALSE	-	-	TRUE	TRUE	TRUE	TRUE
10:73249318:73251763:clu_177245_-	clu_177245_-	10:73249318-73251763:-	2.29634e-14	rs117510230	0.99429	-8.85279	MRPS16	ENSG00000182180	protein_coding	FALSE	TRUE	TRUE	FALSE	FALSE	FALSE	FALSE	-	-	TRUE	TRUE	TRUE	TRUE
7:101092654:101092733:clu_156531_+	clu_156531_+	7:101092654-101092733:+	2.29836e-14	rs10231529	0.796507	9.20869	TRIM56	ENSG00000169871	protein_coding	FALSE	FALSE	TRUE	FALSE	FALSE	FALSE	FALSE	-	-	FALSE	FALSE	FALSE	FALSE
19:54633688:54633971:clu_198724_+	clu_198724_+	19:54633688-54633971:+	2.30479e-14	rs1138736	0.891991	9.10319	LILRB1	ENSG00000104972	protein_coding	FALSE	FALSE	FALSE	FALSE	FALSE	FALSE	FALSE	-	-	TRUE	TRUE	TRUE	TRUE
2:55266518:55267569:clu_205686_-	clu_205686_-	2:55266518-55267569:-	2.3388e-14	rs58560357	0.988498	-9.22138	MTIF2	ENSG00000085760	protein_coding	FALSE	FALSE	FALSE	FALSE	FALSE	FALSE	FALSE	-	-	TRUE	TRUE	TRUE	TRUE
14:35122910:35126735:clu_75163_+	clu_75163_+	14:35122910-35126735:+	2.34237e-14	rs11156875	0.826392	-9.19199	PRORP,AL121594.1	ENSG00000100890,ENSG00000258790	protein_coding,protein_coding	FALSE	TRUE	TRUE	FALSE	FALSE	FALSE	FALSE	-	PPR,PRORP	TRUE	TRUE	TRUE	TRUE
1:159808444:159808961:clu_172322_+	clu_172322_+	1:159808444-159808961:+	2.35247e-14	rs61823160	0.862091	8.94196	FCRL6	ENSG00000181036	protein_coding	FALSE	FALSE	TRUE	FALSE	FALSE	FALSE	FALSE	-	-	TRUE	TRUE	TRUE	TRUE
8:38836287:38838470:clu_39267_+	clu_39267_+	8:38836287-38838470:+	2.41253e-14	rs34679507	0.839713	8.97951	TACC1	ENSG00000147526	protein_coding	FALSE	TRUE	TRUE	FALSE	FALSE	FALSE	FALSE	TACC_C	TACC_C	TRUE	TRUE	TRUE	TRUE
22:27853663:27858387:clu_25037_-	clu_25037_-	22:27853663-27858387:-	2.41441e-14	rs144061075	0.977326	8.96904	PITPNB	ENSG00000180957	protein_coding	FALSE	TRUE	TRUE	FALSE	FALSE	FALSE	FALSE	-	-	TRUE	TRUE	TRUE	TRUE
21:45538008:45542368:clu_186298_-	clu_186298_-	21:45538008-45542368:-	2.42911e-14	rs2330182	0.41654	-9.09489	SLC19A1	ENSG00000173638	protein_coding	FALSE	FALSE	TRUE	FALSE	FALSE	FALSE	FALSE	-	-	TRUE	TRUE	TRUE	TRUE
7:102587770:102588234:clu_183068_-	clu_183068_-	7:102587770-102588234:-	2.45132e-14	rs9632725	0.854318	-9.09783	AC093668.1,RASA4,AC105052.1,AC105052.4	ENSG00000270249,ENSG00000105808,ENSG00000205236,ENSG00000279168	protein_coding,protein_coding,protein_coding,lncRNA	FALSE	FALSE	FALSE	FALSE	FALSE	FALSE	FALSE	-	-	TRUE	TRUE	TRUE	TRUE
13:112498936:112499045:clu_18516_-	clu_18516_-	13:112498936-112499045:-	2.46806e-14	rs9549532	0.203645	-9.14611	TUBGCP3	ENSG00000126216	protein_coding	FALSE	FALSE	FALSE	FALSE	FALSE	FALSE	FALSE	-	-	TRUE	TRUE	TRUE	TRUE
19:49884369:49884459:clu_198091_+	clu_198091_+	19:49884369-49884459:+	2.46815e-14	rs35681527	0.890923	9.12131	TBC1D17	ENSG00000104946	protein_coding	FALSE	FALSE	FALSE	FALSE	FALSE	FALSE	FALSE	-	-	TRUE	TRUE	TRUE	TRUE
2:28620147:28620265:clu_97086_+	clu_97086_+	2:28620147-28620265:+	2.47127e-14	rs56395621	0.83156	9.13189	PLB1	ENSG00000163803	protein_coding	FALSE	FALSE	FALSE	FALSE	FALSE	FALSE	FALSE	-	-	FALSE	TRUE	FALSE	TRUE
19:35739626:35739710:clu_53038_-	clu_53038_-	19:35739626-35739710:-	2.48142e-14	rs231217	0.898497	9.08049	IGFLR1,AD000671.2	ENSG00000126246,ENSG00000267120	protein_coding,protein_coding	FALSE	FALSE	FALSE	FALSE	FALSE	FALSE	FALSE	-	-	TRUE	TRUE	TRUE	TRUE
1:155309965:155310043:clu_171802_+	clu_171802_+	1:155309965-155310043:+	2.48189e-14	rs11264361	0.745818	-8.96694	FDPS	ENSG00000160752	protein_coding	FALSE	FALSE	TRUE	FALSE	FALSE	FALSE	FALSE	-	-	TRUE	TRUE	TRUE	TRUE
12:3201256:3278421:clu_57294_+	clu_57294_+	12:3201256-3278421:+	2.48578e-14	rs525157	0.604692	9.02945	TSPAN9	ENSG00000011105	protein_coding	FALSE	FALSE	TRUE	FALSE	FALSE	FALSE	FALSE	-	-	TRUE	TRUE	TRUE	TRUE
17:46082542:46094560:clu_138950_-	clu_138950_-	17:46082542-46094560:-	2.51199e-14	rs1724404	0.755292	-9.00879	KANSL1	ENSG00000120071	protein_coding	FALSE	FALSE	TRUE	FALSE	FALSE	FALSE	FALSE	-	-	TRUE	TRUE	TRUE	TRUE
11:73825796:73843247:clu_218400_+	clu_218400_+	11:73825796-73843247:+	2.5128e-14	rs11235937	0.830605	9.21866	MRPL48	ENSG00000175581	protein_coding	FALSE	FALSE	TRUE	FALSE	FALSE	FALSE	FALSE	-	-	TRUE	TRUE	TRUE	TRUE
1:47184043:47185002:clu_31615_-	clu_31615_-	1:47184043-47185002:-	2.52095e-14	rs13373881	0.891831	-9.07412	PDZK1IP1	ENSG00000162366	protein_coding	FALSE	FALSE	FALSE	FALSE	FALSE	FALSE	FALSE	-	-	TRUE	TRUE	TRUE	TRUE
12:53164755:53166205:clu_160705_-	clu_160705_-	12:53164755-53166205:-	2.53493e-14	rs11170442	0.940191	9.20613	CSAD	ENSG00000139631	protein_coding	FALSE	FALSE	FALSE	FALSE	FALSE	FALSE	FALSE	-	-	TRUE	TRUE	TRUE	TRUE
15:44716356:44717817:clu_14928_-	clu_14928_-	15:44716356-44717817:-	2.53876e-14	rs16966424	0.947957	9.04303	B2M (OS)	ENSG00000166710 (OS)	protein_coding	TRUE	FALSE	FALSE	FALSE	FALSE	FALSE	FALSE	-	-	FALSE	FALSE	FALSE	FALSE
18:74256853:74260915:clu_109372_-	clu_109372_-	18:74256853-74260915:-	2.54277e-14	rs76198400	0.826935	9.00404	CYB5A	ENSG00000166347	protein_coding	FALSE	FALSE	TRUE	FALSE	FALSE	FALSE	FALSE	-	-	TRUE	TRUE	TRUE	TRUE
6:166943089:166946682:clu_23880_-	clu_23880_-	6:166943089-166946682:-	2.5445e-14	rs444210	0.453862	-9.05371	AL159163.1,RNASET2	ENSG00000249141,ENSG00000026297	protein_coding,protein_coding	FALSE	TRUE	TRUE	FALSE	FALSE	FALSE	FALSE	-	Ribonuclease_T2	TRUE	TRUE	TRUE	TRUE
11:71501426:71505511:clu_218149_+	clu_218149_+	11:71501426-71505511:+	2.57619e-14	rs59422671	0.950821	9.20231	NADSYN1	ENSG00000172890	protein_coding	FALSE	FALSE	TRUE	FALSE	FALSE	FALSE	FALSE	-	-	TRUE	FALSE	FALSE	TRUE
3:130999659:131001220:clu_106657_+	clu_106657_+	3:130999659-131001220:+	2.59065e-14	rs9683350	0.839782	9.12726	ATP2C1	ENSG00000017260	protein_coding	FALSE	FALSE	FALSE	FALSE	FALSE	FALSE	FALSE	-	-	TRUE	TRUE	TRUE	TRUE
1:151401630:151401817:clu_171396_+	clu_171396_+	1:151401630-151401817:+	2.59338e-14	rs7542776	0.174952	8.99846	PSMB4	ENSG00000159377	protein_coding	FALSE	FALSE	TRUE	FALSE	FALSE	FALSE	FALSE	-	-	TRUE	TRUE	TRUE	TRUE
14:24292701:24296509:clu_211328_-	clu_211328_-	14:24292701-24296509:-	2.59814e-14	rs10134537	0.939666	-9.22688	DHRS1	ENSG00000157379	protein_coding	FALSE	TRUE	TRUE	FALSE	FALSE	FALSE	FALSE	-	adh_short,adh_short_C2	TRUE	TRUE	TRUE	TRUE
12:102046119:102050518:clu_162273_-	clu_162273_-	12:102046119-102050518:-	2.59814e-14	rs76862310	0.975318	-9.12334	WASHC3	ENSG00000120860	protein_coding	FALSE	FALSE	TRUE	FALSE	FALSE	FALSE	FALSE	-	-	TRUE	TRUE	TRUE	TRUE
12:10379482:10379700:clu_159380_-	clu_159380_-	12:10379482-10379700:-	2.606e-14	rs60528788	0.837778	-9.1337	KLRC4-KLRK1,KLRK1	ENSG00000255819,ENSG00000213809	protein_coding,protein_coding	FALSE	FALSE	TRUE	FALSE	FALSE	FALSE	FALSE	-	-	TRUE	TRUE	TRUE	TRUE
22:50782351:50783501:clu_27228_-	clu_27228_-	22:50782351-50783501:-	2.61431e-14	rs6010080	0.928254	-9.0957	RABL2B	ENSG00000079974	protein_coding	FALSE	FALSE	TRUE	FALSE	FALSE	FALSE	FALSE	-	-	TRUE	TRUE	TRUE	TRUE
1:54184265:54187652:clu_31854_-	clu_31854_-	1:54184265-54187652:-	2.62309e-14	rs140708162	0.979643	9.01685	AL357673.1,CYB5RL	ENSG00000256407,ENSG00000215883	protein_coding,protein_coding	FALSE	FALSE	TRUE	FALSE	FALSE	FALSE	FALSE	-	-	TRUE	TRUE	TRUE	TRUE
12:64610743:64684787:clu_60109_+	clu_60109_+	12:64610743-64684787:+	2.65194e-14	rs11175502	0.90032	9.10842	RASSF3	ENSG00000153179	protein_coding	FALSE	FALSE	TRUE	FALSE	FALSE	FALSE	FALSE	-	-	TRUE	TRUE	TRUE	TRUE
19:8486114:8486169:clu_192082_+	clu_192082_+	19:8486114-8486169:+	2.65202e-14	rs12977861	0.92662	-9.13555	HNRNPM	ENSG00000099783	protein_coding	FALSE	TRUE	TRUE	FALSE	FALSE	FALSE	FALSE	-	-	FALSE	FALSE	FALSE	FALSE
16:88577375:88586600:clu_83656_+	clu_83656_+	16:88577375-88586600:+	2.65266e-14	rs4782486	0.0947122	-9.02692	ZC3H18	ENSG00000158545	protein_coding	FALSE	TRUE	TRUE	FALSE	FALSE	FALSE	FALSE	-	-	TRUE	TRUE	TRUE	TRUE
1:113896465:113897840:clu_33103_-	clu_33103_-	1:113896465-113897840:-	2.66442e-14	rs1217400	0.67836	-9.07432	AP4B1	ENSG00000134262	protein_coding	FALSE	FALSE	TRUE	FALSE	FALSE	FALSE	FALSE	-	-	TRUE	TRUE	TRUE	TRUE
16:86552146:86554645:clu_12017_-	clu_12017_-	16:86552146-86554645:-	2.66742e-14	rs3751803	0.0923371	9.0666	MTHFSD	ENSG00000103248	protein_coding	FALSE	TRUE	TRUE	FALSE	FALSE	FALSE	FALSE	-	5-FTHF_cyc-lig	TRUE	TRUE	TRUE	TRUE
8:143574900:143575423:clu_120635_-	clu_120635_-	8:143574900-143575423:-	2.66916e-14	rs10099131	0.236259	-9.15887	NAPRT	ENSG00000147813	protein_coding	FALSE	TRUE	TRUE	FALSE	FALSE	FALSE	FALSE	NAPRTase_C	NAPRTase_C	TRUE	TRUE	TRUE	TRUE
2:88174833:88175249:clu_98818_+	clu_98818_+	2:88174833-88175249:+	2.70239e-14	rs138290752	0.856295	9.00352	THNSL2	ENSG00000144115	protein_coding	FALSE	FALSE	FALSE	FALSE	FALSE	FALSE	FALSE	-	-	TRUE	TRUE	TRUE	TRUE
4:40218298:40242714:clu_93966_+	clu_93966_+	4:40218298-40242714:+	2.70495e-14	rs13128197	0.898113	9.39944	RHOH	ENSG00000168421	protein_coding	FALSE	FALSE	TRUE	FALSE	FALSE	FALSE	FALSE	-	-	TRUE	TRUE	TRUE	TRUE
9:98213218:98214083:clu_86159_-	clu_86159_-	9:98213218-98214083:-	2.72364e-14	rs10985370	0.771317	-9.32192	TBC1D2	ENSG00000095383	protein_coding	FALSE	FALSE	TRUE	FALSE	FALSE	FALSE	FALSE	-	-	FALSE	TRUE	FALSE	TRUE
1:9922358:9931891:clu_28552_-	clu_28552_-	1:9922358-9931891:-	2.73154e-14	rs12086598	0.923362	9.05349	LZIC	ENSG00000162441	protein_coding	FALSE	TRUE	TRUE	FALSE	FALSE	FALSE	FALSE	ICAT	ICAT	TRUE	TRUE	TRUE	TRUE
3:58412963:58420539:clu_105426_+	clu_105426_+	3:58412963-58420539:+	2.73252e-14	rs4681852	0.846489	-9.04915	PXK	ENSG00000168297	protein_coding	FALSE	TRUE	TRUE	FALSE	FALSE	FALSE	FALSE	-	-	TRUE	TRUE	TRUE	TRUE
19:18280178:18280411:clu_52024_-	clu_52024_-	19:18280178-18280411:-	2.74256e-14	rs11086102	0.366681	9.26084	JUND	ENSG00000130522	protein_coding	FALSE	FALSE	TRUE	FALSE	FALSE	FALSE	FALSE	-	-	FALSE	FALSE	FALSE	FALSE
1:149059097:149059700:clu_33776_-	clu_33776_-	1:149059097-149059700:-	2.76105e-14	rs17346765	0.963316	-8.58208	NBPF9	ENSG00000269713	protein_coding	FALSE	FALSE	FALSE	FALSE	FALSE	FALSE	FALSE	-	-	TRUE	TRUE	TRUE	TRUE
2:97555254:97556937:clu_207094_-	clu_207094_-	2:97555254-97556937:-	2.78005e-14	rs10195500	0.322437	-8.86528	ANKRD36B	ENSG00000196912	protein_coding	FALSE	FALSE	FALSE	FALSE	FALSE	FALSE	FALSE	-	-	TRUE	TRUE	TRUE	TRUE
12:132582266:132582778:clu_62613_+	clu_62613_+	12:132582266-132582778:+	2.78071e-14	rs72624262	0.699069	-9.27315	FBRSL1	ENSG00000112787	protein_coding	FALSE	FALSE	TRUE	FALSE	FALSE	FALSE	FALSE	-	-	TRUE	FALSE	FALSE	TRUE
8:11864463:11868001:clu_38521_+	clu_38521_+	8:11864463-11868001:+	2.79766e-14	rs62495696	0.635295	-9.12873	CTSB (OS)	ENSG00000164733 (OS)	protein_coding	TRUE	FALSE	FALSE	FALSE	FALSE	FALSE	FALSE	-	-	FALSE	FALSE	FALSE	FALSE
3:129171538:129171655:clu_150753_-	clu_150753_-	3:129171538-129171655:-	2.79903e-14	rs1384313	0.021601	-9.05867	CNBP	ENSG00000169714	protein_coding	FALSE	TRUE	TRUE	FALSE	FALSE	FALSE	FALSE	-	zf-CCHC_3,zf-CCHC_4	TRUE	TRUE	TRUE	TRUE
8:41732233:41733971:clu_118990_-	clu_118990_-	8:41732233-41733971:-	2.87221e-14	rs149489081	0.99095	-9.18745	ANK1	ENSG00000029534	protein_coding	FALSE	FALSE	FALSE	FALSE	FALSE	FALSE	FALSE	-	-	TRUE	FALSE	FALSE	TRUE
2:218782437:218809623:clu_101996_+	clu_101996_+	2:218782437-218809623:+	2.91283e-14	rs7603709	0.52533	-8.91925	CYP27A1	ENSG00000135929	protein_coding	FALSE	TRUE	TRUE	FALSE	FALSE	FALSE	FALSE	-	p450	TRUE	FALSE	FALSE	TRUE
13:110893263:110906033:clu_18489_-	clu_18489_-	13:110893263-110906033:-	2.9422e-14	rs60868252	0.581198	-9.0106	ANKRD10	ENSG00000088448	protein_coding	FALSE	TRUE	TRUE	FALSE	FALSE	FALSE	FALSE	ANK_REP_REGION	Ank,Ank_2,Ank_3,Ank_4,Ank_5	TRUE	TRUE	TRUE	TRUE
4:77883500:77885256:clu_94570_+	clu_94570_+	4:77883500-77885256:+	2.98787e-14	rs4859895	0.0436028	-9.05627	MRPL1	ENSG00000169288	protein_coding	FALSE	FALSE	FALSE	FALSE	FALSE	FALSE	FALSE	-	-	TRUE	TRUE	TRUE	TRUE
16:3069109:3069188:clu_78651_+	clu_78651_+	16:3069109-3069188:+	3.04083e-14	rs184113941	0.993943	8.9963	IL32	ENSG00000008517	protein_coding	FALSE	TRUE	TRUE	FALSE	FALSE	FALSE	TRUE	-	IL32	TRUE	FALSE	FALSE	TRUE
19:55324865:55325272:clu_56689_-	clu_56689_-	19:55324865-55325272:-	3.04217e-14	rs897796	0.6065	-9.08829	TMEM150B	ENSG00000180061	protein_coding	FALSE	FALSE	FALSE	FALSE	FALSE	FALSE	FALSE	-	-	TRUE	FALSE	FALSE	TRUE
12:53467293:53468777:clu_59271_+	clu_59271_+	12:53467293-53468777:+	3.04288e-14	rs77269686	0.969858	9.03317	PCBP2	ENSG00000197111	protein_coding	FALSE	TRUE	TRUE	FALSE	FALSE	FALSE	FALSE	-	-	TRUE	TRUE	TRUE	TRUE
11:252785:252870:clu_214287_+	clu_214287_+	11:252785-252870:+	3.05633e-14	rs374499153	0.873124	-9.07052	PSMD13	ENSG00000185627	protein_coding	FALSE	FALSE	TRUE	FALSE	FALSE	FALSE	FALSE	-	-	FALSE	FALSE	FALSE	FALSE
22:36282053:36282108:clu_25640_-	clu_25640_-	22:36282053-36282108:-	3.06962e-14	rs2481	0.867678	9.05334	MYH9	ENSG00000100345	protein_coding	FALSE	FALSE	TRUE	FALSE	FALSE	FALSE	FALSE	-	-	FALSE	FALSE	FALSE	FALSE
2:219386948:219387070:clu_209962_-	clu_209962_-	2:219386948-219387070:-	3.0818e-14	rs11539909	0.966794	9.01449	DNPEP	ENSG00000123992	protein_coding	FALSE	TRUE	TRUE	FALSE	FALSE	FALSE	FALSE	-	Peptidase_M18	TRUE	TRUE	TRUE	TRUE
11:10604545:10606100:clu_122093_-	clu_122093_-	11:10604545-10606100:-	3.10539e-14	rs6484374	0.0465245	9.02295	LYVE1,MRVI1	ENSG00000133800,ENSG00000072952	protein_coding,protein_coding	FALSE	FALSE	FALSE	FALSE	FALSE	FALSE	FALSE	-	-	FALSE	TRUE	FALSE	TRUE
17:40033456:40035117:clu_137969_-	clu_137969_-	17:40033456-40035117:-	3.1472e-14	rs7502514	0.382893	9.14294	MED24	ENSG00000008838	protein_coding	FALSE	TRUE	TRUE	FALSE	FALSE	FALSE	FALSE	-	Med24_N	TRUE	TRUE	TRUE	TRUE
5:177304077:177304625:clu_130813_+	clu_130813_+	5:177304077-177304625:+	3.18351e-14	rs28362590	0.236646	-8.97101	PRELID1	ENSG00000169230	protein_coding	FALSE	FALSE	TRUE	FALSE	FALSE	FALSE	FALSE	-	-	TRUE	TRUE	TRUE	TRUE
10:70597928:70598150:clu_176993_-	clu_176993_-	10:70597928-70598150:-	3.19587e-14	rs56743633	0.993336	9.11753	PRF1	ENSG00000180644	protein_coding	FALSE	TRUE	TRUE	FALSE	FALSE	FALSE	FALSE	-	-	FALSE	FALSE	FALSE	FALSE
11:113365060:113366225:clu_219176_+	clu_219176_+	11:113365060-113366225:+	3.22212e-14	rs2155464	0.326315	9.01961	TTC12	ENSG00000149292	protein_coding	FALSE	FALSE	TRUE	FALSE	FALSE	FALSE	FALSE	-	-	TRUE	TRUE	TRUE	TRUE
8:143274802:143275897:clu_40970_+	clu_40970_+	8:143274802-143275897:+	3.22719e-14	rs7386752	0.570271	9.15972	AC138696.1,GLI4	ENSG00000264668,ENSG00000250571	protein_coding,protein_coding	FALSE	TRUE	TRUE	FALSE	FALSE	FALSE	FALSE	C2H2-type	-	TRUE	TRUE	TRUE	TRUE
7:128409366:128409756:clu_183829_-	clu_183829_-	7:128409366-128409756:-	3.25722e-14	rs78518207	0.976443	8.99931	IMPDH1	ENSG00000106348	protein_coding	FALSE	TRUE	TRUE	FALSE	FALSE	FALSE	FALSE	-	-	TRUE	TRUE	TRUE	TRUE
3:160423650:160423761:clu_107229_+	clu_107229_+	3:160423650-160423761:+	3.31626e-14	rs3773369	0.740297	9.04896	SMC4	ENSG00000113810	protein_coding	FALSE	FALSE	FALSE	FALSE	FALSE	FALSE	FALSE	-	-	TRUE	TRUE	TRUE	TRUE
13:32187656:32194143:clu_142410_+	clu_142410_+	13:32187656-32194143:+	3.31706e-14	rs2520690	0.571164	-9.00044	FRY	ENSG00000073910	protein_coding	FALSE	FALSE	FALSE	FALSE	FALSE	FALSE	FALSE	-	-	TRUE	TRUE	TRUE	TRUE
17:45395849:45395983:clu_138741_-	clu_138741_-	17:45395849-45395983:-	3.36177e-14	rs2960000	0.79932	-9.19664	ARHGAP27	ENSG00000159314	protein_coding	FALSE	FALSE	TRUE	FALSE	FALSE	FALSE	FALSE	-	-	TRUE	TRUE	TRUE	TRUE
6:30920216:30920333:clu_113956_+	clu_113956_+	6:30920216-30920333:+	3.36538e-14	rs2532921	0.65053	9.4485	VARS2,AL669830.2	ENSG00000137411,ENSG00000288473	protein_coding,lncRNA	FALSE	FALSE	FALSE	FALSE	FALSE	FALSE	FALSE	-	-	TRUE	TRUE	TRUE	TRUE
6:13599155:13600834:clu_113197_+	clu_113197_+	6:13599155-13600834:+	3.3772e-14	rs3757261	0.773151	9.01597	SIRT5	ENSG00000124523	protein_coding	FALSE	FALSE	FALSE	FALSE	FALSE	FALSE	FALSE	-	-	TRUE	TRUE	TRUE	TRUE
22:36286789:36288399:clu_25593_-	clu_25593_-	22:36286789-36288399:-	3.4169e-14	rs2269529	0.805526	-8.9968	MYH9	ENSG00000100345	protein_coding	FALSE	TRUE	TRUE	FALSE	FALSE	FALSE	FALSE	Myosin_tail_1	Myosin_tail_1	FALSE	FALSE	FALSE	FALSE
3:134531940:134532760:clu_106779_+	clu_106779_+	3:134531940-134532760:+	3.42281e-14	rs1863913	0.327398	-9.09415	CEP63	ENSG00000182923	protein_coding	FALSE	FALSE	FALSE	FALSE	FALSE	FALSE	FALSE	-	-	TRUE	TRUE	TRUE	TRUE
11:77855482:77869722:clu_218620_+	clu_218620_+	11:77855482-77869722:+	3.43485e-14	rs584732	0.649958	-9.11109	AAMDC	ENSG00000087884	protein_coding	FALSE	FALSE	FALSE	FALSE	FALSE	FALSE	FALSE	-	-	TRUE	TRUE	TRUE	TRUE
11:64224717:64224801:clu_123733_-	clu_123733_-	11:64224717-64224801:-	3.46299e-14	rs77281744	0.932361	8.95683	TRPT1	ENSG00000149743	protein_coding	FALSE	TRUE	TRUE	FALSE	FALSE	FALSE	FALSE	-	PTS_2-RNA	TRUE	TRUE	TRUE	TRUE
17:46331981:46335545:clu_67049_+	clu_67049_+	17:46331981-46335545:+	3.46611e-14	rs62062271	0.752564	-8.90123	LRRC37A	ENSG00000176681	protein_coding	FALSE	TRUE	TRUE	TRUE	TRUE	TRUE	FALSE	LRRC37AB_C	LRRC37AB_C	TRUE	TRUE	TRUE	TRUE
4:38775963:38776110:clu_144693_-	clu_144693_-	4:38775963-38776110:-	3.4702e-14	rs11466645	0.835583	9.0923	TLR10	ENSG00000174123	protein_coding	FALSE	FALSE	TRUE	FALSE	FALSE	FALSE	FALSE	-	-	TRUE	TRUE	TRUE	TRUE
21:33426649:33434452:clu_46488_+	clu_46488_+	21:33426649-33434452:+	3.49431e-14	rs111321354	0.871979	-9.07414	IFNGR2	ENSG00000159128	protein_coding	FALSE	TRUE	TRUE	TRUE	TRUE	TRUE	FALSE	Fibronectin type-III,Fibronectin type-III 2	Interfer-bind	FALSE	FALSE	FALSE	FALSE
12:106956065:106957082:clu_60995_+	clu_60995_+	12:106956065-106957082:+	3.49473e-14	rs4479083	0.565596	-8.96386	TMEM263	ENSG00000151135	protein_coding	FALSE	FALSE	TRUE	FALSE	FALSE	FALSE	FALSE	-	-	TRUE	TRUE	TRUE	TRUE
1:93333463:93337377:clu_32565_-	clu_32565_-	1:93333463-93337377:-	3.50261e-14	rs34206647	0.842263	8.95769	CCDC18-AS1	ENSG00000223745	lncRNA	FALSE	FALSE	TRUE	FALSE	FALSE	FALSE	FALSE	-	-	TRUE	FALSE	FALSE	TRUE
22:19962815:19963566:clu_186745_+	clu_186745_+	22:19962815-19963566:+	3.53735e-14	rs4680	0.48546	-8.95765	COMT	ENSG00000093010	protein_coding	FALSE	FALSE	TRUE	FALSE	FALSE	FALSE	FALSE	-	-	TRUE	TRUE	TRUE	TRUE
8:692612:731140:clu_117854_-	clu_117854_-	8:692612-731140:-	3.56825e-14	rs28646087	0.656907	10.091	ERICH1	ENSG00000104714	protein_coding	FALSE	TRUE	TRUE	FALSE	FALSE	FALSE	FALSE	-	-	TRUE	TRUE	TRUE	TRUE
2:112832826:112833117:clu_207621_-	clu_207621_-	2:112832826-112833117:-	3.59113e-14	rs1143637	0.760554	9.26918	IL1B	ENSG00000125538	protein_coding	FALSE	FALSE	TRUE	FALSE	FALSE	FALSE	FALSE	-	-	TRUE	TRUE	TRUE	TRUE
2:27376183:27376313:clu_96993_+	clu_96993_+	2:27376183-27376313:+	3.61811e-14	rs12464368	0.633511	9.09895	SNX17	ENSG00000115234	protein_coding	FALSE	FALSE	FALSE	FALSE	FALSE	FALSE	FALSE	-	-	TRUE	TRUE	TRUE	TRUE
9:128824869:128824977:clu_87424_-	clu_87424_-	9:128824869-128824977:-	3.61865e-14	rs2977994	0.277884	-9.19805	SPOUT1,AL441992.3	ENSG00000198917,ENSG00000286112	protein_coding,protein_coding	FALSE	FALSE	FALSE	FALSE	FALSE	FALSE	FALSE	-	-	TRUE	TRUE	TRUE	TRUE
2:126696097:126696228:clu_99881_+	clu_99881_+	2:126696097-126696228:+	3.63054e-14	rs55913529	0.450076	-9.38549	GYPC	ENSG00000136732	protein_coding	FALSE	TRUE	TRUE	FALSE	TRUE	FALSE	FALSE	-	-	FALSE	FALSE	FALSE	FALSE
1:93156084:93156300:clu_32563_-	clu_32563_-	1:93156084-93156300:-	3.69657e-14	rs143821093	0.991963	-8.978	TMED5	ENSG00000117500	protein_coding	FALSE	TRUE	TRUE	FALSE	FALSE	FALSE	FALSE	Lumenal	EMP24_GP25L	TRUE	TRUE	TRUE	TRUE
20:18567596:18569236:clu_4312_+	clu_4312_+	20:18567596-18569236:+	3.70538e-14	rs6045470	0.817037	9.04837	SMIM26,AL121900.1	ENSG00000232388,ENSG00000284776	protein_coding,protein_coding	FALSE	TRUE	TRUE	FALSE	FALSE	FALSE	FALSE	-	Tyr_Deacylase	TRUE	TRUE	TRUE	TRUE
19:16153895:16154020:clu_193829_+	clu_193829_+	19:16153895-16154020:+	3.73104e-14	rs113107801	0.976611	9.05544	HSH2D	ENSG00000196684	protein_coding	FALSE	FALSE	FALSE	FALSE	FALSE	FALSE	FALSE	-	-	FALSE	FALSE	FALSE	FALSE
10:97446353:97450357:clu_91458_+	clu_91458_+	10:97446353-97450357:+	3.74968e-14	rs872106	0.733017	-9.028	ZDHHC16	ENSG00000171307	protein_coding	FALSE	FALSE	TRUE	FALSE	FALSE	FALSE	FALSE	-	-	TRUE	TRUE	TRUE	TRUE
22:20021134:20036760:clu_186747_+	clu_186747_+	22:20021134-20036760:+	3.76329e-14	rs5746852	0.623004	8.91421	TANGO2	ENSG00000183597	protein_coding	FALSE	FALSE	TRUE	FALSE	FALSE	FALSE	FALSE	-	-	TRUE	TRUE	TRUE	TRUE
1:160739356:160749821:clu_172425_+	clu_172425_+	1:160739356-160749821:+	3.7688e-14	rs17313062	0.677637	-9.0079	SLAMF7	ENSG00000026751	protein_coding	FALSE	TRUE	TRUE	FALSE	FALSE	TRUE	TRUE	Ig-like V-type	V-set	TRUE	TRUE	TRUE	TRUE
14:24314195:24314896:clu_74980_+	clu_74980_+	14:24314195-24314896:+	3.76909e-14	rs4981504	0.220923	-9.67792	LTB4R	ENSG00000213903	protein_coding	FALSE	FALSE	TRUE	FALSE	FALSE	FALSE	FALSE	-	-	FALSE	FALSE	FALSE	FALSE
17:81559416:81560721:clu_141492_-	clu_141492_-	17:81559416-81560721:-	3.76939e-14	rs62073396	0.893207	-9.0296	NPLOC4	ENSG00000182446	protein_coding	FALSE	TRUE	TRUE	FALSE	FALSE	FALSE	FALSE	-	-	TRUE	TRUE	TRUE	TRUE
19:48215384:48218871:clu_54974_-	clu_54974_-	19:48215384-48218871:-	3.79323e-14	rs7508437	0.663259	8.96537	CARD8	ENSG00000105483	protein_coding	FALSE	FALSE	FALSE	FALSE	FALSE	FALSE	FALSE	-	-	TRUE	TRUE	TRUE	TRUE
13:95083290:95115922:clu_18251_-	clu_18251_-	13:95083290-95115922:-	3.82723e-14	rs6650282	0.552929	-9.05529	ABCC4	ENSG00000125257	protein_coding	FALSE	TRUE	TRUE	TRUE	FALSE	FALSE	FALSE	ABC transmembrane type-1,ABC transmembrane type-1 2	ABC_membrane	TRUE	TRUE	TRUE	TRUE
22:42888798:42890947:clu_189132_+	clu_189132_+	22:42888798-42890947:+	3.87523e-14	rs2024645	0.54259	-9.1157	PACSIN2 (OS)	ENSG00000100266 (OS)	protein_coding	TRUE	FALSE	FALSE	FALSE	FALSE	FALSE	FALSE	-	-	FALSE	FALSE	FALSE	FALSE
3:54632502:54633559:clu_149541_-	clu_149541_-	3:54632502-54633559:-	3.88055e-14	rs59834970	0.76345	8.93394	ESRG	ENSG00000265992	lncRNA	FALSE	FALSE	TRUE	FALSE	FALSE	FALSE	FALSE	-	-	TRUE	FALSE	FALSE	TRUE
10:30434378:30437176:clu_89554_+	clu_89554_+	10:30434378-30437176:+	3.95792e-14	rs303427	0.3414	9.0169	MAP3K8	ENSG00000107968	protein_coding	FALSE	FALSE	TRUE	FALSE	FALSE	FALSE	FALSE	-	-	TRUE	TRUE	TRUE	TRUE
7:107256794:107258273:clu_183609_-	clu_183609_-	7:107256794-107258273:-	3.96855e-14	rs257387	0.792551	9.08395	COG5	ENSG00000164597	protein_coding	FALSE	FALSE	FALSE	FALSE	FALSE	FALSE	FALSE	-	-	TRUE	TRUE	TRUE	TRUE
9:137102537:137102698:clu_203953_+	clu_203953_+	9:137102537-137102698:+	4.00591e-14	rs6420280	0.252467	9.62989	MAN1B1	ENSG00000177239	protein_coding	FALSE	FALSE	TRUE	FALSE	FALSE	FALSE	FALSE	-	-	FALSE	FALSE	FALSE	FALSE
1:63446856:63453918:clu_32040_-	clu_32040_-	1:63446856-63453918:-	4.01621e-14	rs71701980	0.532437	8.96987	ITGB3BP	ENSG00000142856	protein_coding	FALSE	FALSE	TRUE	FALSE	FALSE	FALSE	FALSE	-	-	TRUE	TRUE	TRUE	TRUE
8:41955411:41974704:clu_119010_-	clu_119010_-	8:41955411-41974704:-	4.06684e-14	rs138920610	0.375809	-9.05168	KAT6A	ENSG00000083168	protein_coding	FALSE	TRUE	TRUE	FALSE	FALSE	FALSE	FALSE	-	-	TRUE	TRUE	TRUE	TRUE
12:132581516:132582062:clu_62608_+	clu_62608_+	12:132581516-132582062:+	4.09185e-14	rs7398255	0.867436	9.03741	FBRSL1	ENSG00000112787	protein_coding	FALSE	TRUE	TRUE	FALSE	FALSE	FALSE	FALSE	-	Auts2	TRUE	TRUE	TRUE	TRUE
5:83057154:83077321:clu_43390_-	clu_43390_-	5:83057154-83077321:-	4.11714e-14	rs1478487	0.534859	-9.58586	TMEM167A	ENSG00000174695	protein_coding	FALSE	TRUE	TRUE	FALSE	FALSE	TRUE	TRUE	-	DUF1242	TRUE	TRUE	TRUE	TRUE
12:8539306:8539855:clu_159208_-	clu_159208_-	12:8539306-8539855:-	4.14481e-14	rs7302497	0.138218	-8.95458	CLEC4E	ENSG00000166523	protein_coding	FALSE	FALSE	FALSE	FALSE	FALSE	FALSE	FALSE	-	-	TRUE	TRUE	TRUE	TRUE
16:1826602:1826712:clu_78366_+	clu_78366_+	16:1826602-1826712:+	4.15252e-14	rs11643973	0.142765	-9.02669	HAGH (OS)	ENSG00000063854 (OS)	protein_coding	TRUE	FALSE	FALSE	FALSE	FALSE	FALSE	FALSE	-	-	FALSE	FALSE	FALSE	FALSE
17:62600820:62606130:clu_68129_+	clu_68129_+	17:62600820-62606130:+	4.17049e-14	rs7405991	0.408848	9.31962	TLK2	ENSG00000146872	protein_coding	FALSE	TRUE	TRUE	FALSE	FALSE	FALSE	FALSE	Protein kinase	PK_Tyr_Ser-Thr,Pkinase	TRUE	TRUE	TRUE	TRUE
8:141392084:141421388:clu_40902_+	clu_40902_+	8:141392084-141421388:+	4.23329e-14	rs9772840	0.72421	-9.03261	PTP4A3	ENSG00000184489	protein_coding	FALSE	FALSE	FALSE	FALSE	FALSE	FALSE	FALSE	-	-	TRUE	TRUE	TRUE	TRUE
21:45497092:45497599:clu_186273_-	clu_186273_-	21:45497092-45497599:-	4.23889e-14	rs11281978	0.564072	-9.49278	SLC19A1	ENSG00000173638	protein_coding	FALSE	FALSE	FALSE	FALSE	FALSE	FALSE	FALSE	-	-	FALSE	FALSE	FALSE	FALSE
11:65115598:65115893:clu_217118_+	clu_217118_+	11:65115598-65115893:+	4.31315e-14	rs61505294	0.557937	-8.92232	TM7SF2	ENSG00000149809	protein_coding	FALSE	TRUE	TRUE	TRUE	FALSE	FALSE	FALSE	-	ERG4_ERG24	TRUE	TRUE	TRUE	TRUE
17:16149517:16151946:clu_136160_-	clu_136160_-	17:16149517-16151946:-	4.33682e-14	rs9903464	0.484585	-8.97395	NCOR1	ENSG00000141027	protein_coding	FALSE	TRUE	TRUE	FALSE	FALSE	FALSE	FALSE	-	-	TRUE	TRUE	TRUE	TRUE
12:9979524:9980584:clu_57912_+	clu_57912_+	12:9979524-9980584:+	4.35811e-14	rs113362278	0.727555	9.58579	CLEC12A	ENSG00000172322	protein_coding	FALSE	TRUE	TRUE	FALSE	FALSE	TRUE	FALSE	-	-	TRUE	FALSE	FALSE	TRUE
1:161542155:161542516:clu_35437_-	clu_35437_-	1:161542155-161542516:-	4.36368e-14	rs61804207	0.896888	-8.98531	FCGR3A	ENSG00000203747	protein_coding	FALSE	FALSE	TRUE	FALSE	FALSE	FALSE	FALSE	-	-	FALSE	FALSE	FALSE	FALSE
16:89299530:89300053:clu_83857_+	clu_83857_+	16:89299530-89300053:+	4.4067e-14	rs72803317	0.960959	-9.10842	ANKRD11 (OS)	ENSG00000167522 (OS)	protein_coding	TRUE	FALSE	FALSE	FALSE	FALSE	FALSE	FALSE	-	-	FALSE	FALSE	FALSE	FALSE
18:9536692:9537103:clu_12737_+	clu_12737_+	18:9536692-9537103:+	4.42013e-14	rs77243052	0.889772	9.32285	RALBP1	ENSG00000017797	protein_coding	FALSE	FALSE	TRUE	FALSE	FALSE	FALSE	FALSE	-	-	FALSE	FALSE	FALSE	FALSE
6:125277240:125292828:clu_23014_-	clu_23014_-	6:125277240-125292828:-	4.48924e-14	rs72975404	0.974602	8.82751	HDDC2	ENSG00000111906	protein_coding	FALSE	FALSE	TRUE	FALSE	FALSE	FALSE	FALSE	-	-	FALSE	TRUE	FALSE	TRUE
6:71289811:71293293:clu_115815_+	clu_115815_+	6:71289811-71293293:+	4.52437e-14	rs1135027	0.758332	-9.11677	OGFRL1	ENSG00000119900	protein_coding	FALSE	FALSE	TRUE	FALSE	FALSE	FALSE	FALSE	-	-	FALSE	TRUE	FALSE	TRUE
3:50337448:50337905:clu_149079_-	clu_149079_-	3:50337448-50337905:-	4.61339e-14	rs2236950	0.821323	9.11046	RASSF1	ENSG00000068028	protein_coding	FALSE	FALSE	TRUE	FALSE	FALSE	FALSE	FALSE	-	-	TRUE	FALSE	FALSE	TRUE
20:1922645:1924766:clu_3806_+	clu_3806_+	20:1922645-1924766:+	4.61382e-14	rs1135192	0.645288	-8.95433	SIRPA	ENSG00000198053	protein_coding	FALSE	TRUE	TRUE	FALSE	FALSE	TRUE	FALSE	-	-	TRUE	FALSE	FALSE	TRUE
1:117402441:117405549:clu_170251_+	clu_170251_+	1:117402441-117405549:+	4.67712e-14	rs59797722	0.693799	8.96604	MAN1A2	ENSG00000198162	protein_coding	FALSE	FALSE	FALSE	FALSE	FALSE	FALSE	FALSE	-	-	TRUE	TRUE	TRUE	TRUE
19:10117188:10118668:clu_50072_-	clu_50072_-	19:10117188-10118668:-	4.68106e-14	rs2290687	0.560094	9.01347	EIF3G	ENSG00000130811	protein_coding	FALSE	FALSE	TRUE	FALSE	FALSE	FALSE	FALSE	-	-	TRUE	TRUE	TRUE	TRUE
17:7866558:7883235:clu_135774_-	clu_135774_-	17:7866558-7883235:-	4.68765e-14	rs4265881	0.783614	-9.08916	NAA38	ENSG00000183011	protein_coding	FALSE	FALSE	FALSE	FALSE	FALSE	FALSE	FALSE	-	-	TRUE	TRUE	TRUE	TRUE
3:9829395:9834681:clu_103155_+	clu_103155_+	3:9829395-9834681:+	4.7363e-14	rs13088594	0.0950183	8.99552	ARPC4-TTLL3,TTLL3	ENSG00000250151,ENSG00000214021	protein_coding,protein_coding	FALSE	TRUE	TRUE	FALSE	FALSE	FALSE	FALSE	-	-	TRUE	TRUE	TRUE	TRUE
22:20575232:20582611:clu_186847_+	clu_186847_+	22:20575232-20582611:+	4.74006e-14	rs2876824	0.401441	-8.94315	MED15	ENSG00000099917	protein_coding	FALSE	FALSE	TRUE	FALSE	FALSE	FALSE	FALSE	-	-	TRUE	TRUE	TRUE	TRUE
17:21198840:21210936:clu_136621_-	clu_136621_-	17:21198840-21210936:-	4.74519e-14	rs11278331	0.644624	-8.78885	TMEM11	ENSG00000178307	protein_coding	FALSE	FALSE	TRUE	FALSE	FALSE	FALSE	FALSE	-	-	TRUE	TRUE	TRUE	TRUE
8:143791913:143791991:clu_120735_-	clu_120735_-	8:143791913-143791991:-	4.77151e-14	rs114891562	0.929962	9.08396	SCRIB	ENSG00000180900	protein_coding	FALSE	FALSE	FALSE	FALSE	FALSE	FALSE	FALSE	-	-	TRUE	TRUE	TRUE	TRUE
15:90081061:90081121:clu_112469_+	clu_112469_+	15:90081061-90081121:+	4.77878e-14	rs72758614	0.888109	9.01319	ZNF710	ENSG00000140548	protein_coding	FALSE	FALSE	TRUE	FALSE	FALSE	FALSE	FALSE	-	-	FALSE	FALSE	FALSE	FALSE
17:49225131:49226647:clu_67406_+	clu_67406_+	17:49225131-49226647:+	4.82744e-14	rs201377268	0.990192	-8.93175	PHOSPHO1 (OS)	ENSG00000173868 (OS)	protein_coding	TRUE	FALSE	FALSE	FALSE	FALSE	FALSE	FALSE	-	-	FALSE	FALSE	FALSE	FALSE
20:17616839:17618596:clu_131900_-	clu_131900_-	20:17616839-17618596:-	4.86531e-14	rs73898357	0.975375	9.04177	RRBP1	ENSG00000125844	protein_coding	FALSE	FALSE	FALSE	FALSE	FALSE	FALSE	FALSE	-	-	TRUE	TRUE	TRUE	TRUE
9:97916338:97922418:clu_86120_-	clu_86120_-	9:97916338-97922418:-	4.86741e-14	rs66990486	0.643857	9.06204	TRMO	ENSG00000136932	protein_coding	FALSE	FALSE	TRUE	FALSE	FALSE	FALSE	FALSE	-	-	TRUE	TRUE	TRUE	TRUE
20:4177577:4178729:clu_4046_+	clu_4046_+	20:4177577-4178729:+	4.9306e-14	rs6139351	0.792975	-8.97727	SMOX	ENSG00000088826	protein_coding	FALSE	FALSE	FALSE	FALSE	FALSE	FALSE	FALSE	-	-	TRUE	FALSE	FALSE	TRUE
3:98770956:98772813:clu_105785_+	clu_105785_+	3:98770956-98772813:+	5.0118e-14	rs17270593	0.555591	9.04352	ST3GAL6	ENSG00000064225	protein_coding	FALSE	FALSE	TRUE	FALSE	FALSE	FALSE	FALSE	-	-	TRUE	TRUE	TRUE	TRUE
19:27794122:27805605:clu_195053_+	clu_195053_+	19:27794122-27805605:+	5.0183e-14	rs11666666	0.850994	-9.05331	AC006504.5	ENSG00000267575	lncRNA	FALSE	FALSE	TRUE	FALSE	FALSE	FALSE	FALSE	-	-	TRUE	TRUE	TRUE	TRUE
2:37604429:37605236:clu_97371_+	clu_97371_+	2:37604429-37605236:+	5.02324e-14	rs917733	0.428273	-8.8971	AC006369.1	ENSG00000236213	lncRNA	FALSE	FALSE	FALSE	FALSE	FALSE	FALSE	FALSE	-	-	FALSE	FALSE	FALSE	FALSE
16:368128:368328:clu_6642_-	clu_6642_-	16:368128-368328:-	5.0826e-14	rs142425406	0.988274	-12.1545	MRPL28	ENSG00000086504	protein_coding	FALSE	FALSE	FALSE	FALSE	FALSE	FALSE	FALSE	-	-	TRUE	FALSE	FALSE	TRUE
6:26459828:26462797:clu_113507_+	clu_113507_+	6:26459828-26462797:+	5.14914e-14	rs13195401	0.888735	-9.05866	BTN2A1	ENSG00000112763	protein_coding	FALSE	FALSE	FALSE	FALSE	FALSE	FALSE	FALSE	-	-	TRUE	TRUE	TRUE	TRUE
8:141429938:141429990:clu_40913_+	clu_40913_+	8:141429938-141429990:+	5.27173e-14	rs7005661	0.343989	8.97203	PTP4A3	ENSG00000184489	protein_coding	FALSE	FALSE	FALSE	FALSE	FALSE	FALSE	FALSE	-	-	FALSE	FALSE	FALSE	FALSE
14:35124231:35126735:clu_75163_+	clu_75163_+	14:35124231-35126735:+	5.27635e-14	rs11156875	0.826392	9.15437	PRORP,AL121594.1	ENSG00000100890,ENSG00000258790	protein_coding,protein_coding	FALSE	FALSE	TRUE	FALSE	FALSE	FALSE	FALSE	-	-	TRUE	TRUE	TRUE	TRUE
8:6627310:6708141:clu_117981_-	clu_117981_-	8:6627310-6708141:-	5.2808e-14	rs11775232	0.379126	8.99185	MCPH1-AS1	ENSG00000249898	lncRNA	FALSE	FALSE	TRUE	FALSE	FALSE	FALSE	FALSE	-	-	TRUE	TRUE	TRUE	TRUE
14:59525434:59527095:clu_212106_-	clu_212106_-	14:59525434-59527095:-	5.29393e-14	rs2103966	0.953422	-9.27457	CCDC175	ENSG00000151838	protein_coding	FALSE	FALSE	TRUE	FALSE	FALSE	FALSE	FALSE	-	-	TRUE	TRUE	TRUE	TRUE
18:49491833:49492458:clu_109046_-	clu_109046_-	18:49491833-49492458:-	5.39505e-14	rs1316937	0.651847	-8.92944	RPL17-C18orf32,RPL17	ENSG00000215472,ENSG00000265681	protein_coding,protein_coding	FALSE	FALSE	TRUE	FALSE	FALSE	FALSE	FALSE	-	-	TRUE	TRUE	TRUE	TRUE
9:130632278:130634667:clu_203188_+	clu_203188_+	9:130632278-130634667:+	5.46194e-14	rs7021782	0.947425	-9.04158	FUBP3	ENSG00000107164	protein_coding	FALSE	FALSE	TRUE	FALSE	FALSE	FALSE	FALSE	-	-	TRUE	TRUE	TRUE	TRUE
10:100499598:100502254:clu_178121_-	clu_178121_-	10:100499598-100502254:-	5.48501e-14	rs2495758	0.782623	-8.99398	SEC31B	ENSG00000075826	protein_coding	FALSE	FALSE	TRUE	FALSE	FALSE	FALSE	FALSE	-	-	TRUE	TRUE	TRUE	TRUE
8:144106963:144107088:clu_41174_+	clu_41174_+	8:144106963-144107088:+	5.48971e-14	rs56138570	0.918836	-8.87327	MAF1	ENSG00000179632	protein_coding	FALSE	TRUE	TRUE	FALSE	FALSE	FALSE	FALSE	-	-	TRUE	TRUE	TRUE	TRUE
7:142952638:142953331:clu_184379_-	clu_184379_-	7:142952638-142953331:-	5.49476e-14	rs4252424	0.822824	9.12867	KEL	ENSG00000197993	protein_coding	FALSE	FALSE	FALSE	FALSE	FALSE	FALSE	FALSE	-	-	FALSE	TRUE	FALSE	TRUE
12:6537939:6538182:clu_57467_+	clu_57467_+	12:6537939-6538182:+	5.54785e-14	rs2240875	0.785867	-8.98894	GAPDH	ENSG00000111640	protein_coding	FALSE	TRUE	TRUE	FALSE	FALSE	FALSE	FALSE	-	Gp_dh_C	FALSE	FALSE	FALSE	FALSE
19:34226464:34227365:clu_195216_+	clu_195216_+	19:34226464-34227365:+	5.60912e-14	rs1260556	0.490841	8.98294	LSM14A	ENSG00000257103	protein_coding	FALSE	FALSE	FALSE	FALSE	FALSE	FALSE	FALSE	-	-	TRUE	TRUE	TRUE	TRUE
10:132749845:132765773:clu_92542_+	clu_92542_+	10:132749845-132765773:+	5.63591e-14	rs111818009	0.779421	-9.17975	INPP5A	ENSG00000068383	protein_coding	FALSE	FALSE	TRUE	FALSE	FALSE	FALSE	FALSE	-	-	TRUE	TRUE	TRUE	TRUE
6:166934136:166938895:clu_23880_-	clu_23880_-	6:166934136-166938895:-	5.66729e-14	rs62436419	0.706584	-9.02161	AL159163.1,RNASET2	ENSG00000249141,ENSG00000026297	protein_coding,protein_coding	FALSE	TRUE	TRUE	FALSE	FALSE	FALSE	FALSE	-	Ribonuclease_T2	TRUE	TRUE	TRUE	TRUE
2:53809273:53812949:clu_97721_+	clu_97721_+	2:53809273-53812949:+	5.7037e-14	rs11897282	0.818007	-9.03844	ERLEC1	ENSG00000068912	protein_coding	FALSE	FALSE	FALSE	FALSE	FALSE	FALSE	FALSE	-	-	TRUE	TRUE	TRUE	TRUE
1:173188569:173205311:clu_35952_-	clu_35952_-	1:173188569-173205311:-	5.71097e-14	rs4113832	0.802222	8.91278	TNFSF4	ENSG00000117586	protein_coding	FALSE	FALSE	FALSE	FALSE	FALSE	FALSE	FALSE	-	-	TRUE	TRUE	TRUE	TRUE
4:153745727:153748645:clu_146743_-	clu_146743_-	4:153745727-153748645:-	5.72332e-14	rs6535950	0.446255	8.96728	RNF175	ENSG00000145428	protein_coding	FALSE	FALSE	TRUE	FALSE	FALSE	FALSE	FALSE	-	-	TRUE	TRUE	TRUE	TRUE
12:56158711:56159975:clu_161059_-	clu_161059_-	12:56158711-56159975:-	5.74077e-14	rs35436573	0.9214	-8.97853	MYL6 (OS)	ENSG00000092841 (OS)	protein_coding	TRUE	FALSE	FALSE	FALSE	FALSE	FALSE	FALSE	-	-	FALSE	FALSE	FALSE	FALSE
2:230238381:230238761:clu_102294_+	clu_102294_+	2:230238381-230238761:+	5.74527e-14	rs3813464	0.68937	-8.96928	SP140	ENSG00000079263	protein_coding	FALSE	FALSE	TRUE	FALSE	FALSE	FALSE	FALSE	-	-	TRUE	TRUE	TRUE	TRUE
5:176656924:176657518:clu_130739_+	clu_130739_+	5:176656924-176657518:+	5.7654e-14	rs748742	0.251206	9.02045	TSPAN17	ENSG00000048140	protein_coding	FALSE	TRUE	TRUE	TRUE	TRUE	FALSE	FALSE	-	Tetraspanin	TRUE	TRUE	TRUE	TRUE
3:58412963:58424752:clu_105426_+	clu_105426_+	3:58412963-58424752:+	5.76903e-14	rs11714574	0.57986	-8.96775	PXK	ENSG00000168297	protein_coding	FALSE	TRUE	TRUE	FALSE	FALSE	FALSE	FALSE	-	-	TRUE	TRUE	TRUE	TRUE
1:26298062:26306592:clu_29865_-	clu_29865_-	1:26298062-26306592:-	5.82727e-14	rs11247890	0.827682	-8.89699	UBXN11	ENSG00000158062	protein_coding	FALSE	TRUE	TRUE	FALSE	FALSE	FALSE	FALSE	-	-	TRUE	TRUE	TRUE	TRUE
11:118196821:118197998:clu_126238_-	clu_126238_-	11:118196821-118197998:-	5.86619e-14	rs183550456	0.991185	8.92051	JAML	ENSG00000160593	protein_coding	FALSE	FALSE	TRUE	FALSE	FALSE	FALSE	FALSE	-	-	TRUE	TRUE	TRUE	TRUE
19:11449428:11450646:clu_192681_+	clu_192681_+	19:11449428-11450646:+	5.87001e-14	rs311796	0.8913	-8.95015	PRKCSH	ENSG00000130175	protein_coding	FALSE	FALSE	TRUE	FALSE	FALSE	FALSE	FALSE	-	-	TRUE	TRUE	TRUE	TRUE
3:128069632:128069686:clu_106446_+	clu_106446_+	3:128069632-128069686:+	5.87775e-14	rs11926533	0.987694	8.88721	SEC61A1	ENSG00000058262	protein_coding	FALSE	TRUE	TRUE	FALSE	TRUE	FALSE	FALSE	-	-	FALSE	FALSE	FALSE	FALSE
4:183505367:183510282:clu_96028_+	clu_96028_+	4:183505367-183510282:+	5.97885e-14	rs62358469	0.782636	9.0533	ING2	ENSG00000168556	protein_coding	FALSE	TRUE	TRUE	FALSE	FALSE	FALSE	FALSE	ING	ING	TRUE	TRUE	TRUE	TRUE
16:89717867:89718000:clu_12318_-	clu_12318_-	16:89717867-89718000:-	5.99161e-14	rs17719249	0.989112	-9.40969	VPS9D1	ENSG00000075399	protein_coding	FALSE	FALSE	FALSE	FALSE	FALSE	FALSE	FALSE	-	-	FALSE	FALSE	FALSE	FALSE
7:139962233:139971895:clu_157606_+	clu_157606_+	7:139962233-139971895:+	6.03733e-14	rs13760	0.629674	-8.87262	TBXAS1	ENSG00000059377	protein_coding	FALSE	FALSE	TRUE	FALSE	FALSE	FALSE	FALSE	-	-	TRUE	FALSE	FALSE	TRUE
11:44605429:44615272:clu_215671_+	clu_215671_+	11:44605429-44615272:+	6.04345e-14	rs1139971	0.318655	-8.93087	CD82	ENSG00000085117	protein_coding	FALSE	TRUE	TRUE	FALSE	FALSE	TRUE	FALSE	-	Tetraspanin	TRUE	TRUE	TRUE	TRUE
7:128393028:128394278:clu_183821_-	clu_183821_-	7:128393028-128394278:-	6.05081e-14	rs10954185	0.825455	9.01714	IMPDH1	ENSG00000106348	protein_coding	FALSE	TRUE	TRUE	FALSE	FALSE	FALSE	FALSE	-	-	TRUE	TRUE	TRUE	TRUE
3:58168658:58169590:clu_105413_+	clu_105413_+	3:58168658-58169590:+	6.12187e-14	rs34014091	0.893414	-9.00204	FLNB	ENSG00000136068	protein_coding	FALSE	FALSE	TRUE	FALSE	FALSE	FALSE	FALSE	-	-	TRUE	TRUE	TRUE	TRUE
12:124912810:124913268:clu_163882_-	clu_163882_-	12:124912810-124913268:-	6.15623e-14	rs8397	0.862533	8.93341	UBC	ENSG00000150991	protein_coding	FALSE	TRUE	TRUE	FALSE	FALSE	FALSE	FALSE	Ubiquitin-like,Ubiquitin-like 2,Ubiquitin-like 3,Ubiquitin-like 4,Ubiquitin-like 5	Rad60-SLD,Rad60-SLD_2,ubiquitin,Ubiquitin_2	FALSE	FALSE	FALSE	FALSE
5:31175387:31244825:clu_41906_-	clu_41906_-	5:31175387-31244825:-	6.15896e-14	rs4516871	0.812976	-9.02216	AC113386.1	ENSG00000254138	lncRNA	FALSE	FALSE	FALSE	FALSE	FALSE	FALSE	FALSE	-	-	FALSE	FALSE	FALSE	FALSE
21:46602416:46605013:clu_186411_-	clu_186411_-	21:46602416-46605013:-	6.20751e-14	rs1029231	0.766652	9.51728	S100B	ENSG00000160307	protein_coding	FALSE	FALSE	TRUE	FALSE	FALSE	FALSE	FALSE	-	-	TRUE	TRUE	TRUE	TRUE
6:26413426:26413501:clu_113545_+	clu_113545_+	6:26413426-26413501:+	6.22355e-14	rs2393656	0.894353	9.18638	BTN3A1	ENSG00000026950	protein_coding	FALSE	TRUE	TRUE	FALSE	TRUE	FALSE	FALSE	B30.2/SPRY	SPRY	FALSE	FALSE	FALSE	FALSE
10:71712813:71724045:clu_90551_+	clu_90551_+	10:71712813-71724045:+	6.23163e-14	rs7068154	0.383578	-8.86481	CDH23	ENSG00000107736	protein_coding	FALSE	TRUE	TRUE	FALSE	FALSE	TRUE	FALSE	Cadherin,Cadherin 11	Cadherin	TRUE	TRUE	TRUE	TRUE
2:113183512:113184957:clu_99679_+	clu_99679_+	2:113183512-113184957:+	6.24702e-14	rs10864910	0.825492	8.94326	PSD4	ENSG00000125637	protein_coding	FALSE	FALSE	FALSE	FALSE	FALSE	FALSE	FALSE	-	-	TRUE	TRUE	TRUE	TRUE
19:652264:652826:clu_47495_-	clu_47495_-	19:652264-652826:-	6.24916e-14	rs11554788	0.613342	-9.75862	RNF126	ENSG00000070423	protein_coding	FALSE	TRUE	TRUE	FALSE	FALSE	FALSE	FALSE	-	-	TRUE	FALSE	FALSE	TRUE
20:38327655:38331048:clu_5276_+	clu_5276_+	20:38327655-38331048:+	6.25686e-14	rs6127733	0.957787	8.94085	BPI	ENSG00000101425	protein_coding	FALSE	FALSE	FALSE	FALSE	FALSE	FALSE	FALSE	-	-	TRUE	TRUE	TRUE	TRUE
14:100369258:100375283:clu_77090_+	clu_77090_+	14:100369258-100375283:+	6.31471e-14	rs12882934	0.756543	8.97503	WARS1 (OS)	ENSG00000140105 (OS)	protein_coding	TRUE	FALSE	FALSE	FALSE	FALSE	FALSE	FALSE	-	-	FALSE	FALSE	FALSE	FALSE
1:200972286:200974714:clu_36540_-	clu_36540_-	1:200972286-200974714:-	6.3182e-14	rs2297912	0.804516	-9.93219	KIF21B	ENSG00000116852	protein_coding	FALSE	TRUE	TRUE	FALSE	FALSE	FALSE	FALSE	WD_REPEATS_REGION	WD40	TRUE	FALSE	FALSE	TRUE
1:112600848:112610841:clu_33037_-	clu_33037_-	1:112600848-112610841:-	6.33105e-14	rs1001494	0.522338	-8.89065	ST7L	ENSG00000007341	protein_coding	FALSE	FALSE	TRUE	FALSE	FALSE	FALSE	FALSE	-	-	TRUE	TRUE	TRUE	TRUE
10:131959113:131959373:clu_92538_+	clu_92538_+	10:131959113-131959373:+	6.4042e-14	rs7199	0.752711	9.29251	PPP2R2D	ENSG00000175470	protein_coding	FALSE	FALSE	TRUE	FALSE	FALSE	FALSE	FALSE	-	-	FALSE	FALSE	FALSE	FALSE
16:67391117:67393380:clu_10994_-	clu_10994_-	16:67391117-67393380:-	6.41489e-14	rs145718943	0.961002	8.95589	TPPP3	ENSG00000159713	protein_coding	FALSE	FALSE	TRUE	FALSE	FALSE	FALSE	FALSE	-	-	TRUE	TRUE	TRUE	TRUE
2:184596376:184598268:clu_208931_-	clu_208931_-	2:184596376-184598268:-	6.43465e-14	rs6742715	0.450033	8.97132	AC096667.1	ENSG00000283839	lncRNA	FALSE	FALSE	FALSE	FALSE	FALSE	FALSE	FALSE	-	-	TRUE	TRUE	TRUE	TRUE
2:151468146:151468641:clu_100278_+	clu_100278_+	2:151468146-151468641:+	6.43547e-14	rs2444274	0.337046	-8.98273	RIF1	ENSG00000080345	protein_coding	FALSE	TRUE	TRUE	FALSE	FALSE	FALSE	FALSE	-	-	TRUE	TRUE	TRUE	TRUE
2:230506445:230507993:clu_102306_+	clu_102306_+	2:230506445-230507993:+	6.43949e-14	rs856838	0.762198	-8.95247	SP100	ENSG00000067066	protein_coding	FALSE	FALSE	TRUE	FALSE	FALSE	FALSE	FALSE	-	-	TRUE	TRUE	TRUE	TRUE
20:62813440:62813561:clu_133881_-	clu_133881_-	20:62813440-62813561:-	6.44855e-14	rs7396	0.496176	-8.88724	OGFR (OS)	ENSG00000060491 (OS)	protein_coding	TRUE	FALSE	FALSE	FALSE	FALSE	FALSE	FALSE	-	-	FALSE	FALSE	FALSE	FALSE
14:104792722:104794119:clu_213808_-	clu_213808_-	14:104792722-104794119:-	6.48742e-14	rs10138227	0.850032	8.87378	AKT1	ENSG00000142208	protein_coding	FALSE	FALSE	TRUE	FALSE	FALSE	FALSE	FALSE	-	-	TRUE	TRUE	TRUE	TRUE
10:74138931:74150755:clu_177327_-	clu_177327_-	10:74138931-74150755:-	6.50199e-14	rs76814464	0.989323	8.90959	AP3M1	ENSG00000185009	protein_coding	FALSE	FALSE	TRUE	FALSE	FALSE	FALSE	FALSE	-	-	TRUE	TRUE	TRUE	TRUE
1:89108291:89109677:clu_32453_-	clu_32453_-	1:89108291-89109677:-	6.56886e-14	rs200269847	0.975161	-8.96339	GBP2	ENSG00000162645	protein_coding	FALSE	FALSE	FALSE	FALSE	FALSE	FALSE	FALSE	-	-	TRUE	TRUE	TRUE	TRUE
1:120833775:120834495:clu_170342_+	clu_170342_+	1:120833775-120834495:+	6.5698e-14	rs374066178	0.9822	8.22809	NBPF26	ENSG00000273136	protein_coding	FALSE	FALSE	FALSE	FALSE	FALSE	FALSE	FALSE	-	-	TRUE	TRUE	TRUE	TRUE
12:46387972:46652390:clu_58695_+	clu_58695_+	12:46387972-46652390:+	6.67476e-14	rs11613912	0.733478	-9.05604	AC008014.1	ENSG00000257261	lncRNA	FALSE	FALSE	TRUE	FALSE	FALSE	FALSE	FALSE	-	-	TRUE	TRUE	TRUE	TRUE
20:48629554:48632527:clu_133294_-	clu_133294_-	20:48629554-48632527:-	6.86499e-14	rs3827041	0.910352	8.99178	PREX1	ENSG00000124126	protein_coding	FALSE	TRUE	TRUE	FALSE	FALSE	FALSE	FALSE	-	-	FALSE	FALSE	FALSE	FALSE
19:19336187:19337170:clu_194634_+	clu_194634_+	19:19336187-19337170:+	6.98742e-14	rs62135552	0.332873	9.0124	MAU2	ENSG00000129933	protein_coding	FALSE	FALSE	FALSE	FALSE	FALSE	FALSE	FALSE	-	-	TRUE	TRUE	TRUE	TRUE
11:113365060:113368187:clu_219176_+	clu_219176_+	11:113365060-113368187:+	7.02168e-14	rs4938013	0.314032	-8.91847	TTC12	ENSG00000149292	protein_coding	FALSE	TRUE	TRUE	FALSE	FALSE	FALSE	FALSE	-	-	TRUE	TRUE	TRUE	TRUE
14:94110797:94115781:clu_76886_+	clu_76886_+	14:94110797-94115781:+	7.0976e-14	rs8020410	0.47299	-9.32359	IFI27	ENSG00000165949	protein_coding	FALSE	TRUE	TRUE	TRUE	FALSE	FALSE	FALSE	-	Ifi-6-16	TRUE	TRUE	TRUE	TRUE
1:150556943:150557693:clu_34119_-	clu_34119_-	1:150556943-150557693:-	7.14866e-14	rs148379246	0.0353448	9.08575	ADAMTSL4-AS2	ENSG00000237781	lncRNA	FALSE	FALSE	FALSE	FALSE	FALSE	FALSE	FALSE	-	-	TRUE	FALSE	FALSE	TRUE
19:49884369:49884470:clu_198091_+	clu_198091_+	19:49884369-49884470:+	7.17325e-14	rs35681527	0.890923	9.16101	TBC1D17	ENSG00000104946	protein_coding	FALSE	TRUE	TRUE	FALSE	FALSE	FALSE	FALSE	Rab-GAP TBC	RabGAP-TBC	TRUE	FALSE	FALSE	TRUE
10:125039155:125110990:clu_178886_-	clu_178886_-	10:125039155-125110990:-	7.17622e-14	rs7920600	0.938046	-8.99568	CTBP2	ENSG00000175029	protein_coding	FALSE	FALSE	TRUE	FALSE	FALSE	FALSE	FALSE	-	-	TRUE	TRUE	TRUE	TRUE
21:46291462:46296162:clu_47274_+	clu_47274_+	21:46291462-46296162:+	7.1854e-14	rs13051590	0.55098	-9.10066	YBEY	ENSG00000182362	protein_coding	FALSE	FALSE	TRUE	FALSE	FALSE	FALSE	FALSE	-	-	TRUE	TRUE	TRUE	TRUE
3:182848557:182849180:clu_107482_+	clu_107482_+	3:182848557-182849180:+	7.22593e-14	rs560951	0.222761	9.02949	ATP11B	ENSG00000058063	protein_coding	FALSE	FALSE	FALSE	FALSE	FALSE	FALSE	FALSE	-	-	TRUE	FALSE	FALSE	TRUE
22:23697245:23697838:clu_187208_+	clu_187208_+	22:23697245-23697838:+	7.29263e-14	rs57943562	0.320779	-8.90539	RGL4	ENSG00000159496	protein_coding	FALSE	FALSE	FALSE	FALSE	FALSE	FALSE	FALSE	-	-	TRUE	TRUE	TRUE	TRUE
11:112150206:112153592:clu_125999_-	clu_125999_-	11:112150206-112153592:-	7.30791e-14	rs360721	0.683193	8.92081	IL18	ENSG00000150782	protein_coding	FALSE	FALSE	TRUE	FALSE	FALSE	FALSE	FALSE	-	-	TRUE	TRUE	TRUE	TRUE
11:498141:498457:clu_121282_-	clu_121282_-	11:498141-498457:-	7.35966e-14	rs4963191	0.69396	-8.96127	RNH1	ENSG00000023191	protein_coding	FALSE	FALSE	FALSE	FALSE	FALSE	FALSE	FALSE	-	-	TRUE	TRUE	TRUE	TRUE
19:49560692:49580515:clu_55386_-	clu_55386_-	19:49560692-49580515:-	7.37146e-14	rs527352052	0.758389	8.91453	NOSIP	ENSG00000142546	protein_coding	FALSE	FALSE	TRUE	FALSE	FALSE	FALSE	FALSE	-	-	TRUE	TRUE	TRUE	TRUE
2:201381218:201384111:clu_209331_-	clu_209331_-	2:201381218-201384111:-	7.40925e-14	rs7603584	0.344128	-9.1694	TRAK2	ENSG00000115993	protein_coding	FALSE	FALSE	FALSE	FALSE	FALSE	FALSE	FALSE	-	-	TRUE	TRUE	TRUE	TRUE
1:207785682:207790253:clu_173942_+	clu_173942_+	1:207785682-207790253:+	7.4122e-14	rs2785640	0.558119	9.02646	CD46	ENSG00000117335	protein_coding	FALSE	FALSE	TRUE	FALSE	FALSE	FALSE	FALSE	-	-	TRUE	TRUE	TRUE	TRUE
1:154172104:154172908:clu_34515_-	clu_34515_-	1:154172104-154172908:-	7.43614e-14	rs4446955	0.820616	-9.12026	TPM3	ENSG00000143549	protein_coding	FALSE	FALSE	TRUE	FALSE	FALSE	FALSE	FALSE	-	-	TRUE	TRUE	TRUE	TRUE
16:24732490:24750726:clu_80346_+	clu_80346_+	16:24732490-24750726:+	7.60731e-14	rs11862971	0.813196	-9.07112	TNRC6A	ENSG00000090905	protein_coding	FALSE	FALSE	FALSE	FALSE	FALSE	FALSE	FALSE	-	-	FALSE	TRUE	FALSE	TRUE
10:13108289:13109112:clu_89118_+	clu_89118_+	10:13108289-13109112:+	7.65821e-14	rs141633940	0.9868	-8.93269	OPTN	ENSG00000123240	protein_coding	FALSE	FALSE	TRUE	FALSE	FALSE	FALSE	FALSE	-	-	TRUE	TRUE	TRUE	TRUE
9:96321341:96324091:clu_86028_-	clu_86028_-	9:96321341-96324091:-	7.675e-14	rs75656719	0.884466	8.85848	AL160269.1,SLC35D2	ENSG00000285269,ENSG00000130958	protein_coding,protein_coding	FALSE	TRUE	TRUE	TRUE	FALSE	TRUE	FALSE	TPT	TPT	TRUE	TRUE	TRUE	TRUE
15:40106091:40108259:clu_14436_-	clu_14436_-	15:40106091-40108259:-	7.90687e-14	rs484943	0.284329	-8.89244	BMF	ENSG00000104081	protein_coding	FALSE	FALSE	TRUE	FALSE	FALSE	FALSE	FALSE	-	-	TRUE	TRUE	TRUE	TRUE
16:89907368:89907509:clu_84045_+	clu_84045_+	16:89907368-89907509:+	7.9157e-14	rs190803770	0.985928	-9.65312	TCF25,AC092143.3	ENSG00000141002,ENSG00000267048	protein_coding,lncRNA	FALSE	FALSE	FALSE	FALSE	FALSE	FALSE	FALSE	-	-	FALSE	FALSE	FALSE	FALSE
2:232567214:232580904:clu_102437_+	clu_102437_+	2:232567214-232580904:+	7.92686e-14	rs13393800	0.703288	8.92848	EIF4E2	ENSG00000135930	protein_coding	FALSE	TRUE	TRUE	FALSE	FALSE	FALSE	FALSE	-	-	TRUE	TRUE	TRUE	TRUE
22:17111038:17111121:clu_186517_+	clu_186517_+	22:17111038-17111121:+	7.94153e-14	rs9606621	0.917476	-8.73884	IL17RA	ENSG00000177663	protein_coding	FALSE	FALSE	TRUE	FALSE	FALSE	FALSE	FALSE	-	-	FALSE	FALSE	FALSE	FALSE
20:44885886:44901531:clu_133051_-	clu_133051_-	20:44885886-44901531:-	7.99747e-14	rs4931	0.717599	8.94961	YWHAB (OS)	ENSG00000166913 (OS)	protein_coding	TRUE	FALSE	FALSE	FALSE	FALSE	FALSE	FALSE	-	-	FALSE	FALSE	FALSE	FALSE
6:166931118:166934091:clu_23880_-	clu_23880_-	6:166931118-166934091:-	8.02746e-14	rs35320449	0.849425	-8.94359	AL159163.1,RNASET2	ENSG00000249141,ENSG00000026297	protein_coding,protein_coding	FALSE	FALSE	TRUE	FALSE	FALSE	FALSE	FALSE	-	-	TRUE	TRUE	TRUE	TRUE
10:71817173:71817229:clu_177105_-	clu_177105_-	10:71817173-71817229:-	8.08367e-14	rs113284884	0.992327	-9.01361	PSAP	ENSG00000197746	protein_coding	FALSE	FALSE	TRUE	FALSE	FALSE	FALSE	FALSE	-	-	FALSE	FALSE	FALSE	FALSE
20:57397042:57407543:clu_5972_+	clu_5972_+	20:57397042-57407543:+	8.09795e-14	rs328495	0.161085	-8.9033	RBM38	ENSG00000132819	protein_coding	FALSE	FALSE	TRUE	FALSE	FALSE	FALSE	FALSE	-	-	FALSE	TRUE	FALSE	TRUE
11:85648089:85650249:clu_218713_+	clu_218713_+	11:85648089-85650249:+	8.09795e-14	rs2196168	0.802985	9.04527	TMEM126A	ENSG00000171202	protein_coding	FALSE	FALSE	FALSE	FALSE	FALSE	FALSE	FALSE	-	-	TRUE	TRUE	TRUE	TRUE
17:45404681:45405028:clu_138746_-	clu_138746_-	17:45404681-45405028:-	8.12614e-14	rs77044114	0.943199	-8.98975	ARHGAP27	ENSG00000159314	protein_coding	FALSE	TRUE	TRUE	FALSE	FALSE	FALSE	FALSE	WW 3	-	TRUE	TRUE	TRUE	TRUE
22:31266132:31266984:clu_187742_+	clu_187742_+	22:31266132-31266984:+	8.15249e-14	rs59315359	0.279243	9.00869	LIMK2	ENSG00000182541	protein_coding	FALSE	FALSE	FALSE	FALSE	FALSE	FALSE	FALSE	-	-	TRUE	TRUE	TRUE	TRUE
9:128824887:128824977:clu_87424_-	clu_87424_-	9:128824887-128824977:-	8.15422e-14	rs2977994	0.277884	8.94003	SPOUT1,AL441992.3	ENSG00000198917,ENSG00000286112	protein_coding,protein_coding	FALSE	FALSE	FALSE	FALSE	FALSE	FALSE	FALSE	-	-	TRUE	FALSE	FALSE	TRUE
17:75318754:75319182:clu_140587_-	clu_140587_-	17:75318754-75319182:-	8.16451e-14	rs9897815	0.880488	9.0009	GRB2	ENSG00000177885	protein_coding	FALSE	TRUE	TRUE	FALSE	FALSE	FALSE	FALSE	-	-	FALSE	FALSE	FALSE	FALSE
17:79077864:79079489:clu_69557_+	clu_69557_+	17:79077864-79079489:+	8.17126e-14	rs12452651	0.801739	8.93921	ENGASE	ENSG00000167280	protein_coding	FALSE	FALSE	FALSE	FALSE	FALSE	FALSE	FALSE	-	-	TRUE	TRUE	TRUE	TRUE
1:157775795:157777043:clu_35264_-	clu_35264_-	1:157775795-157777043:-	8.18208e-14	rs72710024	0.836856	-8.94151	FCRL2	ENSG00000132704	protein_coding	FALSE	FALSE	FALSE	FALSE	FALSE	FALSE	FALSE	-	-	TRUE	TRUE	TRUE	TRUE
19:4179286:4182474:clu_48733_-	clu_48733_-	19:4179286-4182474:-	8.21992e-14	rs7260071	0.167023	8.87364	SIRT6	ENSG00000077463	protein_coding	FALSE	TRUE	TRUE	FALSE	FALSE	FALSE	FALSE	Deacetylase sirtuin-type	SIR2	TRUE	TRUE	TRUE	TRUE
10:133272604:133272798:clu_179130_-	clu_179130_-	10:133272604-133272798:-	8.25762e-14	rs139016727	0.991108	-8.93328	ADAM8	ENSG00000151651	protein_coding	FALSE	FALSE	TRUE	FALSE	FALSE	FALSE	FALSE	-	-	TRUE	FALSE	FALSE	TRUE
13:21377582:21377667:clu_17296_-	clu_17296_-	13:21377582-21377667:-	8.33878e-14	rs11839823	0.670561	8.93224	ZDHHC20,ZDHHC20-IT1	ENSG00000180776,ENSG00000236953	protein_coding,lncRNA	FALSE	FALSE	FALSE	FALSE	FALSE	FALSE	FALSE	-	-	TRUE	FALSE	FALSE	TRUE
13:42888502:42889211:clu_17720_-	clu_17720_-	13:42888502-42889211:-	8.38509e-14	rs45505295	0.868851	-8.82638	EPSTI1	ENSG00000133106	protein_coding	FALSE	FALSE	FALSE	FALSE	FALSE	FALSE	FALSE	-	-	TRUE	TRUE	TRUE	TRUE
17:7513294:7514053:clu_64053_+	clu_64053_+	17:7513294-7514053:+	8.4396e-14	rs4796310	0.796256	9.11488	POLR2A	ENSG00000181222	protein_coding	FALSE	FALSE	TRUE	FALSE	FALSE	FALSE	FALSE	-	-	FALSE	FALSE	FALSE	FALSE
19:58405280:58405457:clu_57045_-	clu_57045_-	19:58405280-58405457:-	8.45996e-14	rs2011666	0.728572	-8.81355	AC012313.1	ENSG00000232098	lncRNA	FALSE	FALSE	TRUE	FALSE	FALSE	FALSE	FALSE	-	-	FALSE	FALSE	FALSE	FALSE
2:69935465:69937235:clu_98197_+	clu_98197_+	2:69935465-69937235:+	8.45996e-14	rs6738174	0.578994	-8.88336	MXD1	ENSG00000059728	protein_coding	FALSE	FALSE	TRUE	FALSE	FALSE	FALSE	FALSE	-	-	TRUE	TRUE	TRUE	TRUE
17:5521786:5530481:clu_135403_-	clu_135403_-	17:5521786-5530481:-	8.55398e-14	rs11651270	0.552145	-8.93722	NLRP1	ENSG00000091592	protein_coding	FALSE	FALSE	TRUE	FALSE	FALSE	FALSE	FALSE	-	-	TRUE	TRUE	TRUE	TRUE
16:87755292:87756422:clu_12051_-	clu_12051_-	16:87755292-87756422:-	8.60427e-14	rs79010675	0.981272	-9.06354	KLHDC4	ENSG00000104731	protein_coding	FALSE	TRUE	TRUE	FALSE	FALSE	FALSE	FALSE	-	Kelch_3,Kelch_4	TRUE	TRUE	TRUE	TRUE
1:151986251:151993752:clu_34455_-	clu_34455_-	1:151986251-151993752:-	8.61447e-14	rs11542015	0.433658	8.9351	S100A10	ENSG00000197747	protein_coding	FALSE	FALSE	TRUE	FALSE	FALSE	FALSE	FALSE	-	-	TRUE	TRUE	TRUE	TRUE
20:4186832:4187270:clu_4047_+	clu_4047_+	20:4186832-4187270:+	8.63133e-14	rs78685629	0.952764	8.89752	SMOX	ENSG00000088826	protein_coding	FALSE	FALSE	FALSE	FALSE	FALSE	FALSE	FALSE	-	-	TRUE	TRUE	TRUE	TRUE
22:19724460:19724516:clu_186729_+	clu_186729_+	22:19724460-19724516:+	8.70936e-14	rs5748406	0.628892	-8.92127	AC000093.1,GP1BB	ENSG00000284874,ENSG00000203618	protein_coding,protein_coding	FALSE	TRUE	TRUE	FALSE	TRUE	FALSE	FALSE	-	-	FALSE	FALSE	FALSE	FALSE
16:580263:580858:clu_78048_+	clu_78048_+	16:580263-580858:+	8.71798e-14	rs111490416	0.80077	8.8867	PIGQ	ENSG00000007541	protein_coding	FALSE	FALSE	TRUE	FALSE	FALSE	FALSE	FALSE	-	-	TRUE	TRUE	TRUE	TRUE
20:25302338:25303550:clu_132104_-	clu_132104_-	20:25302338-25303550:-	8.73452e-14	rs746748	0.928051	8.90921	ABHD12	ENSG00000100997	protein_coding	FALSE	TRUE	TRUE	FALSE	FALSE	TRUE	FALSE	-	-	TRUE	FALSE	FALSE	TRUE
13:114282943:114286519:clu_143673_+	clu_143673_+	13:114282943-114286519:+	8.75416e-14	rs9314908	0.767252	-8.89878	UPF3A	ENSG00000169062	protein_coding	FALSE	TRUE	TRUE	FALSE	FALSE	FALSE	FALSE	Smg4_UPF3	Smg4_UPF3	TRUE	TRUE	TRUE	TRUE
17:82316306:82316361:clu_141904_-	clu_141904_-	17:82316306-82316361:-	8.8397e-14	rs74001618	0.957566	8.97432	CD7	ENSG00000173762	protein_coding	FALSE	TRUE	TRUE	FALSE	FALSE	TRUE	FALSE	-	-	FALSE	FALSE	FALSE	FALSE
1:27882077:27882468:clu_166996_+	clu_166996_+	1:27882077-27882468:+	8.84138e-14	rs34631302	0.3515	-8.9061	THEMIS2	ENSG00000130775	protein_coding	FALSE	TRUE	TRUE	FALSE	FALSE	FALSE	FALSE	CABIT	CABIT	TRUE	FALSE	FALSE	TRUE
7:99560695:99561888:clu_156090_+	clu_156090_+	7:99560695-99561888:+	8.87861e-14	rs61402640	0.979657	8.95609	ZNF655,AC005020.2	ENSG00000197343,ENSG00000272647	protein_coding,protein_coding	FALSE	FALSE	TRUE	FALSE	FALSE	FALSE	FALSE	-	-	TRUE	TRUE	TRUE	TRUE
6:122447265:122451664:clu_22994_-	clu_22994_-	6:122447265-122451664:-	8.92143e-14	rs10872238	0.839665	9.00994	SERINC1	ENSG00000111897	protein_coding	FALSE	FALSE	FALSE	FALSE	FALSE	FALSE	FALSE	-	-	TRUE	TRUE	TRUE	TRUE
7:76497477:76500441:clu_155525_+	clu_155525_+	7:76497477-76500441:+	8.92415e-14	rs555028715	0.398649	8.95833	DTX2	ENSG00000091073	protein_coding	FALSE	FALSE	TRUE	FALSE	FALSE	FALSE	FALSE	-	-	TRUE	TRUE	TRUE	TRUE
17:106864:118383:clu_134159_-	clu_134159_-	17:106864-118383:-	8.96322e-14	rs112513622	0.938841	-9.07756	AC240565.3	ENSG00000280136	lncRNA	FALSE	FALSE	FALSE	FALSE	FALSE	FALSE	FALSE	-	-	TRUE	TRUE	TRUE	TRUE
11:33731468:33736382:clu_122481_-	clu_122481_-	11:33731468-33736382:-	8.96463e-14	rs2231454	0.914774	8.81021	CD59	ENSG00000085063	protein_coding	FALSE	FALSE	TRUE	FALSE	FALSE	FALSE	FALSE	-	-	TRUE	TRUE	TRUE	TRUE
5:141654435:141655362:clu_44521_-	clu_44521_-	5:141654435-141655362:-	9.03317e-14	rs72792351	0.991423	8.93404	ARAP3	ENSG00000120318	protein_coding	FALSE	FALSE	FALSE	FALSE	FALSE	FALSE	FALSE	-	-	TRUE	TRUE	TRUE	TRUE
9:83623221:83628181:clu_201264_+	clu_201264_+	9:83623221-83628181:+	9.04491e-14	rs2811932	0.385138	-8.95569	IDNK	ENSG00000148057	protein_coding	FALSE	FALSE	TRUE	FALSE	FALSE	FALSE	FALSE	-	-	TRUE	TRUE	TRUE	TRUE
12:89525523:89540108:clu_60539_+	clu_60539_+	12:89525523-89540108:+	9.08915e-14	rs10858869	0.77215	8.8244	POC1B-AS1	ENSG00000270344	lncRNA	FALSE	FALSE	TRUE	FALSE	FALSE	FALSE	FALSE	-	-	FALSE	TRUE	FALSE	TRUE
8:143574900:143575230:clu_120635_-	clu_120635_-	8:143574900-143575230:-	9.11955e-14	rs10093709	0.19885	-8.89084	NAPRT	ENSG00000147813	protein_coding	FALSE	TRUE	TRUE	FALSE	FALSE	FALSE	FALSE	NAPRTase_C	NAPRTase_C	TRUE	TRUE	TRUE	TRUE
2:86210613:86213628:clu_98707_+	clu_98707_+	2:86210613-86213628:+	9.13994e-14	rs3087642	0.618135	-9.03788	MRPL35	ENSG00000132313	protein_coding	FALSE	TRUE	TRUE	FALSE	FALSE	FALSE	FALSE	-	-	TRUE	TRUE	TRUE	TRUE
7:151236590:151237374:clu_158238_+	clu_158238_+	7:151236590-151237374:+	9.16812e-14	rs1870238	0.593118	8.94046	CHPF2	ENSG00000033100	protein_coding	FALSE	FALSE	TRUE	FALSE	FALSE	FALSE	FALSE	-	-	TRUE	TRUE	TRUE	TRUE
8:66460465:66468269:clu_39745_+	clu_39745_+	8:66460465-66468269:+	9.17031e-14	rs2719004	0.531357	-8.96911	AC009879.3,ADHFE1	ENSG00000285791,ENSG00000147576	protein_coding,protein_coding	FALSE	FALSE	FALSE	FALSE	FALSE	FALSE	FALSE	-	-	TRUE	TRUE	TRUE	TRUE
3:72100010:72100788:clu_149808_-	clu_149808_-	3:72100010-72100788:-	9.18893e-14	rs4677086	0.46974	8.87161	LINC00877	ENSG00000241163	lncRNA	FALSE	FALSE	TRUE	FALSE	FALSE	FALSE	FALSE	-	-	TRUE	TRUE	TRUE	TRUE
12:132848724:132851618:clu_164186_-	clu_164186_-	12:132848724-132851618:-	9.39073e-14	rs12817928	0.700619	-9.01153	CHFR	ENSG00000072609	protein_coding	FALSE	FALSE	TRUE	FALSE	FALSE	FALSE	FALSE	-	-	TRUE	TRUE	TRUE	TRUE
12:47206145:47209281:clu_58707_+	clu_58707_+	12:47206145-47209281:+	9.44233e-14	rs1554693	0.689065	8.98916	PCED1B	ENSG00000179715	protein_coding	FALSE	FALSE	FALSE	FALSE	FALSE	FALSE	FALSE	-	-	FALSE	FALSE	FALSE	FALSE
3:9827240:9828960:clu_103154_+	clu_103154_+	3:9827240-9828960:+	9.59578e-14	rs17050593	0.836777	-8.94816	ARPC4-TTLL3,TTLL3	ENSG00000250151,ENSG00000214021	protein_coding,protein_coding	FALSE	FALSE	TRUE	FALSE	FALSE	FALSE	FALSE	-	-	TRUE	TRUE	TRUE	TRUE
11:67409877:67409989:clu_217878_+	clu_217878_+	11:67409877-67409989:+	9.66693e-14	rs7109396	0.883311	8.97509	TBC1D10C	ENSG00000175463	protein_coding	FALSE	FALSE	TRUE	FALSE	FALSE	FALSE	FALSE	-	-	FALSE	FALSE	FALSE	FALSE
14:105488516:105488695:clu_77567_+	clu_77567_+	14:105488516-105488695:+	9.71148e-14	rs55633823	0.750376	8.78467	CRIP1,AL928654.3	ENSG00000213145,ENSG00000257341	protein_coding,protein_coding	FALSE	FALSE	TRUE	FALSE	FALSE	FALSE	FALSE	-	-	TRUE	FALSE	FALSE	TRUE
2:87583346:87606593:clu_98773_+	clu_98773_+	2:87583346-87606593:+	9.72473e-14	rs62140474	0.829314	8.63138	CYTOR,AC133644.3	ENSG00000222041,ENSG00000284879	lncRNA,lncRNA	FALSE	FALSE	TRUE	FALSE	FALSE	FALSE	FALSE	-	-	TRUE	TRUE	TRUE	TRUE
20:25284251:25288028:clu_4456_+	clu_4456_+	20:25284251-25288028:+	9.72846e-14	rs6132861	0.818723	9.06348	PYGB	ENSG00000100994	protein_coding	FALSE	FALSE	FALSE	FALSE	FALSE	FALSE	FALSE	-	-	TRUE	FALSE	FALSE	TRUE
8:668792:670243:clu_117850_-	clu_117850_-	8:668792-670243:-	9.75013e-14	rs11137026	0.621314	-9.0567	ERICH1	ENSG00000104714	protein_coding	FALSE	FALSE	TRUE	FALSE	FALSE	FALSE	FALSE	-	-	FALSE	TRUE	FALSE	TRUE
11:614531:614797:clu_121417_-	clu_121417_-	11:614531-614797:-	9.75604e-14	rs7941547	0.721526	8.90193	IRF7	ENSG00000185507	protein_coding	FALSE	TRUE	TRUE	FALSE	FALSE	FALSE	FALSE	-	-	TRUE	TRUE	TRUE	TRUE
6:31587759:31587824:clu_113990_+	clu_113990_+	6:31587759-31587824:+	9.75685e-14	rs2256974	0.833545	9.4451	LST1	ENSG00000204482	protein_coding	FALSE	FALSE	TRUE	FALSE	FALSE	FALSE	FALSE	-	-	FALSE	FALSE	FALSE	FALSE
8:141429938:141430194:clu_40913_+	clu_40913_+	8:141429938-141430194:+	9.78246e-14	rs71513630	0.346492	8.86349	PTP4A3	ENSG00000184489	protein_coding	FALSE	FALSE	FALSE	FALSE	FALSE	FALSE	FALSE	-	-	FALSE	FALSE	FALSE	FALSE
11:118194394:118196735:clu_126237_-	clu_126237_-	11:118194394-118196735:-	9.83994e-14	rs951657	0.408742	-8.84247	JAML	ENSG00000160593	protein_coding	FALSE	TRUE	TRUE	FALSE	TRUE	FALSE	FALSE	-	-	TRUE	FALSE	FALSE	TRUE
3:158123991:158203072:clu_107195_+	clu_107195_+	3:158123991-158203072:+	9.87313e-14	rs4431056	0.386147	8.95682	RSRC1	ENSG00000174891	protein_coding	FALSE	FALSE	TRUE	FALSE	FALSE	FALSE	FALSE	-	-	TRUE	TRUE	TRUE	TRUE
11:193911:194418:clu_214268_+	clu_214268_+	11:193911-194418:+	9.91934e-14	rs72878029	0.77398	-8.92221	SCGB1C1	ENSG00000188076	protein_coding	FALSE	FALSE	FALSE	FALSE	FALSE	FALSE	FALSE	-	-	TRUE	TRUE	TRUE	TRUE
19:10489853:10491577:clu_50221_-	clu_50221_-	19:10489853-10491577:-	9.92718e-14	rs4804135	0.662882	8.90982	KEAP1	ENSG00000079999	protein_coding	FALSE	FALSE	TRUE	FALSE	FALSE	FALSE	FALSE	-	-	TRUE	TRUE	TRUE	TRUE
16:24758360:24764652:clu_80347_+	clu_80347_+	16:24758360-24764652:+	9.96019e-14	rs13336754	0.721999	8.88589	TNRC6A	ENSG00000090905	protein_coding	FALSE	FALSE	FALSE	FALSE	FALSE	FALSE	FALSE	-	-	TRUE	FALSE	FALSE	TRUE
6:131169273:131184373:clu_116848_+	clu_116848_+	6:131169273-131184373:+	9.97467e-14	rs7754788	0.545611	-9.40181	AKAP7	ENSG00000118507	protein_coding	FALSE	FALSE	FALSE	FALSE	FALSE	FALSE	FALSE	-	-	TRUE	TRUE	TRUE	TRUE
16:57680617:57682485:clu_82180_+	clu_82180_+	16:57680617-57682485:+	9.98674e-14	rs2006660	0.813057	-8.87618	ADGRG3	ENSG00000182885	protein_coding	FALSE	FALSE	FALSE	FALSE	FALSE	FALSE	FALSE	-	-	TRUE	FALSE	FALSE	TRUE
17:41758507:41758715:clu_138096_-	clu_138096_-	17:41758507-41758715:-	1.01065e-13	rs4399580	0.0833156	9.03493	JUP	ENSG00000173801	protein_coding	FALSE	TRUE	TRUE	FALSE	FALSE	FALSE	FALSE	-	-	TRUE	FALSE	FALSE	TRUE
2:63856433:63857829:clu_98006_+	clu_98006_+	2:63856433-63857829:+	1.0122e-13	rs188867505	0.973988	-9.11076	UGP2	ENSG00000169764	protein_coding	FALSE	TRUE	TRUE	FALSE	FALSE	FALSE	FALSE	-	-	TRUE	TRUE	TRUE	TRUE
22:44185872:44186577:clu_189179_+	clu_189179_+	22:44185872-44186577:+	1.0158e-13	rs16991639	0.688971	-8.83573	PARVG	ENSG00000138964	protein_coding	FALSE	FALSE	TRUE	FALSE	FALSE	FALSE	FALSE	-	-	TRUE	TRUE	TRUE	TRUE
8:73991554:74004841:clu_39874_+	clu_39874_+	8:73991554-74004841:+	1.01897e-13	rs6472812	0.0449045	9.29256	LY96	ENSG00000154589	protein_coding	FALSE	TRUE	TRUE	FALSE	FALSE	FALSE	TRUE	-	-	TRUE	FALSE	FALSE	TRUE
11:61393976:61397728:clu_216339_+	clu_216339_+	11:61393976-61397728:+	1.02058e-13	rs720888	0.1579	-8.84712	TMEM216	ENSG00000187049	protein_coding	FALSE	FALSE	TRUE	FALSE	FALSE	FALSE	FALSE	-	-	TRUE	TRUE	TRUE	TRUE
14:21088098:21088830:clu_74506_+	clu_74506_+	14:21088098-21088830:+	1.02651e-13	rs1958396	0.0978192	9.1848	ARHGEF40	ENSG00000165801	protein_coding	FALSE	FALSE	FALSE	FALSE	FALSE	FALSE	FALSE	-	-	TRUE	TRUE	TRUE	TRUE
3:128065884:128066954:clu_106445_+	clu_106445_+	3:128065884-128066954:+	1.02686e-13	rs201130638	0.757978	9.26103	SEC61A1	ENSG00000058262	protein_coding	FALSE	FALSE	TRUE	FALSE	FALSE	FALSE	FALSE	-	-	FALSE	TRUE	FALSE	TRUE
18:61585850:61592494:clu_109240_-	clu_109240_-	18:61585850-61592494:-	1.03061e-13	rs9958133	0.833261	8.89569	AC090409.1	ENSG00000267279	lncRNA	FALSE	FALSE	TRUE	FALSE	FALSE	FALSE	FALSE	-	-	TRUE	TRUE	TRUE	TRUE
7:102546388:102566997:clu_183064_-	clu_183064_-	7:102546388-102566997:-	1.03718e-13	rs12537647	0.344435	-8.8702	POLR2J3,AC093668.1	ENSG00000168255,ENSG00000270249	protein_coding,protein_coding	FALSE	TRUE	TRUE	FALSE	FALSE	FALSE	FALSE	-	-	TRUE	FALSE	FALSE	TRUE
19:35903416:35903772:clu_195530_+	clu_195530_+	19:35903416-35903772:+	1.042e-13	rs7253040	0.988583	8.95819	HCST	ENSG00000126264	protein_coding	FALSE	FALSE	FALSE	FALSE	FALSE	FALSE	FALSE	-	-	TRUE	TRUE	TRUE	TRUE
17:17228161:17231794:clu_136264_-	clu_136264_-	17:17228161-17231794:-	1.04621e-13	rs1708626	0.448602	8.9276	AC055811.2,FLCN	ENSG00000264187,ENSG00000154803	protein_coding,protein_coding	FALSE	FALSE	TRUE	FALSE	FALSE	FALSE	FALSE	-	-	TRUE	TRUE	TRUE	TRUE
1:223712877:223744100:clu_174363_+	clu_174363_+	1:223712877-223744100:+	1.05013e-13	rs17596	0.221643	-8.8337	CAPN2	ENSG00000162909	protein_coding	FALSE	TRUE	TRUE	FALSE	FALSE	FALSE	FALSE	Calpain catalytic	Peptidase_C2	TRUE	TRUE	TRUE	TRUE
9:127896332:127905207:clu_87019_-	clu_87019_-	9:127896332-127905207:-	1.05085e-13	rs10987767	0.828272	-8.93639	AL157935.3,ST6GALNAC6	ENSG00000257524,ENSG00000160408	protein_coding,protein_coding	FALSE	TRUE	TRUE	FALSE	TRUE	FALSE	FALSE	-	-	TRUE	TRUE	TRUE	TRUE
3:193670894:193677854:clu_152115_-	clu_152115_-	3:193670894-193677854:-	1.05248e-13	3_193587976_T_TA	0.916186	8.79877	OPA1 (OS)	ENSG00000198836 (OS)	protein_coding	TRUE	FALSE	FALSE	FALSE	FALSE	FALSE	FALSE	-	-	FALSE	FALSE	FALSE	FALSE
17:1735717:1736039:clu_63032_+	clu_63032_+	17:1735717-1736039:+	1.0555e-13	rs185204865	0.969547	9.02002	WDR81	ENSG00000167716	protein_coding	FALSE	FALSE	TRUE	FALSE	FALSE	FALSE	FALSE	-	-	TRUE	TRUE	TRUE	TRUE
17:75319043:75319182:clu_140587_-	clu_140587_-	17:75319043-75319182:-	1.05893e-13	rs9891824	0.236742	9.03458	GRB2	ENSG00000177885	protein_coding	FALSE	FALSE	TRUE	FALSE	FALSE	FALSE	FALSE	-	-	FALSE	FALSE	FALSE	FALSE
2:10423088:10426724:clu_96465_+	clu_96465_+	2:10423088-10426724:+	1.0643e-13	rs3771130	0.522761	-8.86359	HPCAL1	ENSG00000115756	protein_coding	FALSE	TRUE	TRUE	FALSE	FALSE	FALSE	FALSE	EF-hand,EF-hand 4	EF-hand_1,EF-hand_5,EF-hand_7,EF-hand_8	TRUE	TRUE	TRUE	TRUE
22:39018417:39018505:clu_188556_+	clu_188556_+	22:39018417-39018505:+	1.0727e-13	rs113417884	0.970476	8.79551	APOBEC3C,AL022318.4	ENSG00000244509,ENSG00000284554	protein_coding,protein_coding	FALSE	FALSE	TRUE	FALSE	FALSE	FALSE	FALSE	-	-	FALSE	FALSE	FALSE	FALSE
19:572701:579570:clu_189751_+	clu_189751_+	19:572701-579570:+	1.08041e-13	rs41276870	0.988992	-8.78564	BSG	ENSG00000172270	protein_coding	FALSE	TRUE	TRUE	FALSE	FALSE	TRUE	FALSE	Ig-like,Ig-like C2-type	I-set,ig,Ig_3	TRUE	FALSE	FALSE	TRUE
11:44937352:44938207:clu_122634_-	clu_122634_-	11:44937352-44938207:-	1.08296e-13	rs835993	0.581024	-9.03214	TP53I11	ENSG00000175274	protein_coding	FALSE	TRUE	TRUE	FALSE	TRUE	FALSE	FALSE	-	p53-inducible11	TRUE	TRUE	TRUE	TRUE
19:46839578:46845993:clu_54715_-	clu_54715_-	19:46839578-46845993:-	1.09791e-13	rs312186	0.862103	8.79347	AP2S1	ENSG00000042753	protein_coding	FALSE	TRUE	TRUE	FALSE	FALSE	FALSE	FALSE	Clat_adaptor_s	Clat_adaptor_s	TRUE	TRUE	TRUE	TRUE
19:40348724:40365718:clu_196244_+	clu_196244_+	19:40348724-40365718:+	1.10388e-13	rs7254808	0.037155	8.81267	PLD3	ENSG00000105223	protein_coding	FALSE	FALSE	TRUE	FALSE	FALSE	FALSE	FALSE	-	-	TRUE	TRUE	TRUE	TRUE
1:161118881:161119134:clu_172498_+	clu_172498_+	1:161118881-161119134:+	1.11053e-13	rs76502631	0.974019	-8.8839	NIT1	ENSG00000158793	protein_coding	FALSE	FALSE	TRUE	FALSE	FALSE	FALSE	FALSE	-	-	TRUE	TRUE	TRUE	TRUE
19:12676142:12677291:clu_50748_-	clu_50748_-	19:12676142-12677291:-	1.11506e-13	rs722572	0.633893	-8.81209	AC010422.8,DHPS	ENSG00000285589,ENSG00000095059	protein_coding,protein_coding	FALSE	TRUE	TRUE	FALSE	FALSE	FALSE	FALSE	-	DS	TRUE	TRUE	TRUE	TRUE
1:44723906:44724122:clu_168407_+	clu_168407_+	1:44723906-44724122:+	1.1188e-13	rs75696348	0.990488	8.91972	ARMH1	ENSG00000198520	protein_coding	FALSE	FALSE	TRUE	FALSE	FALSE	FALSE	FALSE	-	-	TRUE	TRUE	TRUE	TRUE
17:7009889:7012196:clu_135479_-	clu_135479_-	17:7009889-7012196:-	1.11998e-13	rs312473	0.571013	-8.83917	ALOX12-AS1,AC040977.2	ENSG00000215067,ENSG00000267047	lncRNA,lncRNA	FALSE	FALSE	TRUE	FALSE	FALSE	FALSE	FALSE	-	-	TRUE	TRUE	TRUE	TRUE
2:241089365:241094277:clu_210612_-	clu_210612_-	2:241089365-241094277:-	1.12144e-13	rs78834190	0.788731	-9.15532	MTERF4	ENSG00000122085	protein_coding	FALSE	TRUE	TRUE	FALSE	FALSE	FALSE	FALSE	-	-	TRUE	TRUE	TRUE	TRUE
7:128574791:128577953:clu_157181_+	clu_157181_+	7:128574791-128577953:+	1.1294e-13	rs140302836	0.972453	8.89028	AC090114.3,AC108010.1	ENSG00000280828,ENSG00000242588	unprocessed_pseudogene,lncRNA	FALSE	FALSE	FALSE	FALSE	FALSE	FALSE	FALSE	-	-	TRUE	FALSE	FALSE	TRUE
1:203007574:203007774:clu_173627_+	clu_173627_+	1:203007574-203007774:+	1.13501e-13	rs12133328	0.887608	8.85697	TMEM183A	ENSG00000163444	protein_coding	FALSE	FALSE	TRUE	FALSE	FALSE	FALSE	FALSE	-	-	TRUE	TRUE	TRUE	TRUE
2:8723412:8726887:clu_204355_-	clu_204355_-	2:8723412-8726887:-	1.14201e-13	rs13024421	0.734466	9.03487	KIDINS220	ENSG00000134313	protein_coding	FALSE	FALSE	TRUE	FALSE	FALSE	FALSE	FALSE	-	-	TRUE	FALSE	FALSE	TRUE
7:56061849:56062683:clu_154296_+	clu_154296_+	7:56061849-56062683:+	1.14217e-13	rs4927	0.941076	-8.9866	CCT6A	ENSG00000146731	protein_coding	FALSE	FALSE	TRUE	FALSE	FALSE	FALSE	FALSE	-	-	TRUE	TRUE	TRUE	TRUE
6:30684784:30684903:clu_20089_-	clu_20089_-	6:30684784-30684903:-	1.14525e-13	rs2269706	0.928556	-9.1726	PPP1R18	ENSG00000146112	protein_coding	FALSE	TRUE	TRUE	FALSE	FALSE	FALSE	FALSE	-	-	FALSE	FALSE	FALSE	FALSE
19:1036562:1037625:clu_47566_-	clu_47566_-	19:1036562-1037625:-	1.14746e-13	rs2304262	0.129955	-9.20952	CNN2 (OS)	ENSG00000064666 (OS)	protein_coding	TRUE	FALSE	FALSE	FALSE	FALSE	FALSE	FALSE	-	-	FALSE	FALSE	FALSE	FALSE
22:29767607:29769678:clu_187608_+	clu_187608_+	22:29767607-29769678:+	1.1557e-13	rs200176748	0.993844	8.8747	UQCR10	ENSG00000184076	protein_coding	FALSE	FALSE	FALSE	FALSE	FALSE	FALSE	FALSE	-	-	TRUE	TRUE	TRUE	TRUE
12:55752840:55760551:clu_160941_-	clu_160941_-	12:55752840-55760551:-	1.1635e-13	rs7068	0.712291	9.09327	SARNP	ENSG00000205323	protein_coding	FALSE	TRUE	TRUE	FALSE	FALSE	FALSE	FALSE	-	-	TRUE	TRUE	TRUE	TRUE
19:16384275:16385129:clu_51556_-	clu_51556_-	19:16384275-16385129:-	1.17128e-13	rs78663649	0.890267	-8.84048	EPS15L1	ENSG00000127527	protein_coding	FALSE	FALSE	FALSE	FALSE	FALSE	FALSE	FALSE	-	-	TRUE	TRUE	TRUE	TRUE
9:34649564:34655218:clu_200262_+	clu_200262_+	9:34649564-34655218:+	1.1724e-13	rs2070074	0.90161	-8.84519	AL162231.3	ENSG00000258728	protein_coding	FALSE	TRUE	TRUE	FALSE	FALSE	FALSE	TRUE	GalP_UDP_tr_C	GalP_UDP_tr_C	TRUE	TRUE	TRUE	TRUE
13:114029887:114052052:clu_18670_-	clu_18670_-	13:114029887-114052052:-	1.1756e-13	rs186486051	0.802236	-8.85225	RASA3	ENSG00000185989	protein_coding	FALSE	TRUE	TRUE	FALSE	FALSE	FALSE	FALSE	C2,C2 1,C2 2	C2	TRUE	TRUE	TRUE	TRUE
11:62566944:62567505:clu_123377_-	clu_123377_-	11:62566944-62567505:-	1.18005e-13	rs11231145	0.634333	-8.96513	EEF1G,AP002990.1	ENSG00000254772,ENSG00000255508	protein_coding,protein_coding	FALSE	TRUE	TRUE	FALSE	FALSE	FALSE	FALSE	GST C-terminal	GST_C,GST_C_2,GST_C_3	FALSE	FALSE	FALSE	FALSE
8:10054658:10207833:clu_38460_+	clu_38460_+	8:10054658-10207833:+	1.18493e-13	rs4841282	0.554932	-9.15822	MSRA	ENSG00000175806	protein_coding	FALSE	TRUE	TRUE	FALSE	FALSE	FALSE	FALSE	-	-	TRUE	TRUE	TRUE	TRUE
20:62813422:62813543:clu_6219_+	clu_6219_+	20:62813422-62813543:+	1.18736e-13	rs7396	0.496176	-8.93722	OGFR	ENSG00000060491	protein_coding	FALSE	TRUE	TRUE	FALSE	FALSE	FALSE	FALSE	-	OGFr_III	FALSE	FALSE	FALSE	FALSE
5:177490593:177490870:clu_45351_-	clu_45351_-	5:177490593-177490870:-	1.19581e-13	rs41275295	0.99169	8.85027	PDLIM7	ENSG00000196923	protein_coding	FALSE	FALSE	FALSE	FALSE	FALSE	FALSE	FALSE	-	-	TRUE	TRUE	TRUE	TRUE
8:1763885:1770932:clu_38269_+	clu_38269_+	8:1763885-1770932:+	1.19727e-13	rs397698661	0.339947	-8.86702	CLN8	ENSG00000182372	protein_coding	FALSE	FALSE	TRUE	FALSE	FALSE	FALSE	FALSE	-	-	TRUE	TRUE	TRUE	TRUE
16:2770683:2770894:clu_78702_+	clu_78702_+	16:2770683-2770894:+	1.20269e-13	rs2107321	0.261733	8.81164	SRRM2	ENSG00000167978	protein_coding	FALSE	TRUE	TRUE	FALSE	FALSE	FALSE	FALSE	-	-	FALSE	FALSE	FALSE	FALSE
9:121370626:121375231:clu_202345_+	clu_202345_+	9:121370626-121375231:+	1.20856e-13	rs76692049	0.959448	-9.03519	AL359644.1	ENSG00000227355	lncRNA	FALSE	FALSE	TRUE	FALSE	FALSE	FALSE	FALSE	-	-	FALSE	TRUE	FALSE	TRUE
3:14480238:14481671:clu_103437_+	clu_103437_+	3:14480238-14481671:+	1.21044e-13	rs3773166	0.798935	-8.82207	SLC6A6	ENSG00000131389	protein_coding	FALSE	FALSE	FALSE	FALSE	FALSE	FALSE	FALSE	-	-	FALSE	TRUE	FALSE	TRUE
14:64220637:64221576:clu_75852_+	clu_75852_+	14:64220637-64221576:+	1.21103e-13	rs915057	0.435976	-8.9619	SYNE2	ENSG00000054654	protein_coding	FALSE	TRUE	TRUE	FALSE	TRUE	FALSE	FALSE	-	-	TRUE	TRUE	TRUE	TRUE
11:130135715:130140398:clu_219871_+	clu_219871_+	11:130135715-130140398:+	1.21377e-13	rs61481686	0.930111	-8.87644	APLP2	ENSG00000084234	protein_coding	FALSE	TRUE	TRUE	FALSE	FALSE	TRUE	FALSE	-	-	TRUE	TRUE	TRUE	TRUE
3:48466309:48466630:clu_104495_+	clu_104495_+	3:48466309-48466630:+	1.217e-13	rs2885509	0.471322	8.83921	ATRIP,TREX1	ENSG00000164053,ENSG00000213689	protein_coding,protein_coding	FALSE	FALSE	TRUE	FALSE	FALSE	FALSE	FALSE	-	-	TRUE	TRUE	TRUE	TRUE
21:42437596:42442452:clu_46851_+	clu_46851_+	21:42437596-42442452:+	1.22168e-13	rs1893592	0.709924	-8.85217	UBASH3A	ENSG00000160185	protein_coding	FALSE	FALSE	FALSE	FALSE	FALSE	FALSE	FALSE	-	-	TRUE	TRUE	TRUE	TRUE
21:44927943:44928808:clu_47088_+	clu_47088_+	21:44927943-44928808:+	1.22576e-13	rs9983174	0.546875	9.69378	ITGB2-AS1	ENSG00000227039	lncRNA	FALSE	FALSE	TRUE	FALSE	FALSE	FALSE	FALSE	-	-	FALSE	FALSE	FALSE	FALSE
13:19659289:19660152:clu_142085_+	clu_142085_+	13:19659289-19660152:+	1.22817e-13	rs147452761	0.929826	8.89491	MPHOSPH8	ENSG00000196199	protein_coding	FALSE	FALSE	FALSE	FALSE	FALSE	FALSE	FALSE	-	-	TRUE	FALSE	FALSE	TRUE
16:1346684:1346847:clu_78260_+	clu_78260_+	16:1346684-1346847:+	1.23549e-13	rs11641079	0.533521	8.90776	BAIAP3	ENSG00000007516	protein_coding	FALSE	FALSE	TRUE	FALSE	FALSE	FALSE	FALSE	-	-	TRUE	TRUE	TRUE	TRUE
3:193617285:193618869:clu_107807_+	clu_107807_+	3:193617285-193618869:+	1.23706e-13	rs9856156	0.53176	-8.86592	OPA1	ENSG00000198836	protein_coding	FALSE	TRUE	TRUE	FALSE	FALSE	FALSE	FALSE	Mitochondrial intermembrane	-	TRUE	TRUE	TRUE	TRUE
12:109945349:109947256:clu_162564_-	clu_162564_-	12:109945349-109947256:-	1.23816e-13	rs34278224	0.753204	8.93693	GIT2	ENSG00000139436	protein_coding	FALSE	FALSE	FALSE	FALSE	FALSE	FALSE	FALSE	-	-	TRUE	TRUE	TRUE	TRUE
12:10125448:10127747:clu_159331_-	clu_159331_-	12:10125448-10127747:-	1.24385e-13	rs11053615	0.908207	-8.95093	CLEC7A	ENSG00000172243	protein_coding	FALSE	TRUE	TRUE	TRUE	FALSE	TRUE	TRUE	-	UL45	TRUE	TRUE	TRUE	TRUE
1:17093684:17104878:clu_29142_-	clu_29142_-	1:17093684-17104878:-	1.24411e-13	rs2746514	0.365011	-8.76479	PADI2	ENSG00000117115	protein_coding	FALSE	TRUE	TRUE	FALSE	FALSE	FALSE	FALSE	PAD_N	PAD_M,PAD_N	TRUE	TRUE	TRUE	TRUE
8:123430033:123435442:clu_40589_+	clu_40589_+	8:123430033-123435442:+	1.24698e-13	rs13278697	0.654117	-8.81206	WDYHV1	ENSG00000156795	protein_coding	FALSE	FALSE	TRUE	FALSE	FALSE	FALSE	FALSE	-	-	TRUE	TRUE	TRUE	TRUE
19:12885060:12885317:clu_50819_-	clu_50819_-	19:12885060-12885317:-	1.26385e-13	rs6511842	0.767624	-8.8921	KLF1	ENSG00000105610	protein_coding	FALSE	FALSE	FALSE	FALSE	FALSE	FALSE	FALSE	-	-	TRUE	TRUE	TRUE	TRUE
22:31626016:31628003:clu_25383_-	clu_25383_-	22:31626016-31628003:-	1.26851e-13	rs11703808	0.371838	8.94562	PISD	ENSG00000241878	protein_coding	FALSE	FALSE	TRUE	FALSE	FALSE	FALSE	FALSE	-	-	TRUE	TRUE	TRUE	TRUE
1:169541156:169541211:clu_35843_-	clu_35843_-	1:169541156-169541211:-	1.26955e-13	rs9287090	0.727437	8.88737	F5	ENSG00000198734	protein_coding	FALSE	TRUE	TRUE	FALSE	FALSE	FALSE	FALSE	-	LSPR	FALSE	FALSE	FALSE	FALSE
9:133100382:133100496:clu_87848_-	clu_87848_-	9:133100382-133100496:-	1.27029e-13	rs112682351	0.985589	8.84472	RALGDS,AL162417.1	ENSG00000160271,ENSG00000285245	protein_coding,protein_coding	FALSE	FALSE	TRUE	FALSE	FALSE	FALSE	FALSE	-	-	TRUE	TRUE	TRUE	TRUE
1:26367702:26368458:clu_29889_-	clu_29889_-	1:26367702-26368458:-	1.27029e-13	rs12127416	0.807766	-9.10423	ZNF683	ENSG00000176083	protein_coding	FALSE	TRUE	TRUE	FALSE	FALSE	FALSE	FALSE	-	-	TRUE	FALSE	FALSE	TRUE
11:119193243:119194923:clu_126439_-	clu_126439_-	11:119193243-119194923:-	1.27045e-13	rs12417928	0.945652	-8.80965	CCDC153	ENSG00000248712	protein_coding	FALSE	TRUE	TRUE	FALSE	FALSE	FALSE	FALSE	-	-	TRUE	TRUE	TRUE	TRUE
17:78131405:78132359:clu_69435_+	clu_69435_+	17:78131405-78132359:+	1.27244e-13	rs452483	0.894896	8.85614	TMC8	ENSG00000167895	protein_coding	FALSE	TRUE	TRUE	FALSE	TRUE	FALSE	FALSE	-	-	TRUE	TRUE	TRUE	TRUE
3:121682963:121690670:clu_150409_-	clu_150409_-	3:121682963-121690670:-	1.27355e-13	rs1169	0.667338	8.93335	GOLGB1	ENSG00000173230	protein_coding	FALSE	FALSE	FALSE	FALSE	FALSE	FALSE	FALSE	-	-	TRUE	FALSE	FALSE	TRUE
9:85646418:85650002:clu_85683_-	clu_85683_-	9:85646418-85650002:-	1.27486e-13	rs685050	0.642474	-8.96059	AGTPBP1	ENSG00000135049	protein_coding	FALSE	FALSE	FALSE	FALSE	FALSE	FALSE	FALSE	-	-	FALSE	TRUE	FALSE	TRUE
9:136792358:136799102:clu_203799_+	clu_203799_+	9:136792358-136799102:+	1.28825e-13	rs4442241	0.80899	8.86829	AL355987.3	ENSG00000272896	protein_coding	FALSE	TRUE	TRUE	FALSE	FALSE	FALSE	FALSE	-	-	TRUE	TRUE	TRUE	TRUE
10:128082940:128084218:clu_92488_+	clu_92488_+	10:128082940-128084218:+	1.29803e-13	rs5788894	0.477209	-8.8375	PTPRE	ENSG00000132334	protein_coding	FALSE	FALSE	TRUE	FALSE	FALSE	FALSE	FALSE	-	-	FALSE	FALSE	FALSE	FALSE
21:45480156:45480467:clu_186257_-	clu_186257_-	21:45480156-45480467:-	1.31003e-13	rs2236471	0.694191	-8.8499	COL18A1 (OS)	ENSG00000182871 (OS)	protein_coding	TRUE	FALSE	FALSE	FALSE	FALSE	FALSE	FALSE	-	-	FALSE	FALSE	FALSE	FALSE
14:65101572:65102304:clu_212285_-	clu_212285_-	14:65101572-65102304:-	1.31411e-13	rs7143495	0.644894	8.95872	MAX	ENSG00000125952	protein_coding	FALSE	FALSE	TRUE	FALSE	FALSE	FALSE	FALSE	-	-	TRUE	TRUE	TRUE	TRUE
11:118704838:118708382:clu_219451_+	clu_219451_+	11:118704838-118708382:+	1.32015e-13	rs480958	0.354162	-8.79856	AP002954.1	ENSG00000255422	lncRNA	FALSE	FALSE	FALSE	FALSE	FALSE	FALSE	FALSE	-	-	TRUE	TRUE	TRUE	TRUE
22:19724365:19724426:clu_186729_+	clu_186729_+	22:19724365-19724426:+	1.32061e-13	rs5748406	0.628892	-8.92535	AC000093.1,GP1BB	ENSG00000284874,ENSG00000203618	protein_coding,protein_coding	FALSE	TRUE	TRUE	FALSE	TRUE	FALSE	FALSE	-	-	FALSE	FALSE	FALSE	FALSE
5:271821:272711:clu_126887_+	clu_126887_+	5:271821-272711:+	1.32424e-13	rs2672730	0.313147	8.8807	AC021087.5,PDCD6,AHRR	ENSG00000286001,ENSG00000249915,ENSG00000286169	protein_coding,protein_coding,protein_coding	FALSE	FALSE	FALSE	FALSE	FALSE	FALSE	FALSE	-	-	TRUE	TRUE	TRUE	TRUE
4:38794628:38796358:clu_144694_-	clu_144694_-	4:38794628-38796358:-	1.34744e-13	rs4504265	0.80983	9.07304	TLR1	ENSG00000174125	protein_coding	FALSE	FALSE	TRUE	FALSE	FALSE	FALSE	FALSE	-	-	FALSE	FALSE	FALSE	FALSE
2:272150:276980:clu_96211_+	clu_96211_+	2:272150-276980:+	1.35019e-13	rs13397793	0.972375	8.89496	ACP1	ENSG00000143727	protein_coding	FALSE	TRUE	TRUE	TRUE	FALSE	FALSE	FALSE	LMWPc	LMWPc	TRUE	TRUE	TRUE	TRUE
12:68325575:68326657:clu_161667_-	clu_161667_-	12:68325575-68326657:-	1.35542e-13	rs962977	0.282343	-8.82885	MDM1	ENSG00000111554	protein_coding	FALSE	TRUE	TRUE	TRUE	FALSE	FALSE	FALSE	-	MDM1	TRUE	TRUE	TRUE	TRUE
1:146988949:146991113:clu_170748_+	clu_170748_+	1:146988949-146991113:+	1.35996e-13	rs525913	0.749085	-8.83028	NBPF12	ENSG00000268043	protein_coding	FALSE	TRUE	TRUE	FALSE	FALSE	FALSE	FALSE	Olduvai,Olduvai 6,Olduvai 7,Olduvai 8	Olduvai	TRUE	TRUE	TRUE	TRUE
15:51725121:51736759:clu_15183_-	clu_15183_-	15:51725121-51736759:-	1.3632e-13	rs2303443	0.529905	10.368	LYSMD2	ENSG00000140280	protein_coding	FALSE	FALSE	FALSE	FALSE	FALSE	FALSE	FALSE	-	-	FALSE	TRUE	FALSE	TRUE
19:1038469:1038823:clu_189851_+	clu_189851_+	19:1038469-1038823:+	1.37411e-13	rs10419707	0.130499	8.88591	CNN2	ENSG00000064666	protein_coding	FALSE	FALSE	TRUE	FALSE	FALSE	FALSE	FALSE	-	-	FALSE	FALSE	FALSE	FALSE
6:149379518:149397604:clu_117214_+	clu_117214_+	6:149379518-149397604:+	1.37763e-13	rs9498344	0.744277	8.84506	TAB2	ENSG00000055208	protein_coding	FALSE	FALSE	TRUE	FALSE	FALSE	FALSE	FALSE	-	-	TRUE	TRUE	TRUE	TRUE
9:113273410:113274560:clu_86473_-	clu_86473_-	9:113273410-113274560:-	1.39635e-13	rs41276777	0.983209	-9.50368	CDC26	ENSG00000176386	protein_coding	FALSE	FALSE	TRUE	FALSE	FALSE	FALSE	FALSE	-	-	FALSE	FALSE	FALSE	FALSE
9:92976682:93004015:clu_201505_+	clu_201505_+	9:92976682-93004015:+	1.4034e-13	rs71496423	0.993446	9.03717	FGD3	ENSG00000127084	protein_coding	FALSE	TRUE	TRUE	FALSE	FALSE	FALSE	FALSE	DH	RhoGEF	FALSE	FALSE	FALSE	FALSE
19:53432028:53441796:clu_198522_+	clu_198522_+	19:53432028-53441796:+	1.40695e-13	rs34603839	0.648516	8.82424	AC022137.3,TPM3P9	ENSG00000286261,ENSG00000241015	protein_coding,transcribed_processed_pseudogene	FALSE	FALSE	FALSE	FALSE	FALSE	FALSE	FALSE	-	-	TRUE	TRUE	TRUE	TRUE
19:54459369:54459594:clu_198916_+	clu_198916_+	19:54459369-54459594:+	1.4133e-13	rs139259612	0.987409	8.81893	LENG8	ENSG00000167615	protein_coding	FALSE	FALSE	TRUE	FALSE	FALSE	FALSE	FALSE	-	-	FALSE	FALSE	FALSE	FALSE
17:17323245:17333496:clu_64588_+	clu_64588_+	17:17323245-17333496:+	1.44403e-13	rs7225789	0.865529	-8.94192	NT5M	ENSG00000205309	protein_coding	FALSE	FALSE	FALSE	FALSE	FALSE	FALSE	FALSE	-	-	TRUE	FALSE	FALSE	TRUE
19:3053288:3053621:clu_48269_-	clu_48269_-	19:3053288-3053621:-	1.44456e-13	rs367825	0.279759	8.79568	TLE5	ENSG00000104964	protein_coding	FALSE	FALSE	TRUE	FALSE	FALSE	FALSE	FALSE	-	-	FALSE	FALSE	FALSE	FALSE
8:76986296:76999990:clu_119517_-	clu_119517_-	8:76986296-76999990:-	1.45922e-13	rs4735671	0.814292	8.85881	PEX2	ENSG00000164751	protein_coding	FALSE	FALSE	TRUE	FALSE	FALSE	FALSE	FALSE	-	-	TRUE	TRUE	TRUE	TRUE
4:129073277:129076595:clu_146368_-	clu_146368_-	4:129073277-129076595:-	1.47174e-13	rs72683669	0.668448	9.16042	SCLT1	ENSG00000151466	protein_coding	FALSE	FALSE	FALSE	FALSE	FALSE	FALSE	FALSE	-	-	FALSE	FALSE	FALSE	FALSE
5:134738792:134741063:clu_129575_+	clu_129575_+	5:134738792-134741063:+	1.4757e-13	rs12657663	0.909389	8.76885	CAMLG	ENSG00000164615	protein_coding	FALSE	FALSE	FALSE	FALSE	FALSE	FALSE	FALSE	-	-	TRUE	TRUE	TRUE	TRUE
19:49489912:49490127:clu_197746_+	clu_197746_+	19:49489912-49490127:+	1.47775e-13	rs200699056	0.914624	8.88645	RPL13A	ENSG00000142541	protein_coding	FALSE	TRUE	TRUE	FALSE	FALSE	FALSE	FALSE	-	Ribosomal_L13	TRUE	TRUE	TRUE	TRUE
9:33817612:33817703:clu_200186_+	clu_200186_+	9:33817612-33817703:+	1.47775e-13	rs216353	0.410075	8.87466	UBE2R2	ENSG00000107341	protein_coding	FALSE	FALSE	TRUE	FALSE	FALSE	FALSE	FALSE	-	-	FALSE	FALSE	FALSE	FALSE
21:45495432:45505218:clu_47171_+	clu_47171_+	21:45495432-45505218:+	1.4797e-13	rs13049147	0.694427	8.8225	COL18A1	ENSG00000182871	protein_coding	FALSE	TRUE	TRUE	FALSE	FALSE	FALSE	FALSE	-	-	TRUE	FALSE	FALSE	TRUE
20:35632213:35632311:clu_132523_-	clu_132523_-	20:35632213-35632311:-	1.48134e-13	rs77480798	0.902624	9.06088	CPNE1	ENSG00000214078	protein_coding	FALSE	TRUE	TRUE	FALSE	FALSE	FALSE	FALSE	C2,C2 2	-	TRUE	FALSE	FALSE	TRUE
22:21684913:21686483:clu_186973_+	clu_186973_+	22:21684913-21686483:+	1.48547e-13	rs118174315	0.984597	9.01759	PPIL2	ENSG00000100023	protein_coding	FALSE	FALSE	TRUE	FALSE	FALSE	FALSE	FALSE	-	-	TRUE	TRUE	TRUE	TRUE
1:47183996:47185061:clu_168609_+	clu_168609_+	1:47183996-47185061:+	1.49349e-13	rs2251786	0.194509	9.14335	PDZK1IP1 (OS)	ENSG00000162366 (OS)	protein_coding	TRUE	FALSE	FALSE	FALSE	FALSE	FALSE	FALSE	-	-	FALSE	FALSE	FALSE	FALSE
9:133109721:133110296:clu_87853_-	clu_87853_-	9:133109721-133110296:-	1.49565e-13	rs35568562	0.702001	-8.88729	RALGDS,AL162417.1	ENSG00000160271,ENSG00000285245	protein_coding,protein_coding	FALSE	FALSE	FALSE	FALSE	FALSE	FALSE	FALSE	-	-	TRUE	TRUE	TRUE	TRUE
12:123415921:123423044:clu_163767_-	clu_163767_-	12:123415921-123423044:-	1.49856e-13	rs56309603	0.637687	-8.83536	RILPL2	ENSG00000150977	protein_coding	FALSE	FALSE	FALSE	FALSE	FALSE	FALSE	FALSE	-	-	TRUE	TRUE	TRUE	TRUE
19:17404437:17405291:clu_51797_-	clu_51797_-	19:17404437-17405291:-	1.50326e-13	rs77681856	0.981822	8.84613	BST2	ENSG00000130303	protein_coding	FALSE	FALSE	TRUE	FALSE	FALSE	FALSE	FALSE	-	-	TRUE	TRUE	TRUE	TRUE
10:69088236:69097084:clu_176918_-	clu_176918_-	10:69088236-69097084:-	1.50496e-13	rs2229498	0.167798	-8.87175	SRGN (OS)	ENSG00000122862 (OS)	protein_coding	TRUE	FALSE	FALSE	FALSE	FALSE	FALSE	FALSE	-	-	FALSE	FALSE	FALSE	FALSE
3:37173026:37174539:clu_147956_-	clu_147956_-	3:37173026-37174539:-	1.52431e-13	rs4678561	0.529546	-8.86752	LRRFIP2	ENSG00000093167	protein_coding	FALSE	FALSE	TRUE	FALSE	FALSE	FALSE	FALSE	-	-	TRUE	TRUE	TRUE	TRUE
19:583296:583383:clu_189755_+	clu_189755_+	19:583296-583383:+	1.53092e-13	rs149212575	0.946661	-8.78037	BSG	ENSG00000172270	protein_coding	FALSE	FALSE	TRUE	FALSE	FALSE	FALSE	FALSE	-	-	FALSE	FALSE	FALSE	FALSE
17:7579726:7579810:clu_64023_+	clu_64023_+	17:7579726-7579810:+	1.53597e-13	rs62059826	0.825127	8.87226	CD68,AC016876.3	ENSG00000129226,ENSG00000264772	protein_coding,lncRNA	FALSE	FALSE	TRUE	FALSE	FALSE	FALSE	FALSE	-	-	TRUE	TRUE	TRUE	TRUE
22:39018890:39018989:clu_188544_+	clu_188544_+	22:39018890-39018989:+	1.54187e-13	rs5757423	0.650437	-10.3419	APOBEC3C,AL022318.4	ENSG00000244509,ENSG00000284554	protein_coding,protein_coding	FALSE	FALSE	TRUE	FALSE	FALSE	FALSE	FALSE	-	-	FALSE	FALSE	FALSE	FALSE
22:29310998:29311462:clu_187526_+	clu_187526_+	22:29310998-29311462:+	1.5445e-13	rs9613860	0.835542	8.97687	GAS2L1	ENSG00000185340	protein_coding	FALSE	TRUE	TRUE	FALSE	FALSE	FALSE	FALSE	-	-	TRUE	TRUE	TRUE	TRUE
3:50115980:50117074:clu_104865_+	clu_104865_+	3:50115980-50117074:+	1.54828e-13	rs573052747	0.441693	-8.87889	RBM5	ENSG00000003756	protein_coding	FALSE	FALSE	TRUE	FALSE	FALSE	FALSE	FALSE	-	-	TRUE	TRUE	TRUE	TRUE
22:50527717:50529904:clu_189513_+	clu_189513_+	22:50527717-50529904:+	1.54958e-13	rs41309651	0.97941	-9.4023	TYMP (OS)	ENSG00000025708 (OS)	protein_coding	TRUE	FALSE	FALSE	FALSE	FALSE	FALSE	FALSE	-	-	FALSE	FALSE	FALSE	FALSE
19:13732285:13751608:clu_193282_+	clu_193282_+	19:13732285-13751608:+	1.55015e-13	rs572251	0.399052	-8.72841	CCDC130	ENSG00000104957	protein_coding	FALSE	FALSE	TRUE	FALSE	FALSE	FALSE	FALSE	-	-	TRUE	TRUE	TRUE	TRUE
2:148233395:148342214:clu_100237_+	clu_100237_+	2:148233395-148342214:+	1.55205e-13	rs78511907	0.815604	-8.69199	MBD5	ENSG00000204406	protein_coding	FALSE	FALSE	TRUE	FALSE	FALSE	FALSE	FALSE	-	-	TRUE	TRUE	TRUE	TRUE
7:135662594:135672753:clu_157522_+	clu_157522_+	7:135662594-135672753:+	1.56133e-13	rs3110823	0.825127	8.94996	STMP1	ENSG00000243317	protein_coding	FALSE	FALSE	FALSE	FALSE	FALSE	FALSE	FALSE	-	-	TRUE	TRUE	TRUE	TRUE
9:127733560:127734299:clu_87033_-	clu_87033_-	9:127733560-127734299:-	1.56883e-13	rs534652	0.427643	-8.80446	TOR2A	ENSG00000160404	protein_coding	FALSE	FALSE	TRUE	FALSE	FALSE	FALSE	FALSE	-	-	TRUE	TRUE	TRUE	TRUE
19:13099497:13100980:clu_50865_-	clu_50865_-	19:13099497-13100980:-	1.60136e-13	rs199732522	0.960117	-9.05517	LYL1	ENSG00000104903	protein_coding	FALSE	TRUE	TRUE	FALSE	FALSE	FALSE	FALSE	bHLH	HLH	FALSE	FALSE	FALSE	FALSE
17:7559702:7559846:clu_64016_+	clu_64016_+	17:7559702-7559846:+	1.60543e-13	rs3803800	0.206911	8.82444	TNFSF12-TNFSF13,TNFSF13	ENSG00000248871,ENSG00000161955	protein_coding,protein_coding	FALSE	FALSE	FALSE	FALSE	FALSE	FALSE	FALSE	-	-	TRUE	TRUE	TRUE	TRUE
1:201888781:201889445:clu_173528_+	clu_173528_+	1:201888781-201889445:+	1.60559e-13	rs72022508	0.333225	-9.09498	SHISA4	ENSG00000198892	protein_coding	FALSE	TRUE	TRUE	FALSE	FALSE	FALSE	TRUE	-	-	TRUE	TRUE	TRUE	TRUE
5:177748699:177763317:clu_45536_-	clu_45536_-	5:177748699-177763317:-	1.60841e-13	rs28496282	0.436869	8.77616	FAM153A	ENSG00000170074	protein_coding	FALSE	TRUE	TRUE	FALSE	FALSE	FALSE	FALSE	-	-	TRUE	TRUE	TRUE	TRUE
11:47356923:47357892:clu_122783_-	clu_122783_-	11:47356923-47357892:-	1.61597e-13	rs200490073	0.986836	8.81452	SPI1	ENSG00000066336	protein_coding	FALSE	FALSE	FALSE	FALSE	FALSE	FALSE	FALSE	-	-	FALSE	FALSE	FALSE	FALSE
11:72703079:72705805:clu_125113_-	clu_125113_-	11:72703079-72705805:-	1.61955e-13	rs72964157	0.91012	-8.82918	ARAP1	ENSG00000186635	protein_coding	FALSE	TRUE	TRUE	FALSE	FALSE	FALSE	FALSE	Arf-GAP	ArfGap	TRUE	TRUE	TRUE	TRUE
12:95993488:95993772:clu_162138_-	clu_162138_-	12:95993488-95993772:-	1.62703e-13	rs2070614	0.600022	8.83061	HAL	ENSG00000084110	protein_coding	FALSE	TRUE	TRUE	FALSE	FALSE	FALSE	FALSE	-	Lyase_aromatic	TRUE	TRUE	TRUE	TRUE
15:79907684:79914588:clu_112044_+	clu_112044_+	15:79907684-79914588:+	1.63649e-13	rs11631418	0.805281	-9.16405	ST20-MTHFS (OS),ST20 (OS)	ENSG00000259332 (OS),ENSG00000180953 (OS)	protein_coding,protein_coding	TRUE	FALSE	FALSE	FALSE	FALSE	FALSE	FALSE	-	-	FALSE	FALSE	FALSE	FALSE
19:991351:991995:clu_189977_+	clu_189977_+	19:991351-991995:+	1.64502e-13	rs11666595	0.454526	-8.89924	WDR18	ENSG00000065268	protein_coding	FALSE	TRUE	TRUE	FALSE	FALSE	FALSE	FALSE	-	-	TRUE	TRUE	TRUE	TRUE
10:110228321:110279180:clu_92042_+	clu_92042_+	10:110228321-110279180:+	1.65478e-13	rs111835482	0.94241	-8.84785	MXI1	ENSG00000119950	protein_coding	FALSE	TRUE	TRUE	FALSE	FALSE	FALSE	FALSE	bHLH,BHLH	HLH	TRUE	TRUE	TRUE	TRUE
5:79613075:79619612:clu_128649_+	clu_128649_+	5:79613075-79619612:+	1.65525e-13	rs139421526	0.909043	8.83928	TENT2	ENSG00000164329	protein_coding	FALSE	FALSE	TRUE	FALSE	FALSE	FALSE	FALSE	-	-	TRUE	TRUE	TRUE	TRUE
20:3934201:3934852:clu_131659_-	clu_131659_-	20:3934201-3934852:-	1.65931e-13	rs241646	0.751124	8.91585	RNF24	ENSG00000101236	protein_coding	FALSE	FALSE	FALSE	FALSE	FALSE	FALSE	FALSE	-	-	FALSE	TRUE	FALSE	TRUE
12:116533462:116533966:clu_61500_+	clu_61500_+	12:116533462-116533966:+	1.7081e-13	rs10774867	0.662372	8.75643	LINC00173	ENSG00000196668	lncRNA	FALSE	FALSE	TRUE	FALSE	FALSE	FALSE	FALSE	-	-	TRUE	TRUE	TRUE	TRUE
2:71681110:71682530:clu_98291_+	clu_98291_+	2:71681110-71682530:+	1.72159e-13	rs7599752	0.743255	8.85633	DYSF	ENSG00000135636	protein_coding	FALSE	FALSE	FALSE	FALSE	FALSE	FALSE	FALSE	-	-	TRUE	TRUE	TRUE	TRUE
15:40416362:40435417:clu_110216_+	clu_110216_+	15:40416362-40435417:+	1.72717e-13	rs2304645	0.475581	-8.74329	IVD	ENSG00000128928	protein_coding	FALSE	TRUE	TRUE	FALSE	FALSE	FALSE	FALSE	Acyl-CoA_dh_1	Acyl-CoA_dh_1,Acyl-CoA_dh_2	TRUE	TRUE	TRUE	TRUE
16:4343291:4351232:clu_7653_-	clu_7653_-	16:4343291-4351232:-	1.73953e-13	rs2289303	0.894489	-8.8232	PAM16,CORO7-PAM16	ENSG00000217930,ENSG00000103426	protein_coding,protein_coding	FALSE	TRUE	TRUE	FALSE	FALSE	FALSE	FALSE	-	Pam16	TRUE	TRUE	TRUE	TRUE
15:75358344:75358704:clu_16171_-	clu_16171_-	15:75358344-75358704:-	1.74297e-13	rs3809547	0.2485	8.72977	MAN2C1	ENSG00000140400	protein_coding	FALSE	TRUE	TRUE	FALSE	FALSE	FALSE	FALSE	Glyco_hydro_38C	Glyco_hydro_38C	TRUE	TRUE	TRUE	TRUE
9:127896332:127899503:clu_87019_-	clu_87019_-	9:127896332-127899503:-	1.74579e-13	rs10819317	0.827871	-8.72777	AL157935.3,ST6GALNAC6	ENSG00000257524,ENSG00000160408	protein_coding,protein_coding	FALSE	TRUE	TRUE	FALSE	TRUE	FALSE	FALSE	-	-	TRUE	TRUE	TRUE	TRUE
16:30654339:30655351:clu_81452_+	clu_81452_+	16:30654339-30655351:+	1.74732e-13	rs8055315	0.737343	-8.73499	PRR14	ENSG00000156858	protein_coding	FALSE	TRUE	TRUE	FALSE	FALSE	FALSE	FALSE	-	-	TRUE	TRUE	TRUE	TRUE
3:179592739:179593765:clu_151712_-	clu_151712_-	3:179592739-179593765:-	1.74732e-13	rs35012560	0.926041	-8.79767	MRPL47	ENSG00000136522	protein_coding	FALSE	FALSE	FALSE	FALSE	FALSE	FALSE	FALSE	-	-	TRUE	TRUE	TRUE	TRUE
3:122777906:122793617:clu_150486_-	clu_150486_-	3:122777906-122793617:-	1.75433e-13	rs6794301	0.223409	-8.77498	HSPBAP1	ENSG00000169087	protein_coding	FALSE	FALSE	TRUE	FALSE	FALSE	FALSE	FALSE	-	-	TRUE	TRUE	TRUE	TRUE
16:669606:670123:clu_78004_+	clu_78004_+	16:669606-670123:+	1.76028e-13	rs2076142	0.779129	8.88642	RHOT2	ENSG00000140983	protein_coding	FALSE	FALSE	TRUE	FALSE	FALSE	FALSE	FALSE	-	-	TRUE	TRUE	TRUE	TRUE
12:56315242:56315821:clu_161141_-	clu_161141_-	12:56315242-56315821:-	1.77453e-13	rs77787773	0.993266	8.70338	AC073896.1,CNPY2	ENSG00000144785,ENSG00000257727	protein_coding,protein_coding	FALSE	FALSE	TRUE	FALSE	FALSE	FALSE	FALSE	-	-	TRUE	TRUE	TRUE	TRUE
3:16303592:16322397:clu_103547_+	clu_103547_+	3:16303592-16322397:+	1.77707e-13	rs62233915	0.854016	8.88232	OXNAD1	ENSG00000154814	protein_coding	FALSE	FALSE	TRUE	FALSE	FALSE	FALSE	FALSE	-	-	TRUE	FALSE	FALSE	TRUE
7:142952638:142953808:clu_184379_-	clu_184379_-	7:142952638-142953808:-	1.78456e-13	rs4252424	0.822824	-9.3094	KEL	ENSG00000197993	protein_coding	FALSE	FALSE	FALSE	FALSE	FALSE	FALSE	FALSE	-	-	TRUE	TRUE	TRUE	TRUE
12:123436342:123436443:clu_163767_-	clu_163767_-	12:123436342-123436443:-	1.79241e-13	rs148959280	0.985422	8.99877	RILPL2	ENSG00000150977	protein_coding	FALSE	TRUE	TRUE	FALSE	FALSE	FALSE	FALSE	RH1	-	FALSE	FALSE	FALSE	FALSE
1:120833775:120836517:clu_170342_+	clu_170342_+	1:120833775-120836517:+	1.79585e-13	rs374066178	0.9822	8.07636	NBPF26	ENSG00000273136	protein_coding	FALSE	TRUE	TRUE	FALSE	FALSE	FALSE	FALSE	Olduvai,Olduvai 6,Olduvai 7	Olduvai	TRUE	TRUE	TRUE	TRUE
17:50547285:50548283:clu_67569_+	clu_67569_+	17:50547285-50548283:+	1.79607e-13	rs8076632	0.635863	-8.79743	SPATA20	ENSG00000006282	protein_coding	FALSE	TRUE	TRUE	FALSE	FALSE	FALSE	FALSE	-	-	TRUE	TRUE	TRUE	TRUE
17:58085325:58087082:clu_67737_+	clu_67737_+	17:58085325-58087082:+	1.79715e-13	rs9912779	0.35212	-8.73157	DYNLL2	ENSG00000264364	protein_coding	FALSE	FALSE	FALSE	FALSE	FALSE	FALSE	FALSE	-	-	FALSE	TRUE	FALSE	TRUE
6:149379518:149379934:clu_117214_+	clu_117214_+	6:149379518-149379934:+	1.80475e-13	rs12154153	0.743329	-8.97856	TAB2	ENSG00000055208	protein_coding	FALSE	FALSE	FALSE	FALSE	FALSE	FALSE	FALSE	-	-	TRUE	TRUE	TRUE	TRUE
10:121962107:121963238:clu_178823_-	clu_178823_-	10:121962107-121963238:-	1.81981e-13	rs74593224	0.826101	-8.83871	NSMCE4A	ENSG00000107672	protein_coding	FALSE	FALSE	FALSE	FALSE	FALSE	FALSE	FALSE	-	-	TRUE	TRUE	TRUE	TRUE
13:113538881:113539357:clu_143556_+	clu_143556_+	13:113538881-113539357:+	1.83552e-13	rs12429593	0.84339	-8.86152	TMCO3	ENSG00000150403	protein_coding	FALSE	FALSE	FALSE	FALSE	FALSE	FALSE	FALSE	-	-	FALSE	TRUE	FALSE	TRUE
9:127898010:127905207:clu_87019_-	clu_87019_-	9:127898010-127905207:-	1.85406e-13	rs11790037	0.810934	8.72299	AL157935.3,ST6GALNAC6	ENSG00000257524,ENSG00000160408	protein_coding,protein_coding	FALSE	FALSE	TRUE	FALSE	FALSE	FALSE	FALSE	-	-	TRUE	TRUE	TRUE	TRUE
1:946545:948131:clu_27550_-	clu_27550_-	1:946545-948131:-	1.85721e-13	rs62639985	0.954516	8.79967	NOC2L	ENSG00000188976	protein_coding	FALSE	FALSE	TRUE	FALSE	FALSE	FALSE	FALSE	-	-	TRUE	TRUE	TRUE	TRUE
22:42891182:42893457:clu_189132_+	clu_189132_+	22:42891182-42893457:+	1.86264e-13	rs2024645	0.54259	8.8121	PACSIN2 (OS)	ENSG00000100266 (OS)	protein_coding	TRUE	FALSE	FALSE	FALSE	FALSE	FALSE	FALSE	-	-	FALSE	FALSE	FALSE	FALSE
7:92581603:92590268:clu_182387_-	clu_182387_-	7:92581603-92590268:-	1.86384e-13	rs6944715	0.824149	8.7013	FAM133B	ENSG00000234545	protein_coding	FALSE	FALSE	TRUE	FALSE	FALSE	FALSE	FALSE	-	-	TRUE	TRUE	TRUE	TRUE
9:137574843:137575709:clu_88616_-	clu_88616_-	9:137574843-137575709:-	1.87708e-13	rs1776773	0.811102	8.65778	DPH7	ENSG00000148399	protein_coding	FALSE	FALSE	TRUE	FALSE	FALSE	FALSE	FALSE	-	-	TRUE	TRUE	TRUE	TRUE
6:158637894:158641319:clu_117484_+	clu_117484_+	6:158637894-158641319:+	1.88601e-13	rs6925536	0.422012	-8.90655	DYNLT1 (OS)	ENSG00000146425 (OS)	protein_coding	TRUE	FALSE	FALSE	FALSE	FALSE	FALSE	FALSE	-	-	FALSE	FALSE	FALSE	FALSE
12:31093324:31094590:clu_58352_+	clu_58352_+	12:31093324-31094590:+	1.88621e-13	rs201532675	0.562227	-8.79011	DDX11	ENSG00000013573	protein_coding	FALSE	FALSE	TRUE	FALSE	FALSE	FALSE	FALSE	-	-	TRUE	TRUE	TRUE	TRUE
11:61018013:61018289:clu_216255_+	clu_216255_+	11:61018013-61018289:+	1.90041e-13	rs12417503	0.819233	8.75592	CD6	ENSG00000013725	protein_coding	FALSE	FALSE	FALSE	FALSE	FALSE	FALSE	FALSE	-	-	TRUE	TRUE	TRUE	TRUE
4:966301:966466:clu_143817_-	clu_143817_-	4:966301-966466:-	1.90228e-13	rs1377587	0.460637	9.09211	DGKQ	ENSG00000145214	protein_coding	FALSE	FALSE	FALSE	FALSE	FALSE	FALSE	FALSE	-	-	TRUE	TRUE	TRUE	TRUE
6:31587270:31588591:clu_113989_+	clu_113989_+	6:31587270-31588591:+	1.91472e-13	rs3087617	0.927702	9.554	LST1	ENSG00000204482	protein_coding	FALSE	TRUE	TRUE	TRUE	FALSE	FALSE	TRUE	-	LST1	FALSE	FALSE	FALSE	FALSE
7:77015855:77018909:clu_155531_+	clu_155531_+	7:77015855-77018909:+	1.91739e-13	rs9692114	0.167065	-8.8547	DTX2P1-UPK3BP1-PMS2P11	ENSG00000265479	lncRNA	FALSE	FALSE	FALSE	FALSE	FALSE	FALSE	FALSE	-	-	TRUE	TRUE	TRUE	TRUE
7:43966395:43969732:clu_180552_-	clu_180552_-	7:43966395-43969732:-	1.92923e-13	rs369243020	0.903061	-8.78937	POLR2J4,AC004951.4,AC004951.3	ENSG00000214783,ENSG00000273432,ENSG00000241057	lncRNA,lncRNA,transcribed_unprocessed_pseudogene	FALSE	FALSE	FALSE	FALSE	FALSE	FALSE	FALSE	-	-	TRUE	TRUE	TRUE	TRUE
10:32571893:32583034:clu_89624_+	clu_89624_+	10:32571893-32583034:+	1.93177e-13	rs1187079	0.190343	9.06312	CCDC7	ENSG00000216937	protein_coding	FALSE	TRUE	TRUE	FALSE	FALSE	FALSE	FALSE	-	-	TRUE	TRUE	TRUE	TRUE
17:78121164:78122605:clu_141166_-	clu_141166_-	17:78121164-78122605:-	1.9557e-13	rs4789014	0.927164	-8.81802	TMC6	ENSG00000141524	protein_coding	FALSE	TRUE	TRUE	TRUE	TRUE	FALSE	FALSE	Lumenal	-	TRUE	TRUE	TRUE	TRUE
22:17109792:17114998:clu_186495_+	clu_186495_+	22:17109792-17114998:+	1.96184e-13	rs3827278	0.775417	-8.72953	IL17RA	ENSG00000177663	protein_coding	FALSE	TRUE	TRUE	FALSE	TRUE	FALSE	FALSE	-	-	FALSE	FALSE	FALSE	FALSE
5:7870923:7875258:clu_127125_+	clu_127125_+	5:7870923-7875258:+	1.96499e-13	rs1801394	0.426287	8.85581	MTRR	ENSG00000124275	protein_coding	FALSE	TRUE	TRUE	FALSE	FALSE	FALSE	FALSE	Flavodoxin-like	Flavodoxin_1	TRUE	TRUE	TRUE	TRUE
2:102447207:102450848:clu_99398_+	clu_99398_+	2:102447207-102450848:+	1.97084e-13	rs10439410	0.5049	9.16443	IL18RAP	ENSG00000115607	protein_coding	FALSE	FALSE	FALSE	FALSE	FALSE	FALSE	FALSE	-	-	TRUE	TRUE	TRUE	TRUE
2:118990633:118991822:clu_99799_+	clu_99799_+	2:118990633-118991822:+	1.97338e-13	rs10184214	0.781323	-9.00796	MARCO	ENSG00000019169	protein_coding	FALSE	TRUE	TRUE	FALSE	FALSE	TRUE	FALSE	Collagen-like	Collagen	TRUE	FALSE	FALSE	TRUE
11:6394041:6394198:clu_214947_+	clu_214947_+	11:6394041-6394198:+	1.98102e-13	rs1050239	0.755342	8.80632	SMPD1	ENSG00000166311	protein_coding	FALSE	FALSE	TRUE	FALSE	FALSE	FALSE	FALSE	-	-	TRUE	TRUE	TRUE	TRUE
1:16316571:16352255:clu_29000_-	clu_29000_-	1:16316571-16352255:-	1.99717e-13	rs113754248	0.625488	8.76431	FBXO42	ENSG00000037637	protein_coding	FALSE	FALSE	FALSE	FALSE	FALSE	FALSE	FALSE	-	-	TRUE	FALSE	FALSE	TRUE
7:102436333:102438944:clu_156609_+	clu_156609_+	7:102436333-102438944:+	1.99989e-13	rs112444263	0.525413	8.87744	ORAI2	ENSG00000160991	protein_coding	FALSE	FALSE	FALSE	FALSE	FALSE	FALSE	FALSE	-	-	TRUE	TRUE	TRUE	TRUE
16:1964486:1964544:clu_6947_-	clu_6947_-	16:1964486-1964544:-	2.01529e-13	rs113892113	0.873043	8.74677	RPS2	ENSG00000140988	protein_coding	FALSE	TRUE	TRUE	FALSE	FALSE	FALSE	FALSE	-	-	FALSE	FALSE	FALSE	FALSE
19:54633688:54633974:clu_198724_+	clu_198724_+	19:54633688-54633974:+	2.03843e-13	rs1138736	0.891991	-8.77695	LILRB1	ENSG00000104972	protein_coding	FALSE	TRUE	TRUE	FALSE	FALSE	TRUE	FALSE	-	-	TRUE	TRUE	TRUE	TRUE
1:26282569:26282649:clu_29864_-	clu_29864_-	1:26282569-26282649:-	2.04045e-13	rs6667826	0.326446	-8.79214	UBXN11	ENSG00000158062	protein_coding	FALSE	FALSE	FALSE	FALSE	FALSE	FALSE	FALSE	-	-	TRUE	TRUE	TRUE	TRUE
1:161518961:161600127:clu_172486_+	clu_172486_+	1:161518961-161600127:+	2.04818e-13	rs1256286	0.531951	9.69104	AL590385.2	ENSG00000273112	lncRNA	FALSE	TRUE	TRUE	TRUE	TRUE	TRUE	TRUE	Ig-like,Ig-like C2-type 1,Ig-like C2-type 2	HSP70,ig,Ig_2,Ig_3,MreB_Mbl	FALSE	FALSE	FALSE	FALSE
6:30685514:30685665:clu_20088_-	clu_20088_-	6:30685514-30685665:-	2.05514e-13	rs569970143	0.985098	-9.15375	PPP1R18	ENSG00000146112	protein_coding	FALSE	TRUE	TRUE	FALSE	FALSE	FALSE	FALSE	-	-	FALSE	FALSE	FALSE	FALSE
19:52613844:52614013:clu_55941_-	clu_55941_-	19:52613844-52614013:-	2.05661e-13	rs1012531	0.835454	-8.74283	ZNF83	ENSG00000167766	protein_coding	FALSE	TRUE	TRUE	FALSE	FALSE	FALSE	FALSE	C2H2-type,C2H2-type 4,C2H2-type 5,C2H2-type 6,KRAB	KRAB,zf-C2H2	FALSE	FALSE	FALSE	FALSE
16:22535371:22535498:clu_80248_+	clu_80248_+	16:22535371-22535498:+	2.06065e-13	rs141187063	0.969631	8.66977	NPIPB5	ENSG00000243716	protein_coding	FALSE	TRUE	TRUE	FALSE	FALSE	FALSE	FALSE	-	-	FALSE	FALSE	FALSE	FALSE
2:119367644:119368188:clu_99810_+	clu_99810_+	2:119367644-119368188:+	2.07665e-13	rs2084202	0.152603	8.73208	DBI	ENSG00000155368	protein_coding	FALSE	TRUE	TRUE	FALSE	FALSE	FALSE	FALSE	ACB	ACBP	TRUE	TRUE	TRUE	TRUE
19:51745962:51746149:clu_55784_-	clu_55784_-	19:51745962-51746149:-	2.08548e-13	rs867228	0.19174	-10.2953	FPR1	ENSG00000171051	protein_coding	FALSE	TRUE	TRUE	TRUE	TRUE	TRUE	FALSE	G_PROTEIN_RECEP_F1_2	7tm_1	FALSE	FALSE	FALSE	FALSE
4:38775652:38782921:clu_144693_-	clu_144693_-	4:38775652-38782921:-	2.09779e-13	rs11464936	0.831214	-8.90281	TLR10	ENSG00000174123	protein_coding	FALSE	FALSE	TRUE	FALSE	FALSE	FALSE	FALSE	-	-	TRUE	TRUE	TRUE	TRUE
5:141654435:141655621:clu_44521_-	clu_44521_-	5:141654435-141655621:-	2.11267e-13	rs62380789	0.918652	-8.8171	ARAP3	ENSG00000120318	protein_coding	FALSE	TRUE	TRUE	FALSE	FALSE	FALSE	FALSE	-	-	TRUE	TRUE	TRUE	TRUE
6:31464559:31464718:clu_114035_+	clu_114035_+	6:31464559-31464718:+	2.11353e-13	rs11752262	0.95517	9.30255	HCP5	ENSG00000206337	lncRNA	FALSE	FALSE	TRUE	FALSE	FALSE	FALSE	FALSE	-	-	FALSE	FALSE	FALSE	FALSE
2:89040519:89040644:clu_206724_-	clu_206724_-	2:89040519-89040644:-	2.11518e-13	rs72848920	0.912849	8.60008	IGKV1-12	ENSG00000243290	IG_V_gene	FALSE	FALSE	FALSE	FALSE	FALSE	FALSE	FALSE	-	-	TRUE	TRUE	TRUE	TRUE
22:46293137:46293432:clu_189286_+	clu_189286_+	22:46293137-46293432:+	2.11658e-13	rs59115771	0.949189	-8.84184	TTC38	ENSG00000075234	protein_coding	FALSE	FALSE	TRUE	FALSE	FALSE	FALSE	FALSE	-	-	FALSE	FALSE	FALSE	FALSE
4:1200047:1201269:clu_143803_-	clu_143803_-	4:1200047-1201269:-	2.13977e-13	rs900030	0.0781111	9.00793	SPON2	ENSG00000159674	protein_coding	FALSE	FALSE	FALSE	FALSE	FALSE	FALSE	FALSE	-	-	TRUE	TRUE	TRUE	TRUE
7:44211124:44211554:clu_154035_+	clu_154035_+	7:44211124-44211554:+	2.14832e-13	rs17176840	0.981699	8.76717	YKT6	ENSG00000106636	protein_coding	FALSE	FALSE	FALSE	FALSE	FALSE	FALSE	FALSE	-	-	TRUE	TRUE	TRUE	TRUE
2:127051243:127059011:clu_207820_-	clu_207820_-	2:127051243-127059011:-	2.15762e-13	rs2043798	0.665498	8.80245	BIN1	ENSG00000136717	protein_coding	FALSE	TRUE	TRUE	FALSE	FALSE	FALSE	FALSE	-	-	TRUE	TRUE	TRUE	TRUE
12:124912962:124913191:clu_62309_+	clu_62309_+	12:124912962-124913191:+	2.15967e-13	rs11057898	0.862954	-8.7978	UBC (OS)	ENSG00000150991 (OS)	protein_coding	TRUE	FALSE	FALSE	FALSE	FALSE	FALSE	FALSE	-	-	FALSE	FALSE	FALSE	FALSE
22:17212578:17219356:clu_24102_-	clu_24102_-	22:17212578-17219356:-	2.1645e-13	rs7288848	0.890017	-8.8527	ADA2	ENSG00000093072	protein_coding	FALSE	FALSE	FALSE	FALSE	FALSE	FALSE	FALSE	-	-	TRUE	FALSE	FALSE	TRUE
1:16232646:16232893:clu_28995_-	clu_28995_-	1:16232646-16232893:-	2.16999e-13	rs11578280	0.674251	-8.71742	CPLANE2	ENSG00000132881	protein_coding	FALSE	FALSE	FALSE	FALSE	FALSE	FALSE	FALSE	-	-	TRUE	TRUE	TRUE	TRUE
1:211260164:211260929:clu_174098_+	clu_174098_+	1:211260164-211260929:+	2.181e-13	rs142587375	0.944788	-8.93168	RCOR3	ENSG00000117625	protein_coding	FALSE	FALSE	FALSE	FALSE	FALSE	FALSE	FALSE	-	-	TRUE	TRUE	TRUE	TRUE
7:139875637:139884426:clu_157603_+	clu_157603_+	7:139875637-139884426:+	2.1843e-13	rs34027661	0.609616	8.84268	TBXAS1	ENSG00000059377	protein_coding	FALSE	FALSE	TRUE	FALSE	FALSE	FALSE	FALSE	-	-	TRUE	FALSE	FALSE	TRUE
18:2960849:3013087:clu_108366_-	clu_108366_-	18:2960849-3013087:-	2.1843e-13	rs12956008	0.523513	-8.90544	LPIN2	ENSG00000101577	protein_coding	FALSE	TRUE	TRUE	FALSE	FALSE	FALSE	FALSE	-	-	TRUE	TRUE	TRUE	TRUE
2:98582555:98582614:clu_99214_+	clu_99214_+	2:98582555-98582614:+	2.19852e-13	rs201521768	0.755609	-8.79419	INPP4A	ENSG00000040933	protein_coding	FALSE	FALSE	FALSE	FALSE	FALSE	FALSE	FALSE	-	-	FALSE	FALSE	FALSE	FALSE
17:74610018:74610226:clu_140542_-	clu_140542_-	17:74610018-74610226:-	2.21408e-13	rs511036	0.714593	-8.81077	CD300E	ENSG00000186407	protein_coding	FALSE	FALSE	TRUE	FALSE	FALSE	FALSE	FALSE	-	-	FALSE	FALSE	FALSE	FALSE
17:27631299:27638263:clu_65007_+	clu_65007_+	17:27631299-27638263:+	2.23747e-13	rs12449977	0.763795	8.77497	AC015688.4,LGALS9	ENSG00000266728,ENSG00000168961	protein_coding,protein_coding	FALSE	TRUE	TRUE	FALSE	FALSE	FALSE	FALSE	-	-	FALSE	TRUE	FALSE	TRUE
11:835139:836063:clu_214590_+	clu_214590_+	11:835139-836063:+	2.24582e-13	rs61876748	0.253291	9.01646	CD151	ENSG00000177697	protein_coding	FALSE	FALSE	TRUE	FALSE	FALSE	FALSE	FALSE	-	-	TRUE	TRUE	TRUE	TRUE
3:42125614:42176814:clu_104093_+	clu_104093_+	3:42125614-42176814:+	2.25211e-13	rs17287575	0.801202	-9.13632	TRAK1	ENSG00000182606	protein_coding	FALSE	TRUE	TRUE	FALSE	FALSE	FALSE	FALSE	HAP1 N-terminal	HAP1_N	TRUE	TRUE	TRUE	TRUE
7:151071605:151071689:clu_158220_+	clu_158220_+	7:151071605-151071689:+	2.25254e-13	rs34703251	0.733927	8.80796	SLC4A2	ENSG00000164889	protein_coding	FALSE	FALSE	TRUE	FALSE	FALSE	FALSE	FALSE	-	-	TRUE	TRUE	TRUE	TRUE
19:17817059:17821317:clu_51857_-	clu_51857_-	19:17817059-17821317:-	2.28511e-13	rs17750642	0.956735	-8.97048	INSL3	ENSG00000248099	protein_coding	FALSE	TRUE	TRUE	FALSE	FALSE	FALSE	FALSE	-	Insulin	TRUE	TRUE	TRUE	TRUE
3:132721774:132721963:clu_150951_-	clu_150951_-	3:132721774-132721963:-	2.28529e-13	rs16839527	0.842011	-8.87991	NPHP3-ACAD11,NPHP3	ENSG00000274810,ENSG00000113971	protein_coding,protein_coding	FALSE	FALSE	FALSE	FALSE	FALSE	FALSE	FALSE	-	-	TRUE	TRUE	TRUE	TRUE
13:110644182:110644385:clu_18474_-	clu_18474_-	13:110644182-110644385:-	2.28869e-13	rs330571	0.853366	-8.79025	CARS2	ENSG00000134905	protein_coding	FALSE	FALSE	TRUE	FALSE	FALSE	FALSE	FALSE	-	-	TRUE	TRUE	TRUE	TRUE
1:149788617:149791237:clu_170978_+	clu_170978_+	1:149788617-149791237:+	2.29124e-13	rs141105726	0.917975	8.73713	FCGR1A	ENSG00000150337	protein_coding	FALSE	TRUE	TRUE	FALSE	FALSE	TRUE	FALSE	Ig-like,Ig-like C2-type 3	ig,Ig_2	TRUE	TRUE	TRUE	TRUE
10:45461411:45463151:clu_176470_-	clu_176470_-	10:45461411-45463151:-	2.29346e-13	rs35410535	0.932894	8.90047	MARCHF8	ENSG00000165406	protein_coding	FALSE	FALSE	TRUE	FALSE	FALSE	FALSE	FALSE	-	-	TRUE	TRUE	TRUE	TRUE
17:4717276:4717685:clu_63441_+	clu_63441_+	17:4717276-4717685:+	2.30088e-13	rs9913156	0.245898	-8.75878	ARRB2	ENSG00000141480	protein_coding	FALSE	FALSE	TRUE	FALSE	FALSE	FALSE	FALSE	-	-	TRUE	TRUE	TRUE	TRUE
11:47290816:47295496:clu_215834_+	clu_215834_+	11:47290816-47295496:+	2.31199e-13	rs1055510	0.683369	-8.7258	MADD	ENSG00000110514	protein_coding	FALSE	TRUE	TRUE	FALSE	FALSE	FALSE	FALSE	-	-	TRUE	TRUE	TRUE	TRUE
4:26860028:26860341:clu_144614_-	clu_144614_-	4:26860028-26860341:-	2.32026e-13	rs9790789	0.46836	-8.74301	STIM2-AS1	ENSG00000240005	lncRNA	FALSE	FALSE	TRUE	FALSE	FALSE	FALSE	FALSE	-	-	TRUE	TRUE	TRUE	TRUE
16:90146712:90148936:clu_83941_+	clu_83941_+	16:90146712-90148936:+	2.32933e-13	rs11076662	0.234993	8.82819	FAM157C	ENSG00000260528	lncRNA	FALSE	FALSE	FALSE	FALSE	FALSE	FALSE	FALSE	-	-	FALSE	FALSE	FALSE	FALSE
10:128070901:128072138:clu_92485_+	clu_92485_+	10:128070901-128072138:+	2.33496e-13	rs35059933	0.789177	8.90247	PTPRE	ENSG00000132334	protein_coding	FALSE	FALSE	TRUE	FALSE	FALSE	FALSE	FALSE	-	-	TRUE	TRUE	TRUE	TRUE
7:135166871:135167732:clu_184057_-	clu_184057_-	7:135166871-135167732:-	2.39021e-13	rs6978050	0.705895	-8.88812	CYREN	ENSG00000122783	protein_coding	FALSE	FALSE	TRUE	FALSE	FALSE	FALSE	FALSE	-	-	TRUE	TRUE	TRUE	TRUE
3:186790255:186790326:clu_152024_-	clu_152024_-	3:186790255-186790326:-	2.40632e-13	rs266754	0.521365	-8.83066	RFC4	ENSG00000163918	protein_coding	FALSE	FALSE	TRUE	FALSE	FALSE	FALSE	FALSE	-	-	TRUE	TRUE	TRUE	TRUE
1:53917116:53923904:clu_31832_-	clu_31832_-	1:53917116-53923904:-	2.4072e-13	rs11206251	0.874866	8.71051	HSPB11	ENSG00000081870	protein_coding	FALSE	TRUE	TRUE	FALSE	FALSE	FALSE	FALSE	-	F5_F8_type_C	TRUE	TRUE	TRUE	TRUE
19:41860445:41860775:clu_196511_+	clu_196511_+	19:41860445-41860775:+	2.41024e-13	rs372080777	0.498256	-8.83152	RPS19	ENSG00000105372	protein_coding	FALSE	FALSE	TRUE	FALSE	FALSE	FALSE	FALSE	-	-	TRUE	TRUE	TRUE	TRUE
11:27340804:27341392:clu_122400_-	clu_122400_-	11:27340804-27341392:-	2.41381e-13	rs2100953	0.631618	-9.14966	CCDC34	ENSG00000109881	protein_coding	FALSE	TRUE	TRUE	FALSE	FALSE	FALSE	FALSE	-	DUF4207	TRUE	FALSE	FALSE	TRUE
1:169690759:169691047:clu_35855_-	clu_35855_-	1:169690759-169691047:-	2.41933e-13	rs4987351	0.523146	-8.8621	SELL	ENSG00000188404	protein_coding	FALSE	FALSE	TRUE	FALSE	FALSE	FALSE	FALSE	-	-	FALSE	FALSE	FALSE	FALSE
17:78419725:78420214:clu_69474_+	clu_69474_+	17:78419725-78420214:+	2.46698e-13	rs72914877	0.830021	-8.72236	PGS1	ENSG00000087157	protein_coding	FALSE	FALSE	TRUE	FALSE	FALSE	FALSE	FALSE	-	-	TRUE	FALSE	FALSE	TRUE
1:37862430:37864312:clu_30999_-	clu_30999_-	1:37862430-37864312:-	2.47285e-13	rs7540374	0.865794	-9.194	INPP5B	ENSG00000204084	protein_coding	FALSE	FALSE	FALSE	FALSE	FALSE	FALSE	FALSE	-	-	TRUE	TRUE	TRUE	TRUE
2:172481021:172495375:clu_208654_-	clu_208654_-	2:172481021-172495375:-	2.4729e-13	rs60632036	0.583726	-8.87965	AC078883.1	ENSG00000225205	lncRNA	FALSE	FALSE	FALSE	FALSE	FALSE	FALSE	FALSE	-	-	TRUE	TRUE	TRUE	TRUE
6:31636945:31637042:clu_114126_+	clu_114126_+	6:31636945-31637042:+	2.47975e-13	rs2736157	0.796069	-9.29705	PRRC2A	ENSG00000204469	protein_coding	FALSE	FALSE	TRUE	FALSE	FALSE	FALSE	FALSE	-	-	TRUE	TRUE	TRUE	TRUE
11:614399:614476:clu_214502_+	clu_214502_+	11:614399-614476:+	2.47995e-13	rs1051390	0.72592	-8.7222	IRF7 (OS)	ENSG00000185507 (OS)	protein_coding	TRUE	FALSE	FALSE	FALSE	FALSE	FALSE	FALSE	-	-	FALSE	FALSE	FALSE	FALSE
3:46242538:46265551:clu_104279_+	clu_104279_+	3:46242538-46265551:+	2.49122e-13	rs1491957	0.474002	8.90994	CCR3	ENSG00000183625	protein_coding	FALSE	TRUE	TRUE	TRUE	TRUE	TRUE	FALSE	G_PROTEIN_RECEP_F1_2	7tm_1,7TM_GPCR_Srsx	TRUE	FALSE	FALSE	TRUE
20:3935073:3936615:clu_131599_-	clu_131599_-	20:3935073-3936615:-	2.4934e-13	rs17287269	0.506674	-9.23287	RNF24	ENSG00000101236	protein_coding	FALSE	FALSE	FALSE	FALSE	FALSE	FALSE	FALSE	-	-	FALSE	TRUE	FALSE	TRUE
17:35587428:35594008:clu_65652_+	clu_65652_+	17:35587428-35594008:+	2.51385e-13	rs225293	0.498825	8.74734	AP2B1	ENSG00000006125	protein_coding	FALSE	FALSE	TRUE	FALSE	FALSE	FALSE	FALSE	-	-	TRUE	TRUE	TRUE	TRUE
10:45784901:45787035:clu_89950_+	clu_89950_+	10:45784901-45787035:+	2.51612e-13	rs2197982	0.96811	-8.69327	WASHC2C	ENSG00000172661	protein_coding	FALSE	TRUE	TRUE	FALSE	FALSE	FALSE	FALSE	CAP-ZIP_m	CAP-ZIP_m	TRUE	TRUE	TRUE	TRUE
16:57439334:57440772:clu_10701_-	clu_10701_-	16:57439334-57440772:-	2.52428e-13	rs115887618	0.943945	8.8133	CIAPIN1	ENSG00000005194	protein_coding	FALSE	FALSE	FALSE	FALSE	FALSE	FALSE	FALSE	-	-	TRUE	TRUE	TRUE	TRUE
19:17530885:17532263:clu_194087_+	clu_194087_+	19:17530885-17532263:+	2.53267e-13	rs7259115	0.947486	8.80954	NIBAN3	ENSG00000167483	protein_coding	FALSE	FALSE	FALSE	FALSE	FALSE	FALSE	FALSE	-	-	TRUE	TRUE	TRUE	TRUE
3:56572428:56592970:clu_105325_+	clu_105325_+	3:56572428-56592970:+	2.54506e-13	rs35002030	0.535532	8.70522	CCDC66	ENSG00000180376	protein_coding	FALSE	FALSE	TRUE	FALSE	FALSE	FALSE	FALSE	-	-	TRUE	TRUE	TRUE	TRUE
11:14519041:14610966:clu_122224_-	clu_122224_-	11:14519041-14610966:-	2.62015e-13	rs12286408	0.658036	-8.75785	PSMA1	ENSG00000129084	protein_coding	FALSE	TRUE	TRUE	FALSE	FALSE	FALSE	FALSE	-	-	TRUE	TRUE	TRUE	TRUE
22:30652297:30663404:clu_25299_-	clu_25299_-	22:30652297-30663404:-	2.62015e-13	rs34524925	0.867271	-8.92279	DUSP18	ENSG00000167065	protein_coding	FALSE	FALSE	TRUE	FALSE	FALSE	FALSE	FALSE	-	-	TRUE	TRUE	TRUE	TRUE
20:5750479:5756712:clu_4106_+	clu_4106_+	20:5750479-5756712:+	2.62516e-13	rs4815856	0.455263	-8.79128	SHLD1	ENSG00000171984	protein_coding	FALSE	FALSE	FALSE	FALSE	FALSE	FALSE	FALSE	-	-	TRUE	TRUE	TRUE	TRUE
2:98572029:98572815:clu_99205_+	clu_99205_+	2:98572029-98572815:+	2.63e-13	rs2278206	0.751588	-8.75145	INPP4A	ENSG00000040933	protein_coding	FALSE	FALSE	FALSE	FALSE	FALSE	FALSE	FALSE	-	-	TRUE	TRUE	TRUE	TRUE
19:49446595:49447024:clu_55335_-	clu_55335_-	19:49446595-49447024:-	2.65008e-13	rs78115327	0.63811	8.73911	PIH1D1	ENSG00000104872	protein_coding	FALSE	TRUE	TRUE	FALSE	FALSE	FALSE	FALSE	PIH1_CS	PIH1_CS	TRUE	TRUE	TRUE	TRUE
21:41230223:41237513:clu_46778_+	clu_46778_+	21:41230223-41237513:+	2.68375e-13	rs11088544	0.303236	8.72134	BACE2	ENSG00000182240	protein_coding	FALSE	FALSE	TRUE	FALSE	FALSE	FALSE	FALSE	-	-	TRUE	TRUE	TRUE	TRUE
20:37386174:37387431:clu_5234_+	clu_5234_+	20:37386174-37387431:+	2.69444e-13	rs55659514	0.950713	8.69401	SRC	ENSG00000197122	protein_coding	FALSE	TRUE	TRUE	FALSE	FALSE	FALSE	FALSE	SH3	SH3_1,SH3_2,SH3_9	TRUE	FALSE	FALSE	TRUE
12:124402546:124419957:clu_163870_-	clu_163870_-	12:124402546-124419957:-	2.69924e-13	rs3782262	0.845165	8.78309	NCOR2	ENSG00000196498	protein_coding	FALSE	TRUE	TRUE	FALSE	FALSE	FALSE	FALSE	-	-	TRUE	FALSE	FALSE	TRUE
19:14737618:14743420:clu_50922_-	clu_50922_-	19:14737618-14743420:-	2.7246e-13	rs3829680	0.44789	8.75559	ADGRE2	ENSG00000127507	protein_coding	FALSE	TRUE	TRUE	FALSE	TRUE	FALSE	FALSE	-	-	TRUE	FALSE	FALSE	TRUE
15:64848742:64854921:clu_111295_+	clu_111295_+	15:64848742-64854921:+	2.73254e-13	rs2013555	0.864175	-8.69726	AC069368.1,PLEKHO2	ENSG00000249240,ENSG00000241839	protein_coding,protein_coding	FALSE	FALSE	FALSE	FALSE	FALSE	FALSE	FALSE	-	-	TRUE	TRUE	TRUE	TRUE
10:97360618:97360752:clu_177944_-	clu_177944_-	10:97360618-97360752:-	2.73457e-13	rs1547328	0.746035	-8.80063	RRP12	ENSG00000052749	protein_coding	FALSE	FALSE	FALSE	FALSE	FALSE	FALSE	FALSE	-	-	FALSE	TRUE	FALSE	TRUE
9:110251462:110256412:clu_86368_-	clu_86368_-	9:110251462-110256412:-	2.73873e-13	rs4135183	0.864215	-8.85684	TXN	ENSG00000136810	protein_coding	FALSE	FALSE	FALSE	FALSE	FALSE	FALSE	FALSE	-	-	TRUE	TRUE	TRUE	TRUE
11:73981632:73982721:clu_125256_-	clu_125256_-	11:73981632-73982721:-	2.73962e-13	rs45560234	0.977474	-8.88935	UCP2	ENSG00000175567	protein_coding	FALSE	FALSE	FALSE	FALSE	FALSE	FALSE	FALSE	-	-	TRUE	TRUE	TRUE	TRUE
1:27963693:27965719:clu_167075_+	clu_167075_+	1:27963693-27965719:+	2.75265e-13	rs3813805	0.705109	-8.7861	XKR8	ENSG00000158156	protein_coding	FALSE	FALSE	TRUE	FALSE	FALSE	FALSE	FALSE	-	-	TRUE	FALSE	FALSE	TRUE
15:64670433:64673916:clu_111280_+	clu_111280_+	15:64670433-64673916:+	2.75782e-13	rs11633399	0.498835	8.79778	ZNF609	ENSG00000180357	protein_coding	FALSE	FALSE	TRUE	FALSE	FALSE	FALSE	FALSE	-	-	TRUE	TRUE	TRUE	TRUE
19:45641766:45642225:clu_197080_+	clu_197080_+	19:45641766-45642225:+	2.76378e-13	rs2286756	0.473351	8.73544	EML2-AS1	ENSG00000267757	lncRNA	FALSE	FALSE	TRUE	FALSE	FALSE	FALSE	FALSE	-	-	TRUE	TRUE	TRUE	TRUE
19:35764936:35765034:clu_195480_+	clu_195480_+	19:35764936-35765034:+	2.79188e-13	rs7252936	0.901838	-8.8313	PROSER3	ENSG00000167595	protein_coding	FALSE	FALSE	FALSE	FALSE	FALSE	FALSE	FALSE	-	-	TRUE	TRUE	TRUE	TRUE
13:51799667:51826566:clu_18004_-	clu_18004_-	13:51799667-51826566:-	2.79333e-13	rs61957415	0.817572	-8.74431	AL162377.3	ENSG00000285444	protein_coding	FALSE	TRUE	TRUE	FALSE	FALSE	FALSE	FALSE	-	-	TRUE	TRUE	TRUE	TRUE
20:3213383:3213985:clu_3889_+	clu_3889_+	20:3213383-3213985:+	2.80501e-13	rs6037500	0.768794	8.75333	ITPA	ENSG00000125877	protein_coding	FALSE	FALSE	TRUE	FALSE	FALSE	FALSE	FALSE	-	-	TRUE	TRUE	TRUE	TRUE
21:42273435:42282274:clu_46834_+	clu_46834_+	21:42273435-42282274:+	2.81227e-13	rs56145149	0.961081	8.71057	ABCG1	ENSG00000160179	protein_coding	FALSE	TRUE	TRUE	FALSE	TRUE	FALSE	FALSE	ABC transporter	ABC_tran	TRUE	TRUE	TRUE	TRUE
19:54459576:54459633:clu_198916_+	clu_198916_+	19:54459576-54459633:+	2.86292e-13	rs139259612	0.987409	-8.74724	LENG8	ENSG00000167615	protein_coding	FALSE	FALSE	TRUE	FALSE	FALSE	FALSE	FALSE	-	-	FALSE	FALSE	FALSE	FALSE
9:137433074:137433205:clu_204088_+	clu_204088_+	9:137433074-137433205:+	2.88691e-13	rs13295338	0.668681	8.71443	NOXA1	ENSG00000188747	protein_coding	FALSE	FALSE	FALSE	FALSE	FALSE	FALSE	FALSE	-	-	TRUE	TRUE	TRUE	TRUE
11:8684892:8685678:clu_121973_-	clu_121973_-	11:8684892-8685678:-	2.89567e-13	rs2073686	0.839597	-8.81573	RPL27A (OS)	ENSG00000166441 (OS)	protein_coding	TRUE	FALSE	FALSE	FALSE	FALSE	FALSE	FALSE	-	-	FALSE	FALSE	FALSE	FALSE
7:152811733:152814550:clu_158330_+	clu_158330_+	7:152811733-152814550:+	2.90318e-13	rs11768896	0.387525	8.66769	ACTR3B	ENSG00000133627	protein_coding	FALSE	FALSE	TRUE	FALSE	FALSE	FALSE	FALSE	-	-	TRUE	TRUE	TRUE	TRUE
12:49755755:49758227:clu_58880_+	clu_58880_+	12:49755755-49758227:+	2.94545e-13	rs7975599	0.896812	-8.69829	TMBIM6	ENSG00000139644	protein_coding	FALSE	TRUE	TRUE	TRUE	FALSE	FALSE	FALSE	-	Bax1-I	TRUE	TRUE	TRUE	TRUE
16:53479225:53479886:clu_81984_+	clu_81984_+	16:53479225-53479886:+	2.96764e-13	rs9941254	0.524788	8.7477	RBL2	ENSG00000103479	protein_coding	FALSE	FALSE	TRUE	FALSE	FALSE	FALSE	FALSE	-	-	TRUE	TRUE	TRUE	TRUE
3:113576967:113580608:clu_106039_+	clu_106039_+	3:113576967-113580608:+	2.99562e-13	rs28674622	0.43559	-8.69428	SIDT1	ENSG00000072858	protein_coding	FALSE	FALSE	FALSE	FALSE	FALSE	FALSE	FALSE	-	-	TRUE	TRUE	TRUE	TRUE
2:218812961:218813052:clu_101998_+	clu_101998_+	2:218812961-218813052:+	2.99726e-13	rs933994	0.524606	8.70091	CYP27A1	ENSG00000135929	protein_coding	FALSE	TRUE	TRUE	FALSE	FALSE	FALSE	FALSE	-	p450	FALSE	FALSE	FALSE	FALSE
14:94096965:94100739:clu_76885_+	clu_76885_+	14:94096965-94100739:+	2.99993e-13	rs188782103	0.993917	8.7525	IFI27L1	ENSG00000165948	protein_coding	FALSE	TRUE	TRUE	FALSE	FALSE	FALSE	FALSE	-	-	TRUE	TRUE	TRUE	TRUE
18:45725013:45730300:clu_13227_+	clu_13227_+	18:45725013-45730300:+	3.00176e-13	rs4890587	0.935004	8.76135	SLC14A1	ENSG00000141469	protein_coding	FALSE	TRUE	TRUE	FALSE	FALSE	FALSE	FALSE	-	-	TRUE	TRUE	TRUE	TRUE
11:67290446:67291476:clu_217743_+	clu_217743_+	11:67290446-67291476:+	3.00825e-13	rs17881103	0.940592	8.94452	ANKRD13D	ENSG00000172932	protein_coding	FALSE	FALSE	TRUE	FALSE	FALSE	FALSE	FALSE	-	-	TRUE	TRUE	TRUE	TRUE
3:46242457:46264387:clu_104279_+	clu_104279_+	3:46242457-46264387:+	3.00847e-13	rs13085619	0.476547	9.54672	CCR3	ENSG00000183625	protein_coding	FALSE	FALSE	TRUE	FALSE	FALSE	FALSE	FALSE	-	-	TRUE	TRUE	TRUE	TRUE
15:78931506:78932372:clu_16335_-	clu_16335_-	15:78931506-78932372:-	3.01977e-13	rs62013198	0.928774	-8.78125	CTSH	ENSG00000103811	protein_coding	FALSE	FALSE	TRUE	FALSE	FALSE	FALSE	FALSE	-	-	TRUE	TRUE	TRUE	TRUE
22:49923317:49925417:clu_189399_+	clu_189399_+	22:49923317-49925417:+	3.03668e-13	rs11702974	0.896931	8.85508	CRELD2	ENSG00000184164	protein_coding	FALSE	TRUE	TRUE	FALSE	FALSE	FALSE	FALSE	EGF-like,EGF-like 2; calcium-binding	EGF_CA	TRUE	TRUE	TRUE	TRUE
17:74695197:74695725:clu_140515_-	clu_140515_-	17:74695197-74695725:-	3.05833e-13	rs2034310	0.192087	8.71864	CD300LF	ENSG00000186074	protein_coding	FALSE	TRUE	TRUE	FALSE	TRUE	FALSE	FALSE	-	SIT	TRUE	FALSE	FALSE	TRUE
17:3941055:3941116:clu_135025_-	clu_135025_-	17:3941055-3941116:-	3.06023e-13	rs17846891	0.823592	8.80585	ATP2A3	ENSG00000074370	protein_coding	FALSE	TRUE	TRUE	FALSE	TRUE	FALSE	FALSE	-	Hydrolase	FALSE	FALSE	FALSE	FALSE
8:143267484:143269360:clu_40969_+	clu_40969_+	8:143267484-143269360:+	3.06078e-13	rs3750213	0.177268	8.72215	AC138696.1,GLI4	ENSG00000264668,ENSG00000250571	protein_coding,protein_coding	FALSE	FALSE	TRUE	FALSE	FALSE	FALSE	FALSE	-	-	TRUE	TRUE	TRUE	TRUE
11:291113:291976:clu_121261_-	clu_121261_-	11:291113-291976:-	3.07426e-13	rs10902120	0.249575	8.75567	PGGHG (OS)	ENSG00000142102 (OS)	protein_coding	TRUE	FALSE	FALSE	FALSE	FALSE	FALSE	FALSE	-	-	FALSE	FALSE	FALSE	FALSE
13:49663195:49691254:clu_17937_-	clu_17937_-	13:49663195-49691254:-	3.0765e-13	rs7999786	0.384856	-8.82711	EBPL	ENSG00000123179	protein_coding	FALSE	TRUE	TRUE	TRUE	FALSE	FALSE	FALSE	EXPERA	EBP	TRUE	TRUE	TRUE	TRUE
15:74844156:74844255:clu_16109_-	clu_16109_-	15:74844156-74844255:-	3.08486e-13	rs10562465	0.282032	8.7147	SCAMP2	ENSG00000140497	protein_coding	FALSE	FALSE	TRUE	FALSE	FALSE	FALSE	FALSE	-	-	FALSE	FALSE	FALSE	FALSE
8:123436601:123437210:clu_40589_+	clu_40589_+	8:123436601-123437210:+	3.09477e-13	rs13275733	0.662698	8.79467	WDYHV1	ENSG00000156795	protein_coding	FALSE	FALSE	FALSE	FALSE	FALSE	FALSE	FALSE	-	-	TRUE	TRUE	TRUE	TRUE
2:174629868:174630382:clu_208694_-	clu_208694_-	2:174629868-174630382:-	3.10231e-13	rs2115874	0.210157	-8.65578	WIPF1	ENSG00000115935	protein_coding	FALSE	FALSE	FALSE	FALSE	FALSE	FALSE	FALSE	-	-	TRUE	TRUE	TRUE	TRUE
20:25015230:25020010:clu_132062_-	clu_132062_-	20:25015230-25020010:-	3.12278e-13	rs145679432	0.993406	8.7992	ACSS1	ENSG00000154930	protein_coding	FALSE	FALSE	FALSE	FALSE	FALSE	FALSE	FALSE	-	-	TRUE	TRUE	TRUE	TRUE
9:136407938:136410328:clu_88089_-	clu_88089_-	9:136407938-136410328:-	3.12278e-13	rs11145930	0.684576	-8.77658	ENTR1	ENSG00000165689	protein_coding	FALSE	TRUE	TRUE	FALSE	FALSE	FALSE	FALSE	-	-	TRUE	TRUE	TRUE	TRUE
10:50125449:50126057:clu_90166_+	clu_90166_+	10:50125449-50126057:+	3.13452e-13	rs7897841	0.765013	8.72062	WASHC2A	ENSG00000099290	protein_coding	FALSE	FALSE	FALSE	FALSE	FALSE	FALSE	FALSE	-	-	TRUE	TRUE	TRUE	TRUE
8:141160787:141165186:clu_40849_+	clu_40849_+	8:141160787-141165186:+	3.13816e-13	rs36084003	0.655437	-8.7829	DENND3	ENSG00000105339	protein_coding	FALSE	TRUE	TRUE	FALSE	FALSE	FALSE	FALSE	dDENN,UDENN	-	TRUE	TRUE	TRUE	TRUE
15:89806598:89806720:clu_16735_-	clu_16735_-	15:89806598-89806720:-	3.14403e-13	rs17240240	0.914016	8.70589	ANPEP	ENSG00000166825	protein_coding	FALSE	FALSE	TRUE	FALSE	FALSE	FALSE	FALSE	-	-	FALSE	FALSE	FALSE	FALSE
14:103711567:103712875:clu_213765_-	clu_213765_-	14:103711567-103712875:-	3.18537e-13	rs1125415	0.794985	8.80348	XRCC3	ENSG00000126215	protein_coding	FALSE	FALSE	TRUE	FALSE	FALSE	FALSE	FALSE	-	-	TRUE	TRUE	TRUE	TRUE
5:179616218:179616899:clu_45667_-	clu_45667_-	5:179616218-179616899:-	3.19159e-13	rs8087	0.345248	-8.77493	HNRNPH1	ENSG00000169045	protein_coding	FALSE	TRUE	TRUE	FALSE	FALSE	FALSE	FALSE	-	-	TRUE	TRUE	TRUE	TRUE
13:51777121:51777243:clu_18003_-	clu_18003_-	13:51777121-51777243:-	3.20865e-13	rs538232070	0.993954	-8.72451	AL162377.3,DHRS12	ENSG00000285444,ENSG00000102796	protein_coding,protein_coding	FALSE	FALSE	FALSE	FALSE	FALSE	FALSE	FALSE	-	-	TRUE	TRUE	TRUE	TRUE
12:9833452:9842321:clu_57903_+	clu_57903_+	12:9833452-9842321:+	3.21518e-13	rs4764015	0.916224	8.72435	KLRF1	ENSG00000150045	protein_coding	FALSE	TRUE	TRUE	FALSE	FALSE	TRUE	FALSE	C-type lectin	Lectin_C	TRUE	TRUE	TRUE	TRUE
21:33426649:33435813:clu_46488_+	clu_46488_+	21:33426649-33435813:+	3.22537e-13	rs369904215	0.544402	8.7156	IFNGR2	ENSG00000159128	protein_coding	FALSE	TRUE	TRUE	TRUE	TRUE	TRUE	FALSE	Fibronectin type-III,Fibronectin type-III 2	Interfer-bind	FALSE	FALSE	FALSE	FALSE
1:5992788:6040517:clu_164994_+	clu_164994_+	1:5992788-6040517:+	3.23669e-13	rs481762	0.506943	8.77108	KCNAB2	ENSG00000069424	protein_coding	FALSE	FALSE	TRUE	FALSE	FALSE	FALSE	FALSE	-	-	TRUE	TRUE	TRUE	TRUE
9:136381392:136381824:clu_88145_-	clu_88145_-	9:136381392-136381824:-	3.26546e-13	rs4307445	0.551617	-8.78094	SNAPC4	ENSG00000165684	protein_coding	FALSE	FALSE	FALSE	FALSE	FALSE	FALSE	FALSE	-	-	TRUE	TRUE	TRUE	TRUE
1:183573292:183574487:clu_36237_-	clu_36237_-	1:183573292-183574487:-	3.26986e-13	rs2702200	0.448893	8.70788	NCF2	ENSG00000116701	protein_coding	FALSE	FALSE	FALSE	FALSE	FALSE	FALSE	FALSE	-	-	TRUE	TRUE	TRUE	TRUE
16:74700542:74700683:clu_11709_-	clu_11709_-	16:74700542-74700683:-	3.27959e-13	rs877375	0.370937	-8.7778	MLKL	ENSG00000168404	protein_coding	FALSE	FALSE	TRUE	FALSE	FALSE	FALSE	FALSE	-	-	TRUE	TRUE	TRUE	TRUE
19:991128:991227:clu_189976_+	clu_189976_+	19:991128-991227:+	3.29004e-13	rs11538683	0.886549	9.34681	WDR18	ENSG00000065268	protein_coding	FALSE	TRUE	TRUE	FALSE	FALSE	FALSE	FALSE	WD_REPEATS_REGION	WD40	FALSE	TRUE	FALSE	TRUE
9:96933915:96942603:clu_86063_-	clu_86063_-	9:96933915-96942603:-	3.35688e-13	rs7859307	0.986014	-8.71534	MFSD14C	ENSG00000196312	protein_coding	FALSE	FALSE	FALSE	FALSE	FALSE	FALSE	FALSE	-	-	TRUE	TRUE	TRUE	TRUE
2:87455645:87583258:clu_98773_+	clu_98773_+	2:87455645-87583258:+	3.35844e-13	rs139356658	0.889887	-8.39791	CYTOR,AC133644.3	ENSG00000222041,ENSG00000284879	lncRNA,lncRNA	FALSE	FALSE	TRUE	FALSE	FALSE	FALSE	FALSE	-	-	TRUE	TRUE	TRUE	TRUE
6:163563719:163565946:clu_117633_+	clu_117633_+	6:163563719-163565946:+	3.35902e-13	rs141150717	0.917779	8.76057	QKI	ENSG00000112531	protein_coding	FALSE	TRUE	TRUE	FALSE	FALSE	FALSE	FALSE	Quaking_NLS	Quaking_NLS	TRUE	TRUE	TRUE	TRUE
1:155210627:155212090:clu_171764_+	clu_171764_+	1:155210627-155212090:+	3.36969e-13	rs2974930	0.488602	-8.7154	MTX1	ENSG00000173171	protein_coding	FALSE	FALSE	TRUE	FALSE	FALSE	FALSE	FALSE	-	-	TRUE	FALSE	FALSE	TRUE
17:63930523:63931335:clu_140079_-	clu_140079_-	17:63930523-63931335:-	3.38264e-13	rs561777259	0.993068	-8.84944	AC127029.3,CD79B	ENSG00000285947,ENSG00000007312	protein_coding,protein_coding	FALSE	FALSE	TRUE	FALSE	FALSE	FALSE	FALSE	-	-	TRUE	FALSE	FALSE	TRUE
12:69348478:69350108:clu_161723_-	clu_161723_-	12:69348478-69350108:-	3.45132e-13	rs4761234	0.519315	-8.93608	LYZ (OS)	ENSG00000090382 (OS)	protein_coding	TRUE	FALSE	FALSE	FALSE	FALSE	FALSE	FALSE	-	-	FALSE	FALSE	FALSE	FALSE
5:176063764:176070967:clu_130666_+	clu_130666_+	5:176063764-176070967:+	3.45403e-13	rs10475626	0.578068	8.609	FAM153B,AC139491.7	ENSG00000182230,ENSG00000285476	protein_coding,protein_coding	FALSE	FALSE	TRUE	FALSE	FALSE	FALSE	FALSE	-	-	TRUE	TRUE	TRUE	TRUE
12:92809156:92811279:clu_162008_-	clu_162008_-	12:92809156-92811279:-	3.46073e-13	rs6538364	0.380369	-8.71643	EEA1	ENSG00000102189	protein_coding	FALSE	FALSE	FALSE	FALSE	FALSE	FALSE	FALSE	-	-	TRUE	TRUE	TRUE	TRUE
16:29383253:29383758:clu_9440_-	clu_9440_-	16:29383253-29383758:-	3.4772e-13	rs17842265	0.990878	8.77402	NPIPB11	ENSG00000254206	protein_coding	FALSE	TRUE	TRUE	FALSE	FALSE	FALSE	FALSE	-	-	FALSE	FALSE	FALSE	FALSE
5:115840934:115841390:clu_43828_-	clu_43828_-	5:115840934-115841390:-	3.47886e-13	rs26536	0.585355	-8.83005	ATG12	ENSG00000145782	protein_coding	FALSE	FALSE	TRUE	FALSE	FALSE	FALSE	FALSE	-	-	TRUE	TRUE	TRUE	TRUE
19:38264998:38283627:clu_195858_+	clu_195858_+	19:38264998-38283627:+	3.50228e-13	rs17554839	0.75143	8.7939	SPINT2	ENSG00000167642	protein_coding	FALSE	FALSE	TRUE	FALSE	FALSE	FALSE	FALSE	-	-	TRUE	TRUE	TRUE	TRUE
18:76809504:76822016:clu_109424_-	clu_109424_-	18:76809504-76822016:-	3.50676e-13	rs11150985	0.567026	8.74083	ZNF236-DT	ENSG00000264278	lncRNA	FALSE	FALSE	TRUE	FALSE	FALSE	FALSE	FALSE	-	-	TRUE	FALSE	FALSE	TRUE
22:42384155:42384250:clu_26435_-	clu_26435_-	22:42384155-42384250:-	3.50849e-13	rs6002708	0.494589	-8.82377	NFAM1	ENSG00000235568	protein_coding	FALSE	FALSE	TRUE	FALSE	FALSE	FALSE	FALSE	-	-	FALSE	FALSE	FALSE	FALSE
9:128627942:128630321:clu_202879_+	clu_202879_+	9:128627942-128630321:+	3.51182e-13	rs10988042	0.90053	8.68026	SPTAN1	ENSG00000197694	protein_coding	FALSE	TRUE	TRUE	FALSE	FALSE	FALSE	FALSE	-	Spectrin	TRUE	TRUE	TRUE	TRUE
1:63454968:63508528:clu_32042_-	clu_32042_-	1:63454968-63508528:-	3.52864e-13	rs34755375	0.855665	8.81347	ITGB3BP	ENSG00000142856	protein_coding	FALSE	TRUE	TRUE	FALSE	FALSE	FALSE	FALSE	-	CENP-R	TRUE	TRUE	TRUE	TRUE
3:48295235:48296727:clu_148567_-	clu_148567_-	3:48295235-48296727:-	3.53894e-13	rs7621785	0.679065	8.66631	NME6	ENSG00000172113	protein_coding	FALSE	TRUE	TRUE	FALSE	FALSE	FALSE	FALSE	NDK	NDK	TRUE	TRUE	TRUE	TRUE
8:133488439:133499135:clu_120408_-	clu_120408_-	8:133488439-133499135:-	3.59585e-13	rs202198983	0.763274	-8.94452	ST3GAL1	ENSG00000008513	protein_coding	FALSE	FALSE	TRUE	FALSE	FALSE	FALSE	FALSE	-	-	TRUE	TRUE	TRUE	TRUE
8:143577739:143577861:clu_120691_-	clu_120691_-	8:143577739-143577861:-	3.5998e-13	rs9657360	0.19868	10.0607	NAPRT	ENSG00000147813	protein_coding	FALSE	TRUE	TRUE	FALSE	FALSE	FALSE	FALSE	NAPRTase_N	NAPRTase_N	TRUE	TRUE	TRUE	TRUE
7:97969845:97972135:clu_182473_-	clu_182473_-	7:97969845-97972135:-	3.60885e-13	rs10571024	0.756353	8.75799	AC079781.5,AC004967.1	ENSG00000284707,ENSG00000243554	lncRNA,transcribed_unprocessed_pseudogene	FALSE	FALSE	TRUE	FALSE	FALSE	FALSE	FALSE	-	-	TRUE	TRUE	TRUE	TRUE
16:2821067:2821366:clu_78713_+	clu_78713_+	16:2821067-2821366:+	3.61219e-13	rs4786324	0.307452	8.60464	PRSS21	ENSG00000007038	protein_coding	FALSE	TRUE	TRUE	FALSE	FALSE	FALSE	FALSE	Peptidase S1	Trypsin	TRUE	TRUE	TRUE	TRUE
20:62938824:62941491:clu_6240_+	clu_6240_+	20:62938824-62941491:+	3.61321e-13	rs1054866	0.308798	8.74769	GID8	ENSG00000101193	protein_coding	FALSE	FALSE	FALSE	FALSE	FALSE	FALSE	FALSE	-	-	TRUE	TRUE	TRUE	TRUE
17:47290274:47290954:clu_67177_+	clu_67177_+	17:47290274-47290954:+	3.63807e-13	rs118070177	0.972335	9.50616	ITGB3,AC068234.1	ENSG00000259207,ENSG00000259753	protein_coding,protein_coding	FALSE	FALSE	FALSE	FALSE	FALSE	FALSE	FALSE	-	-	TRUE	TRUE	TRUE	TRUE
16:31332132:31332257:clu_81682_+	clu_81682_+	16:31332132-31332257:+	3.64188e-13	rs9673519	0.31571	8.68455	ITGAM	ENSG00000169896	protein_coding	FALSE	FALSE	TRUE	FALSE	FALSE	FALSE	FALSE	-	-	FALSE	FALSE	FALSE	FALSE
11:44604501:44605058:clu_215670_+	clu_215670_+	11:44604501-44605058:+	3.64638e-13	rs11038078	0.828498	8.71145	CD82	ENSG00000085117	protein_coding	FALSE	FALSE	FALSE	FALSE	FALSE	FALSE	FALSE	-	-	TRUE	TRUE	TRUE	TRUE
17:57262192:57364922:clu_67708_+	clu_67708_+	17:57262192-57364922:+	3.72296e-13	rs1982270	0.252833	8.68351	MSI2	ENSG00000153944	protein_coding	FALSE	TRUE	TRUE	FALSE	FALSE	FALSE	FALSE	RRM,RRM 1	-	TRUE	TRUE	TRUE	TRUE
16:3054343:3054716:clu_7407_-	clu_7407_-	16:3054343-3054716:-	3.72645e-13	rs79530442	0.91096	-8.63921	MMP25-AS1	ENSG00000261971	lncRNA	FALSE	FALSE	TRUE	FALSE	FALSE	FALSE	FALSE	-	-	FALSE	FALSE	FALSE	FALSE
9:131592183:131593867:clu_87648_-	clu_87648_-	9:131592183-131593867:-	3.72765e-13	rs733530	0.201662	-8.64377	RAPGEF1	ENSG00000107263	protein_coding	FALSE	FALSE	FALSE	FALSE	FALSE	FALSE	FALSE	-	-	FALSE	TRUE	FALSE	TRUE
4:2320271:2335705:clu_143984_-	clu_143984_-	4:2320271-2335705:-	3.73858e-13	rs2031727	0.761824	8.85285	ZFYVE28	ENSG00000159733	protein_coding	FALSE	TRUE	TRUE	FALSE	FALSE	FALSE	FALSE	-	-	TRUE	TRUE	TRUE	TRUE
13:43860070:43868694:clu_17734_-	clu_17734_-	13:43860070-43868694:-	3.73865e-13	rs12428432	0.453261	8.78502	CCDC122	ENSG00000151773	protein_coding	FALSE	FALSE	FALSE	FALSE	FALSE	FALSE	FALSE	-	-	TRUE	TRUE	TRUE	TRUE
1:224435187:224515741:clu_174434_+	clu_174434_+	1:224435187-224515741:+	3.75454e-13	rs5781371	0.205857	8.70416	CNIH3	ENSG00000143786	protein_coding	FALSE	FALSE	TRUE	FALSE	FALSE	FALSE	FALSE	-	-	TRUE	TRUE	TRUE	TRUE
2:241723271:241724989:clu_102890_+	clu_102890_+	2:241723271-241724989:+	3.75756e-13	rs62191297	0.457091	8.86364	ING5	ENSG00000168395	protein_coding	FALSE	FALSE	TRUE	FALSE	FALSE	FALSE	FALSE	-	-	TRUE	TRUE	TRUE	TRUE
12:6492972:6493459:clu_158869_-	clu_158869_-	12:6492972-6493459:-	3.75918e-13	rs11545054	0.720629	8.61192	MRPL51	ENSG00000111639	protein_coding	FALSE	TRUE	TRUE	FALSE	FALSE	FALSE	FALSE	-	-	TRUE	TRUE	TRUE	TRUE
3:14946154:14948013:clu_147584_-	clu_147584_-	3:14946154-14948013:-	3.76488e-13	rs28778661	0.656824	-8.70816	FGD5-AS1	ENSG00000225733	lncRNA	FALSE	FALSE	TRUE	FALSE	FALSE	FALSE	FALSE	-	-	TRUE	TRUE	TRUE	TRUE
4:143880509:143905471:clu_146550_-	clu_146550_-	4:143880509-143905471:-	3.79431e-13	rs35017645	0.708324	-8.93627	GYPE	ENSG00000197465	protein_coding	FALSE	FALSE	FALSE	FALSE	FALSE	FALSE	FALSE	-	-	TRUE	TRUE	TRUE	TRUE
11:64236009:64237187:clu_216699_+	clu_216699_+	11:64236009-64237187:+	3.83151e-13	rs11231741	0.693421	-8.96815	VEGFB	ENSG00000173511	protein_coding	FALSE	TRUE	TRUE	FALSE	FALSE	FALSE	FALSE	PDGF_2	PDGF	TRUE	TRUE	TRUE	TRUE
22:49962865:49962940:clu_189405_+	clu_189405_+	22:49962865-49962940:+	3.83593e-13	rs4078443	0.25228	8.80019	PIM3	ENSG00000198355	protein_coding	FALSE	FALSE	TRUE	FALSE	FALSE	FALSE	FALSE	-	-	TRUE	TRUE	TRUE	TRUE
8:133545926:133571693:clu_120408_-	clu_120408_-	8:133545926-133571693:-	3.88658e-13	rs7839535	0.751395	8.74449	ST3GAL1	ENSG00000008513	protein_coding	FALSE	FALSE	TRUE	FALSE	FALSE	FALSE	FALSE	-	-	TRUE	TRUE	TRUE	TRUE
3:37075116:37083636:clu_147956_-	clu_147956_-	3:37075116-37083636:-	3.88917e-13	rs4678930	0.539932	-8.7052	LRRFIP2	ENSG00000093167	protein_coding	FALSE	FALSE	FALSE	FALSE	FALSE	FALSE	FALSE	-	-	TRUE	TRUE	TRUE	TRUE
16:89561622:89562335:clu_83814_+	clu_83814_+	16:89561622-89562335:+	3.93352e-13	rs9930567	0.794412	8.86172	RPL13	ENSG00000167526	protein_coding	FALSE	TRUE	TRUE	FALSE	FALSE	FALSE	FALSE	-	Ribosomal_L13e	FALSE	TRUE	FALSE	TRUE
9:133112152:133130952:clu_87854_-	clu_87854_-	9:133112152-133130952:-	3.93591e-13	rs560297	0.428038	8.77543	RALGDS,AL162417.1	ENSG00000160271,ENSG00000285245	protein_coding,protein_coding	FALSE	TRUE	TRUE	FALSE	FALSE	FALSE	FALSE	-	-	TRUE	TRUE	TRUE	TRUE
6:170318511:170318692:clu_117796_+	clu_117796_+	6:170318511-170318692:+	3.9408e-13	rs9356648	0.859737	8.74867	FAM120B	ENSG00000112584	protein_coding	FALSE	TRUE	TRUE	FALSE	FALSE	FALSE	FALSE	-	-	FALSE	FALSE	FALSE	FALSE
17:37520648:37535979:clu_137589_-	clu_137589_-	17:37520648-37535979:-	3.94303e-13	rs118189301	0.891809	8.89751	SYNRG	ENSG00000275066	protein_coding	FALSE	TRUE	TRUE	FALSE	FALSE	FALSE	FALSE	-	-	TRUE	TRUE	TRUE	TRUE
16:2770683:2770889:clu_78702_+	clu_78702_+	16:2770683-2770889:+	3.94821e-13	rs72768756	0.908888	-8.93214	SRRM2	ENSG00000167978	protein_coding	FALSE	TRUE	TRUE	FALSE	FALSE	FALSE	FALSE	-	-	FALSE	FALSE	FALSE	FALSE
8:132751997:132758840:clu_120369_-	clu_120369_-	8:132751997-132758840:-	3.97677e-13	rs2739039	0.684894	-8.62986	TMEM71	ENSG00000165071	protein_coding	FALSE	TRUE	TRUE	FALSE	FALSE	FALSE	FALSE	-	TMEM71	TRUE	TRUE	TRUE	TRUE
9:134914809:134916366:clu_203585_+	clu_203585_+	9:134914809-134916366:+	3.99608e-13	rs10117466	0.668995	-8.94017	FCN1 (OS)	ENSG00000085265 (OS)	protein_coding	TRUE	FALSE	FALSE	FALSE	FALSE	FALSE	FALSE	-	-	FALSE	FALSE	FALSE	FALSE
22:19724365:19724516:clu_186729_+	clu_186729_+	22:19724365-19724516:+	4.01255e-13	rs2097599	0.63043	-8.74528	AC000093.1,GP1BB	ENSG00000284874,ENSG00000203618	protein_coding,protein_coding	FALSE	TRUE	TRUE	FALSE	TRUE	FALSE	FALSE	-	-	FALSE	FALSE	FALSE	FALSE
12:6944652:6945771:clu_57628_+	clu_57628_+	12:6944652-6945771:+	4.05272e-13	rs744167	0.863907	8.66598	C12orf57	ENSG00000111678	protein_coding	FALSE	TRUE	TRUE	FALSE	FALSE	FALSE	FALSE	-	P_C10	TRUE	TRUE	TRUE	TRUE
3:196722556:196726655:clu_108053_+	clu_108053_+	3:196722556-196726655:+	4.0556e-13	rs1976847	0.620602	-8.65515	PIGX	ENSG00000163964	protein_coding	FALSE	FALSE	FALSE	FALSE	FALSE	FALSE	FALSE	-	-	TRUE	TRUE	TRUE	TRUE
8:11844957:11845687:clu_118137_-	clu_118137_-	8:11844957-11845687:-	4.06147e-13	rs1692818	0.346385	-8.84969	CTSB	ENSG00000164733	protein_coding	FALSE	TRUE	TRUE	FALSE	FALSE	FALSE	FALSE	Pept_C1	Peptidase_C1	FALSE	FALSE	FALSE	FALSE
19:51128510:51128800:clu_198217_+	clu_198217_+	19:51128510-51128800:+	4.09907e-13	rs273692	0.838866	8.7	SIGLEC9	ENSG00000129450	protein_coding	FALSE	FALSE	FALSE	FALSE	FALSE	FALSE	FALSE	-	-	TRUE	TRUE	TRUE	TRUE
18:62264145:62264729:clu_13528_+	clu_13528_+	18:62264145-62264729:+	4.10194e-13	rs62098337	0.761466	-8.85078	RELCH	ENSG00000134444	protein_coding	FALSE	FALSE	FALSE	FALSE	FALSE	FALSE	FALSE	-	-	TRUE	TRUE	TRUE	TRUE
21:44967181:44973200:clu_47127_+	clu_47127_+	21:44967181-44973200:+	4.14857e-13	rs9976402	0.642594	8.62918	FAM207A	ENSG00000160256	protein_coding	FALSE	TRUE	TRUE	FALSE	FALSE	FALSE	FALSE	-	SLX9	TRUE	FALSE	FALSE	TRUE
7:99377455:99385702:clu_182569_-	clu_182569_-	7:99377455-99385702:-	4.16055e-13	rs6943920	0.879299	-8.6651	AC004922.1 (OS),ARPC1B (OS)	ENSG00000284292 (OS),ENSG00000130429 (OS)	protein_coding,protein_coding	TRUE	FALSE	FALSE	FALSE	FALSE	FALSE	FALSE	-	-	FALSE	FALSE	FALSE	FALSE
2:24147086:24164198:clu_96701_+	clu_96701_+	2:24147086-24164198:+	4.16324e-13	rs2891385	0.0652358	8.87152	FAM228B,AC008073.3	ENSG00000219626,ENSG00000276087	protein_coding,protein_coding	FALSE	TRUE	TRUE	FALSE	FALSE	FALSE	FALSE	-	-	TRUE	TRUE	TRUE	TRUE
1:248813245:248814449:clu_38173_-	clu_38173_-	1:248813245-248814449:-	4.16719e-13	rs57971147	0.899613	8.62542	SH3BP5L	ENSG00000175137	protein_coding	FALSE	FALSE	TRUE	FALSE	FALSE	FALSE	FALSE	-	-	TRUE	FALSE	FALSE	TRUE
20:48632353:48632527:clu_133294_-	clu_133294_-	20:48632353-48632527:-	4.22145e-13	rs3810534	0.911376	-8.78791	PREX1	ENSG00000124126	protein_coding	FALSE	TRUE	TRUE	FALSE	FALSE	FALSE	FALSE	-	-	FALSE	FALSE	FALSE	FALSE
10:17229815:17229954:clu_89249_+	clu_89249_+	10:17229815-17229954:+	4.28807e-13	rs10904910	0.680475	8.72906	VIM	ENSG00000026025	protein_coding	FALSE	TRUE	TRUE	FALSE	FALSE	FALSE	FALSE	IF rod	Filament	FALSE	FALSE	FALSE	FALSE
21:42513924:42514631:clu_46864_+	clu_46864_+	21:42513924-42514631:+	4.30942e-13	rs7283383	0.159226	-8.72908	SLC37A1	ENSG00000160190	protein_coding	FALSE	FALSE	TRUE	FALSE	FALSE	FALSE	FALSE	-	-	TRUE	TRUE	TRUE	TRUE
21:45222107:45225547:clu_47138_+	clu_47138_+	21:45222107-45225547:+	4.31103e-13	rs73233871	0.915375	8.73761	ADARB1	ENSG00000197381	protein_coding	FALSE	TRUE	TRUE	FALSE	FALSE	FALSE	FALSE	A to I editase	A_deamin	TRUE	TRUE	TRUE	TRUE
1:150301916:150308048:clu_171089_+	clu_171089_+	1:150301916-150308048:+	4.31778e-13	rs189804661	0.994411	-8.75644	MRPS21	ENSG00000266472	protein_coding	FALSE	FALSE	FALSE	FALSE	FALSE	FALSE	FALSE	-	-	FALSE	TRUE	FALSE	TRUE
9:35683241:35684246:clu_84812_-	clu_84812_-	9:35683241-35684246:-	4.34981e-13	rs3793540	0.70732	-8.78419	TPM2	ENSG00000198467	protein_coding	FALSE	TRUE	TRUE	FALSE	FALSE	FALSE	FALSE	-	Tropomyosin	TRUE	TRUE	TRUE	TRUE
22:46676668:46677576:clu_189318_+	clu_189318_+	22:46676668-46677576:+	4.3756e-13	rs36057639	0.934325	8.79001	GRAMD4	ENSG00000075240	protein_coding	FALSE	TRUE	TRUE	FALSE	FALSE	FALSE	FALSE	-	GRAM	TRUE	FALSE	FALSE	TRUE
16:1397295:1399374:clu_6823_-	clu_6823_-	16:1397295-1399374:-	4.4181e-13	rs147969477	0.962845	-8.75209	UNKL	ENSG00000059145	protein_coding	FALSE	TRUE	TRUE	FALSE	FALSE	FALSE	FALSE	C3H1-type,C3H1-type 3	-	TRUE	TRUE	TRUE	TRUE
1:16986632:16986805:clu_29147_-	clu_29147_-	1:16986632-16986805:-	4.46476e-13	rs2076600	0.734555	8.69486	ATP13A2	ENSG00000159363	protein_coding	FALSE	FALSE	TRUE	FALSE	FALSE	FALSE	FALSE	-	-	TRUE	TRUE	TRUE	TRUE
3:127677563:127677676:clu_106412_+	clu_106412_+	3:127677563-127677676:+	4.48779e-13	rs35976576	0.993765	8.72202	ABTB1	ENSG00000114626	protein_coding	FALSE	FALSE	TRUE	FALSE	FALSE	FALSE	FALSE	-	-	TRUE	TRUE	TRUE	TRUE
11:126356302:126406096:clu_219823_+	clu_219823_+	11:126356302-126406096:+	4.52667e-13	rs73632737	0.92582	8.63957	ST3GAL4	ENSG00000110080	protein_coding	FALSE	FALSE	TRUE	FALSE	FALSE	FALSE	FALSE	-	-	TRUE	TRUE	TRUE	TRUE
3:56566740:56566950:clu_105324_+	clu_105324_+	3:56566740-56566950:+	4.60862e-13	rs73081851	0.462955	-8.72703	CCDC66	ENSG00000180376	protein_coding	FALSE	TRUE	TRUE	FALSE	FALSE	FALSE	FALSE	-	-	TRUE	TRUE	TRUE	TRUE
1:247868120:247875900:clu_175253_+	clu_175253_+	1:247868120-247875900:+	4.64439e-13	rs150693069	0.822518	8.83528	TRIM58	ENSG00000162722	protein_coding	FALSE	FALSE	FALSE	FALSE	FALSE	FALSE	FALSE	-	-	FALSE	TRUE	FALSE	TRUE
17:8884673:8886229:clu_135970_-	clu_135970_-	17:8884673-8886229:-	4.66068e-13	rs674858	0.899298	8.76323	PIK3R5	ENSG00000141506	protein_coding	FALSE	TRUE	TRUE	FALSE	FALSE	FALSE	FALSE	-	PI3K_1B_p101	TRUE	FALSE	FALSE	TRUE
17:74473874:74474532:clu_68722_+	clu_68722_+	17:74473874-74474532:+	4.66562e-13	rs4788835	0.806809	-8.65376	CD300A	ENSG00000167851	protein_coding	FALSE	FALSE	FALSE	FALSE	FALSE	FALSE	FALSE	-	-	TRUE	TRUE	TRUE	TRUE
19:51643458:51643523:clu_55749_-	clu_55749_-	19:51643458-51643523:-	4.7486e-13	rs1106476	0.884095	8.72917	SIGLEC5,AC018755.2,SIGLEC14	ENSG00000105501,ENSG00000268500,ENSG00000254415	protein_coding,protein_coding,protein_coding	FALSE	FALSE	FALSE	FALSE	FALSE	FALSE	FALSE	-	-	FALSE	FALSE	FALSE	FALSE
9:37881631:37899829:clu_84958_-	clu_84958_-	9:37881631-37899829:-	4.75606e-13	9_37765496_C_CATT	0.420404	-8.62903	AL138752.2,SLC25A51	ENSG00000255872,ENSG00000122696	protein_coding,protein_coding	FALSE	TRUE	TRUE	TRUE	FALSE	FALSE	FALSE	-	Mito_carr	TRUE	TRUE	TRUE	TRUE
15:40106091:40106358:clu_14436_-	clu_14436_-	15:40106091-40106358:-	4.76555e-13	rs398026935	0.714758	-8.63704	BMF	ENSG00000104081	protein_coding	FALSE	FALSE	TRUE	FALSE	FALSE	FALSE	FALSE	-	-	TRUE	TRUE	TRUE	TRUE
19:38290258:38290548:clu_195869_+	clu_195869_+	19:38290258-38290548:+	4.79062e-13	rs11548457	0.963409	-8.97897	SPINT2,AC011479.2	ENSG00000167642,ENSG00000267748	protein_coding,protein_coding	FALSE	TRUE	TRUE	FALSE	FALSE	TRUE	FALSE	BPTI/Kunitz inhibitor,BPTI/Kunitz inhibitor 2	Kunitz_BPTI	FALSE	FALSE	FALSE	FALSE
1:58522912:58527261:clu_31934_-	clu_31934_-	1:58522912-58527261:-	4.79622e-13	rs7333	0.824666	-9.16964	DAB1,OMA1	ENSG00000173406,ENSG00000162600	protein_coding,protein_coding	FALSE	FALSE	FALSE	FALSE	FALSE	FALSE	FALSE	-	-	TRUE	FALSE	FALSE	TRUE
6:36678939:36684097:clu_114886_+	clu_114886_+	6:36678939-36684097:+	4.82422e-13	rs3176320	0.666017	-8.68821	CDKN1A	ENSG00000124762	protein_coding	FALSE	FALSE	TRUE	FALSE	FALSE	FALSE	FALSE	-	-	TRUE	TRUE	TRUE	TRUE
16:89907613:89907761:clu_84045_+	clu_84045_+	16:89907613-89907761:+	4.91002e-13	rs7189734	0.733558	9.0289	TCF25,AC092143.3	ENSG00000141002,ENSG00000267048	protein_coding,lncRNA	FALSE	FALSE	FALSE	FALSE	FALSE	FALSE	FALSE	-	-	FALSE	FALSE	FALSE	FALSE
7:48094827:48106873:clu_154199_+	clu_154199_+	7:48094827-48106873:+	4.96033e-13	rs11768083	0.441898	8.73905	UPP1	ENSG00000183696	protein_coding	FALSE	TRUE	TRUE	FALSE	FALSE	FALSE	FALSE	PNP_UDP_1	PNP_UDP_1	TRUE	TRUE	TRUE	TRUE
7:65006447:65006541:clu_181001_-	clu_181001_-	7:65006447-65006541:-	5.00065e-13	rs2915386	0.473051	-8.75629	ZNF117,ERV3-1	ENSG00000152926,ENSG00000213462	protein_coding,protein_coding	FALSE	FALSE	FALSE	FALSE	FALSE	FALSE	FALSE	-	-	TRUE	FALSE	FALSE	TRUE
5:147872321:147881446:clu_130094_+	clu_130094_+	5:147872321-147881446:+	5.00988e-13	rs1549204	0.913459	8.65294	SCGB3A2	ENSG00000164265	protein_coding	FALSE	TRUE	TRUE	FALSE	FALSE	FALSE	TRUE	-	-	TRUE	TRUE	TRUE	TRUE
11:64853153:64853295:clu_123945_-	clu_123945_-	11:64853153-64853295:-	5.1038e-13	rs66955504	0.982974	8.6689	EHD1	ENSG00000110047	protein_coding	FALSE	FALSE	TRUE	FALSE	FALSE	FALSE	FALSE	-	-	FALSE	FALSE	FALSE	FALSE
4:17504475:17511950:clu_144496_-	clu_144496_-	4:17504475-17511950:-	5.16192e-13	rs4698603	0.711788	8.5928	QDPR	ENSG00000151552	protein_coding	FALSE	TRUE	TRUE	FALSE	FALSE	FALSE	FALSE	-	adh_short	TRUE	TRUE	TRUE	TRUE
8:143581328:143586219:clu_120601_-	clu_120601_-	8:143581328-143586219:-	5.16192e-13	rs73718116	0.931535	8.73233	EEF1D	ENSG00000104529	protein_coding	FALSE	FALSE	TRUE	FALSE	FALSE	FALSE	FALSE	-	-	TRUE	TRUE	TRUE	TRUE
3:40457474:40457890:clu_148098_-	clu_148098_-	3:40457474-40457890:-	5.18414e-13	rs4974069	0.689976	-8.63473	RPL14 (OS)	ENSG00000188846 (OS)	protein_coding	TRUE	FALSE	FALSE	FALSE	FALSE	FALSE	FALSE	-	-	FALSE	FALSE	FALSE	FALSE
15:90916256:90918194:clu_112592_+	clu_112592_+	15:90916256-90918194:+	5.19043e-13	rs34141725	0.925973	8.63732	MAN2A2	ENSG00000196547	protein_coding	FALSE	TRUE	TRUE	FALSE	FALSE	FALSE	FALSE	-	-	TRUE	TRUE	TRUE	TRUE
17:47838002:47838336:clu_139185_-	clu_139185_-	17:47838002-47838336:-	5.20487e-13	rs7350974	0.0190275	8.65318	SCRN2	ENSG00000141295	protein_coding	FALSE	TRUE	TRUE	FALSE	FALSE	FALSE	FALSE	-	-	TRUE	TRUE	TRUE	TRUE
1:120913450:120914358:clu_170344_+	clu_170344_+	1:120913450-120914358:+	5.21423e-13	rs369424134	0.98177	-7.86736	LINC00623	ENSG00000226067	lncRNA	FALSE	FALSE	FALSE	FALSE	FALSE	FALSE	FALSE	-	-	TRUE	FALSE	FALSE	TRUE
11:6394041:6394219:clu_214947_+	clu_214947_+	11:6394041-6394219:+	5.23108e-13	rs1050239	0.755342	8.76331	SMPD1	ENSG00000166311	protein_coding	FALSE	TRUE	TRUE	FALSE	FALSE	FALSE	FALSE	-	ASMase_C	TRUE	FALSE	FALSE	TRUE
3:177098541:177197121:clu_151658_-	clu_151658_-	3:177098541-177197121:-	5.25546e-13	rs12485447	0.438806	-8.7351	TBL1XR1	ENSG00000177565	protein_coding	FALSE	FALSE	TRUE	FALSE	FALSE	FALSE	FALSE	-	-	TRUE	TRUE	TRUE	TRUE
14:59527174:59531772:clu_212106_-	clu_212106_-	14:59527174-59531772:-	5.25722e-13	rs1755700	0.699462	-8.91086	CCDC175	ENSG00000151838	protein_coding	FALSE	FALSE	FALSE	FALSE	FALSE	FALSE	FALSE	-	-	TRUE	TRUE	TRUE	TRUE
16:30670265:30670316:clu_81476_+	clu_81476_+	16:30670265-30670316:+	5.25757e-13	rs77679610	0.97145	-8.56583	FBRS	ENSG00000156860	protein_coding	FALSE	FALSE	TRUE	FALSE	FALSE	FALSE	FALSE	-	-	FALSE	FALSE	FALSE	FALSE
6:37655896:37658245:clu_21223_-	clu_21223_-	6:37655896-37658245:-	5.26224e-13	rs4711510	0.485928	-8.80937	MDGA1	ENSG00000112139	protein_coding	FALSE	FALSE	FALSE	FALSE	FALSE	FALSE	FALSE	-	-	TRUE	TRUE	TRUE	TRUE
6:31587966:31588518:clu_20277_-	clu_20277_-	6:31587966-31588518:-	5.30402e-13	rs2256965	0.411429	9.19157	LST1 (OS)	ENSG00000204482 (OS)	protein_coding	TRUE	FALSE	FALSE	FALSE	FALSE	FALSE	FALSE	-	-	FALSE	FALSE	FALSE	FALSE
11:18516164:18526775:clu_122323_-	clu_122323_-	11:18516164-18526775:-	5.34722e-13	rs398075756	0.96207	8.66615	TSG101	ENSG00000074319	protein_coding	FALSE	TRUE	TRUE	FALSE	FALSE	FALSE	FALSE	UEV	UEV	TRUE	TRUE	TRUE	TRUE
5:139481550:139482210:clu_44364_-	clu_44364_-	5:139481550-139482210:-	5.36839e-13	rs111805170	0.26425	-9.43337	STING1	ENSG00000184584	protein_coding	FALSE	TRUE	TRUE	TRUE	TRUE	FALSE	FALSE	Lumenal	TMEM173	TRUE	TRUE	TRUE	TRUE
12:10378235:10378554:clu_159380_-	clu_159380_-	12:10378235-10378554:-	5.37301e-13	rs1478309	0.188549	-8.6647	KLRC4-KLRK1,KLRK1	ENSG00000255819,ENSG00000213809	protein_coding,protein_coding	FALSE	FALSE	FALSE	FALSE	FALSE	FALSE	FALSE	-	-	TRUE	TRUE	TRUE	TRUE
12:121210298:121221913:clu_61761_+	clu_61761_+	12:121210298-121221913:+	5.38889e-13	rs2303998	0.981058	-8.72156	P2RX4	ENSG00000135124	protein_coding	FALSE	TRUE	TRUE	TRUE	FALSE	TRUE	TRUE	-	P2X_receptor	TRUE	TRUE	TRUE	TRUE
18:79919400:79943329:clu_109512_-	clu_109512_-	18:79919400-79943329:-	5.41283e-13	rs72982298	0.882151	8.66882	SLC66A2	ENSG00000122490	protein_coding	FALSE	TRUE	TRUE	FALSE	FALSE	FALSE	FALSE	-	-	TRUE	TRUE	TRUE	TRUE
3:38126700:38127786:clu_148008_-	clu_148008_-	3:38126700-38127786:-	5.43277e-13	rs61095322	0.956632	-8.62154	ACAA1	ENSG00000060971	protein_coding	FALSE	FALSE	TRUE	FALSE	FALSE	FALSE	FALSE	-	-	TRUE	TRUE	TRUE	TRUE
5:177729053:177732030:clu_45542_-	clu_45542_-	5:177729053-177732030:-	5.49193e-13	rs373486868	0.904283	8.69075	FAM153A	ENSG00000170074	protein_coding	FALSE	TRUE	TRUE	FALSE	FALSE	FALSE	FALSE	-	FAM153	TRUE	TRUE	TRUE	TRUE
20:63965854:63966076:clu_134118_-	clu_134118_-	20:63965854-63966076:-	5.50951e-13	rs817329	0.406429	-8.7383	ZNF512B	ENSG00000196700	protein_coding	FALSE	FALSE	FALSE	FALSE	FALSE	FALSE	FALSE	-	-	FALSE	FALSE	FALSE	FALSE
3:15475487:15477126:clu_147634_-	clu_147634_-	3:15475487-15477126:-	5.51167e-13	rs2100545	0.602063	-8.73302	COLQ	ENSG00000206561	protein_coding	FALSE	FALSE	FALSE	FALSE	FALSE	FALSE	FALSE	-	-	TRUE	TRUE	TRUE	TRUE
20:38331090:38334445:clu_5276_+	clu_5276_+	20:38331090-38334445:+	5.56723e-13	rs5743509	0.94173	-9.1035	BPI	ENSG00000101425	protein_coding	FALSE	TRUE	TRUE	FALSE	FALSE	FALSE	FALSE	BPI2	LBP_BPI_CETP_C	TRUE	FALSE	FALSE	TRUE
1:160750093:160751345:clu_172426_+	clu_172426_+	1:160750093-160751345:+	5.57839e-13	rs495706	0.341188	-8.67	SLAMF7	ENSG00000026751	protein_coding	FALSE	TRUE	TRUE	TRUE	TRUE	TRUE	FALSE	-	-	TRUE	TRUE	TRUE	TRUE
6:32580856:32582354:clu_114377_+	clu_114377_+	6:32580856-32582354:+	5.60098e-13	rs57583084	0.150948	-9.03522	HLA-DRB1 (OS)	ENSG00000196126 (OS)	protein_coding	TRUE	FALSE	FALSE	FALSE	FALSE	FALSE	FALSE	-	-	FALSE	FALSE	FALSE	FALSE
2:55288355:55291676:clu_205687_-	clu_205687_-	2:55288355-55291676:-	5.61636e-13	rs2589113	0.0434645	8.76512	CCDC88A	ENSG00000115355	protein_coding	FALSE	FALSE	TRUE	FALSE	FALSE	FALSE	FALSE	-	-	TRUE	TRUE	TRUE	TRUE
5:100562188:100581347:clu_128994_+	clu_128994_+	5:100562188-100581347:+	5.63269e-13	rs114168731	0.946126	8.77293	FAM174A	ENSG00000174132	protein_coding	FALSE	FALSE	FALSE	FALSE	FALSE	FALSE	FALSE	-	-	TRUE	TRUE	TRUE	TRUE
19:35157501:35158344:clu_195311_+	clu_195311_+	19:35157501-35158344:+	5.64954e-13	rs1672994	0.191373	-8.6832	FXYD5	ENSG00000089327	protein_coding	FALSE	FALSE	TRUE	FALSE	FALSE	FALSE	FALSE	-	-	TRUE	TRUE	TRUE	TRUE
21:42897047:42903182:clu_46899_+	clu_46899_+	21:42897047-42903182:+	5.65168e-13	rs4148972	0.933734	8.67945	NDUFV3	ENSG00000160194	protein_coding	FALSE	FALSE	FALSE	FALSE	FALSE	FALSE	FALSE	-	-	TRUE	TRUE	TRUE	TRUE
6:24809807:24825226:clu_19613_-	clu_19613_-	6:24809807-24825226:-	5.65168e-13	rs9366582	0.688886	8.82461	RIPOR2	ENSG00000111913	protein_coding	FALSE	TRUE	TRUE	FALSE	FALSE	FALSE	FALSE	-	-	TRUE	TRUE	TRUE	TRUE
20:49849680:49855438:clu_5762_+	clu_5762_+	20:49849680-49855438:+	5.66067e-13	rs6020074	0.390625	-8.56818	SLC9A8	ENSG00000197818	protein_coding	FALSE	TRUE	TRUE	FALSE	FALSE	FALSE	FALSE	-	Na_H_Exchanger	TRUE	TRUE	TRUE	TRUE
11:35685336:35735426:clu_215586_+	clu_215586_+	11:35685336-35735426:+	5.66926e-13	rs78507831	0.992014	-8.68231	TRIM44	ENSG00000166326	protein_coding	FALSE	TRUE	TRUE	FALSE	FALSE	FALSE	FALSE	-	-	TRUE	TRUE	TRUE	TRUE
17:36494006:36495223:clu_65757_+	clu_65757_+	17:36494006-36495223:+	5.74162e-13	rs8070260	0.485391	8.58327	ZNHIT3	ENSG00000273611	protein_coding	FALSE	FALSE	FALSE	FALSE	FALSE	FALSE	FALSE	-	-	TRUE	TRUE	TRUE	TRUE
7:112341046:112342561:clu_157062_+	clu_157062_+	7:112341046-112342561:+	5.75432e-13	rs11539696	0.948219	-8.78614	ZNF277	ENSG00000198839	protein_coding	FALSE	FALSE	FALSE	FALSE	FALSE	FALSE	FALSE	-	-	TRUE	TRUE	TRUE	TRUE
14:20472477:20474472:clu_74406_+	clu_74406_+	14:20472477-20474472:+	5.76383e-13	rs1049564	0.823405	-9.1788	PNP	ENSG00000198805	protein_coding	FALSE	FALSE	TRUE	FALSE	FALSE	FALSE	FALSE	-	-	TRUE	TRUE	TRUE	TRUE
17:16439703:16440185:clu_136211_-	clu_136211_-	17:16439703-16440185:-	5.78938e-13	rs71360170	0.717938	8.62734	SNHG29 (OS)	ENSG00000175061 (OS)	lncRNA	TRUE	FALSE	FALSE	FALSE	FALSE	FALSE	FALSE	-	-	FALSE	FALSE	FALSE	FALSE
19:3633169:3638884:clu_48554_-	clu_48554_-	19:3633169-3638884:-	5.80303e-13	rs34590464	0.848888	8.6405	PIP5K1C	ENSG00000186111	protein_coding	FALSE	TRUE	TRUE	FALSE	FALSE	FALSE	FALSE	-	-	TRUE	TRUE	TRUE	TRUE
5:176392945:176397607:clu_45297_-	clu_45297_-	5:176392945-176397607:-	5.83508e-13	rs7735282	0.582756	-8.63154	CLTB	ENSG00000175416	protein_coding	FALSE	TRUE	TRUE	FALSE	FALSE	FALSE	FALSE	-	Clathrin_lg_ch	TRUE	TRUE	TRUE	TRUE
17:81240439:81240987:clu_69775_+	clu_69775_+	17:81240439-81240987:+	5.85575e-13	rs2255166	0.561929	8.71835	NDUFAF8	ENSG00000224877	protein_coding	FALSE	FALSE	FALSE	FALSE	FALSE	FALSE	FALSE	-	-	TRUE	TRUE	TRUE	TRUE
14:92940986:92941070:clu_213315_-	clu_213315_-	14:92940986-92941070:-	5.90172e-13	rs2295395	0.301597	8.73794	ITPK1	ENSG00000100605	protein_coding	FALSE	FALSE	TRUE	FALSE	FALSE	FALSE	FALSE	-	-	FALSE	FALSE	FALSE	FALSE
9:133154107:133155178:clu_87855_-	clu_87855_-	9:133154107-133155178:-	5.94365e-13	rs35898523	0.928496	-8.65893	AL162417.1,GBGT1	ENSG00000285245,ENSG00000148288	protein_coding,protein_coding	FALSE	TRUE	TRUE	FALSE	FALSE	FALSE	FALSE	Lumenal	Glyco_transf_6	TRUE	FALSE	FALSE	TRUE
6:78955282:78955613:clu_22201_-	clu_22201_-	6:78955282-78955613:-	5.94414e-13	rs141130430	0.873945	8.63044	PHIP	ENSG00000146247	protein_coding	FALSE	FALSE	FALSE	FALSE	FALSE	FALSE	FALSE	-	-	TRUE	TRUE	TRUE	TRUE
22:30335538:30335652:clu_25229_-	clu_25229_-	22:30335538-30335652:-	5.96118e-13	rs5749062	0.754614	-8.71661	SF3A1	ENSG00000099995	protein_coding	FALSE	FALSE	FALSE	FALSE	FALSE	FALSE	FALSE	-	-	TRUE	TRUE	TRUE	TRUE
1:63527970:63529131:clu_32042_-	clu_32042_-	1:63527970-63529131:-	5.97902e-13	rs3004316	0.309864	-9.63734	ITGB3BP	ENSG00000142856	protein_coding	FALSE	FALSE	FALSE	FALSE	FALSE	FALSE	FALSE	-	-	TRUE	TRUE	TRUE	TRUE
3:49810672:49810752:clu_149061_-	clu_149061_-	3:49810672-49810752:-	6.02497e-13	rs397940584	0.688896	-8.70739	UBA7	ENSG00000182179	protein_coding	FALSE	FALSE	FALSE	FALSE	FALSE	FALSE	FALSE	-	-	TRUE	TRUE	TRUE	TRUE
5:134139038:134140796:clu_129505_+	clu_129505_+	5:134139038-134140796:+	6.06306e-13	rs73790167	0.947117	-8.75557	TCF7	ENSG00000081059	protein_coding	FALSE	FALSE	TRUE	FALSE	FALSE	FALSE	FALSE	-	-	TRUE	TRUE	TRUE	TRUE
4:112637239:112638618:clu_95168_+	clu_95168_+	4:112637239-112638618:+	6.07939e-13	rs1038560	0.896255	-8.58915	LARP7	ENSG00000174720	protein_coding	FALSE	FALSE	TRUE	FALSE	FALSE	FALSE	FALSE	-	-	TRUE	TRUE	TRUE	TRUE
5:32531916:32588512:clu_127330_+	clu_127330_+	5:32531916-32588512:+	6.09047e-13	rs16889879	0.793162	8.67865	SUB1	ENSG00000113387	protein_coding	FALSE	FALSE	TRUE	FALSE	FALSE	FALSE	FALSE	-	-	TRUE	TRUE	TRUE	TRUE
17:30601012:30607552:clu_65353_+	clu_65353_+	17:30601012-30607552:+	6.12446e-13	rs515580	0.877061	8.5971	AC005562.1,SMURF2P1	ENSG00000214719,ENSG00000248121	lncRNA,transcribed_unprocessed_pseudogene	FALSE	FALSE	TRUE	FALSE	FALSE	FALSE	FALSE	-	-	TRUE	TRUE	TRUE	TRUE
8:25382778:25389091:clu_38956_+	clu_38956_+	8:25382778-25389091:+	6.19775e-13	rs2709646	0.387852	-8.88637	DOCK5	ENSG00000147459	protein_coding	FALSE	FALSE	TRUE	FALSE	FALSE	FALSE	FALSE	-	-	TRUE	TRUE	TRUE	TRUE
18:61592623:61594426:clu_109241_-	clu_109241_-	18:61592623-61594426:-	6.20855e-13	rs9783921	0.296288	8.67194	AC090409.1,AC105094.2	ENSG00000267279,ENSG00000267175	lncRNA,lncRNA	FALSE	FALSE	FALSE	FALSE	FALSE	FALSE	FALSE	-	-	FALSE	TRUE	FALSE	TRUE
1:26294331:26296919:clu_29865_-	clu_29865_-	1:26294331-26296919:-	6.22489e-13	rs71738146	0.828039	-8.63985	UBXN11	ENSG00000158062	protein_coding	FALSE	FALSE	FALSE	FALSE	FALSE	FALSE	FALSE	-	-	TRUE	TRUE	TRUE	TRUE
17:27297308:27301788:clu_64992_+	clu_64992_+	17:27297308-27301788:+	6.29316e-13	rs12306	0.639259	8.71312	WSB1	ENSG00000109046	protein_coding	FALSE	TRUE	TRUE	FALSE	FALSE	FALSE	TRUE	-	-	TRUE	TRUE	TRUE	TRUE
11:60178316:60179831:clu_123179_-	clu_123179_-	11:60178316-60179831:-	6.29487e-13	rs61742546	0.969345	-8.70423	MS4A6A	ENSG00000110077	protein_coding	FALSE	TRUE	TRUE	TRUE	FALSE	FALSE	FALSE	-	CD20	TRUE	TRUE	TRUE	TRUE
2:71068712:71070502:clu_98262_+	clu_98262_+	2:71068712-71070502:+	6.30094e-13	rs41285971	0.961831	8.68693	NAGK	ENSG00000124357	protein_coding	FALSE	FALSE	TRUE	FALSE	FALSE	FALSE	FALSE	-	-	TRUE	TRUE	TRUE	TRUE
17:20458384:20460352:clu_136574_-	clu_136574_-	17:20458384-20460352:-	6.31576e-13	rs2177927	0.437225	8.58701	LGALS9B	ENSG00000170298	protein_coding	FALSE	FALSE	FALSE	FALSE	FALSE	FALSE	FALSE	-	-	TRUE	TRUE	TRUE	TRUE
1:2563189:2563411:clu_164827_+	clu_164827_+	1:2563189-2563411:+	6.35346e-13	rs28734787	0.870882	-8.65779	TNFRSF14	ENSG00000157873	protein_coding	FALSE	TRUE	TRUE	FALSE	TRUE	FALSE	FALSE	-	-	FALSE	FALSE	FALSE	FALSE
3:4362254:4376330:clu_147183_-	clu_147183_-	3:4362254-4376330:-	6.41733e-13	rs11915920	0.505836	8.66928	SUMF1	ENSG00000144455	protein_coding	FALSE	FALSE	FALSE	FALSE	FALSE	FALSE	FALSE	-	-	TRUE	TRUE	TRUE	TRUE
11:66497477:66509079:clu_217630_+	clu_217630_+	11:66497477-66509079:+	6.42646e-13	rs490998	0.569221	8.77468	DPP3	ENSG00000254986	protein_coding	FALSE	TRUE	TRUE	FALSE	FALSE	FALSE	FALSE	-	Peptidase_M49	TRUE	TRUE	TRUE	TRUE
2:241606473:241617412:clu_210701_-	clu_210701_-	2:241606473-241617412:-	6.43276e-13	rs142708184	0.973965	8.61845	THAP4	ENSG00000176946	protein_coding	FALSE	FALSE	FALSE	FALSE	FALSE	FALSE	FALSE	-	-	TRUE	TRUE	TRUE	TRUE
19:18173973:18175040:clu_194139_+	clu_194139_+	19:18173973-18175040:+	6.47e-13	rs11554159	0.729498	8.68044	AC007192.1,IFI30	ENSG00000268173,ENSG00000216490	protein_coding,protein_coding	FALSE	FALSE	TRUE	FALSE	FALSE	FALSE	FALSE	-	-	TRUE	TRUE	TRUE	TRUE
1:27350485:27350794:clu_166877_+	clu_166877_+	1:27350485-27350794:+	6.49211e-13	rs115175073	0.991187	8.66213	SYTL1	ENSG00000142765	protein_coding	FALSE	FALSE	TRUE	FALSE	FALSE	FALSE	FALSE	-	-	TRUE	TRUE	TRUE	TRUE
16:89885966:89887652:clu_83912_+	clu_83912_+	16:89885966-89887652:+	6.54865e-13	rs17226274	0.902522	8.67747	TCF25	ENSG00000141002	protein_coding	FALSE	TRUE	TRUE	FALSE	FALSE	FALSE	FALSE	-	-	TRUE	TRUE	TRUE	TRUE
12:128914989:128927105:clu_62401_+	clu_62401_+	12:128914989-128927105:+	6.56276e-13	rs10773585	0.391595	8.62578	GLT1D1	ENSG00000151948	protein_coding	FALSE	TRUE	TRUE	FALSE	FALSE	FALSE	FALSE	Glycos_transf_1	Glyco_trans_1_4,Glycos_transf_1	TRUE	TRUE	TRUE	TRUE
1:161519283:161600523:clu_172597_+	clu_172597_+	1:161519283-161600523:+	6.58009e-13	rs4657090	0.697515	-10.2752	AL590385.2	ENSG00000273112	lncRNA	FALSE	TRUE	TRUE	TRUE	TRUE	TRUE	TRUE	Ig-like,Ig-like C2-type 1,Ig-like C2-type 2	HSP70,ig,Ig_2,Ig_3,MreB_Mbl	FALSE	FALSE	FALSE	FALSE
14:55661612:55667241:clu_75640_+	clu_75640_+	14:55661612-55667241:+	6.59726e-13	rs55760841	0.729095	-8.6574	KTN1	ENSG00000126777	protein_coding	FALSE	TRUE	TRUE	FALSE	FALSE	FALSE	FALSE	Lumenal	-	TRUE	TRUE	TRUE	TRUE
3:123692922:123700684:clu_106309_+	clu_106309_+	3:123692922-123700684:+	6.59972e-13	rs3856618	0.984544	-8.67138	MYLK (OS)	ENSG00000065534 (OS)	protein_coding	TRUE	FALSE	FALSE	FALSE	FALSE	FALSE	FALSE	-	-	FALSE	FALSE	FALSE	FALSE
16:2254063:2255585:clu_7172_-	clu_7172_-	16:2254063-2255585:-	6.60651e-13	rs45498297	0.979697	8.71742	RNPS1	ENSG00000205937	protein_coding	FALSE	FALSE	FALSE	FALSE	FALSE	FALSE	FALSE	-	-	TRUE	TRUE	TRUE	TRUE
15:75044286:75044386:clu_111765_+	clu_111765_+	15:75044286-75044386:+	6.70335e-13	rs12917120	0.33301	8.72519	PPCDC	ENSG00000138621	protein_coding	FALSE	FALSE	FALSE	FALSE	FALSE	FALSE	FALSE	-	-	FALSE	TRUE	FALSE	TRUE
9:133348817:133348922:clu_203443_+	clu_203443_+	9:133348817-133348922:+	6.71431e-13	rs28367141	0.919095	-12.2074	RPL7A	ENSG00000148303	protein_coding	FALSE	FALSE	FALSE	FALSE	FALSE	FALSE	FALSE	-	-	TRUE	TRUE	TRUE	TRUE
20:62838761:62840542:clu_6228_+	clu_6228_+	20:62838761-62840542:+	6.73132e-13	rs751557	0.800129	-9.23975	COL9A3	ENSG00000092758	protein_coding	FALSE	FALSE	FALSE	FALSE	FALSE	FALSE	FALSE	-	-	TRUE	TRUE	TRUE	TRUE
11:1752848:1752933:clu_121571_-	clu_121571_-	11:1752848-1752933:-	6.73651e-13	rs8839	0.840899	8.70239	AC068580.4,CTSD	ENSG00000250644,ENSG00000117984	protein_coding,protein_coding	FALSE	FALSE	TRUE	FALSE	FALSE	FALSE	FALSE	-	-	FALSE	FALSE	FALSE	FALSE
19:4294680:4294775:clu_48755_-	clu_48755_-	19:4294680-4294775:-	6.77569e-13	rs201970212	0.794092	-8.62433	TMIGD2	ENSG00000167664	protein_coding	FALSE	FALSE	FALSE	FALSE	FALSE	FALSE	FALSE	-	-	TRUE	TRUE	TRUE	TRUE
12:6638404:6638954:clu_158841_-	clu_158841_-	12:6638404-6638954:-	6.78779e-13	rs1882553	0.204526	8.57892	ACRBP	ENSG00000111644	protein_coding	FALSE	FALSE	TRUE	FALSE	FALSE	FALSE	FALSE	-	-	TRUE	TRUE	TRUE	TRUE
13:74365087:74406315:clu_143041_+	clu_143041_+	13:74365087-74406315:+	6.80397e-13	rs61964631	0.96345	8.66872	AL353660.1	ENSG00000286330	lncRNA	FALSE	FALSE	TRUE	FALSE	FALSE	FALSE	FALSE	-	-	TRUE	TRUE	TRUE	TRUE
2:240481097:240499958:clu_210558_-	clu_210558_-	2:240481097-240499958:-	6.83256e-13	rs78557056	0.843923	8.64801	ANKMY1	ENSG00000144504	protein_coding	FALSE	TRUE	TRUE	FALSE	FALSE	FALSE	FALSE	-	-	TRUE	TRUE	TRUE	TRUE
6:170577717:170578857:clu_24028_-	clu_24028_-	6:170577717-170578857:-	6.85247e-13	rs34305751	0.496549	-8.66781	PDCD2	ENSG00000071994	protein_coding	FALSE	TRUE	TRUE	FALSE	FALSE	FALSE	FALSE	-	PDCD2_C	TRUE	TRUE	TRUE	TRUE
1:154454581:154465134:clu_171651_+	clu_171651_+	1:154454581-154465134:+	6.88548e-13	rs61812598	0.591101	8.56411	IL6R	ENSG00000160712	protein_coding	FALSE	TRUE	TRUE	TRUE	TRUE	FALSE	FALSE	-	-	TRUE	TRUE	TRUE	TRUE
6:18225084:18236452:clu_19472_-	clu_19472_-	6:18225084-18236452:-	6.90039e-13	rs177296	0.798538	8.68949	DEK	ENSG00000124795	protein_coding	FALSE	TRUE	TRUE	FALSE	FALSE	FALSE	FALSE	DEK_C	DEK_C	TRUE	TRUE	TRUE	TRUE
19:10796199:10798486:clu_192372_+	clu_192372_+	19:10796199-10798486:+	6.92188e-13	rs79749400	0.960355	8.66822	DNM2	ENSG00000079805	protein_coding	FALSE	TRUE	TRUE	FALSE	FALSE	FALSE	FALSE	-	Dynamin_M	TRUE	TRUE	TRUE	TRUE
12:124911750:124912663:clu_62308_+	clu_62308_+	12:124911750-124912663:+	6.92188e-13	rs11057898	0.862954	8.63693	UBC (OS)	ENSG00000150991 (OS)	protein_coding	TRUE	FALSE	FALSE	FALSE	FALSE	FALSE	FALSE	-	-	FALSE	FALSE	FALSE	FALSE
2:151271732:151275484:clu_208231_-	clu_208231_-	2:151271732-151275484:-	6.92535e-13	rs1048135	0.526634	-8.63918	NMI	ENSG00000123609	protein_coding	FALSE	FALSE	FALSE	FALSE	FALSE	FALSE	FALSE	-	-	TRUE	TRUE	TRUE	TRUE
17:5486684:5488823:clu_63746_+	clu_63746_+	17:5486684-5488823:+	6.95217e-13	rs8079518	0.877324	8.69775	MIS12	ENSG00000167842	protein_coding	FALSE	FALSE	TRUE	FALSE	FALSE	FALSE	FALSE	-	-	TRUE	TRUE	TRUE	TRUE
1:17084702:17095909:clu_29142_-	clu_29142_-	1:17084702-17095909:-	6.97151e-13	rs2244949	0.37658	-8.55846	PADI2	ENSG00000117115	protein_coding	FALSE	TRUE	TRUE	FALSE	FALSE	FALSE	FALSE	-	PAD_M	TRUE	TRUE	TRUE	TRUE
18:79934022:79943329:clu_109512_-	clu_109512_-	18:79934022-79943329:-	7.00986e-13	rs11081573	0.273141	8.67758	SLC66A2	ENSG00000122490	protein_coding	FALSE	FALSE	TRUE	FALSE	FALSE	FALSE	FALSE	-	-	TRUE	TRUE	TRUE	TRUE
17:81122823:81124727:clu_141520_-	clu_141520_-	17:81122823-81124727:-	7.05458e-13	rs12950045	0.534032	-8.59852	AATK	ENSG00000181409	protein_coding	FALSE	TRUE	TRUE	FALSE	FALSE	FALSE	FALSE	Protein kinase	PK_Tyr_Ser-Thr,Pkinase	TRUE	TRUE	TRUE	TRUE
8:94527363:94529070:clu_119744_-	clu_119744_-	8:94527363-94529070:-	7.08002e-13	rs72674867	0.770784	8.72683	VIRMA	ENSG00000164944	protein_coding	FALSE	FALSE	FALSE	FALSE	FALSE	FALSE	FALSE	-	-	TRUE	TRUE	TRUE	TRUE
2:172512518:172552605:clu_208652_-	clu_208652_-	2:172512518-172552605:-	7.09997e-13	rs147018019	0.960004	-8.71769	AC078883.1	ENSG00000225205	lncRNA	FALSE	FALSE	FALSE	FALSE	FALSE	FALSE	FALSE	-	-	FALSE	TRUE	FALSE	TRUE
6:118632611:118651197:clu_22952_-	clu_22952_-	6:118632611-118651197:-	7.15029e-13	rs12206329	0.466752	8.67309	CEP85L	ENSG00000111860	protein_coding	FALSE	FALSE	TRUE	FALSE	FALSE	FALSE	FALSE	-	-	TRUE	TRUE	TRUE	TRUE
7:152825122:152842484:clu_158333_+	clu_158333_+	7:152825122-152842484:+	7.17982e-13	rs62494966	0.391448	-8.58834	ACTR3B	ENSG00000133627	protein_coding	FALSE	FALSE	FALSE	FALSE	FALSE	FALSE	FALSE	-	-	TRUE	FALSE	FALSE	TRUE
10:87238872:87288442:clu_177564_-	clu_177564_-	10:87238872-87288442:-	7.20772e-13	rs56309767	0.551987	9.67843	NUTM2A-AS1	ENSG00000223482	lncRNA	FALSE	FALSE	TRUE	FALSE	FALSE	FALSE	FALSE	-	-	TRUE	TRUE	TRUE	TRUE
17:7626614:7626762:clu_135742_-	clu_135742_-	17:7626614-7626762:-	7.21479e-13	rs858521	0.62107	-8.56841	SAT2	ENSG00000141504	protein_coding	FALSE	TRUE	TRUE	FALSE	FALSE	FALSE	FALSE	N-acetyltransferase	Acetyltransf_1,Acetyltransf_10,Acetyltransf_7,FR47	FALSE	TRUE	FALSE	TRUE
1:12009726:12011504:clu_165685_+	clu_165685_+	1:12009726-12011504:+	7.23179e-13	rs1810564	0.355601	-10.9449	MFN2	ENSG00000116688	protein_coding	FALSE	TRUE	TRUE	FALSE	TRUE	FALSE	FALSE	Fzo_mitofusin	Fzo_mitofusin	TRUE	FALSE	FALSE	TRUE
13:113636700:113640120:clu_143563_+	clu_143563_+	13:113636700-113640120:+	7.24208e-13	rs4494444	0.644672	-8.59397	TFDP1	ENSG00000198176	protein_coding	FALSE	TRUE	TRUE	FALSE	FALSE	FALSE	FALSE	DP	DP	TRUE	TRUE	TRUE	TRUE
3:40461661:40461941:clu_104041_+	clu_104041_+	3:40461661-40461941:+	7.24875e-13	rs148931839	0.952548	9.06285	RPL14	ENSG00000188846	protein_coding	FALSE	TRUE	TRUE	FALSE	FALSE	FALSE	FALSE	Ribosomal_L14e	Ribosomal_L14e	TRUE	TRUE	TRUE	TRUE
22:37645510:37646818:clu_188274_+	clu_188274_+	22:37645510-37646818:+	7.26276e-13	rs142697857	0.914102	8.61466	SH3BP1,Z83844.3	ENSG00000100092,ENSG00000285304	protein_coding,protein_coding	FALSE	FALSE	TRUE	FALSE	FALSE	FALSE	FALSE	-	-	TRUE	TRUE	TRUE	TRUE
11:126408194:126409325:clu_219834_+	clu_219834_+	11:126408194-126409325:+	7.26792e-13	rs66619583	0.927402	-8.70652	ST3GAL4	ENSG00000110080	protein_coding	FALSE	TRUE	TRUE	FALSE	FALSE	FALSE	FALSE	Lumenal	Glyco_transf_29	TRUE	FALSE	FALSE	TRUE
1:95244698:95246542:clu_169611_+	clu_169611_+	1:95244698-95246542:+	7.27574e-13	rs36084036	0.124786	-8.72087	TLCD4-RWDD3,RWDD3	ENSG00000271092,ENSG00000122481	protein_coding,protein_coding	FALSE	TRUE	TRUE	FALSE	FALSE	FALSE	FALSE	-	-	TRUE	TRUE	TRUE	TRUE
19:47309898:47319334:clu_197292_+	clu_197292_+	19:47309898-47319334:+	7.33472e-13	rs143950605	0.988537	8.55625	C5AR1	ENSG00000197405	protein_coding	FALSE	FALSE	TRUE	FALSE	FALSE	FALSE	FALSE	-	-	TRUE	FALSE	FALSE	TRUE
15:50482065:50489801:clu_15129_-	clu_15129_-	15:50482065-50489801:-	7.35047e-13	rs111246430	0.973292	8.65395	USP8 (OS)	ENSG00000138592 (OS)	protein_coding	TRUE	FALSE	FALSE	FALSE	FALSE	FALSE	FALSE	-	-	FALSE	FALSE	FALSE	FALSE
10:12167811:12170717:clu_175652_-	clu_175652_-	10:12167811-12170717:-	7.35728e-13	rs3780861	0.0814987	-8.75971	NUDT5	ENSG00000165609	protein_coding	FALSE	TRUE	TRUE	FALSE	FALSE	FALSE	FALSE	Nudix hydrolase	-	TRUE	TRUE	TRUE	TRUE
6:170578656:170578857:clu_24028_-	clu_24028_-	6:170578656-170578857:-	7.39555e-13	rs6456232	0.487637	8.65204	PDCD2	ENSG00000071994	protein_coding	FALSE	FALSE	FALSE	FALSE	FALSE	FALSE	FALSE	-	-	TRUE	TRUE	TRUE	TRUE
15:75359438:75359620:clu_16172_-	clu_16172_-	15:75359438-75359620:-	7.51542e-13	rs4243033	0.75037	-8.52007	MAN2C1	ENSG00000140400	protein_coding	FALSE	FALSE	TRUE	FALSE	FALSE	FALSE	FALSE	-	-	TRUE	TRUE	TRUE	TRUE
16:2251429:2251685:clu_7173_-	clu_7173_-	16:2251429-2251685:-	7.52803e-13	rs11541763	0.842629	-8.59569	ECI1	ENSG00000167969	protein_coding	FALSE	TRUE	TRUE	FALSE	FALSE	FALSE	FALSE	-	-	TRUE	TRUE	TRUE	TRUE
1:156233728:156236288:clu_35092_-	clu_35092_-	1:156233728-156236288:-	7.55419e-13	rs1052067	0.717053	8.61813	PMF1-BGLAP (OS),PMF1 (OS)	ENSG00000260238 (OS),ENSG00000160783 (OS)	protein_coding,protein_coding	TRUE	FALSE	FALSE	FALSE	FALSE	FALSE	FALSE	-	-	FALSE	FALSE	FALSE	FALSE
7:130944889:130945720:clu_183966_-	clu_183966_-	7:130944889-130945720:-	7.5568e-13	rs11760691	0.714727	-8.62613	AC016831.6,LINC-PINT	ENSG00000285106,ENSG00000231721	lncRNA,lncRNA	FALSE	FALSE	TRUE	FALSE	FALSE	FALSE	FALSE	-	-	TRUE	TRUE	TRUE	TRUE
17:82228545:82235983:clu_69989_+	clu_69989_+	17:82228545-82235983:+	7.5568e-13	rs148541804	0.993305	-8.63932	SLC16A3	ENSG00000141526	protein_coding	FALSE	FALSE	TRUE	FALSE	FALSE	FALSE	FALSE	-	-	TRUE	TRUE	TRUE	TRUE
11:77618687:77619606:clu_125467_-	clu_125467_-	11:77618687-77619606:-	7.56346e-13	rs2032415	0.891323	-8.58297	CLNS1A	ENSG00000074201	protein_coding	FALSE	FALSE	TRUE	FALSE	FALSE	FALSE	FALSE	-	-	TRUE	TRUE	TRUE	TRUE
15:34551276:34552268:clu_14339_-	clu_14339_-	15:34551276-34552268:-	7.57269e-13	rs199580708	0.700429	-8.88594	GOLGA8B	ENSG00000215252	protein_coding	FALSE	FALSE	FALSE	FALSE	FALSE	FALSE	FALSE	-	-	TRUE	TRUE	TRUE	TRUE
11:65539881:65540245:clu_217261_+	clu_217261_+	11:65539881-65540245:+	7.60761e-13	rs947791	0.78685	-8.57036	LTBP3 (OS)	ENSG00000168056 (OS)	protein_coding	TRUE	FALSE	FALSE	FALSE	FALSE	FALSE	FALSE	-	-	FALSE	FALSE	FALSE	FALSE
16:66552793:66563122:clu_82322_+	clu_82322_+	16:66552793-66563122:+	7.61338e-13	rs28550721	0.976513	8.61959	CKLF,CKLF-CMTM1	ENSG00000217555,ENSG00000254788	protein_coding,protein_coding	FALSE	TRUE	TRUE	TRUE	FALSE	FALSE	FALSE	MARVEL	-	TRUE	TRUE	TRUE	TRUE
15:50424654:50432338:clu_110838_+	clu_110838_+	15:50424654-50432338:+	7.78169e-13	rs34659874	0.829218	-8.69105	USP8	ENSG00000138592	protein_coding	FALSE	FALSE	TRUE	FALSE	FALSE	FALSE	FALSE	-	-	TRUE	TRUE	TRUE	TRUE
1:224364455:224365879:clu_174398_+	clu_174398_+	1:224364455-224365879:+	7.8038e-13	rs35031726	0.793041	8.62903	CNIH4	ENSG00000143771	protein_coding	FALSE	FALSE	FALSE	FALSE	FALSE	FALSE	FALSE	-	-	TRUE	TRUE	TRUE	TRUE
16:57682625:57683932:clu_82180_+	clu_82180_+	16:57682625-57683932:+	7.80384e-13	rs2006660	0.813057	-8.6506	ADGRG3	ENSG00000182885	protein_coding	FALSE	FALSE	FALSE	FALSE	FALSE	FALSE	FALSE	-	-	FALSE	TRUE	FALSE	TRUE
15:81297078:81299380:clu_112067_+	clu_112067_+	15:81297078-81299380:+	7.82609e-13	rs34460207	0.990265	8.61666	IL16	ENSG00000172349	protein_coding	FALSE	FALSE	TRUE	FALSE	FALSE	FALSE	FALSE	-	-	TRUE	TRUE	TRUE	TRUE
14:94383241:94383422:clu_76898_+	clu_76898_+	14:94383241-94383422:+	7.85065e-13	rs11629242	0.639517	8.90943	SERPINA1 (OS)	ENSG00000197249 (OS)	protein_coding	TRUE	FALSE	FALSE	FALSE	FALSE	FALSE	FALSE	-	-	FALSE	FALSE	FALSE	FALSE
2:54987698:55025086:clu_205684_-	clu_205684_-	2:54987698-55025086:-	7.91435e-13	rs13023202	0.893335	-8.90388	RTN4	ENSG00000115310	protein_coding	FALSE	TRUE	TRUE	FALSE	TRUE	FALSE	FALSE	,Reticulon	Reticulon	TRUE	TRUE	TRUE	TRUE
7:139962233:140007091:clu_157606_+	clu_157606_+	7:139962233-140007091:+	7.94898e-13	rs2040969	0.67779	8.70928	TBXAS1	ENSG00000059377	protein_coding	FALSE	FALSE	TRUE	FALSE	FALSE	FALSE	FALSE	-	-	TRUE	TRUE	TRUE	TRUE
6:78966056:78969835:clu_22201_-	clu_22201_-	6:78966056-78969835:-	7.95413e-13	rs2095724	0.507289	8.68213	PHIP	ENSG00000146247	protein_coding	FALSE	FALSE	FALSE	FALSE	FALSE	FALSE	FALSE	-	-	TRUE	TRUE	TRUE	TRUE
1:25820029:25823019:clu_166609_+	clu_166609_+	1:25820029-25823019:+	7.98492e-13	rs112573235	0.795572	-8.6792	AL020996.2,MTFR1L	ENSG00000255054,ENSG00000117640	protein_coding,protein_coding	FALSE	FALSE	TRUE	FALSE	FALSE	FALSE	FALSE	-	-	TRUE	TRUE	TRUE	TRUE
5:640604:644299:clu_126955_+	clu_126955_+	5:640604-644299:+	8.02108e-13	rs556452846	0.97299	8.66198	CEP72	ENSG00000112877	protein_coding	FALSE	FALSE	TRUE	FALSE	FALSE	FALSE	FALSE	-	-	TRUE	TRUE	TRUE	TRUE
10:13610185:13611615:clu_89160_+	clu_89160_+	10:13610185-13611615:+	8.04636e-13	rs2478118	0.594247	-8.64344	PRPF18,AL157392.5	ENSG00000165630,ENSG00000282246	protein_coding,protein_coding	FALSE	FALSE	FALSE	FALSE	FALSE	FALSE	FALSE	-	-	TRUE	TRUE	TRUE	TRUE
5:176070997:176074636:clu_130666_+	clu_130666_+	5:176070997-176074636:+	8.04769e-13	rs6881985	0.427597	-8.58961	FAM153B,AC139491.7	ENSG00000182230,ENSG00000285476	protein_coding,protein_coding	FALSE	FALSE	FALSE	FALSE	FALSE	FALSE	FALSE	-	-	TRUE	TRUE	TRUE	TRUE
19:35907762:35908168:clu_53034_-	clu_53034_-	19:35907762-35908168:-	8.05854e-13	rs111477177	0.952179	-8.70858	TYROBP	ENSG00000011600	protein_coding	FALSE	FALSE	FALSE	FALSE	FALSE	FALSE	FALSE	-	-	TRUE	TRUE	TRUE	TRUE
19:3179085:3179518:clu_190689_+	clu_190689_+	19:3179085-3179518:+	8.08181e-13	rs34728133	0.908161	-8.6599	S1PR4	ENSG00000125910	protein_coding	FALSE	TRUE	TRUE	TRUE	TRUE	TRUE	FALSE	G_PROTEIN_RECEP_F1_2	7tm_1	FALSE	FALSE	FALSE	FALSE
3:15477197:15479338:clu_147634_-	clu_147634_-	3:15477197-15479338:-	8.10304e-13	rs13074638	0.595448	-8.66818	COLQ	ENSG00000206561	protein_coding	FALSE	TRUE	TRUE	FALSE	FALSE	FALSE	FALSE	Collagen-like 1	Collagen	TRUE	TRUE	TRUE	TRUE
15:78155275:78157548:clu_111987_+	clu_111987_+	15:78155275-78157548:+	8.14962e-13	rs372092401	0.95207	8.80059	IDH3A	ENSG00000166411	protein_coding	FALSE	TRUE	TRUE	FALSE	FALSE	FALSE	FALSE	Iso_dh	Iso_dh	TRUE	TRUE	TRUE	TRUE
17:45234849:45236136:clu_66876_+	clu_66876_+	17:45234849-45236136:+	8.18882e-13	rs77766814	0.942618	8.77516	FMNL1	ENSG00000184922	protein_coding	FALSE	FALSE	FALSE	FALSE	FALSE	FALSE	FALSE	-	-	TRUE	TRUE	TRUE	TRUE
1:156260499:156263395:clu_35099_-	clu_35099_-	1:156260499-156263395:-	8.27274e-13	rs12024813	0.715243	8.87521	SMG5	ENSG00000198952	protein_coding	FALSE	TRUE	TRUE	FALSE	FALSE	FALSE	FALSE	-	EST1_DNA_bind	TRUE	FALSE	FALSE	TRUE
2:95899336:95910373:clu_206897_-	clu_206897_-	2:95899336-95910373:-	8.27731e-13	rs557684268	0.983198	-9.1109	ANKRD36C	ENSG00000174501	protein_coding	FALSE	TRUE	TRUE	FALSE	FALSE	FALSE	FALSE	-	-	FALSE	TRUE	FALSE	TRUE
3:151214340:151219535:clu_151328_-	clu_151328_-	3:151214340-151219535:-	8.30461e-13	rs17204437	0.835076	8.6355	P2RY14	ENSG00000174944	protein_coding	FALSE	FALSE	FALSE	FALSE	FALSE	FALSE	FALSE	-	-	TRUE	TRUE	TRUE	TRUE
3:195691132:195691241:clu_107904_+	clu_107904_+	3:195691132-195691241:+	8.31234e-13	rs13303068	0.553012	8.67726	MUC20-OT1	ENSG00000242086	lncRNA	FALSE	FALSE	FALSE	FALSE	FALSE	FALSE	FALSE	-	-	FALSE	FALSE	FALSE	FALSE
1:109173579:109185045:clu_169839_+	clu_169839_+	1:109173579-109185045:+	8.3736e-13	rs1556767	0.635635	-8.75513	KIAA1324	ENSG00000116299	protein_coding	FALSE	TRUE	TRUE	FALSE	FALSE	TRUE	FALSE	-	-	TRUE	TRUE	TRUE	TRUE
5:180917046:180917530:clu_131221_+	clu_131221_+	5:180917046-180917530:+	8.41688e-13	rs7721988	0.90456	8.84765	BTNL8	ENSG00000113303	protein_coding	FALSE	FALSE	FALSE	FALSE	FALSE	FALSE	FALSE	-	-	FALSE	FALSE	FALSE	FALSE
20:17957037:17961140:clu_131921_-	clu_131921_-	20:17957037-17961140:-	8.43157e-13	rs6111778	0.695643	-8.65676	SNX5,OVOL2	ENSG00000089006,ENSG00000125850	protein_coding,protein_coding	FALSE	FALSE	FALSE	FALSE	FALSE	FALSE	FALSE	-	-	TRUE	TRUE	TRUE	TRUE
8:11558054:11561302:clu_38501_+	clu_38501_+	8:11558054-11561302:+	8.43807e-13	rs13280813	0.514628	9.68131	BLK	ENSG00000136573	protein_coding	FALSE	FALSE	TRUE	FALSE	FALSE	FALSE	FALSE	-	-	FALSE	TRUE	FALSE	TRUE
3:87240790:87245714:clu_105670_+	clu_105670_+	3:87240790-87245714:+	8.4704e-13	rs76752640	0.922345	-8.63504	CHMP2B	ENSG00000083937	protein_coding	FALSE	FALSE	FALSE	FALSE	FALSE	FALSE	FALSE	-	-	TRUE	TRUE	TRUE	TRUE
1:161518552:161600127:clu_172486_+	clu_172486_+	1:161518552-161600127:+	8.49437e-13	rs1256286	0.531951	9.4878	AL590385.2	ENSG00000273112	lncRNA	FALSE	TRUE	TRUE	TRUE	TRUE	TRUE	TRUE	Ig-like,Ig-like C2-type 1,Ig-like C2-type 2	HSP70,ig,Ig_2,Ig_3,MreB_Mbl	FALSE	FALSE	FALSE	FALSE
16:57647012:57650253:clu_82169_+	clu_82169_+	16:57647012-57650253:+	8.55854e-13	rs75711305	0.991826	8.63188	ADGRG1	ENSG00000205336	protein_coding	FALSE	FALSE	TRUE	FALSE	FALSE	FALSE	FALSE	-	-	TRUE	TRUE	TRUE	TRUE
17:7336787:7341948:clu_63861_+	clu_63861_+	17:7336787-7341948:+	8.58566e-13	rs11657406	0.828611	-8.56926	ACAP1	ENSG00000072818	protein_coding	FALSE	TRUE	TRUE	FALSE	FALSE	FALSE	FALSE	BAR	BAR_3	TRUE	TRUE	TRUE	TRUE
17:18867334:18872583:clu_64760_+	clu_64760_+	17:18867334-18872583:+	8.61101e-13	rs4924945	0.454632	8.55559	PRPSAP2	ENSG00000141127	protein_coding	FALSE	FALSE	FALSE	FALSE	FALSE	FALSE	FALSE	-	-	TRUE	TRUE	TRUE	TRUE
19:3542977:3544809:clu_48468_-	clu_48468_-	19:3542977-3544809:-	8.66601e-13	rs740683	0.742127	-8.60017	MFSD12	ENSG00000161091	protein_coding	FALSE	TRUE	TRUE	FALSE	FALSE	FALSE	FALSE	-	-	TRUE	TRUE	TRUE	TRUE
11:66002513:66003626:clu_217482_+	clu_217482_+	11:66002513-66003626:+	8.69645e-13	rs503524	0.538666	8.62188	BANF1	ENSG00000175334	protein_coding	FALSE	TRUE	TRUE	FALSE	FALSE	FALSE	FALSE	HhH	BAF	TRUE	TRUE	TRUE	TRUE
1:207542580:207563864:clu_173935_+	clu_173935_+	1:207542580-207563864:+	8.69699e-13	rs677066	0.79987	8.78246	CR1	ENSG00000203710	protein_coding	FALSE	TRUE	TRUE	FALSE	FALSE	TRUE	FALSE	Sushi,Sushi 10,Sushi 11,Sushi 12,Sushi 5,Sushi 6,Sushi 7,Sushi 8,Sushi 9	Sushi	TRUE	TRUE	TRUE	TRUE
6:10749698:10751133:clu_113118_+	clu_113118_+	6:10749698-10751133:+	8.74954e-13	rs1045911	0.85901	8.6315	TMEM14B,AL024498.2	ENSG00000137210,ENSG00000272162	protein_coding,protein_coding	FALSE	FALSE	TRUE	FALSE	FALSE	FALSE	FALSE	-	-	TRUE	TRUE	TRUE	TRUE
1:97450223:97515726:clu_32646_-	clu_32646_-	1:97450223-97515726:-	8.75574e-13	rs138870478	0.988012	8.62078	DPYD	ENSG00000188641	protein_coding	FALSE	FALSE	FALSE	FALSE	FALSE	FALSE	FALSE	-	-	TRUE	TRUE	TRUE	TRUE
2:174571849:174571952:clu_208703_-	clu_208703_-	2:174571849-174571952:-	8.773e-13	rs112447307	0.955423	8.8927	WIPF1	ENSG00000115935	protein_coding	FALSE	TRUE	TRUE	FALSE	FALSE	FALSE	FALSE	-	-	FALSE	FALSE	FALSE	FALSE
4:10103986:10116113:clu_144335_-	clu_144335_-	4:10103986-10116113:-	8.80624e-13	rs3822245	0.28475	-8.8184	WDR1	ENSG00000071127	protein_coding	FALSE	FALSE	TRUE	FALSE	FALSE	FALSE	FALSE	-	-	TRUE	TRUE	TRUE	TRUE
2:43224748:43224929:clu_205432_-	clu_205432_-	2:43224748-43224929:-	8.87308e-13	rs112694524	0.927496	-8.70098	ZFP36L2	ENSG00000152518	protein_coding	FALSE	TRUE	TRUE	FALSE	FALSE	FALSE	FALSE	-	-	FALSE	FALSE	FALSE	FALSE
2:144517419:144519939:clu_208166_-	clu_208166_-	2:144517419-144519939:-	8.94538e-13	rs533595036	0.966888	-8.61435	ZEB2	ENSG00000169554	protein_coding	FALSE	TRUE	TRUE	FALSE	FALSE	FALSE	FALSE	-	-	TRUE	TRUE	TRUE	TRUE
1:52988136:53038917:clu_168798_+	clu_168798_+	1:52988136-53038917:+	8.99964e-13	rs1242331	0.348857	-8.90257	SCP2	ENSG00000116171	protein_coding	FALSE	TRUE	TRUE	FALSE	FALSE	FALSE	FALSE	SCP2,Thiolase_C	SCP2,Thiolase_C	TRUE	TRUE	TRUE	TRUE
14:59473090:59475869:clu_212104_-	clu_212104_-	14:59473090-59475869:-	9.01252e-13	rs111912500	0.951476	-8.68749	L3HYPDH	ENSG00000126790	protein_coding	FALSE	TRUE	TRUE	FALSE	FALSE	FALSE	FALSE	-	Pro_racemase	TRUE	TRUE	TRUE	TRUE
6:87653249:87656906:clu_116133_+	clu_116133_+	6:87653249-87656906:+	9.06445e-13	rs9444511	0.698539	8.60376	ORC3	ENSG00000135336	protein_coding	FALSE	TRUE	TRUE	FALSE	FALSE	FALSE	FALSE	-	ORC3_ins	TRUE	TRUE	TRUE	TRUE
16:3056015:3056514:clu_78812_+	clu_78812_+	16:3056015-3056514:+	9.1292e-13	rs55970600	0.906929	8.64843	MMP25	ENSG00000008516	protein_coding	FALSE	FALSE	TRUE	FALSE	FALSE	FALSE	FALSE	-	-	FALSE	FALSE	FALSE	FALSE
11:459362:460187:clu_214410_+	clu_214410_+	11:459362-460187:+	9.14407e-13	rs7105974	0.953315	-8.76688	PTDSS2	ENSG00000174915	protein_coding	FALSE	FALSE	TRUE	FALSE	FALSE	FALSE	FALSE	-	-	FALSE	TRUE	FALSE	TRUE
20:56360200:56360268:clu_5931_+	clu_5931_+	20:56360200-56360268:+	9.19031e-13	rs60905780	0.836936	8.75244	FAM210B	ENSG00000124098	protein_coding	FALSE	TRUE	TRUE	FALSE	FALSE	FALSE	FALSE	-	-	FALSE	FALSE	FALSE	FALSE
2:30476635:30477270:clu_97149_+	clu_97149_+	2:30476635-30477270:+	9.20805e-13	rs1723170	0.755046	8.75798	LCLAT1	ENSG00000172954	protein_coding	FALSE	FALSE	FALSE	FALSE	FALSE	FALSE	FALSE	-	-	TRUE	FALSE	FALSE	TRUE
2:219172835:219172925:clu_209893_-	clu_209893_-	2:219172835-219172925:-	9.22357e-13	rs17849474	0.978431	8.69644	CNPPD1	ENSG00000115649	protein_coding	FALSE	TRUE	TRUE	FALSE	FALSE	FALSE	FALSE	-	-	FALSE	FALSE	FALSE	FALSE
16:4877474:4880083:clu_79135_+	clu_79135_+	16:4877474-4880083:+	9.22682e-13	rs882235	0.642566	8.72957	UBN1	ENSG00000118900	protein_coding	FALSE	FALSE	TRUE	FALSE	FALSE	FALSE	FALSE	-	-	TRUE	TRUE	TRUE	TRUE
8:23567426:23571983:clu_38917_+	clu_38917_+	8:23567426-23571983:+	9.325e-13	rs6986233	0.723152	-9.89966	SLC25A37	ENSG00000147454	protein_coding	FALSE	TRUE	TRUE	TRUE	FALSE	FALSE	FALSE	-	Mito_carr	FALSE	FALSE	FALSE	FALSE
8:11850980:11852610:clu_118146_-	clu_118146_-	8:11850980-11852610:-	9.34514e-13	rs2294140	0.614885	-8.70384	CTSB	ENSG00000164733	protein_coding	FALSE	FALSE	FALSE	FALSE	FALSE	FALSE	FALSE	-	-	TRUE	TRUE	TRUE	TRUE
1:1645262:1652439:clu_27518_-	clu_27518_-	1:1645262-1652439:-	9.41078e-13	rs9442431	0.277005	-8.55588	CDK11B	ENSG00000248333	protein_coding	FALSE	TRUE	TRUE	FALSE	FALSE	FALSE	FALSE	-	-	TRUE	TRUE	TRUE	TRUE
19:45995504:46003008:clu_197125_+	clu_197125_+	19:45995504-46003008:+	9.45627e-13	rs12608995	0.661919	8.70408	CCDC61	ENSG00000104983	protein_coding	FALSE	FALSE	TRUE	FALSE	FALSE	FALSE	FALSE	-	-	TRUE	TRUE	TRUE	TRUE
17:18858261:18865802:clu_64759_+	clu_64759_+	17:18858261-18865802:+	9.49007e-13	rs62076161	0.923389	-8.52662	PRPSAP2	ENSG00000141127	protein_coding	FALSE	FALSE	TRUE	FALSE	FALSE	FALSE	FALSE	-	-	TRUE	TRUE	TRUE	TRUE
22:21684913:21685638:clu_186973_+	clu_186973_+	22:21684913-21685638:+	9.52084e-13	rs118174315	0.984597	-8.59464	PPIL2	ENSG00000100023	protein_coding	FALSE	FALSE	FALSE	FALSE	FALSE	FALSE	FALSE	-	-	TRUE	TRUE	TRUE	TRUE
7:56101861:56102867:clu_180872_-	clu_180872_-	7:56101861-56102867:-	9.55599e-13	rs816407	0.216222	8.73694	CHCHD2	ENSG00000106153	protein_coding	FALSE	FALSE	TRUE	FALSE	FALSE	FALSE	FALSE	-	-	TRUE	TRUE	TRUE	TRUE
15:41669958:41696075:clu_110399_+	clu_110399_+	15:41669958-41696075:+	9.55615e-13	rs2009310	0.505913	-8.54841	MGA	ENSG00000174197	protein_coding	FALSE	TRUE	TRUE	FALSE	FALSE	FALSE	FALSE	-	-	TRUE	TRUE	TRUE	TRUE
2:191693416:191695965:clu_101091_+	clu_101091_+	2:191693416-191695965:+	9.56267e-13	rs34793653	0.209455	8.53033	NABP1,AC114778.2	ENSG00000173559,ENSG00000288582	protein_coding,lncRNA	FALSE	FALSE	TRUE	FALSE	FALSE	FALSE	FALSE	-	-	TRUE	FALSE	FALSE	TRUE
12:50788325:50795909:clu_59077_+	clu_59077_+	12:50788325-50795909:+	9.60127e-13	rs10783366	0.369796	-9.12343	ATF1	ENSG00000123268	protein_coding	FALSE	FALSE	FALSE	FALSE	FALSE	FALSE	FALSE	-	-	TRUE	TRUE	TRUE	TRUE
16:11549745:11553533:clu_7915_-	clu_7915_-	16:11549745-11553533:-	9.65012e-13	rs35782593	0.581686	-8.74719	LITAF	ENSG00000189067	protein_coding	FALSE	TRUE	TRUE	TRUE	FALSE	FALSE	FALSE	LITAF	zf-LITAF-like	TRUE	TRUE	TRUE	TRUE
9:136978362:136978993:clu_203883_+	clu_203883_+	9:136978362-136978993:+	9.67521e-13	rs7029565	0.297008	-8.60641	PTGDS,AL807752.7	ENSG00000107317,ENSG00000284341	protein_coding,protein_coding	FALSE	FALSE	TRUE	FALSE	FALSE	FALSE	FALSE	-	-	FALSE	TRUE	FALSE	TRUE
2:86541364:86542252:clu_206582_-	clu_206582_-	2:86541364-86542252:-	9.68218e-13	rs11689330	0.51983	-8.71127	CHMP3,RNF103-CHMP3	ENSG00000115561,ENSG00000249884	protein_coding,protein_coding	FALSE	FALSE	FALSE	FALSE	FALSE	FALSE	FALSE	-	-	TRUE	TRUE	TRUE	TRUE
6:2833699:2836108:clu_19094_-	clu_19094_-	6:2833699-2836108:-	9.73343e-13	rs316342	0.286755	-8.55614	SERPINB1	ENSG00000021355	protein_coding	FALSE	TRUE	TRUE	FALSE	FALSE	FALSE	FALSE	SERPIN	Serpin	TRUE	TRUE	TRUE	TRUE
7:43771170:43787904:clu_180573_-	clu_180573_-	7:43771170-43787904:-	9.77653e-13	rs141508604	0.230396	8.6752	BLVRA (OS)	ENSG00000106605 (OS)	protein_coding	TRUE	FALSE	FALSE	FALSE	FALSE	FALSE	FALSE	-	-	FALSE	FALSE	FALSE	FALSE
9:34660600:34660854:clu_200270_+	clu_200270_+	9:34660600-34660854:+	9.79128e-13	rs11575580	0.977759	8.62795	IL11RA	ENSG00000137070	protein_coding	FALSE	TRUE	TRUE	TRUE	FALSE	FALSE	FALSE	-	-	TRUE	TRUE	TRUE	TRUE
3:53161428:53165104:clu_105253_+	clu_105253_+	3:53161428-53165104:+	9.79696e-13	rs11130350	0.361277	-8.62651	PRKCD	ENSG00000163932	protein_coding	FALSE	FALSE	TRUE	FALSE	FALSE	FALSE	FALSE	-	-	TRUE	TRUE	TRUE	TRUE
5:177714177:177716345:clu_45533_-	clu_45533_-	5:177714177-177716345:-	9.87947e-13	rs34457379	0.655459	8.61085	FAM153A	ENSG00000170074	protein_coding	FALSE	FALSE	FALSE	FALSE	FALSE	FALSE	FALSE	-	-	TRUE	TRUE	TRUE	TRUE
19:3053453:3053558:clu_48269_-	clu_48269_-	19:3053453-3053558:-	9.89624e-13	rs415945	0.941302	-8.59456	TLE5	ENSG00000104964	protein_coding	FALSE	FALSE	TRUE	FALSE	FALSE	FALSE	FALSE	-	-	FALSE	FALSE	FALSE	FALSE
19:18904852:18905576:clu_52126_-	clu_52126_-	19:18904852-18905576:-	9.92172e-13	rs1127821	0.52924	-8.66611	COPE	ENSG00000105669	protein_coding	FALSE	FALSE	FALSE	FALSE	FALSE	FALSE	FALSE	-	-	TRUE	TRUE	TRUE	TRUE
3:108648112:108648918:clu_105946_+	clu_105946_+	3:108648112-108648918:+	9.96691e-13	rs11929507	0.619297	-9.68652	DZIP3	ENSG00000198919	protein_coding	FALSE	FALSE	TRUE	FALSE	FALSE	FALSE	FALSE	-	-	TRUE	TRUE	TRUE	TRUE
9:21011695:21015942:clu_84475_-	clu_84475_-	9:21011695-21015942:-	9.99706e-13	rs13284810	0.668243	8.61591	HACD4	ENSG00000188921	protein_coding	FALSE	TRUE	TRUE	TRUE	FALSE	FALSE	FALSE	-	PTPLA	FALSE	TRUE	FALSE	TRUE
1:89269574:89272452:clu_32458_-	clu_32458_-	1:89269574-89272452:-	1.00124e-12	rs190487296	0.994969	8.5305	GBP5	ENSG00000154451	protein_coding	FALSE	FALSE	TRUE	FALSE	FALSE	FALSE	FALSE	-	-	FALSE	TRUE	FALSE	TRUE
6:43225881:43226033:clu_21661_-	clu_21661_-	6:43225881-43226033:-	1.00181e-12	rs75187159	0.8956	-8.60621	DNPH1	ENSG00000112667	protein_coding	FALSE	TRUE	TRUE	FALSE	FALSE	FALSE	FALSE	-	-	TRUE	TRUE	TRUE	TRUE
10:72220379:72223888:clu_90640_+	clu_90640_+	10:72220379-72223888:+	1.00683e-12	rs17647694	0.985172	-8.52715	ANAPC16	ENSG00000166295	protein_coding	FALSE	FALSE	TRUE	FALSE	FALSE	FALSE	FALSE	-	-	TRUE	TRUE	TRUE	TRUE
22:29215039:29216323:clu_187522_+	clu_187522_+	22:29215039-29216323:+	1.0157e-12	rs2097471	0.365765	8.94031	EMID1	ENSG00000186998	protein_coding	FALSE	TRUE	TRUE	FALSE	FALSE	FALSE	FALSE	EMI	EMI	TRUE	FALSE	FALSE	TRUE
12:128966414:128982929:clu_62401_+	clu_62401_+	12:128966414-128982929:+	1.04013e-12	rs61946471	0.953417	-8.48356	GLT1D1	ENSG00000151948	protein_coding	FALSE	FALSE	FALSE	FALSE	FALSE	FALSE	FALSE	-	-	FALSE	TRUE	FALSE	TRUE
14:92096137:92106529:clu_213245_-	clu_213245_-	14:92096137-92106529:-	1.04048e-12	rs5810570	0.75181	-8.48658	ATXN3	ENSG00000066427	protein_coding	FALSE	TRUE	TRUE	FALSE	FALSE	FALSE	FALSE	Josephin	Josephin	TRUE	TRUE	TRUE	TRUE
1:203007863:203008643:clu_173627_+	clu_173627_+	1:203007863-203008643:+	1.04232e-12	rs12133328	0.887608	-8.60868	TMEM183A	ENSG00000163444	protein_coding	FALSE	FALSE	FALSE	FALSE	FALSE	FALSE	FALSE	-	-	TRUE	TRUE	TRUE	TRUE
2:159714598:159729009:clu_100431_+	clu_100431_+	2:159714598-159729009:+	1.04959e-12	rs13019362	0.927966	8.70965	MARCHF7	ENSG00000136536	protein_coding	FALSE	FALSE	TRUE	FALSE	FALSE	FALSE	FALSE	-	-	TRUE	TRUE	TRUE	TRUE
12:6638785:6638954:clu_158841_-	clu_158841_-	12:6638785-6638954:-	1.05219e-12	rs6786	0.395465	8.50446	ACRBP	ENSG00000111644	protein_coding	FALSE	FALSE	TRUE	FALSE	FALSE	FALSE	FALSE	-	-	TRUE	TRUE	TRUE	TRUE
9:131592183:131596298:clu_87648_-	clu_87648_-	9:131592183-131596298:-	1.0525e-12	rs3780263	0.2	8.78639	RAPGEF1	ENSG00000107263	protein_coding	FALSE	FALSE	FALSE	FALSE	FALSE	FALSE	FALSE	-	-	TRUE	TRUE	TRUE	TRUE
4:73981543:73981863:clu_145383_-	clu_145383_-	4:73981543-73981863:-	1.0582e-12	rs352046	0.123191	8.63058	PF4	ENSG00000163737	protein_coding	FALSE	FALSE	FALSE	FALSE	FALSE	FALSE	FALSE	-	-	TRUE	TRUE	TRUE	TRUE
13:27424938:27426254:clu_142298_+	clu_142298_+	13:27424938-27426254:+	1.06792e-12	rs2146819	0.562871	-8.60592	GTF3A	ENSG00000122034	protein_coding	FALSE	FALSE	TRUE	FALSE	FALSE	FALSE	FALSE	-	-	TRUE	FALSE	FALSE	TRUE
2:131492024:131492720:clu_208003_-	clu_208003_-	2:131492024-131492720:-	1.07363e-12	rs12988424	0.814687	-8.62293	MZT2A	ENSG00000173272	protein_coding	FALSE	TRUE	TRUE	FALSE	FALSE	FALSE	FALSE	-	MOZART2	TRUE	TRUE	TRUE	TRUE
1:244842258:244843053:clu_37999_-	clu_37999_-	1:244842258-244843053:-	1.07373e-12	rs112784123	0.86316	8.75337	HNRNPU	ENSG00000153187	protein_coding	FALSE	FALSE	TRUE	FALSE	FALSE	FALSE	FALSE	-	-	FALSE	FALSE	FALSE	FALSE
20:1473870:1477338:clu_131334_-	clu_131334_-	20:1473870-1477338:-	1.07388e-12	rs12480584	0.88947	-8.61751	SIRPB2	ENSG00000196209	protein_coding	FALSE	TRUE	TRUE	TRUE	TRUE	TRUE	FALSE	-	-	TRUE	TRUE	TRUE	TRUE
17:18789435:18797579:clu_64758_+	clu_64758_+	17:18789435-18797579:+	1.07593e-12	rs61075345	0.159437	8.46255	TVP23B	ENSG00000171928	protein_coding	FALSE	TRUE	TRUE	TRUE	FALSE	FALSE	TRUE	-	DUF846	TRUE	TRUE	TRUE	TRUE
9:137352786:137354339:clu_88535_-	clu_88535_-	9:137352786-137354339:-	1.07851e-12	rs11507677	0.944703	-8.54757	EXD3	ENSG00000187609	protein_coding	FALSE	FALSE	TRUE	FALSE	FALSE	FALSE	FALSE	-	-	TRUE	TRUE	TRUE	TRUE
5:134896424:134899489:clu_129579_+	clu_129579_+	5:134896424-134899489:+	1.07986e-12	rs12656013	0.878373	-8.65663	TXNDC15	ENSG00000113621	protein_coding	FALSE	FALSE	FALSE	FALSE	FALSE	FALSE	FALSE	-	-	TRUE	TRUE	TRUE	TRUE
19:53449638:53449879:clu_198524_+	clu_198524_+	19:53449638-53449879:+	1.08214e-12	rs2617739	0.923242	-8.54957	AC022137.3,ZNF761	ENSG00000286261,ENSG00000160336	protein_coding,protein_coding	FALSE	FALSE	FALSE	FALSE	FALSE	FALSE	FALSE	-	-	TRUE	TRUE	TRUE	TRUE
5:180830403:180830708:clu_45794_-	clu_45794_-	5:180830403-180830708:-	1.08517e-12	rs113574968	0.820079	-8.68459	HEIH	ENSG00000278970	lncRNA	FALSE	FALSE	TRUE	FALSE	FALSE	FALSE	FALSE	-	-	FALSE	FALSE	FALSE	FALSE
2:201299300:201307519:clu_209327_-	clu_209327_-	2:201299300-201307519:-	1.09763e-12	rs10180658	0.362867	-8.77788	FLACC1	ENSG00000155749	protein_coding	FALSE	FALSE	FALSE	FALSE	FALSE	FALSE	FALSE	-	-	TRUE	TRUE	TRUE	TRUE
11:125894286:125895224:clu_126634_-	clu_126634_-	11:125894286-125895224:-	1.10472e-12	rs549990	0.326773	8.62857	PUS3	ENSG00000110060	protein_coding	FALSE	FALSE	FALSE	FALSE	FALSE	FALSE	FALSE	-	-	TRUE	TRUE	TRUE	TRUE
19:4355173:4357253:clu_191040_+	clu_191040_+	19:4355173-4357253:+	1.10532e-12	rs2041775	0.451782	-8.54506	MPND	ENSG00000008382	protein_coding	FALSE	FALSE	FALSE	FALSE	FALSE	FALSE	FALSE	-	-	TRUE	TRUE	TRUE	TRUE
7:1152344:1153073:clu_179365_-	clu_179365_-	7:1152344-1153073:-	1.10762e-12	rs142786506	0.841432	8.7212	ZFAND2A	ENSG00000178381	protein_coding	FALSE	TRUE	TRUE	FALSE	FALSE	FALSE	FALSE	AN1-type,AN1-type 2	-	TRUE	TRUE	TRUE	TRUE
17:46523884:46540176:clu_67050_+	clu_67050_+	17:46523884-46540176:+	1.11323e-12	rs2429438	0.757183	8.53245	LRRC37A2	ENSG00000238083	protein_coding	FALSE	FALSE	TRUE	FALSE	FALSE	FALSE	FALSE	-	-	TRUE	TRUE	TRUE	TRUE
16:1397295:1397818:clu_6823_-	clu_6823_-	16:1397295-1397818:-	1.1146e-12	rs4984823	0.113701	8.63124	UNKL	ENSG00000059145	protein_coding	FALSE	FALSE	FALSE	FALSE	FALSE	FALSE	FALSE	-	-	FALSE	TRUE	FALSE	TRUE
17:75318754:75319078:clu_140587_-	clu_140587_-	17:75318754-75319078:-	1.11789e-12	rs6501775	0.962884	8.59303	GRB2	ENSG00000177885	protein_coding	FALSE	TRUE	TRUE	FALSE	FALSE	FALSE	FALSE	-	-	FALSE	FALSE	FALSE	FALSE
4:6871682:6880787:clu_93372_+	clu_93372_+	4:6871682-6880787:+	1.12414e-12	rs17796902	0.609265	8.58957	KIAA0232	ENSG00000170871	protein_coding	FALSE	TRUE	TRUE	FALSE	FALSE	FALSE	FALSE	-	-	TRUE	TRUE	TRUE	TRUE
6:26462897:26463244:clu_113507_+	clu_113507_+	6:26462897-26463244:+	1.13605e-12	rs6922353	0.862135	8.69098	BTN2A1	ENSG00000112763	protein_coding	FALSE	FALSE	FALSE	FALSE	FALSE	FALSE	FALSE	-	-	TRUE	TRUE	TRUE	TRUE
14:24266889:24267660:clu_211324_-	clu_211324_-	14:24266889-24267660:-	1.13902e-12	rs14193	0.645785	-8.61194	RABGGTA	ENSG00000100949	protein_coding	FALSE	FALSE	FALSE	FALSE	FALSE	FALSE	FALSE	-	-	TRUE	TRUE	TRUE	TRUE
7:38260230:38265349:clu_180433_-	clu_180433_-	7:38260230-38265349:-	1.14311e-12	rs10260904	0.292076	-8.60324	TRGC1	ENSG00000211689	TR_C_gene	FALSE	FALSE	TRUE	FALSE	FALSE	FALSE	FALSE	-	-	TRUE	TRUE	TRUE	TRUE
19:49664673:49665631:clu_55151_-	clu_55151_-	19:49664673-49665631:-	1.14333e-12	rs35272206	0.860817	-8.56423	IRF3	ENSG00000126456	protein_coding	FALSE	TRUE	TRUE	FALSE	FALSE	FALSE	FALSE	IRF tryptophan pentad repeat	IRF	TRUE	TRUE	TRUE	TRUE
17:20232405:20245926:clu_64874_+	clu_64874_+	17:20232405-20245926:+	1.14698e-12	rs9893832	0.394098	8.40992	SPECC1,AC004702.1	ENSG00000128487,ENSG00000263494	protein_coding,lncRNA	FALSE	TRUE	TRUE	FALSE	FALSE	FALSE	FALSE	-	-	TRUE	TRUE	TRUE	TRUE
5:464152:464290:clu_126921_+	clu_126921_+	5:464152-464290:+	1.15076e-12	rs2251843	0.515555	9.10223	EXOC3	ENSG00000180104	protein_coding	FALSE	FALSE	FALSE	FALSE	FALSE	FALSE	FALSE	-	-	FALSE	TRUE	FALSE	TRUE
19:41351202:41382772:clu_196442_+	clu_196442_+	19:41351202-41382772:+	1.1525e-12	rs1046909	0.36865	8.5507	AC011462.1,TMEM91	ENSG00000255730,ENSG00000142046	protein_coding,protein_coding	FALSE	TRUE	TRUE	FALSE	FALSE	TRUE	FALSE	-	-	TRUE	TRUE	TRUE	TRUE
11:252771:252870:clu_214287_+	clu_214287_+	11:252771-252870:+	1.16128e-12	rs374499153	0.873124	9.01403	PSMD13	ENSG00000185627	protein_coding	FALSE	FALSE	TRUE	FALSE	FALSE	FALSE	FALSE	-	-	FALSE	FALSE	FALSE	FALSE
5:66170947:66171882:clu_127973_+	clu_127973_+	5:66170947-66171882:+	1.16259e-12	rs154845	0.989414	8.56861	SREK1	ENSG00000153914	protein_coding	FALSE	FALSE	FALSE	FALSE	FALSE	FALSE	FALSE	-	-	TRUE	FALSE	FALSE	TRUE
2:30257765:30258197:clu_97139_+	clu_97139_+	2:30257765-30258197:+	1.17181e-12	rs142835705	0.793943	-9.3877	LBH	ENSG00000213626	protein_coding	FALSE	FALSE	TRUE	FALSE	FALSE	FALSE	FALSE	-	-	FALSE	FALSE	FALSE	FALSE
12:49128212:49185178:clu_58887_+	clu_58887_+	12:49128212-49185178:+	1.18543e-12	rs11168884	0.651049	8.69386	AC011603.3	ENSG00000258017	lncRNA	FALSE	FALSE	TRUE	FALSE	FALSE	FALSE	FALSE	-	-	TRUE	FALSE	FALSE	TRUE
16:21835088:21835984:clu_8677_-	clu_8677_-	16:21835088-21835984:-	1.19215e-12	rs78387684	0.980102	8.67437	NPIPB4	ENSG00000185864	protein_coding	FALSE	TRUE	TRUE	FALSE	FALSE	FALSE	FALSE	-	-	FALSE	FALSE	FALSE	FALSE
17:50975901:50977108:clu_139518_-	clu_139518_-	17:50975901-50977108:-	1.19692e-12	rs9899816	0.515232	-8.42853	SPAG9	ENSG00000008294	protein_coding	FALSE	FALSE	TRUE	FALSE	FALSE	FALSE	FALSE	-	-	TRUE	TRUE	TRUE	TRUE
17:46172232:46192823:clu_138952_-	clu_138952_-	17:46172232-46192823:-	1.19692e-12	rs111912558	0.769469	8.67339	KANSL1	ENSG00000120071	protein_coding	FALSE	FALSE	TRUE	FALSE	FALSE	FALSE	FALSE	-	-	TRUE	TRUE	TRUE	TRUE
9:113170629:113171581:clu_86465_-	clu_86465_-	9:113170629-113171581:-	1.19855e-12	rs10817471	0.94389	8.52831	FKBP15	ENSG00000119321	protein_coding	FALSE	FALSE	FALSE	FALSE	FALSE	FALSE	FALSE	-	-	TRUE	TRUE	TRUE	TRUE
11:1872385:1872479:clu_214694_+	clu_214694_+	11:1872385-1872479:+	1.2009e-12	rs76186186	0.81071	-8.63396	LSP1	ENSG00000130592	protein_coding	FALSE	FALSE	FALSE	FALSE	FALSE	FALSE	FALSE	-	-	FALSE	FALSE	FALSE	FALSE
17:75831348:75832966:clu_140858_-	clu_140858_-	17:75831348-75832966:-	1.20124e-12	rs2290768	0.934418	-8.70451	UNC13D	ENSG00000092929	protein_coding	FALSE	FALSE	TRUE	FALSE	FALSE	FALSE	FALSE	-	-	TRUE	TRUE	TRUE	TRUE
5:462307:464290:clu_126921_+	clu_126921_+	5:462307-464290:+	1.20796e-12	rs2251843	0.515555	-9.02025	EXOC3	ENSG00000180104	protein_coding	FALSE	FALSE	TRUE	FALSE	FALSE	FALSE	FALSE	-	-	TRUE	TRUE	TRUE	TRUE
14:74040645:74046060:clu_76283_+	clu_76283_+	14:74040645-74046060:+	1.21069e-12	rs2300189	0.81901	-8.64023	BBOF1	ENSG00000119636	protein_coding	FALSE	TRUE	TRUE	FALSE	FALSE	FALSE	FALSE	DUF4515	DUF4515	TRUE	TRUE	TRUE	TRUE
2:224474376:224478200:clu_210052_-	clu_210052_-	2:224474376-224478200:-	1.21219e-12	rs13025710	0.908802	-8.64902	CUL3	ENSG00000036257	protein_coding	FALSE	FALSE	FALSE	FALSE	FALSE	FALSE	FALSE	-	-	TRUE	TRUE	TRUE	TRUE
7:158737179:158739023:clu_184983_-	clu_184983_-	7:158737179-158739023:-	1.21674e-12	rs62478894	0.896592	-8.73008	ESYT2	ENSG00000117868	protein_coding	FALSE	FALSE	FALSE	FALSE	FALSE	FALSE	FALSE	-	-	TRUE	TRUE	TRUE	TRUE
9:136380850:136381322:clu_88145_-	clu_88145_-	9:136380850-136381322:-	1.21705e-12	rs4307445	0.551617	8.55092	SNAPC4	ENSG00000165684	protein_coding	FALSE	FALSE	FALSE	FALSE	FALSE	FALSE	FALSE	-	-	TRUE	TRUE	TRUE	TRUE
13:32188525:32194143:clu_142410_+	clu_142410_+	13:32188525-32194143:+	1.22004e-12	rs798981	0.576806	8.59404	FRY	ENSG00000073910	protein_coding	FALSE	FALSE	FALSE	FALSE	FALSE	FALSE	FALSE	-	-	FALSE	TRUE	FALSE	TRUE
16:3067415:3067554:clu_78649_+	clu_78649_+	16:3067415-3067554:+	1.22551e-12	rs2239303	0.352205	-8.58157	IL32	ENSG00000008517	protein_coding	FALSE	TRUE	TRUE	FALSE	FALSE	FALSE	TRUE	-	-	TRUE	TRUE	TRUE	TRUE
6:31643977:31644082:clu_20255_-	clu_20255_-	6:31643977-31644082:-	1.22612e-12	rs12529661	0.871138	-9.03515	BAG6	ENSG00000204463	protein_coding	FALSE	FALSE	FALSE	FALSE	FALSE	FALSE	FALSE	-	-	TRUE	TRUE	TRUE	TRUE
3:46359065:46359445:clu_104287_+	clu_104287_+	3:46359065-46359445:+	1.22858e-12	rs2097282	0.305972	8.68934	CCR2	ENSG00000121807	protein_coding	FALSE	FALSE	TRUE	FALSE	FALSE	FALSE	FALSE	-	-	FALSE	FALSE	FALSE	FALSE
1:154436110:154448125:clu_171651_+	clu_171651_+	1:154436110-154448125:+	1.23072e-12	rs2228145	0.591382	-8.56821	IL6R	ENSG00000160712	protein_coding	FALSE	TRUE	TRUE	FALSE	FALSE	TRUE	FALSE	-	-	TRUE	TRUE	TRUE	TRUE
11:95232176:95232590:clu_218881_+	clu_218881_+	11:95232176-95232590:+	1.23374e-12	rs55974502	0.962158	-8.49227	AP000787.1	ENSG00000245552	lncRNA	FALSE	FALSE	TRUE	FALSE	FALSE	FALSE	FALSE	-	-	TRUE	TRUE	TRUE	TRUE
3:113844649:113869507:clu_106058_+	clu_106058_+	3:113844649-113869507:+	1.23843e-12	rs4610201	0.624668	8.54967	GRAMD1C	ENSG00000178075	protein_coding	FALSE	FALSE	TRUE	FALSE	FALSE	FALSE	FALSE	-	-	TRUE	TRUE	TRUE	TRUE
6:26373097:26374333:clu_113498_+	clu_113498_+	6:26373097-26374333:+	1.24138e-12	rs35815698	0.870903	8.68691	BTN3A2	ENSG00000186470	protein_coding	FALSE	TRUE	TRUE	FALSE	TRUE	FALSE	FALSE	-	-	TRUE	FALSE	FALSE	TRUE
10:102425198:102431375:clu_178317_-	clu_178317_-	10:102425198-102431375:-	1.24878e-12	rs3740418	0.67401	8.81125	CUEDC2	ENSG00000107874	protein_coding	FALSE	FALSE	FALSE	FALSE	FALSE	FALSE	FALSE	-	-	FALSE	TRUE	FALSE	TRUE
7:27991981:28101619:clu_180221_-	clu_180221_-	7:27991981-28101619:-	1.26102e-12	rs6958010	0.216444	8.55222	JAZF1	ENSG00000153814	protein_coding	FALSE	TRUE	TRUE	FALSE	FALSE	FALSE	FALSE	-	-	TRUE	TRUE	TRUE	TRUE
7:77198317:77236947:clu_155535_+	clu_155535_+	7:77198317-77236947:+	1.27401e-12	rs34526592	0.843243	8.6478	CCDC146	ENSG00000135205	protein_coding	FALSE	FALSE	TRUE	FALSE	FALSE	FALSE	FALSE	-	-	FALSE	TRUE	FALSE	TRUE
22:17147655:17147780:clu_24130_-	clu_24130_-	22:17147655-17147780:-	1.27502e-12	rs4819969	0.148361	8.55438	HDHD5	ENSG00000069998	protein_coding	FALSE	FALSE	FALSE	FALSE	FALSE	FALSE	FALSE	-	-	FALSE	FALSE	FALSE	FALSE
5:1798947:1801238:clu_41675_-	clu_41675_-	5:1798947-1801238:-	1.2799e-12	rs10085011	0.970051	8.55205	MRPL36	ENSG00000171421	protein_coding	FALSE	FALSE	TRUE	FALSE	FALSE	FALSE	FALSE	-	-	FALSE	TRUE	FALSE	TRUE
2:113197634:113197747:clu_99682_+	clu_99682_+	2:113197634-113197747:+	1.28024e-12	rs112850125	0.994995	-8.56428	PSD4	ENSG00000125637	protein_coding	FALSE	FALSE	TRUE	FALSE	FALSE	FALSE	FALSE	-	-	TRUE	TRUE	TRUE	TRUE
21:37073364:37108392:clu_46699_+	clu_46699_+	21:37073364-37108392:+	1.28548e-12	rs9981207	0.471911	8.5714	TTC3	ENSG00000182670	protein_coding	FALSE	TRUE	TRUE	FALSE	FALSE	FALSE	FALSE	TPR_REGION	TPR_16,TPR_8	TRUE	TRUE	TRUE	TRUE
12:6522037:6522828:clu_57446_+	clu_57446_+	12:6522037-6522828:+	1.2855e-12	rs917634	0.540192	-8.50603	NCAPD2	ENSG00000010292	protein_coding	FALSE	FALSE	FALSE	FALSE	FALSE	FALSE	FALSE	-	-	TRUE	TRUE	TRUE	TRUE
3:30673343:30674105:clu_103733_+	clu_103733_+	3:30673343-30674105:+	1.28706e-12	rs3773649	0.691505	9.09091	TGFBR2	ENSG00000163513	protein_coding	FALSE	FALSE	TRUE	FALSE	FALSE	FALSE	FALSE	-	-	FALSE	TRUE	FALSE	TRUE
5:151673189:151674642:clu_44839_-	clu_44839_-	5:151673189-151674642:-	1.30005e-12	rs7704918	0.930094	-8.5489	SPARC	ENSG00000113140	protein_coding	FALSE	TRUE	TRUE	FALSE	FALSE	FALSE	FALSE	-	-	FALSE	FALSE	FALSE	FALSE
5:176396532:176397607:clu_45297_-	clu_45297_-	5:176396532-176397607:-	1.31073e-12	rs7735282	0.582756	8.44983	CLTB	ENSG00000175416	protein_coding	FALSE	FALSE	FALSE	FALSE	FALSE	FALSE	FALSE	-	-	TRUE	TRUE	TRUE	TRUE
9:137110950:137111690:clu_88424_-	clu_88424_-	9:137110950-137111690:-	1.31447e-12	rs7853589	0.617873	-8.48936	DPP7	ENSG00000176978	protein_coding	FALSE	FALSE	FALSE	FALSE	FALSE	FALSE	FALSE	-	-	TRUE	TRUE	TRUE	TRUE
18:11886621:11886917:clu_108517_-	clu_108517_-	18:11886621-11886917:-	1.31519e-12	rs8097892	0.550075	-8.57824	MPPE1	ENSG00000154889	protein_coding	FALSE	TRUE	TRUE	FALSE	FALSE	FALSE	FALSE	Metallophos	Metallophos,Metallophos_2	TRUE	TRUE	TRUE	TRUE
7:77042342:77043595:clu_155534_+	clu_155534_+	7:77042342-77043595:+	1.32519e-12	rs573684387	0.864618	8.65473	DTX2P1-UPK3BP1-PMS2P11,PMS2P9	ENSG00000265479,ENSG00000233448	lncRNA,transcribed_unprocessed_pseudogene	FALSE	FALSE	TRUE	FALSE	FALSE	FALSE	FALSE	-	-	FALSE	TRUE	FALSE	TRUE
13:46126795:46126936:clu_17810_-	clu_17810_-	13:46126795-46126936:-	1.33757e-12	rs76093872	0.994794	-8.55273	LCP1	ENSG00000136167	protein_coding	FALSE	FALSE	TRUE	FALSE	FALSE	FALSE	FALSE	-	-	FALSE	FALSE	FALSE	FALSE
14:101786183:101836169:clu_77130_+	clu_77130_+	14:101786183-101836169:+	1.33769e-12	rs10431643	0.825871	-8.49787	PPP2R5C	ENSG00000078304	protein_coding	FALSE	TRUE	TRUE	FALSE	FALSE	FALSE	FALSE	-	B56	TRUE	TRUE	TRUE	TRUE
15:52330499:52336463:clu_15234_-	clu_15234_-	15:52330499-52336463:-	1.34111e-12	rs2242057	0.374731	8.79501	MYO5A	ENSG00000197535	protein_coding	FALSE	FALSE	FALSE	FALSE	FALSE	FALSE	FALSE	-	-	TRUE	TRUE	TRUE	TRUE
10:103389166:103392191:clu_178418_-	clu_178418_-	10:103389166-103392191:-	1.34181e-12	rs2271751	0.672633	8.62896	ATP5MD	ENSG00000173915	protein_coding	FALSE	FALSE	FALSE	FALSE	FALSE	FALSE	FALSE	-	-	TRUE	TRUE	TRUE	TRUE
11:65879941:65880202:clu_217432_+	clu_217432_+	11:65879941-65880202:+	1.34402e-12	rs656980	0.807153	-8.53502	CTSW	ENSG00000172543	protein_coding	FALSE	FALSE	FALSE	FALSE	FALSE	FALSE	FALSE	-	-	TRUE	TRUE	TRUE	TRUE
19:48242644:48249751:clu_54976_-	clu_54976_-	19:48242644-48249751:-	1.35601e-12	rs16981877	0.798056	8.5775	CARD8	ENSG00000105483	protein_coding	FALSE	FALSE	TRUE	FALSE	FALSE	FALSE	FALSE	-	-	TRUE	TRUE	TRUE	TRUE
2:131484218:131491876:clu_100077_+	clu_100077_+	2:131484218-131491876:+	1.35837e-12	rs111311763	0.906316	8.54552	MZT2A (OS)	ENSG00000173272 (OS)	protein_coding	TRUE	FALSE	FALSE	FALSE	FALSE	FALSE	FALSE	-	-	FALSE	FALSE	FALSE	FALSE
19:50480977:50481861:clu_198132_+	clu_198132_+	19:50480977-50481861:+	1.35995e-12	rs144996610	0.984246	8.49237	EMC10	ENSG00000161671	protein_coding	FALSE	FALSE	TRUE	FALSE	FALSE	FALSE	FALSE	-	-	TRUE	TRUE	TRUE	TRUE
3:9391826:9397424:clu_147253_-	clu_147253_-	3:9391826-9397424:-	1.36691e-12	rs13240	0.69128	-8.54137	THUMPD3-AS1	ENSG00000206573	lncRNA	FALSE	FALSE	TRUE	FALSE	FALSE	FALSE	FALSE	-	-	TRUE	TRUE	TRUE	TRUE
16:89914577:89914713:clu_84050_+	clu_84050_+	16:89914577-89914713:+	1.36705e-12	rs72813442	0.698309	-8.74589	MC1R,AC092143.3	ENSG00000258839,ENSG00000267048	protein_coding,lncRNA	FALSE	FALSE	TRUE	FALSE	FALSE	FALSE	FALSE	-	-	FALSE	FALSE	FALSE	FALSE
12:31987322:31992378:clu_58436_+	clu_58436_+	12:31987322-31992378:+	1.37668e-12	rs2388982	0.311175	-8.69851	RESF1	ENSG00000174718	protein_coding	FALSE	FALSE	FALSE	FALSE	FALSE	FALSE	FALSE	-	-	TRUE	TRUE	TRUE	TRUE
18:10471853:10474666:clu_108496_-	clu_108496_-	18:10471853-10474666:-	1.37959e-12	rs3748415	0.870268	8.61593	APCDD1 (OS)	ENSG00000154856 (OS)	protein_coding	TRUE	FALSE	FALSE	FALSE	FALSE	FALSE	FALSE	-	-	FALSE	FALSE	FALSE	FALSE
5:39130612:39134208:clu_42104_-	clu_42104_-	5:39130612-39134208:-	1.37959e-12	rs374525	0.283579	-8.54769	FYB1	ENSG00000082074	protein_coding	FALSE	FALSE	FALSE	FALSE	FALSE	FALSE	FALSE	-	-	TRUE	TRUE	TRUE	TRUE
6:33280987:33286795:clu_20765_-	clu_20765_-	6:33280987-33286795:-	1.38102e-12	rs446735	0.482879	-9.02321	WDR46	ENSG00000227057	protein_coding	FALSE	FALSE	FALSE	FALSE	FALSE	FALSE	FALSE	-	-	TRUE	TRUE	TRUE	TRUE
19:3053768:3053868:clu_48271_-	clu_48271_-	19:3053768-3053868:-	1.38634e-12	rs3888377	0.629109	8.531	TLE5	ENSG00000104964	protein_coding	FALSE	TRUE	TRUE	FALSE	FALSE	FALSE	FALSE	-	-	FALSE	FALSE	FALSE	FALSE
3:119675233:119676862:clu_150353_-	clu_150353_-	3:119675233-119676862:-	1.3957e-12	rs4687870	0.517667	8.57018	COX17	ENSG00000138495	protein_coding	FALSE	FALSE	TRUE	FALSE	FALSE	FALSE	FALSE	-	-	TRUE	TRUE	TRUE	TRUE
1:120830588:120831298:clu_170342_+	clu_170342_+	1:120830588-120831298:+	1.3958e-12	rs374066178	0.9822	-7.82871	NBPF26	ENSG00000273136	protein_coding	FALSE	FALSE	FALSE	FALSE	FALSE	FALSE	FALSE	-	-	TRUE	TRUE	TRUE	TRUE
7:150567437:150572129:clu_158128_+	clu_158128_+	7:150567437-150572129:+	1.40878e-12	rs6970850	0.776022	8.58378	GIMAP4	ENSG00000133574	protein_coding	FALSE	TRUE	TRUE	FALSE	FALSE	FALSE	FALSE	-	-	TRUE	TRUE	TRUE	TRUE
18:79718016:79753652:clu_13770_+	clu_13770_+	18:79718016-79753652:+	1.41201e-12	rs643782	0.454713	-8.5447	CTDP1	ENSG00000060069	protein_coding	FALSE	TRUE	TRUE	FALSE	FALSE	FALSE	FALSE	-	FCP1_C	TRUE	TRUE	TRUE	TRUE
19:19157283:19180686:clu_52195_-	clu_52195_-	19:19157283-19180686:-	1.41809e-12	rs60450968	0.86381	8.83667	MEF2B,BORCS8-MEF2B	ENSG00000213999,ENSG00000064489	protein_coding,protein_coding	FALSE	TRUE	TRUE	FALSE	FALSE	FALSE	FALSE	-	-	TRUE	TRUE	TRUE	TRUE
5:17275459:17275856:clu_127234_+	clu_127234_+	5:17275459-17275856:+	1.42287e-12	rs191276658	0.993329	8.46964	BASP1	ENSG00000176788	protein_coding	FALSE	TRUE	TRUE	FALSE	FALSE	FALSE	FALSE	-	BASP1	FALSE	FALSE	FALSE	FALSE
17:82019381:82019858:clu_141800_-	clu_141800_-	17:82019381-82019858:-	1.42306e-12	rs112863532	0.98787	-8.45382	CENPX	ENSG00000169689	protein_coding	FALSE	TRUE	TRUE	FALSE	FALSE	FALSE	FALSE	-	CENP-X	TRUE	TRUE	TRUE	TRUE
2:69938339:69940244:clu_98198_+	clu_98198_+	2:69938339-69940244:+	1.42434e-12	rs2312555	0.571708	-8.63935	MXD1	ENSG00000059728	protein_coding	FALSE	FALSE	TRUE	FALSE	FALSE	FALSE	FALSE	-	-	TRUE	FALSE	FALSE	TRUE
12:95996630:95998331:clu_60701_+	clu_60701_+	12:95996630-95998331:+	1.42782e-12	rs73216298	0.992055	8.58991	AC007298.2	ENSG00000257878	lncRNA	FALSE	FALSE	FALSE	FALSE	FALSE	FALSE	FALSE	-	-	TRUE	FALSE	FALSE	TRUE
4:107694006:107701171:clu_146030_-	clu_146030_-	4:107694006-107701171:-	1.42789e-12	rs397994892	0.678775	8.86141	PAPSS1	ENSG00000138801	protein_coding	FALSE	FALSE	TRUE	FALSE	FALSE	FALSE	FALSE	-	-	TRUE	TRUE	TRUE	TRUE
17:17333588:17344794:clu_64588_+	clu_64588_+	17:17333588-17344794:+	1.42789e-12	rs143614024	0.858342	-8.62182	NT5M	ENSG00000205309	protein_coding	FALSE	FALSE	FALSE	FALSE	FALSE	FALSE	FALSE	-	-	TRUE	TRUE	TRUE	TRUE
19:4418076:4422566:clu_191048_+	clu_191048_+	19:4418076-4422566:+	1.4333e-12	rs139000330	0.722871	-8.45199	CHAF1A	ENSG00000167670	protein_coding	FALSE	FALSE	FALSE	FALSE	FALSE	FALSE	FALSE	-	-	TRUE	TRUE	TRUE	TRUE
9:72335497:72336766:clu_201084_+	clu_201084_+	9:72335497-72336766:+	1.43428e-12	rs13300244	0.572363	-8.60815	LINC01504	ENSG00000225434	lncRNA	FALSE	FALSE	FALSE	FALSE	FALSE	FALSE	FALSE	-	-	TRUE	TRUE	TRUE	TRUE
19:3186214:3192470:clu_190670_+	clu_190670_+	19:3186214-3192470:+	1.43871e-12	rs507872	0.458483	8.48252	NCLN	ENSG00000125912	protein_coding	FALSE	FALSE	FALSE	FALSE	FALSE	FALSE	FALSE	-	-	TRUE	TRUE	TRUE	TRUE
4:144114767:144116854:clu_146550_-	clu_146550_-	4:144114767-144116854:-	1.44042e-12	rs12508303	0.46637	8.62117	GYPA,AC098588.3	ENSG00000170180,ENSG00000285783	protein_coding,lncRNA	FALSE	FALSE	TRUE	FALSE	FALSE	FALSE	FALSE	-	-	TRUE	TRUE	TRUE	TRUE
19:537147:541339:clu_189749_+	clu_189749_+	19:537147-541339:+	1.461e-12	rs10402948	0.065914	8.57475	CDC34	ENSG00000099804	protein_coding	FALSE	FALSE	TRUE	FALSE	FALSE	FALSE	FALSE	-	-	TRUE	TRUE	TRUE	TRUE
19:36215155:36228748:clu_195601_+	clu_195601_+	19:36215155-36228748:+	1.46918e-12	rs201612147	0.723294	-8.59235	ZNF146	ENSG00000167635	protein_coding	FALSE	FALSE	TRUE	FALSE	FALSE	FALSE	FALSE	-	-	TRUE	TRUE	TRUE	TRUE
12:31985957:31987184:clu_58436_+	clu_58436_+	12:31985957-31987184:+	1.47407e-12	rs11051701	0.856033	8.65784	RESF1	ENSG00000174718	protein_coding	FALSE	FALSE	TRUE	FALSE	FALSE	FALSE	FALSE	-	-	TRUE	FALSE	FALSE	TRUE
9:135088139:135090195:clu_203609_+	clu_203609_+	9:135088139-135090195:+	1.4815e-12	rs60008355	0.733267	8.45493	OLFM1	ENSG00000130558	protein_coding	FALSE	FALSE	FALSE	FALSE	FALSE	FALSE	FALSE	-	-	TRUE	TRUE	TRUE	TRUE
19:518727:518889:clu_189766_+	clu_189766_+	19:518727-518889:+	1.48959e-12	rs150298397	0.738235	-8.86401	TPGS1	ENSG00000141933	protein_coding	FALSE	FALSE	FALSE	FALSE	FALSE	FALSE	FALSE	-	-	FALSE	TRUE	FALSE	TRUE
7:98217082:98217692:clu_182499_-	clu_182499_-	7:98217082-98217692:-	1.4936e-12	rs112086726	0.751752	-8.45377	TECPR1	ENSG00000205356	protein_coding	FALSE	TRUE	TRUE	FALSE	FALSE	FALSE	FALSE	-	-	TRUE	FALSE	FALSE	TRUE
7:100861404:100862731:clu_156448_+	clu_156448_+	7:100861404-100862731:+	1.50242e-12	rs7783543	0.488503	-8.55343	SLC12A9	ENSG00000146828	protein_coding	FALSE	TRUE	TRUE	TRUE	TRUE	TRUE	TRUE	AA_permease,SLC12	AA_permease,AA_permease_2,SLC12	FALSE	FALSE	FALSE	FALSE
16:1783036:1787677:clu_78235_+	clu_78235_+	16:1783036-1787677:+	1.50834e-12	rs1065666	0.170199	8.76443	NUBP2	ENSG00000095906	protein_coding	FALSE	TRUE	TRUE	FALSE	FALSE	FALSE	FALSE	-	AAA_31,ArsA_ATPase,CbiA,MipZ,ParA	TRUE	TRUE	TRUE	TRUE
16:19487320:19487824:clu_8528_-	clu_8528_-	16:19487320-19487824:-	1.51108e-12	rs2074173	0.926886	-8.64468	AC130456.3	ENSG00000260592	lncRNA	FALSE	FALSE	FALSE	FALSE	FALSE	FALSE	FALSE	-	-	TRUE	TRUE	TRUE	TRUE
3:143053794:143054943:clu_106980_+	clu_106980_+	3:143053794-143054943:+	1.51657e-12	rs80016354	0.380412	-8.59956	U2SURP	ENSG00000163714	protein_coding	FALSE	FALSE	FALSE	FALSE	FALSE	FALSE	FALSE	-	-	TRUE	TRUE	TRUE	TRUE
19:44484435:44497284:clu_54309_-	clu_54309_-	19:44484435-44497284:-	1.52508e-12	rs12972117	0.587204	8.52372	ZNF180	ENSG00000167384	protein_coding	FALSE	FALSE	TRUE	FALSE	FALSE	FALSE	FALSE	-	-	TRUE	TRUE	TRUE	TRUE
17:37540480:37541972:clu_137592_-	clu_137592_-	17:37540480-37541972:-	1.54949e-12	rs4545872	0.780794	-8.41623	SYNRG	ENSG00000275066	protein_coding	FALSE	TRUE	TRUE	FALSE	FALSE	FALSE	FALSE	-	-	TRUE	TRUE	TRUE	TRUE
1:150751909:150755018:clu_34228_-	clu_34228_-	1:150751909-150755018:-	1.55246e-12	rs6693120	0.637463	-9.17895	CTSS	ENSG00000163131	protein_coding	FALSE	TRUE	TRUE	FALSE	FALSE	FALSE	FALSE	-	Peptidase_C1	FALSE	FALSE	FALSE	FALSE
11:12110726:12138390:clu_215206_+	clu_215206_+	11:12110726-12138390:+	1.55574e-12	rs16910593	0.654285	8.55516	MICAL2	ENSG00000133816	protein_coding	FALSE	FALSE	TRUE	FALSE	FALSE	FALSE	FALSE	-	-	TRUE	TRUE	TRUE	TRUE
12:95988240:95992680:clu_162137_-	clu_162137_-	12:95988240-95992680:-	1.5608e-12	rs3764037	0.507205	8.81851	HAL	ENSG00000084110	protein_coding	FALSE	TRUE	TRUE	FALSE	FALSE	FALSE	FALSE	-	Lyase_aromatic	TRUE	TRUE	TRUE	TRUE
8:11864483:11868001:clu_118145_-	clu_118145_-	8:11864483-11868001:-	1.56154e-12	rs73534703	0.97581	8.54549	CTSB	ENSG00000164733	protein_coding	FALSE	FALSE	TRUE	FALSE	FALSE	FALSE	FALSE	-	-	TRUE	TRUE	TRUE	TRUE
6:31635272:31635394:clu_114121_+	clu_114121_+	6:31635272-31635394:+	1.56684e-12	rs79515906	0.982667	9.02885	PRRC2A	ENSG00000204469	protein_coding	FALSE	FALSE	TRUE	FALSE	FALSE	FALSE	FALSE	-	-	TRUE	TRUE	TRUE	TRUE
21:46649739:46658745:clu_47341_+	clu_47341_+	21:46649739-46658745:+	1.57363e-12	rs7283253	0.863529	-8.65424	PRMT2	ENSG00000160310	protein_coding	FALSE	TRUE	TRUE	FALSE	FALSE	FALSE	FALSE	SAM-dependent MTase PRMT-type	Met_10,Methyltransf_11,Methyltransf_25,PrmA	TRUE	TRUE	TRUE	TRUE
17:65536553:65537324:clu_140204_-	clu_140204_-	17:65536553-65537324:-	1.58113e-12	rs11658824	0.329598	-8.48091	AXIN2	ENSG00000168646	protein_coding	FALSE	TRUE	TRUE	FALSE	FALSE	FALSE	FALSE	RGS	-	TRUE	TRUE	TRUE	TRUE
1:10408096:10413138:clu_165488_+	clu_165488_+	1:10408096-10413138:+	1.58642e-12	rs12141416	0.684071	9.14516	PGD	ENSG00000142657	protein_coding	FALSE	TRUE	TRUE	FALSE	FALSE	FALSE	FALSE	6PGD,NAD_binding_2	6PGD,NAD_binding_2	FALSE	FALSE	FALSE	FALSE
8:144426979:144428489:clu_121017_-	clu_121017_-	8:144426979-144428489:-	1.59568e-12	rs190185812	0.951684	-8.54339	VPS28	ENSG00000160948	protein_coding	FALSE	FALSE	TRUE	FALSE	FALSE	FALSE	FALSE	-	-	TRUE	TRUE	TRUE	TRUE
6:145686296:145735198:clu_23405_-	clu_23405_-	6:145686296-145735198:-	1.59856e-12	rs34212976	0.588759	8.55889	EPM2A	ENSG00000112425	protein_coding	FALSE	FALSE	TRUE	FALSE	FALSE	FALSE	FALSE	-	-	TRUE	TRUE	TRUE	TRUE
4:2329142:2335705:clu_143984_-	clu_143984_-	4:2329142-2335705:-	1.60277e-12	rs2031727	0.761824	-8.55088	ZFYVE28	ENSG00000159733	protein_coding	FALSE	TRUE	TRUE	FALSE	FALSE	FALSE	FALSE	-	-	TRUE	TRUE	TRUE	TRUE
3:42209922:42219494:clu_104096_+	clu_104096_+	3:42209922-42219494:+	1.6063e-12	rs2077239	0.590353	-8.49245	TRAK1	ENSG00000182606	protein_coding	FALSE	TRUE	TRUE	FALSE	FALSE	FALSE	FALSE	-	-	FALSE	TRUE	FALSE	TRUE
16:3069109:3081771:clu_78651_+	clu_78651_+	16:3069109-3081771:+	1.62164e-12	rs184113941	0.993943	8.46769	IL32	ENSG00000008517	protein_coding	FALSE	TRUE	TRUE	FALSE	FALSE	FALSE	TRUE	-	IL32	TRUE	FALSE	FALSE	TRUE
22:42383217:42383289:clu_26429_-	clu_26429_-	22:42383217-42383289:-	1.62658e-12	rs8139123	0.581425	-8.59747	NFAM1	ENSG00000235568	protein_coding	FALSE	FALSE	TRUE	FALSE	FALSE	FALSE	FALSE	-	-	FALSE	FALSE	FALSE	FALSE
9:112694233:112701788:clu_86433_-	clu_86433_-	9:112694233-112701788:-	1.63408e-12	rs2077751	0.898122	8.47265	INIP	ENSG00000148153	protein_coding	FALSE	FALSE	FALSE	FALSE	FALSE	FALSE	FALSE	-	-	TRUE	TRUE	TRUE	TRUE
10:124084299:124092324:clu_178865_-	clu_178865_-	10:124084299-124092324:-	1.65907e-12	rs4929816	0.647477	8.56719	CHST15	ENSG00000182022	protein_coding	FALSE	FALSE	FALSE	FALSE	FALSE	FALSE	FALSE	-	-	TRUE	FALSE	FALSE	TRUE
19:1089551:1089884:clu_47618_-	clu_47618_-	19:1089551-1089884:-	1.66153e-12	rs2074444	0.812635	8.49774	POLR2E	ENSG00000099817	protein_coding	FALSE	FALSE	TRUE	FALSE	FALSE	FALSE	FALSE	-	-	TRUE	TRUE	TRUE	TRUE
2:230470098:230473384:clu_102303_+	clu_102303_+	2:230470098-230473384:+	1.67218e-12	rs1649890	0.241585	8.50793	SP100	ENSG00000067066	protein_coding	FALSE	TRUE	TRUE	FALSE	FALSE	FALSE	FALSE	-	-	TRUE	TRUE	TRUE	TRUE
11:2402450:2402611:clu_214752_+	clu_214752_+	11:2402450-2402611:+	1.6775e-12	rs117021869	0.925011	8.52253	TSSC4	ENSG00000184281	protein_coding	FALSE	FALSE	FALSE	FALSE	FALSE	FALSE	FALSE	-	-	TRUE	TRUE	TRUE	TRUE
13:48261381:48261630:clu_142822_+	clu_142822_+	13:48261381-48261630:+	1.68052e-12	rs4151434	0.994812	8.58502	ITM2B	ENSG00000136156	protein_coding	FALSE	FALSE	TRUE	FALSE	FALSE	FALSE	FALSE	-	-	FALSE	FALSE	FALSE	FALSE
17:77215909:77216050:clu_141123_-	clu_141123_-	17:77215909-77216050:-	1.68131e-12	rs561906360	0.73913	8.98454	SEC14L1 (OS)	ENSG00000129657 (OS)	protein_coding	TRUE	FALSE	FALSE	FALSE	FALSE	FALSE	FALSE	-	-	FALSE	FALSE	FALSE	FALSE
6:36741750:36742253:clu_21136_-	clu_21136_-	6:36741750-36742253:-	1.69164e-12	rs77394127	0.90378	8.75143	CPNE5	ENSG00000124772	protein_coding	FALSE	FALSE	TRUE	FALSE	FALSE	FALSE	FALSE	-	-	FALSE	FALSE	FALSE	FALSE
17:78137323:78137717:clu_69446_+	clu_69446_+	17:78137323-78137717:+	1.69835e-12	rs11657180	0.927441	-8.5377	TMC8	ENSG00000167895	protein_coding	FALSE	TRUE	TRUE	FALSE	TRUE	FALSE	FALSE	TMC	TMC	TRUE	TRUE	TRUE	TRUE
19:42199488:42209705:clu_54092_-	clu_54092_-	19:42199488-42209705:-	1.7056e-12	rs149030675	0.90372	-8.42557	DEDD2	ENSG00000160570	protein_coding	FALSE	TRUE	TRUE	FALSE	FALSE	FALSE	FALSE	-	-	FALSE	FALSE	FALSE	FALSE
5:151267480:151270150:clu_130267_+	clu_130267_+	5:151267480-151270150:+	1.71336e-12	rs143203938	0.862415	-8.71	GM2A	ENSG00000196743	protein_coding	FALSE	FALSE	TRUE	FALSE	FALSE	FALSE	FALSE	-	-	FALSE	FALSE	FALSE	FALSE
16:74661451:74666786:clu_11697_-	clu_11697_-	16:74661451-74666786:-	1.72023e-12	rs3923862	0.859657	-8.52432	RFWD3	ENSG00000168411	protein_coding	FALSE	FALSE	TRUE	FALSE	FALSE	FALSE	FALSE	-	-	TRUE	TRUE	TRUE	TRUE
22:41784420:41793829:clu_188967_+	clu_188967_+	22:41784420-41793829:+	1.72384e-12	rs132770	0.184991	8.53107	MEI1	ENSG00000167077	protein_coding	FALSE	TRUE	TRUE	FALSE	FALSE	FALSE	FALSE	-	-	TRUE	TRUE	TRUE	TRUE
20:63520894:63521512:clu_133951_-	clu_133951_-	20:63520894-63521512:-	1.73415e-12	rs6122466	0.854211	-8.71499	PPDPF (OS)	ENSG00000125534 (OS)	protein_coding	TRUE	FALSE	FALSE	FALSE	FALSE	FALSE	FALSE	-	-	FALSE	FALSE	FALSE	FALSE
6:32191503:32191709:clu_20491_-	clu_20491_-	6:32191503-32191709:-	1.74066e-12	rs3134605	0.778025	8.91461	GPSM3	ENSG00000213654	protein_coding	FALSE	FALSE	FALSE	FALSE	FALSE	FALSE	FALSE	-	-	TRUE	TRUE	TRUE	TRUE
2:148178793:148204043:clu_100236_+	clu_100236_+	2:148178793-148204043:+	1.74123e-12	rs75608161	0.811729	-8.54913	MBD5	ENSG00000204406	protein_coding	FALSE	FALSE	TRUE	FALSE	FALSE	FALSE	FALSE	-	-	TRUE	FALSE	FALSE	TRUE
14:73974985:73975936:clu_212714_-	clu_212714_-	14:73974985-73975936:-	1.74123e-12	rs3742815	0.366233	8.58299	ENTPD5	ENSG00000187097	protein_coding	FALSE	FALSE	FALSE	FALSE	FALSE	FALSE	FALSE	-	-	TRUE	TRUE	TRUE	TRUE
4:83090971:83094678:clu_145623_-	clu_145623_-	4:83090971-83094678:-	1.74993e-12	rs17006474	0.946056	-8.48319	PLAC8	ENSG00000145287	protein_coding	FALSE	FALSE	TRUE	FALSE	FALSE	FALSE	FALSE	-	-	TRUE	TRUE	TRUE	TRUE
15:30946779:30947130:clu_14166_-	clu_14166_-	15:30946779-30947130:-	1.75548e-12	rs2955783	0.549116	-9.10125	MTMR10	ENSG00000166912	protein_coding	FALSE	FALSE	TRUE	FALSE	FALSE	FALSE	FALSE	-	-	TRUE	TRUE	TRUE	TRUE
9:35684807:35685064:clu_84813_-	clu_84813_-	9:35684807-35685064:-	1.75826e-12	rs2756892	0.735357	-8.49399	TPM2	ENSG00000198467	protein_coding	FALSE	FALSE	TRUE	FALSE	FALSE	FALSE	FALSE	-	-	TRUE	TRUE	TRUE	TRUE
6:30684784:30684873:clu_20089_-	clu_20089_-	6:30684784-30684873:-	1.76663e-12	rs2269706	0.928556	-8.8158	PPP1R18	ENSG00000146112	protein_coding	FALSE	TRUE	TRUE	FALSE	FALSE	FALSE	FALSE	-	-	FALSE	FALSE	FALSE	FALSE
14:105855815:105855906:clu_213923_-	clu_213923_-	14:105855815-105855906:-	1.77294e-12	rs141575023	0.852381	-8.32651	IGHM	ENSG00000211899	IG_C_gene	FALSE	FALSE	FALSE	FALSE	FALSE	FALSE	FALSE	-	-	TRUE	TRUE	TRUE	TRUE
16:727614:727965:clu_78135_+	clu_78135_+	16:727614-727965:+	1.7855e-12	rs9928077	0.788204	-8.44823	HAGHL	ENSG00000103253	protein_coding	FALSE	TRUE	TRUE	FALSE	FALSE	FALSE	FALSE	Lactamase_B	Lactamase_B	TRUE	TRUE	TRUE	TRUE
22:45138916:45163667:clu_26733_-	clu_26733_-	22:45138916-45163667:-	1.78626e-12	rs10854830	0.473554	-8.54114	NUP50-DT	ENSG00000226328	lncRNA	FALSE	FALSE	TRUE	FALSE	FALSE	FALSE	FALSE	-	-	FALSE	TRUE	FALSE	TRUE
13:112883006:112883099:clu_143473_+	clu_143473_+	13:112883006-112883099:+	1.79206e-12	rs9603992	0.723924	-8.52314	ATP11A	ENSG00000068650	protein_coding	FALSE	FALSE	TRUE	FALSE	FALSE	FALSE	FALSE	-	-	FALSE	FALSE	FALSE	FALSE
1:111199798:111199915:clu_32971_-	clu_32971_-	1:111199798-111199915:-	1.79569e-12	rs12756391	0.860208	-8.5925	DENND2D	ENSG00000162777	protein_coding	FALSE	FALSE	TRUE	FALSE	FALSE	FALSE	FALSE	-	-	TRUE	TRUE	TRUE	TRUE
2:201272776:201276827:clu_101260_+	clu_101260_+	2:201272776-201276827:+	1.79734e-12	rs700636	0.412257	8.5716	CASP8	ENSG00000064012	protein_coding	FALSE	TRUE	TRUE	FALSE	FALSE	FALSE	FALSE	-	-	TRUE	TRUE	TRUE	TRUE
7:140456866:140459007:clu_184201_-	clu_184201_-	7:140456866-140459007:-	1.80264e-12	rs112120514	0.731227	8.5425	MKRN1	ENSG00000133606	protein_coding	FALSE	FALSE	TRUE	FALSE	FALSE	FALSE	FALSE	-	-	TRUE	TRUE	TRUE	TRUE
2:148690373:148743622:clu_100239_+	clu_100239_+	2:148690373-148743622:+	1.813e-12	rs6724787	0.28085	8.52964	EPC2	ENSG00000135999	protein_coding	FALSE	TRUE	TRUE	FALSE	FALSE	FALSE	FALSE	EPL1	EPL1	TRUE	TRUE	TRUE	TRUE
5:65625106:65635301:clu_127983_+	clu_127983_+	5:65625106-65635301:+	1.8136e-12	rs35529383	0.419181	8.57539	TRAPPC13	ENSG00000113597	protein_coding	FALSE	TRUE	TRUE	FALSE	FALSE	FALSE	FALSE	-	-	TRUE	TRUE	TRUE	TRUE
1:77432290:77483317:clu_169266_+	clu_169266_+	1:77432290-77483317:+	1.81475e-12	rs67045981	0.811943	-8.68538	AK5	ENSG00000154027	protein_coding	FALSE	FALSE	FALSE	FALSE	FALSE	FALSE	FALSE	-	-	FALSE	TRUE	FALSE	TRUE
9:120404113:120407012:clu_86607_-	clu_86607_-	9:120404113-120407012:-	1.81528e-12	rs10739563	0.30957	8.52352	CDK5RAP2	ENSG00000136861	protein_coding	FALSE	FALSE	TRUE	FALSE	FALSE	FALSE	FALSE	-	-	TRUE	TRUE	TRUE	TRUE
2:222861258:222887830:clu_102163_+	clu_102163_+	2:222861258-222887830:+	1.83224e-12	rs17176871	0.685873	-8.49818	ACSL3	ENSG00000123983	protein_coding	FALSE	FALSE	TRUE	FALSE	FALSE	FALSE	FALSE	-	-	TRUE	TRUE	TRUE	TRUE
18:76816171:76816755:clu_109424_-	clu_109424_-	18:76816171-76816755:-	1.83327e-12	rs4552096	0.570458	-8.56406	ZNF236-DT	ENSG00000264278	lncRNA	FALSE	FALSE	FALSE	FALSE	FALSE	FALSE	FALSE	-	-	TRUE	FALSE	FALSE	TRUE
12:47210761:47216165:clu_160100_-	clu_160100_-	12:47210761-47216165:-	1.83349e-12	rs10736032	0.408671	-8.56646	PCED1B-AS1	ENSG00000247774	lncRNA	FALSE	FALSE	TRUE	FALSE	FALSE	FALSE	FALSE	-	-	TRUE	TRUE	TRUE	TRUE
6:132790272:132790785:clu_23153_-	clu_23153_-	6:132790272-132790785:-	1.84225e-12	rs72996126	0.975486	8.41747	SLC18B1	ENSG00000146409	protein_coding	FALSE	FALSE	FALSE	FALSE	FALSE	FALSE	FALSE	-	-	TRUE	TRUE	TRUE	TRUE
20:1915455:1924764:clu_3806_+	clu_3806_+	20:1915455-1924764:+	1.85294e-12	rs1135192	0.645288	8.45776	SIRPA	ENSG00000198053	protein_coding	FALSE	TRUE	TRUE	FALSE	FALSE	TRUE	FALSE	Ig-like,Ig-like C1-type 1,Ig-like C1-type 2	C1-set,C2-set_2	TRUE	TRUE	TRUE	TRUE
4:170025842:170026234:clu_146928_-	clu_146928_-	4:170025842-170026234:-	1.85641e-12	rs78039393	0.836116	-8.43317	MFAP3L	ENSG00000198948	protein_coding	FALSE	FALSE	FALSE	FALSE	FALSE	FALSE	FALSE	-	-	TRUE	FALSE	FALSE	TRUE
4:26860028:26860510:clu_144614_-	clu_144614_-	4:26860028-26860510:-	1.86099e-12	rs13152367	0.730778	8.76205	STIM2-AS1	ENSG00000240005	lncRNA	FALSE	FALSE	TRUE	FALSE	FALSE	FALSE	FALSE	-	-	TRUE	TRUE	TRUE	TRUE
19:39879892:39883305:clu_53689_-	clu_53689_-	19:39879892-39883305:-	1.87373e-12	rs10422312	0.346634	8.46892	FCGBP	ENSG00000275395	protein_coding	FALSE	FALSE	FALSE	FALSE	FALSE	FALSE	FALSE	-	-	TRUE	TRUE	TRUE	TRUE
12:49128938:49129242:clu_160323_-	clu_160323_-	12:49128938-49129242:-	1.87446e-12	rs1057548	0.66446	-8.54827	TUBA1B	ENSG00000123416	protein_coding	FALSE	FALSE	TRUE	FALSE	FALSE	FALSE	FALSE	-	-	TRUE	TRUE	TRUE	TRUE
14:22877500:22877551:clu_74693_+	clu_74693_+	14:22877500-22877551:+	1.87766e-12	rs148982328	0.994793	8.49223	LRP10	ENSG00000197324	protein_coding	FALSE	TRUE	TRUE	FALSE	TRUE	FALSE	FALSE	-	-	FALSE	FALSE	FALSE	FALSE
3:42219390:42219494:clu_104096_+	clu_104096_+	3:42219390-42219494:+	1.87794e-12	rs729822	0.591565	8.4109	TRAK1	ENSG00000182606	protein_coding	FALSE	FALSE	FALSE	FALSE	FALSE	FALSE	FALSE	-	-	FALSE	TRUE	FALSE	TRUE
15:75607313:75609558:clu_16161_-	clu_16161_-	15:75607313-75609558:-	1.87991e-12	rs148983993	0.991647	8.44616	SNUPN	ENSG00000169371	protein_coding	FALSE	FALSE	FALSE	FALSE	FALSE	FALSE	FALSE	-	-	TRUE	TRUE	TRUE	TRUE
12:108623655:108623746:clu_162489_-	clu_162489_-	12:108623655-108623746:-	1.89551e-12	rs12322038	0.984444	8.55981	SELPLG	ENSG00000110876	protein_coding	FALSE	TRUE	TRUE	FALSE	FALSE	TRUE	FALSE	-	-	FALSE	FALSE	FALSE	FALSE
19:11301632:11321224:clu_50420_-	clu_50420_-	19:11301632-11321224:-	1.90633e-12	rs322148	0.70391	-8.52403	AC011472.2	ENSG00000267174	lncRNA	FALSE	FALSE	TRUE	FALSE	FALSE	FALSE	FALSE	-	-	FALSE	FALSE	FALSE	FALSE
6:33313864:33314005:clu_114469_+	clu_114469_+	6:33313864-33314005:+	1.9107e-12	rs3130259	0.7125	-8.73341	TAPBP (OS)	ENSG00000231925 (OS)	protein_coding	TRUE	FALSE	FALSE	FALSE	FALSE	FALSE	FALSE	-	-	FALSE	FALSE	FALSE	FALSE
22:50190796:50193027:clu_189444_+	clu_189444_+	22:50190796-50193027:+	1.91235e-12	rs75107793	0.929576	8.61736	TRABD	ENSG00000170638	protein_coding	FALSE	FALSE	TRUE	FALSE	FALSE	FALSE	FALSE	-	-	FALSE	TRUE	FALSE	TRUE
17:29074914:29077028:clu_136892_-	clu_136892_-	17:29074914-29077028:-	1.91235e-12	rs80237247	0.961159	-9.4191	MYO18A,TIAF1	ENSG00000196535,ENSG00000221995	protein_coding,protein_coding	FALSE	FALSE	TRUE	FALSE	FALSE	FALSE	FALSE	-	-	FALSE	TRUE	FALSE	TRUE
1:113758733:113759023:clu_33098_-	clu_33098_-	1:113758733-113759023:-	1.91673e-12	rs1230656	0.213554	-8.56919	PHTF1	ENSG00000116793	protein_coding	FALSE	FALSE	TRUE	FALSE	FALSE	FALSE	FALSE	-	-	TRUE	TRUE	TRUE	TRUE
2:171082852:171117739:clu_208613_-	clu_208613_-	2:171082852-171117739:-	1.92999e-12	rs35112379	0.70952	-8.8196	TLK1	ENSG00000198586	protein_coding	FALSE	FALSE	TRUE	FALSE	FALSE	FALSE	FALSE	-	-	TRUE	TRUE	TRUE	TRUE
19:13747954:13751608:clu_193282_+	clu_193282_+	19:13747954-13751608:+	1.94903e-12	rs572251	0.399052	8.58284	CCDC130	ENSG00000104957	protein_coding	FALSE	FALSE	FALSE	FALSE	FALSE	FALSE	FALSE	-	-	TRUE	TRUE	TRUE	TRUE
12:22457161:22458484:clu_159620_-	clu_159620_-	12:22457161-22458484:-	1.96516e-12	rs76639840	0.994374	-8.55	C2CD5	ENSG00000111731	protein_coding	FALSE	FALSE	FALSE	FALSE	FALSE	FALSE	FALSE	-	-	TRUE	TRUE	TRUE	TRUE
1:225922383:225923701:clu_37421_-	clu_37421_-	1:225922383-225923701:-	1.99911e-12	rs77157663	0.940178	8.55856	AL117348.2,PYCR2	ENSG00000255835,ENSG00000143811	protein_coding,protein_coding	FALSE	FALSE	TRUE	FALSE	FALSE	FALSE	FALSE	-	-	TRUE	TRUE	TRUE	TRUE
1:62084648:62108437:clu_169006_+	clu_169006_+	1:62084648-62108437:+	2.00463e-12	rs115001820	0.983434	8.53221	PATJ	ENSG00000132849	protein_coding	FALSE	TRUE	TRUE	FALSE	FALSE	FALSE	FALSE	PDZ,PDZ 8	PDZ	TRUE	TRUE	TRUE	TRUE
1:146984185:146986352:clu_170748_+	clu_170748_+	1:146984185-146986352:+	2.00818e-12	rs587665864	0.737907	-8.41111	NBPF12	ENSG00000268043	protein_coding	FALSE	TRUE	TRUE	FALSE	FALSE	FALSE	FALSE	Olduvai,Olduvai 4,Olduvai 5,Olduvai 6	Olduvai	TRUE	TRUE	TRUE	TRUE
11:10799113:10799213:clu_122121_-	clu_122121_-	11:10799113-10799213:-	2.0145e-12	rs7109030	0.592901	-8.57156	EIF4G2	ENSG00000110321	protein_coding	FALSE	FALSE	FALSE	FALSE	FALSE	FALSE	FALSE	-	-	TRUE	TRUE	TRUE	TRUE
2:169630987:169631599:clu_100585_+	clu_100585_+	2:169630987-169631599:+	2.03132e-12	rs2592798	0.267136	-8.56027	PPIG	ENSG00000138398	protein_coding	FALSE	FALSE	TRUE	FALSE	FALSE	FALSE	FALSE	-	-	TRUE	TRUE	TRUE	TRUE
19:38264998:38287876:clu_195858_+	clu_195858_+	19:38264998-38287876:+	2.03307e-12	rs111261436	0.878644	-8.53479	SPINT2	ENSG00000167642	protein_coding	FALSE	TRUE	TRUE	FALSE	FALSE	TRUE	FALSE	BPTI/Kunitz inhibitor,BPTI/Kunitz inhibitor 1	Kunitz_BPTI	TRUE	TRUE	TRUE	TRUE
17:81247061:81250070:clu_141512_-	clu_141512_-	17:81247061-81250070:-	2.03955e-12	rs55885872	0.978358	-8.54252	SLC38A10	ENSG00000157637	protein_coding	FALSE	FALSE	TRUE	FALSE	FALSE	FALSE	FALSE	-	-	TRUE	TRUE	TRUE	TRUE
9:152078:156481:clu_84152_-	clu_84152_-	9:152078-156481:-	2.0522e-12	rs478882	0.501493	8.55534	CBWD1	ENSG00000172785	protein_coding	FALSE	TRUE	TRUE	FALSE	FALSE	FALSE	FALSE	cobW	cobW	TRUE	TRUE	TRUE	TRUE
12:132861634:132872285:clu_164188_-	clu_164188_-	12:132861634-132872285:-	2.05489e-12	rs61952804	0.825898	-8.55883	CHFR	ENSG00000072609	protein_coding	FALSE	TRUE	TRUE	FALSE	FALSE	FALSE	FALSE	-	-	TRUE	TRUE	TRUE	TRUE
8:25410202:25411194:clu_38958_+	clu_38958_+	8:25410202-25411194:+	2.05749e-12	rs7009732	0.35722	-8.55603	DOCK5	ENSG00000147459	protein_coding	FALSE	FALSE	FALSE	FALSE	FALSE	FALSE	FALSE	-	-	TRUE	TRUE	TRUE	TRUE
2:97549614:97551289:clu_207093_-	clu_207093_-	2:97549614-97551289:-	2.06445e-12	rs1839230	0.913238	-8.37005	ANKRD36B	ENSG00000196912	protein_coding	FALSE	FALSE	FALSE	FALSE	FALSE	FALSE	FALSE	-	-	TRUE	TRUE	TRUE	TRUE
12:28484165:28549063:clu_58306_+	clu_58306_+	12:28484165-28549063:+	2.07351e-12	rs7960369	0.55123	-8.6266	CCDC91	ENSG00000123106	protein_coding	FALSE	TRUE	TRUE	FALSE	FALSE	FALSE	FALSE	-	-	TRUE	TRUE	TRUE	TRUE
2:70300980:70301925:clu_206130_-	clu_206130_-	2:70300980-70301925:-	2.07718e-12	rs67628769	0.935152	8.59063	FAM136A	ENSG00000035141	protein_coding	FALSE	TRUE	TRUE	FALSE	FALSE	FALSE	FALSE	-	DUF842	TRUE	TRUE	TRUE	TRUE
4:48885565:48892772:clu_145059_-	clu_145059_-	4:48885565-48892772:-	2.09241e-12	rs73246049	0.641249	-8.49171	OCIAD2	ENSG00000145247	protein_coding	FALSE	FALSE	TRUE	FALSE	FALSE	FALSE	FALSE	-	-	TRUE	TRUE	TRUE	TRUE
1:17069323:17070088:clu_29163_-	clu_29163_-	1:17069323-17070088:-	2.11701e-12	rs2076607	0.365955	9.16026	PADI2	ENSG00000117115	protein_coding	FALSE	FALSE	FALSE	FALSE	FALSE	FALSE	FALSE	-	-	TRUE	FALSE	FALSE	TRUE
2:240578473:240578566:clu_102725_+	clu_102725_+	2:240578473-240578566:+	2.12548e-12	rs56351903	0.938652	8.75187	RNPEPL1	ENSG00000142327	protein_coding	FALSE	FALSE	TRUE	FALSE	FALSE	FALSE	FALSE	-	-	FALSE	FALSE	FALSE	FALSE
22:42381076:42383250:clu_26423_-	clu_26423_-	22:42381076-42383250:-	2.14124e-12	rs4422240	0.547614	-8.47029	NFAM1	ENSG00000235568	protein_coding	FALSE	FALSE	TRUE	FALSE	FALSE	FALSE	FALSE	-	-	FALSE	FALSE	FALSE	FALSE
1:37999148:38005357:clu_31028_-	clu_31028_-	1:37999148-38005357:-	2.14593e-12	rs10711855	0.965027	-8.41229	FHL3	ENSG00000183386	protein_coding	FALSE	TRUE	TRUE	FALSE	FALSE	FALSE	FALSE	C4-type,LIM zinc-binding,LIM zinc-binding 1	LIM	TRUE	TRUE	TRUE	TRUE
15:40288912:40289272:clu_14444_-	clu_14444_-	15:40288912-40289272:-	2.1471e-12	rs144235399	0.680612	8.50216	PLCB2	ENSG00000137841	protein_coding	FALSE	TRUE	TRUE	FALSE	FALSE	FALSE	FALSE	PLC-beta_C	PLC-beta_C	TRUE	FALSE	FALSE	TRUE
2:71076701:71077558:clu_98264_+	clu_98264_+	2:71076701-71077558:+	2.14977e-12	rs6713	0.301004	-8.50444	NAGK	ENSG00000124357	protein_coding	FALSE	FALSE	TRUE	FALSE	FALSE	FALSE	FALSE	-	-	TRUE	TRUE	TRUE	TRUE
20:34928951:34929401:clu_132545_-	clu_132545_-	20:34928951-34929401:-	2.15192e-12	rs11167247	0.392405	-8.42081	GSS	ENSG00000100983	protein_coding	FALSE	TRUE	TRUE	FALSE	FALSE	FALSE	FALSE	-	GSH_synth_ATP	TRUE	TRUE	TRUE	TRUE
7:73303914:73303987:clu_181323_-	clu_181323_-	7:73303914-73303987:-	2.16193e-12	rs2072300	0.351288	8.36463	NSUN5	ENSG00000130305	protein_coding	FALSE	TRUE	TRUE	FALSE	FALSE	FALSE	FALSE	SAM_MT_RSMB_NOP	Methyltr_RsmB-F	FALSE	FALSE	FALSE	FALSE
17:4887790:4889692:clu_63589_+	clu_63589_+	17:4887790-4889692:+	2.17884e-12	rs2277681	0.915572	8.48799	MINK1	ENSG00000141503	protein_coding	FALSE	TRUE	TRUE	FALSE	FALSE	FALSE	FALSE	-	-	TRUE	FALSE	FALSE	TRUE
1:155261734:155262086:clu_34754_-	clu_34754_-	1:155261734-155262086:-	2.17939e-12	rs11264348	0.741905	8.52123	SCAMP3	ENSG00000116521	protein_coding	FALSE	FALSE	TRUE	FALSE	FALSE	FALSE	FALSE	-	-	TRUE	TRUE	TRUE	TRUE
9:83978452:83979601:clu_85658_-	clu_85658_-	9:83978452-83979601:-	2.20323e-12	rs9410888	0.748922	-8.62531	HNRNPK	ENSG00000165119	protein_coding	FALSE	FALSE	FALSE	FALSE	FALSE	FALSE	FALSE	-	-	FALSE	TRUE	FALSE	TRUE
10:97321329:97321533:clu_91433_+	clu_91433_+	10:97321329-97321533:+	2.21393e-12	rs200376559	0.937607	-8.55898	FRAT1	ENSG00000165879	protein_coding	FALSE	FALSE	TRUE	FALSE	FALSE	FALSE	FALSE	-	-	FALSE	FALSE	FALSE	FALSE
2:233214771:233225469:clu_210331_-	clu_210331_-	2:233214771-233225469:-	2.21645e-12	rs56335880	0.978912	-8.44538	ATG16L1 (OS)	ENSG00000085978 (OS)	protein_coding	TRUE	FALSE	FALSE	FALSE	FALSE	FALSE	FALSE	-	-	FALSE	FALSE	FALSE	FALSE
4:73987235:73987292:clu_145383_-	clu_145383_-	4:73987235-73987292:-	2.21791e-12	rs3756074	0.953541	-8.41521	PPBP	ENSG00000163736	protein_coding	FALSE	TRUE	TRUE	FALSE	FALSE	FALSE	FALSE	-	-	FALSE	FALSE	FALSE	FALSE
5:134624037:134632077:clu_44202_-	clu_44202_-	5:134624037-134632077:-	2.22713e-12	rs113737231	0.914465	-8.43648	SAR1B	ENSG00000152700	protein_coding	FALSE	FALSE	TRUE	FALSE	FALSE	FALSE	FALSE	-	-	TRUE	TRUE	TRUE	TRUE
19:5110818:5119653:clu_191211_+	clu_191211_+	19:5110818-5119653:+	2.23541e-12	rs74484586	0.945346	8.63881	KDM4B	ENSG00000127663	protein_coding	FALSE	TRUE	TRUE	FALSE	FALSE	FALSE	FALSE	-	-	TRUE	TRUE	TRUE	TRUE
14:67487172:67488508:clu_212394_-	clu_212394_-	14:67487172-67488508:-	2.23749e-12	rs1077989	0.508713	8.46734	TMEM229B	ENSG00000198133	protein_coding	FALSE	FALSE	FALSE	FALSE	FALSE	FALSE	FALSE	-	-	TRUE	TRUE	TRUE	TRUE
16:1786655:1787677:clu_78235_+	clu_78235_+	16:1786655-1787677:+	2.25879e-12	rs1178436	0.172944	8.56511	NUBP2	ENSG00000095906	protein_coding	FALSE	TRUE	TRUE	FALSE	FALSE	FALSE	FALSE	-	AAA_31,ArsA_ATPase,CbiA,MipZ,ParA	TRUE	TRUE	TRUE	TRUE
17:74609999:74610226:clu_140542_-	clu_140542_-	17:74609999-74610226:-	2.26519e-12	rs565492	0.715237	-9.83651	CD300E	ENSG00000186407	protein_coding	FALSE	FALSE	TRUE	FALSE	FALSE	FALSE	FALSE	-	-	FALSE	FALSE	FALSE	FALSE
17:1734216:1735572:clu_63031_+	clu_63031_+	17:1734216-1735572:+	2.2654e-12	rs4790285	0.78054	-8.53259	WDR81	ENSG00000167716	protein_coding	FALSE	FALSE	FALSE	FALSE	FALSE	FALSE	FALSE	-	-	TRUE	TRUE	TRUE	TRUE
5:94643435:94649454:clu_128871_+	clu_128871_+	5:94643435-94649454:+	2.28776e-12	rs7718956	0.772941	-8.5067	SLF1	ENSG00000133302	protein_coding	FALSE	FALSE	FALSE	FALSE	FALSE	FALSE	FALSE	-	-	TRUE	TRUE	TRUE	TRUE
12:57472688:57474042:clu_59911_+	clu_59911_+	12:57472688-57474042:+	2.31199e-12	rs117797196	0.962799	8.44831	ARHGAP9 (OS)	ENSG00000123329 (OS)	protein_coding	TRUE	FALSE	FALSE	FALSE	FALSE	FALSE	FALSE	-	-	FALSE	FALSE	FALSE	FALSE
13:50027406:50029278:clu_17927_-	clu_17927_-	13:50027406-50029278:-	2.33672e-12	rs146184955	0.987558	8.55898	DLEU2	ENSG00000231607	lncRNA	FALSE	FALSE	FALSE	FALSE	FALSE	FALSE	FALSE	-	-	TRUE	TRUE	TRUE	TRUE
11:65883424:65883508:clu_217436_+	clu_217436_+	11:65883424-65883508:+	2.34421e-12	rs583887	0.193418	8.49509	CTSW	ENSG00000172543	protein_coding	FALSE	TRUE	TRUE	FALSE	FALSE	FALSE	FALSE	Pept_C1	Peptidase_C1	TRUE	TRUE	TRUE	TRUE
22:29832342:29833541:clu_25149_-	clu_25149_-	22:29832342-29833541:-	2.34798e-12	rs6006267	0.551962	-8.5748	ASCC2	ENSG00000100325	protein_coding	FALSE	FALSE	TRUE	FALSE	FALSE	FALSE	FALSE	-	-	TRUE	TRUE	TRUE	TRUE
9:137102817:137102940:clu_203953_+	clu_203953_+	9:137102817-137102940:+	2.35309e-12	rs4880091	0.251839	-8.70444	MAN1B1	ENSG00000177239	protein_coding	FALSE	FALSE	TRUE	FALSE	FALSE	FALSE	FALSE	-	-	FALSE	FALSE	FALSE	FALSE
17:81667862:81670225:clu_69845_+	clu_69845_+	17:81667862-81670225:+	2.38777e-12	rs7209877	0.783612	-8.49297	CCDC137	ENSG00000185298	protein_coding	FALSE	TRUE	TRUE	FALSE	FALSE	FALSE	FALSE	-	-	TRUE	TRUE	TRUE	TRUE
14:21325070:21325232:clu_74523_+	clu_74523_+	14:21325070-21325232:+	2.39648e-12	rs189784980	0.769239	-8.4047	RPGRIP1	ENSG00000092200	protein_coding	FALSE	FALSE	FALSE	FALSE	FALSE	FALSE	FALSE	-	-	TRUE	TRUE	TRUE	TRUE
11:71464142:71465317:clu_218143_+	clu_218143_+	11:71464142-71465317:+	2.39938e-12	rs10898210	0.0868086	-8.32068	NADSYN1	ENSG00000172890	protein_coding	FALSE	FALSE	TRUE	FALSE	FALSE	FALSE	FALSE	-	-	TRUE	FALSE	FALSE	TRUE
3:30672437:30674105:clu_103733_+	clu_103733_+	3:30672437-30674105:+	2.41979e-12	rs3773649	0.691505	-9.17787	TGFBR2	ENSG00000163513	protein_coding	FALSE	FALSE	TRUE	FALSE	FALSE	FALSE	FALSE	-	-	TRUE	TRUE	TRUE	TRUE
2:159780998:159798132:clu_208367_-	clu_208367_-	2:159780998-159798132:-	2.42467e-12	rs55977890	0.438481	8.5738	CD302,LY75-CD302	ENSG00000241399,ENSG00000248672	protein_coding,protein_coding	FALSE	TRUE	TRUE	FALSE	FALSE	TRUE	TRUE	C-type lectin	Lectin_C	TRUE	TRUE	TRUE	TRUE
20:5773043:5773135:clu_4107_+	clu_4107_+	20:5773043-5773135:+	2.4275e-12	rs13043139	0.873516	8.47358	SHLD1	ENSG00000171984	protein_coding	FALSE	TRUE	TRUE	FALSE	FALSE	FALSE	FALSE	-	DUF4521	TRUE	FALSE	FALSE	TRUE
2:201166568:201166631:clu_101341_+	clu_101341_+	2:201166568-201166631:+	2.42922e-12	rs7585589	0.488738	-8.50573	CFLAR	ENSG00000003402	protein_coding	FALSE	FALSE	TRUE	FALSE	FALSE	FALSE	FALSE	-	-	FALSE	FALSE	FALSE	FALSE
1:15426862:15427150:clu_165787_+	clu_165787_+	1:15426862-15427150:+	2.43617e-12	rs76827641	0.985793	-8.79295	EFHD2	ENSG00000142634	protein_coding	FALSE	FALSE	FALSE	FALSE	FALSE	FALSE	FALSE	-	-	FALSE	TRUE	FALSE	TRUE
1:183569185:183570780:clu_36237_-	clu_36237_-	1:183569185-183570780:-	2.43899e-12	rs10911358	0.519329	-8.44819	NCF2	ENSG00000116701	protein_coding	FALSE	FALSE	TRUE	FALSE	FALSE	FALSE	FALSE	-	-	TRUE	TRUE	TRUE	TRUE
17:64348322:64350380:clu_140098_-	clu_140098_-	17:64348322-64350380:-	2.4555e-12	rs36067960	0.484149	8.4206	PECAM1	ENSG00000261371	protein_coding	FALSE	FALSE	FALSE	FALSE	FALSE	FALSE	FALSE	-	-	TRUE	TRUE	TRUE	TRUE
2:230873557:230875620:clu_102340_+	clu_102340_+	2:230873557-230875620:+	2.47306e-12	rs2289233	0.530244	8.42824	ITM2C	ENSG00000135916	protein_coding	FALSE	FALSE	FALSE	FALSE	FALSE	FALSE	FALSE	-	-	TRUE	TRUE	TRUE	TRUE
16:28978044:28978946:clu_80739_+	clu_80739_+	16:28978044-28978946:+	2.48733e-12	rs2904880	0.305096	-8.41927	SPNS1,AC109460.3	ENSG00000169682,ENSG00000261067	protein_coding,lncRNA	FALSE	FALSE	FALSE	FALSE	FALSE	FALSE	FALSE	-	-	TRUE	FALSE	FALSE	TRUE
10:72061901:72062037:clu_177123_-	clu_177123_-	10:72061901-72062037:-	2.49196e-12	rs1530801	0.5382	-8.43558	SPOCK2	ENSG00000107742	protein_coding	FALSE	FALSE	TRUE	FALSE	FALSE	FALSE	FALSE	-	-	FALSE	FALSE	FALSE	FALSE
14:103133803:103135219:clu_77308_+	clu_77308_+	14:103133803-103135219:+	2.512e-12	rs2234137	0.90725	-8.52726	TNFAIP2	ENSG00000185215	protein_coding	FALSE	FALSE	FALSE	FALSE	FALSE	FALSE	FALSE	-	-	TRUE	TRUE	TRUE	TRUE
1:110897892:110899124:clu_169975_+	clu_169975_+	1:110897892-110899124:+	2.51214e-12	rs12565027	0.920906	8.48512	CD53	ENSG00000143119	protein_coding	FALSE	FALSE	FALSE	FALSE	FALSE	FALSE	FALSE	-	-	TRUE	TRUE	TRUE	TRUE
1:21665317:21668511:clu_29462_-	clu_29462_-	1:21665317-21668511:-	2.51445e-12	rs1018102	0.53862	8.56607	RAP1GAP	ENSG00000076864	protein_coding	FALSE	FALSE	TRUE	FALSE	FALSE	FALSE	FALSE	-	-	TRUE	TRUE	TRUE	TRUE
14:49626048:49633287:clu_211774_-	clu_211774_-	14:49626048-49633287:-	2.53293e-12	rs1957977	0.226607	8.45107	DNAAF2	ENSG00000165506	protein_coding	FALSE	TRUE	TRUE	FALSE	FALSE	FALSE	FALSE	-	-	TRUE	TRUE	TRUE	TRUE
16:90156091:90159433:clu_83941_+	clu_83941_+	16:90156091-90159433:+	2.5438e-12	rs4785780	0.261234	-8.55856	FAM157C	ENSG00000260528	lncRNA	FALSE	FALSE	TRUE	FALSE	FALSE	FALSE	FALSE	-	-	FALSE	TRUE	FALSE	TRUE
7:35667588:35694184:clu_180368_-	clu_180368_-	7:35667588-35694184:-	2.58162e-12	rs10269107	0.627972	8.55291	HERPUD2	ENSG00000122557	protein_coding	FALSE	TRUE	TRUE	FALSE	FALSE	FALSE	FALSE	Ubiquitin-like	ubiquitin	TRUE	TRUE	TRUE	TRUE
8:142274863:142275409:clu_120541_-	clu_120541_-	8:142274863-142275409:-	2.6063e-12	rs13252072	0.832361	-8.41645	TSNARE1	ENSG00000171045	protein_coding	FALSE	FALSE	FALSE	FALSE	FALSE	FALSE	FALSE	-	-	FALSE	TRUE	FALSE	TRUE
16:90169260:90169358:clu_12491_-	clu_12491_-	16:90169260-90169358:-	2.63703e-12	rs4785780	0.261234	8.83287	FAM157C (OS)	ENSG00000260528 (OS)	lncRNA	TRUE	FALSE	FALSE	FALSE	FALSE	FALSE	FALSE	-	-	FALSE	FALSE	FALSE	FALSE
2:95884368:95887925:clu_206893_-	clu_206893_-	2:95884368-95887925:-	2.63785e-12	rs12717779	0.648468	-8.62097	ANKRD36C	ENSG00000174501	protein_coding	FALSE	TRUE	TRUE	FALSE	FALSE	FALSE	FALSE	-	-	TRUE	TRUE	TRUE	TRUE
12:133083561:133105510:clu_62728_+	clu_62728_+	12:133083561-133105510:+	2.64542e-12	rs11147249	0.888708	-8.50818	ZNF140	ENSG00000196387	protein_coding	FALSE	TRUE	TRUE	FALSE	FALSE	FALSE	FALSE	-	-	TRUE	TRUE	TRUE	TRUE
2:27211533:27211900:clu_204871_-	clu_204871_-	2:27211533-27211900:-	2.653e-12	rs62130680	0.859918	8.4576	SLC5A6	ENSG00000138074	protein_coding	FALSE	FALSE	TRUE	FALSE	FALSE	FALSE	FALSE	-	-	TRUE	TRUE	TRUE	TRUE
11:3371703:3379038:clu_121728_-	clu_121728_-	11:3371703-3379038:-	2.65457e-12	rs3794188	0.317291	8.43243	ZNF195	ENSG00000005801	protein_coding	FALSE	TRUE	TRUE	FALSE	FALSE	FALSE	FALSE	-	-	TRUE	TRUE	TRUE	TRUE
6:87653249:87656903:clu_116133_+	clu_116133_+	6:87653249-87656903:+	2.66883e-12	rs12524205	0.702521	-8.47565	ORC3	ENSG00000135336	protein_coding	FALSE	FALSE	FALSE	FALSE	FALSE	FALSE	FALSE	-	-	TRUE	TRUE	TRUE	TRUE
6:138406024:138412880:clu_117029_+	clu_117029_+	6:138406024-138412880:+	2.67265e-12	rs2076279	0.982211	8.57818	HEBP2	ENSG00000051620	protein_coding	FALSE	TRUE	TRUE	FALSE	FALSE	FALSE	FALSE	-	SOUL	FALSE	TRUE	FALSE	TRUE
11:67406017:67406627:clu_217774_+	clu_217774_+	11:67406017-67406627:+	2.68603e-12	rs78252461	0.979805	8.45938	TBC1D10C	ENSG00000175463	protein_coding	FALSE	FALSE	TRUE	FALSE	FALSE	FALSE	FALSE	-	-	TRUE	TRUE	TRUE	TRUE
14:91199905:91215405:clu_76689_+	clu_76689_+	14:91199905-91215405:+	2.68877e-12	rs2295524	0.924878	-8.45149	DGLUCY	ENSG00000133943	protein_coding	FALSE	TRUE	TRUE	FALSE	FALSE	FALSE	FALSE	DUF4392	DUF4392	TRUE	TRUE	TRUE	TRUE
3:12531659:12532662:clu_103333_+	clu_103333_+	3:12531659-12532662:+	2.70181e-12	rs11714245	0.906868	8.53238	TSEN2	ENSG00000154743	protein_coding	FALSE	FALSE	FALSE	FALSE	FALSE	FALSE	FALSE	-	-	TRUE	TRUE	TRUE	TRUE
13:24290884:24294739:clu_142212_+	clu_142212_+	13:24290884-24294739:+	2.72551e-12	rs947228	0.673407	-8.53872	AL359736.1,SPATA13	ENSG00000273167,ENSG00000182957	protein_coding,protein_coding	FALSE	FALSE	FALSE	FALSE	FALSE	FALSE	FALSE	-	-	TRUE	TRUE	TRUE	TRUE
1:182383421:182383586:clu_36203_-	clu_36203_-	1:182383421-182383586:-	2.73265e-12	rs4075940	0.50176	-8.45346	GLUL	ENSG00000135821	protein_coding	FALSE	FALSE	TRUE	FALSE	FALSE	FALSE	FALSE	-	-	FALSE	FALSE	FALSE	FALSE
15:99361511:99363106:clu_112722_+	clu_112722_+	15:99361511-99363106:+	2.74193e-12	rs11858067	0.726261	-8.53647	LRRC28	ENSG00000168904	protein_coding	FALSE	FALSE	FALSE	FALSE	FALSE	FALSE	FALSE	-	-	TRUE	TRUE	TRUE	TRUE
6:152994676:152995244:clu_23594_-	clu_23594_-	6:152994676-152995244:-	2.78874e-12	rs12209718	0.879697	8.4805	MTRF1L	ENSG00000112031	protein_coding	FALSE	TRUE	TRUE	FALSE	FALSE	FALSE	FALSE	-	PCRF	TRUE	TRUE	TRUE	TRUE
3:114307774:114307895:clu_106086_+	clu_106086_+	3:114307774-114307895:+	2.81266e-12	rs73238029	0.749088	8.42909	TIGIT	ENSG00000181847	protein_coding	FALSE	FALSE	FALSE	FALSE	FALSE	FALSE	FALSE	-	-	FALSE	TRUE	FALSE	TRUE
22:44185872:44187776:clu_189179_+	clu_189179_+	22:44185872-44187776:+	2.81571e-12	rs16991639	0.688971	8.58785	PARVG	ENSG00000138964	protein_coding	FALSE	FALSE	TRUE	FALSE	FALSE	FALSE	FALSE	-	-	TRUE	TRUE	TRUE	TRUE
14:23475293:23475558:clu_74800_+	clu_74800_+	14:23475293-23475558:+	2.8205e-12	rs2145565	0.159823	-8.90072	NGDN	ENSG00000129460	protein_coding	FALSE	TRUE	TRUE	FALSE	FALSE	FALSE	FALSE	-	Sas10_Utp3	FALSE	TRUE	FALSE	TRUE
11:460288:463568:clu_214411_+	clu_214411_+	11:460288-463568:+	2.83022e-12	rs112484327	0.920755	8.57552	PTDSS2	ENSG00000174915	protein_coding	FALSE	FALSE	TRUE	FALSE	FALSE	FALSE	FALSE	-	-	TRUE	FALSE	FALSE	TRUE
10:125789005:125789283:clu_178950_-	clu_178950_-	10:125789005-125789283:-	2.83542e-12	rs11818290	0.679042	-8.44848	UROS	ENSG00000188690	protein_coding	FALSE	FALSE	FALSE	FALSE	FALSE	FALSE	FALSE	-	-	TRUE	TRUE	TRUE	TRUE
9:127935314:127936553:clu_202721_+	clu_202721_+	9:127935314-127936553:+	2.84071e-12	rs10217290	0.122215	8.72323	AL157935.2	ENSG00000227218	lncRNA	FALSE	FALSE	FALSE	FALSE	FALSE	FALSE	FALSE	-	-	FALSE	FALSE	FALSE	FALSE
22:31623849:31625763:clu_25383_-	clu_25383_-	22:31623849-31625763:-	2.84207e-12	rs4989480	0.848926	8.56242	PISD	ENSG00000241878	protein_coding	FALSE	FALSE	TRUE	FALSE	FALSE	FALSE	FALSE	-	-	TRUE	TRUE	TRUE	TRUE
1:203179622:203179761:clu_36684_-	clu_36684_-	1:203179622-203179761:-	2.85214e-12	rs2095793	0.366638	-8.39596	CHI3L1	ENSG00000133048	protein_coding	FALSE	FALSE	TRUE	FALSE	FALSE	FALSE	FALSE	-	-	TRUE	FALSE	FALSE	TRUE
14:91223795:91224684:clu_76689_+	clu_76689_+	14:91223795-91224684:+	2.86683e-12	rs555884921	0.916879	8.44686	DGLUCY	ENSG00000133943	protein_coding	FALSE	FALSE	FALSE	FALSE	FALSE	FALSE	FALSE	-	-	TRUE	TRUE	TRUE	TRUE
13:114301867:114304789:clu_143675_+	clu_143675_+	13:114301867-114304789:+	2.88431e-12	rs17338024	0.775199	-8.46788	UPF3A	ENSG00000169062	protein_coding	FALSE	TRUE	TRUE	FALSE	FALSE	FALSE	FALSE	-	-	TRUE	TRUE	TRUE	TRUE
12:109090207:109092507:clu_162509_-	clu_162509_-	12:109090207-109092507:-	2.88618e-12	rs75680871	0.912716	-8.46282	ALKBH2	ENSG00000189046	protein_coding	FALSE	FALSE	TRUE	FALSE	FALSE	FALSE	FALSE	-	-	TRUE	TRUE	TRUE	TRUE
16:92725:93223:clu_6535_-	clu_6535_-	16:92725-93223:-	2.91134e-12	rs1128426	0.964574	8.36878	NPRL3	ENSG00000103148	protein_coding	FALSE	TRUE	TRUE	FALSE	FALSE	FALSE	FALSE	-	NPR3	FALSE	TRUE	FALSE	TRUE
6:26124633:26127698:clu_113467_+	clu_113467_+	6:26124633-26127698:+	2.91806e-12	rs198807	0.469388	8.54836	H2AC6	ENSG00000180573	protein_coding	FALSE	FALSE	TRUE	FALSE	FALSE	FALSE	FALSE	-	-	TRUE	FALSE	FALSE	TRUE
2:27772692:27779433:clu_97040_+	clu_97040_+	2:27772692-27779433:+	2.92921e-12	rs3736594	0.272795	8.47129	MRPL33	ENSG00000243147	protein_coding	FALSE	TRUE	TRUE	FALSE	FALSE	FALSE	FALSE	-	Ribosomal_L33	TRUE	TRUE	TRUE	TRUE
17:8909174:8911392:clu_135952_-	clu_135952_-	17:8909174-8911392:-	2.93926e-12	rs61759567	0.934054	8.38763	PIK3R5	ENSG00000141506	protein_coding	FALSE	FALSE	FALSE	FALSE	FALSE	FALSE	FALSE	-	-	TRUE	TRUE	TRUE	TRUE
12:10125173:10125297:clu_57931_+	clu_57931_+	12:10125173-10125297:+	2.9585e-12	rs10845050	0.90589	8.6339	CLEC7A (OS)	ENSG00000172243 (OS)	protein_coding	TRUE	FALSE	FALSE	FALSE	FALSE	FALSE	FALSE	-	-	FALSE	FALSE	FALSE	FALSE
1:211745989:211747203:clu_37081_-	clu_37081_-	1:211745989-211747203:-	2.97155e-12	rs72746521	0.907403	-8.5094	LPGAT1	ENSG00000123684	protein_coding	FALSE	FALSE	TRUE	FALSE	FALSE	FALSE	FALSE	-	-	FALSE	FALSE	FALSE	FALSE
3:37047683:37048904:clu_103879_+	clu_103879_+	3:37047683-37048904:+	2.97216e-12	rs1800146	0.978913	-8.4614	MLH1	ENSG00000076242	protein_coding	FALSE	TRUE	TRUE	FALSE	FALSE	FALSE	FALSE	Mlh1_C	Mlh1_C	TRUE	TRUE	TRUE	TRUE
11:65881520:65882175:clu_217433_+	clu_217433_+	11:65881520-65882175:+	2.98965e-12	rs1151519	0.193637	-8.53936	CTSW	ENSG00000172543	protein_coding	FALSE	FALSE	FALSE	FALSE	FALSE	FALSE	FALSE	-	-	TRUE	TRUE	TRUE	TRUE
16:86887:88715:clu_6551_-	clu_6551_-	16:86887-88715:-	2.99579e-12	rs878380	0.185624	-9.08865	NPRL3	ENSG00000103148	protein_coding	FALSE	TRUE	TRUE	FALSE	FALSE	FALSE	FALSE	-	-	FALSE	FALSE	FALSE	FALSE
17:28349155:28350766:clu_136740_-	clu_136740_-	17:28349155-28350766:-	3.01141e-12	rs7212510	0.483412	-8.33339	POLDIP2	ENSG00000004142	protein_coding	FALSE	TRUE	TRUE	FALSE	FALSE	FALSE	FALSE	ApaG	DUF525	TRUE	FALSE	FALSE	TRUE
17:82229068:82235988:clu_69989_+	clu_69989_+	17:82229068-82235988:+	3.01874e-12	rs111669968	0.641183	8.59846	SLC16A3	ENSG00000141526	protein_coding	FALSE	FALSE	TRUE	FALSE	FALSE	FALSE	FALSE	-	-	FALSE	FALSE	FALSE	FALSE
8:42352568:42354417:clu_39364_+	clu_39364_+	8:42352568-42354417:+	3.02784e-12	rs111370566	0.957671	8.42969	POLB	ENSG00000070501	protein_coding	FALSE	FALSE	FALSE	FALSE	FALSE	FALSE	FALSE	-	-	TRUE	TRUE	TRUE	TRUE
20:57391818:57392654:clu_5971_+	clu_5971_+	20:57391818-57392654:+	3.03029e-12	rs6014984	0.838956	-8.55002	RBM38	ENSG00000132819	protein_coding	FALSE	FALSE	TRUE	FALSE	FALSE	FALSE	FALSE	-	-	TRUE	TRUE	TRUE	TRUE
16:3059850:3059949:clu_78829_+	clu_78829_+	16:3059850-3059949:+	3.03835e-12	rs76580947	0.928177	8.54666	MMP25	ENSG00000008516	protein_coding	FALSE	FALSE	TRUE	FALSE	FALSE	FALSE	FALSE	-	-	FALSE	FALSE	FALSE	FALSE
15:30485267:30488815:clu_109838_+	clu_109838_+	15:30485267-30488815:+	3.08297e-12	rs118060760	0.975701	-8.6224	AC127502.1	ENSG00000215302	transcribed_unprocessed_pseudogene	FALSE	FALSE	TRUE	FALSE	FALSE	FALSE	FALSE	-	-	FALSE	FALSE	FALSE	FALSE
19:51612422:51626032:clu_55727_-	clu_55727_-	19:51612422-51626032:-	3.08516e-12	rs11084094	0.521256	8.46984	SIGLEC5,AC018755.2	ENSG00000105501,ENSG00000268500	protein_coding,protein_coding	FALSE	FALSE	FALSE	FALSE	FALSE	FALSE	FALSE	-	-	TRUE	TRUE	TRUE	TRUE
21:44921351:44922913:clu_47119_+	clu_47119_+	21:44921351-44922913:+	3.10357e-12	rs9983174	0.546875	8.69948	ITGB2-AS1	ENSG00000227039	lncRNA	FALSE	FALSE	FALSE	FALSE	FALSE	FALSE	FALSE	-	-	TRUE	TRUE	TRUE	TRUE
19:35903903:35904120:clu_195530_+	clu_195530_+	19:35903903-35904120:+	3.14186e-12	rs7253040	0.988583	-8.44677	HCST	ENSG00000126264	protein_coding	FALSE	FALSE	FALSE	FALSE	FALSE	FALSE	FALSE	-	-	TRUE	TRUE	TRUE	TRUE
7:128393028:128393722:clu_183821_-	clu_183821_-	7:128393028-128393722:-	3.15735e-12	rs2288550	0.827253	-8.4236	IMPDH1	ENSG00000106348	protein_coding	FALSE	FALSE	FALSE	FALSE	FALSE	FALSE	FALSE	-	-	TRUE	TRUE	TRUE	TRUE
2:113438022:113441351:clu_99709_+	clu_99709_+	2:113438022-113441351:+	3.15891e-12	rs59113328	0.795125	-8.50281	CBWD2	ENSG00000136682	protein_coding	FALSE	FALSE	TRUE	FALSE	FALSE	FALSE	FALSE	-	-	TRUE	TRUE	TRUE	TRUE
4:13613661:13614196:clu_144395_-	clu_144395_-	4:13613661-13614196:-	3.15995e-12	rs10028543	0.856462	-8.48421	BOD1L1	ENSG00000038219	protein_coding	FALSE	FALSE	FALSE	FALSE	FALSE	FALSE	FALSE	-	-	TRUE	TRUE	TRUE	TRUE
9:137101912:137102223:clu_203953_+	clu_203953_+	9:137101912-137102223:+	3.16383e-12	rs62584557	0.253845	-9.34828	MAN1B1	ENSG00000177239	protein_coding	FALSE	FALSE	FALSE	FALSE	FALSE	FALSE	FALSE	-	-	FALSE	FALSE	FALSE	FALSE
19:39342576:39348288:clu_196090_+	clu_196090_+	19:39342576-39348288:+	3.16833e-12	rs1654627	0.873497	8.48839	SAMD4B	ENSG00000179134	protein_coding	FALSE	FALSE	FALSE	FALSE	FALSE	FALSE	FALSE	-	-	TRUE	TRUE	TRUE	TRUE
10:100997234:101002497:clu_91672_+	clu_91672_+	10:100997234-101002497:+	3.20603e-12	rs3740490	0.791968	-8.57267	LZTS2	ENSG00000107816	protein_coding	FALSE	FALSE	TRUE	FALSE	FALSE	FALSE	FALSE	-	-	TRUE	TRUE	TRUE	TRUE
19:48965585:48965842:clu_197612_+	clu_197612_+	19:48965585-48965842:+	3.21237e-12	rs11456505	0.516404	8.38424	FTL	ENSG00000087086	protein_coding	FALSE	TRUE	TRUE	FALSE	FALSE	FALSE	FALSE	Ferritin-like diiron	Ferritin	FALSE	FALSE	FALSE	FALSE
17:78204900:78205946:clu_69480_+	clu_69480_+	17:78204900-78205946:+	3.21329e-12	rs72897835	0.903983	8.59183	AFMID	ENSG00000183077	protein_coding	FALSE	TRUE	TRUE	FALSE	FALSE	FALSE	FALSE	-	Abhydrolase_3	TRUE	TRUE	TRUE	TRUE
17:46517233:46570759:clu_138955_-	clu_138955_-	17:46517233-46570759:-	3.22589e-12	rs150649471	0.370238	8.34774	ARL17A	ENSG00000185829	protein_coding	FALSE	TRUE	TRUE	FALSE	FALSE	FALSE	FALSE	ARL17	Arf,ARL17	TRUE	TRUE	TRUE	TRUE
1:26298062:26301694:clu_29865_-	clu_29865_-	1:26298062-26301694:-	3.23286e-12	rs7541333	0.233862	8.39096	UBXN11	ENSG00000158062	protein_coding	FALSE	TRUE	TRUE	FALSE	FALSE	FALSE	FALSE	-	-	TRUE	TRUE	TRUE	TRUE
17:80429831:80436133:clu_69666_+	clu_69666_+	17:80429831-80436133:+	3.24638e-12	rs7221291	0.404143	-8.44055	ENDOV	ENSG00000173818	protein_coding	FALSE	TRUE	TRUE	FALSE	FALSE	FALSE	FALSE	-	-	TRUE	TRUE	TRUE	TRUE
14:92941013:92941070:clu_213315_-	clu_213315_-	14:92941013-92941070:-	3.25061e-12	rs2295395	0.301597	-8.48019	ITPK1	ENSG00000100605	protein_coding	FALSE	FALSE	TRUE	FALSE	FALSE	FALSE	FALSE	-	-	FALSE	FALSE	FALSE	FALSE
1:201890587:201891401:clu_173529_+	clu_173529_+	1:201890587-201891401:+	3.26724e-12	rs61824384	0.636937	8.41	SHISA4	ENSG00000198892	protein_coding	FALSE	FALSE	FALSE	FALSE	FALSE	FALSE	FALSE	-	-	TRUE	TRUE	TRUE	TRUE
2:151282043:151282868:clu_208231_-	clu_208231_-	2:151282043-151282868:-	3.27932e-12	rs4665137	0.527423	8.49566	NMI	ENSG00000123609	protein_coding	FALSE	FALSE	TRUE	FALSE	FALSE	FALSE	FALSE	-	-	TRUE	TRUE	TRUE	TRUE
7:56103011:56104226:clu_154307_+	clu_154307_+	7:56103011-56104226:+	3.28131e-12	rs6955663	0.780174	-8.56421	CHCHD2 (OS)	ENSG00000106153 (OS)	protein_coding	TRUE	FALSE	FALSE	FALSE	FALSE	FALSE	FALSE	-	-	FALSE	FALSE	FALSE	FALSE
1:75724817:75728401:clu_169234_+	clu_169234_+	1:75724817-75728401:+	3.28971e-12	rs1498312	0.698029	-8.52402	ACADM	ENSG00000117054	protein_coding	FALSE	TRUE	TRUE	FALSE	FALSE	FALSE	FALSE	-	-	TRUE	TRUE	TRUE	TRUE
19:39878236:39879555:clu_53689_-	clu_53689_-	19:39878236-39879555:-	3.31622e-12	rs759124	0.347465	-8.43852	FCGBP	ENSG00000275395	protein_coding	FALSE	FALSE	FALSE	FALSE	FALSE	FALSE	FALSE	-	-	TRUE	TRUE	TRUE	TRUE
15:85658590:85662388:clu_112281_+	clu_112281_+	15:85658590-85662388:+	3.33451e-12	rs57389664	0.947859	-8.49694	AKAP13	ENSG00000170776	protein_coding	FALSE	FALSE	FALSE	FALSE	FALSE	FALSE	FALSE	-	-	TRUE	TRUE	TRUE	TRUE
22:20553174:20564450:clu_186846_+	clu_186846_+	22:20553174-20564450:+	3.35171e-12	rs144537609	0.427316	-8.38295	MED15	ENSG00000099917	protein_coding	FALSE	TRUE	TRUE	FALSE	FALSE	FALSE	FALSE	-	Med15	TRUE	TRUE	TRUE	TRUE
21:33432802:33439214:clu_185603_-	clu_185603_-	21:33432802-33439214:-	3.36324e-12	rs3183852	0.542735	-8.43312	TMEM50B	ENSG00000142188	protein_coding	FALSE	FALSE	TRUE	FALSE	FALSE	FALSE	FALSE	-	-	TRUE	TRUE	TRUE	TRUE
12:123233531:123253647:clu_62142_+	clu_62142_+	12:123233531-123253647:+	3.409e-12	rs2510885	0.217664	-8.43161	C12orf65	ENSG00000130921	protein_coding	FALSE	FALSE	TRUE	FALSE	FALSE	FALSE	FALSE	-	-	TRUE	TRUE	TRUE	TRUE
3:184182868:184183670:clu_151876_-	clu_151876_-	3:184182868-184183670:-	3.42388e-12	rs73185743	0.830687	-8.6127	AP2M1 (OS)	ENSG00000161203 (OS)	protein_coding	TRUE	FALSE	FALSE	FALSE	FALSE	FALSE	FALSE	-	-	FALSE	FALSE	FALSE	FALSE
17:50134747:50134882:clu_139408_-	clu_139408_-	17:50134747-50134882:-	3.45876e-12	rs200551243	0.979367	8.42044	PPP1R9B	ENSG00000108819	protein_coding	FALSE	FALSE	TRUE	FALSE	FALSE	FALSE	FALSE	-	-	FALSE	FALSE	FALSE	FALSE
9:86298830:86301276:clu_85709_-	clu_85709_-	9:86298830-86301276:-	3.46583e-12	rs700769	0.654737	-8.41092	TUT7	ENSG00000083223	protein_coding	FALSE	FALSE	FALSE	FALSE	FALSE	FALSE	FALSE	-	-	TRUE	FALSE	FALSE	TRUE
16:8644725:8646108:clu_79189_+	clu_79189_+	16:8644725-8646108:+	3.46949e-12	rs1379	0.878679	-8.52201	METTL22	ENSG00000067365	protein_coding	FALSE	TRUE	TRUE	FALSE	FALSE	FALSE	FALSE	-	-	TRUE	TRUE	TRUE	TRUE
17:7387457:7388406:clu_64005_+	clu_64005_+	17:7387457-7388406:+	3.49134e-12	rs6503018	0.0518377	-8.47142	TNK1	ENSG00000174292	protein_coding	FALSE	FALSE	FALSE	FALSE	FALSE	FALSE	FALSE	-	-	TRUE	TRUE	TRUE	TRUE
12:52070071:52070354:clu_59229_+	clu_59229_+	12:52070071-52070354:+	3.52511e-12	rs118105471	0.97863	8.35616	ATG101	ENSG00000123395	protein_coding	FALSE	FALSE	TRUE	FALSE	FALSE	FALSE	FALSE	-	-	TRUE	TRUE	TRUE	TRUE
13:41262331:41263485:clu_17685_-	clu_17685_-	13:41262331-41263485:-	3.53589e-12	rs646468	0.290383	8.4334	MTRF1	ENSG00000120662	protein_coding	FALSE	FALSE	TRUE	FALSE	FALSE	FALSE	FALSE	-	-	TRUE	TRUE	TRUE	TRUE
3:9970661:9973628:clu_147334_-	clu_147334_-	3:9970661-9973628:-	3.5529e-12	rs56125067	0.818734	-8.52149	EMC3	ENSG00000125037	protein_coding	FALSE	TRUE	TRUE	FALSE	FALSE	FALSE	FALSE	-	EMC3_TMCO1	TRUE	TRUE	TRUE	TRUE
1:157276544:157282578:clu_172226_+	clu_172226_+	1:157276544-157282578:+	3.56661e-12	rs6667441	0.252379	8.57318	LINC02772	ENSG00000271736	lncRNA	FALSE	FALSE	TRUE	FALSE	FALSE	FALSE	FALSE	-	-	FALSE	TRUE	FALSE	TRUE
5:31135944:31164029:clu_41906_-	clu_41906_-	5:31135944-31164029:-	3.57178e-12	rs11746857	0.82016	-8.52103	AC113386.1	ENSG00000254138	lncRNA	FALSE	FALSE	FALSE	FALSE	FALSE	FALSE	FALSE	-	-	FALSE	FALSE	FALSE	FALSE
1:43453004:43453413:clu_31339_-	clu_31339_-	1:43453004-43453413:-	3.57319e-12	rs142369206	0.972681	8.40137	HYI	ENSG00000178922	protein_coding	FALSE	TRUE	TRUE	FALSE	FALSE	FALSE	FALSE	AP_endonuc_2	AP_endonuc_2	TRUE	TRUE	TRUE	TRUE
5:91313781:91314080:clu_43473_-	clu_43473_-	5:91313781-91314080:-	3.59123e-12	rs115188128	0.985541	-8.64136	LUCAT1	ENSG00000248323	lncRNA	FALSE	FALSE	TRUE	FALSE	FALSE	FALSE	FALSE	-	-	TRUE	TRUE	TRUE	TRUE
11:12196200:12204250:clu_215207_+	clu_215207_+	11:12196200-12204250:+	3.59491e-12	rs72866056	0.575771	-8.42304	MICAL2	ENSG00000133816	protein_coding	FALSE	FALSE	TRUE	FALSE	FALSE	FALSE	FALSE	-	-	TRUE	TRUE	TRUE	TRUE
9:114381446:114387969:clu_86517_-	clu_86517_-	9:114381446-114387969:-	3.60238e-12	rs1886377	0.743942	8.35306	AKNA	ENSG00000106948	protein_coding	FALSE	FALSE	TRUE	FALSE	FALSE	FALSE	FALSE	-	-	FALSE	TRUE	FALSE	TRUE
16:635340:635612:clu_6723_-	clu_6723_-	16:635340-635612:-	3.60828e-12	rs11866037	0.977196	8.38315	METTL26	ENSG00000130731	protein_coding	FALSE	TRUE	TRUE	FALSE	FALSE	FALSE	FALSE	-	DUF938,PUF	TRUE	TRUE	TRUE	TRUE
1:36224505:36282533:clu_167782_+	clu_167782_+	1:36224505-36282533:+	3.6134e-12	rs139932148	0.991889	-8.50815	THRAP3	ENSG00000054118	protein_coding	FALSE	FALSE	TRUE	FALSE	FALSE	FALSE	FALSE	-	-	TRUE	TRUE	TRUE	TRUE
21:46126541:46129196:clu_47248_+	clu_47248_+	21:46126541-46129196:+	3.62833e-12	rs13050660	0.408526	8.48928	COL6A2	ENSG00000142173	protein_coding	FALSE	TRUE	TRUE	FALSE	FALSE	FALSE	FALSE	-	-	TRUE	TRUE	TRUE	TRUE
7:6813037:6814764:clu_179813_-	clu_179813_-	7:6813037-6814764:-	3.64946e-12	rs34365416	0.867128	-8.55336	CCZ1B	ENSG00000146574	protein_coding	FALSE	FALSE	TRUE	FALSE	FALSE	FALSE	FALSE	-	-	TRUE	TRUE	TRUE	TRUE
17:39658522:39658722:clu_66089_+	clu_66089_+	17:39658522-39658722:+	3.66649e-12	rs11556624	0.974324	-8.40095	STARD3	ENSG00000131748	protein_coding	FALSE	TRUE	TRUE	FALSE	TRUE	FALSE	FALSE	MENTAL	MENTAL	TRUE	TRUE	TRUE	TRUE
10:71761733:71761815:clu_177087_-	clu_177087_-	10:71761733-71761815:-	3.67009e-12	rs41281326	0.937354	8.54787	VSIR	ENSG00000107738	protein_coding	FALSE	TRUE	TRUE	FALSE	FALSE	TRUE	FALSE	Ig-like V-type,IGv	ig,V-set	FALSE	FALSE	FALSE	FALSE
14:74289285:74289483:clu_212755_-	clu_212755_-	14:74289285-74289483:-	3.67132e-12	rs4148077	0.627061	8.37207	ABCD4,AC005519.1	ENSG00000119688,ENSG00000258559	protein_coding,lncRNA	FALSE	FALSE	TRUE	FALSE	FALSE	FALSE	FALSE	-	-	TRUE	TRUE	TRUE	TRUE
5:176063764:176074636:clu_130666_+	clu_130666_+	5:176063764-176074636:+	3.68095e-12	rs9313732	0.553544	-8.40974	FAM153B,AC139491.7	ENSG00000182230,ENSG00000285476	protein_coding,protein_coding	FALSE	FALSE	TRUE	FALSE	FALSE	FALSE	FALSE	-	-	TRUE	TRUE	TRUE	TRUE
1:92636336:92665939:clu_32550_-	clu_32550_-	1:92636336-92665939:-	3.72572e-12	rs2008797	0.0943796	8.4129	EVI5	ENSG00000067208	protein_coding	FALSE	TRUE	TRUE	FALSE	FALSE	FALSE	FALSE	-	-	TRUE	TRUE	TRUE	TRUE
3:9934917:9940850:clu_103229_+	clu_103229_+	3:9934917-9940850:+	3.73201e-12	rs61429272	0.823183	8.37679	AC018809.3,CRELD1	ENSG00000288550,ENSG00000163703	protein_coding,protein_coding	FALSE	TRUE	TRUE	FALSE	FALSE	TRUE	FALSE	DUF3456,EGF-like,EGF-like 1	DUF3456	TRUE	TRUE	TRUE	TRUE
1:151760181:151762105:clu_34422_-	clu_34422_-	1:151760181-151762105:-	3.74456e-12	rs546341330	0.889821	-8.85333	MRPL9	ENSG00000143436	protein_coding	FALSE	TRUE	TRUE	FALSE	FALSE	FALSE	FALSE	-	-	TRUE	TRUE	TRUE	TRUE
12:89492115:89525120:clu_161954_-	clu_161954_-	12:89492115-89525120:-	3.76359e-12	rs12315152	0.516614	-8.4288	POC1B	ENSG00000139323	protein_coding	FALSE	TRUE	TRUE	TRUE	TRUE	FALSE	FALSE	Lumenal,Ricin B-type lectin,WD_REPEATS_REGION	Glyco_transf_7C,Glycos_transf_2,Ricin_B_lectin,WD40	TRUE	TRUE	TRUE	TRUE
20:34516461:34526268:clu_4892_+	clu_4892_+	20:34516461-34526268:+	3.77216e-12	rs193255564	0.983471	-8.41949	ITCH,DYNLRB1	ENSG00000078747,ENSG00000125971	protein_coding,protein_coding	FALSE	TRUE	TRUE	FALSE	FALSE	FALSE	FALSE	-	-	TRUE	TRUE	TRUE	TRUE
5:79641196:79642844:clu_128651_+	clu_128651_+	5:79641196-79642844:+	3.77766e-12	rs59618310	0.91333	8.42845	TENT2	ENSG00000164329	protein_coding	FALSE	TRUE	TRUE	FALSE	FALSE	FALSE	FALSE	-	TUTase	TRUE	TRUE	TRUE	TRUE
5:140698831:140700819:clu_129909_+	clu_129909_+	5:140698831-140700819:+	3.78048e-12	rs2530242	0.558942	8.41842	ZMAT2	ENSG00000146007	protein_coding	FALSE	TRUE	TRUE	FALSE	FALSE	FALSE	FALSE	-	-	TRUE	TRUE	TRUE	TRUE
12:6875758:6882196:clu_57605_+	clu_57605_+	12:6875758-6882196:+	3.78484e-12	rs3825335	0.714993	8.42467	LRRC23,RPL13P5	ENSG00000010626,ENSG00000240370	protein_coding,transcribed_processed_pseudogene	FALSE	FALSE	FALSE	FALSE	FALSE	FALSE	FALSE	-	-	FALSE	TRUE	FALSE	TRUE
21:44927004:44927854:clu_47119_+	clu_47119_+	21:44927004-44927854:+	3.7859e-12	rs2006272	0.771059	8.44951	ITGB2-AS1	ENSG00000227039	lncRNA	FALSE	FALSE	TRUE	FALSE	FALSE	FALSE	FALSE	-	-	TRUE	TRUE	TRUE	TRUE
1:234401262:234405903:clu_37736_-	clu_37736_-	1:234401262-234405903:-	3.78976e-12	rs72761957	0.815824	-8.58418	TARBP1	ENSG00000059588	protein_coding	FALSE	FALSE	TRUE	FALSE	FALSE	FALSE	FALSE	-	-	TRUE	TRUE	TRUE	TRUE
3:134532900:134545586:clu_106778_+	clu_106778_+	3:134532900-134545586:+	3.7975e-12	rs114108011	0.979704	-8.51452	CEP63	ENSG00000182923	protein_coding	FALSE	TRUE	TRUE	FALSE	FALSE	FALSE	FALSE	CEP63	CEP63	TRUE	TRUE	TRUE	TRUE
12:54284601:54286662:clu_160840_-	clu_160840_-	12:54284601-54286662:-	3.83317e-12	rs35979828	0.932931	-9.03545	HNRNPA1 (OS),AC078778.1 (OS)	ENSG00000135486 (OS),ENSG00000258344 (OS)	protein_coding,lncRNA	TRUE	FALSE	FALSE	FALSE	FALSE	FALSE	FALSE	-	-	FALSE	FALSE	FALSE	FALSE
12:14944839:14947873:clu_159518_-	clu_159518_-	12:14944839-14947873:-	3.86381e-12	rs7969715	0.703395	8.44372	ARHGDIB	ENSG00000111348	protein_coding	FALSE	FALSE	TRUE	FALSE	FALSE	FALSE	FALSE	-	-	TRUE	TRUE	TRUE	TRUE
14:22771131:22771490:clu_74673_+	clu_74673_+	14:22771131-22771490:+	3.90297e-12	rs58319465	0.535155	-8.37313	OXA1L	ENSG00000155463	protein_coding	FALSE	TRUE	TRUE	FALSE	FALSE	FALSE	FALSE	Mitochondrial matrix	-	FALSE	FALSE	FALSE	FALSE
22:38752665:38754642:clu_25976_-	clu_25976_-	22:38752665-38754642:-	3.90433e-12	rs77711238	0.964067	8.4729	SUN2	ENSG00000100242	protein_coding	FALSE	FALSE	FALSE	FALSE	FALSE	FALSE	FALSE	-	-	TRUE	TRUE	TRUE	TRUE
10:88990906:89003029:clu_91125_+	clu_91125_+	10:88990906-89003029:+	3.90667e-12	rs7913007	0.983627	-8.46354	FAS	ENSG00000026103	protein_coding	FALSE	FALSE	TRUE	FALSE	FALSE	FALSE	FALSE	-	-	TRUE	TRUE	TRUE	TRUE
19:48041603:48043860:clu_54962_-	clu_54962_-	19:48041603-48043860:-	3.91704e-12	rs76881010	0.902056	-8.46217	CABP5	ENSG00000105507	protein_coding	FALSE	FALSE	FALSE	FALSE	FALSE	FALSE	FALSE	-	-	TRUE	TRUE	TRUE	TRUE
7:2554447:2555458:clu_179526_-	clu_179526_-	7:2554447-2555458:-	3.927e-12	rs546448919	0.994587	-9.04707	BRAT1	ENSG00000106009	protein_coding	FALSE	FALSE	TRUE	FALSE	FALSE	FALSE	FALSE	-	-	FALSE	TRUE	FALSE	TRUE
12:104289040:104311290:clu_60921_+	clu_60921_+	12:104289040-104311290:+	3.93814e-12	rs11111960	0.359522	-8.41859	TXNRD1	ENSG00000198431	protein_coding	FALSE	TRUE	TRUE	FALSE	FALSE	FALSE	FALSE	Glutaredoxin,Nse4_C,Nse4-Nse3_bdg	Nse4_C,Nse4-Nse3_bdg	TRUE	TRUE	TRUE	TRUE
1:12167169:12188796:clu_28834_-	clu_28834_-	1:12167169-12188796:-	3.94583e-12	rs548580	0.762814	-8.3692	TNFRSF1B (OS)	ENSG00000028137 (OS)	protein_coding	TRUE	FALSE	FALSE	FALSE	FALSE	FALSE	FALSE	-	-	FALSE	FALSE	FALSE	FALSE
1:207473179:207473801:clu_173971_+	clu_173971_+	1:207473179-207473801:+	3.94761e-12	rs311297	0.323492	8.46576	CR2	ENSG00000117322	protein_coding	FALSE	TRUE	TRUE	FALSE	FALSE	TRUE	FALSE	Sushi,Sushi 11	Sushi	TRUE	TRUE	TRUE	TRUE
10:104313143:104313322:clu_178480_-	clu_178480_-	10:104313143-104313322:-	3.95861e-12	rs72825852	0.82849	8.42462	ITPRIP	ENSG00000148841	protein_coding	FALSE	FALSE	TRUE	FALSE	FALSE	FALSE	FALSE	-	-	FALSE	FALSE	FALSE	FALSE
17:29568830:29569018:clu_65252_+	clu_65252_+	17:29568830-29569018:+	3.96586e-12	rs565977	0.294967	-8.35961	TP53I13,ABHD15-AS1	ENSG00000167543,ENSG00000264031	protein_coding,lncRNA	FALSE	FALSE	TRUE	FALSE	FALSE	FALSE	FALSE	-	-	TRUE	TRUE	TRUE	TRUE
1:6785575:6871757:clu_165096_+	clu_165096_+	1:6785575-6871757:+	4.02298e-12	rs561419587	0.828368	-8.39086	CAMTA1	ENSG00000171735	protein_coding	FALSE	TRUE	TRUE	FALSE	FALSE	FALSE	FALSE	-	CG-1	TRUE	TRUE	TRUE	TRUE
7:128946562:128947023:clu_157294_+	clu_157294_+	7:128946562-128947023:+	4.02499e-12	rs11763959	0.519834	8.73047	IRF5	ENSG00000128604	protein_coding	FALSE	FALSE	TRUE	FALSE	FALSE	FALSE	FALSE	-	-	TRUE	TRUE	TRUE	TRUE
3:52291111:52291747:clu_105085_+	clu_105085_+	3:52291111-52291747:+	4.04037e-12	rs9311474	0.493442	-8.3216	GLYCTK	ENSG00000168237	protein_coding	FALSE	FALSE	TRUE	FALSE	FALSE	FALSE	FALSE	-	-	TRUE	TRUE	TRUE	TRUE
19:57875226:57876916:clu_56896_-	clu_56896_-	19:57875226-57876916:-	4.04833e-12	rs7253661	0.7	8.37212	ZNF814	ENSG00000204514	protein_coding	FALSE	TRUE	TRUE	FALSE	FALSE	FALSE	FALSE	KRAB	KRAB	TRUE	TRUE	TRUE	TRUE
2:159712661:159729009:clu_100431_+	clu_100431_+	2:159712661-159729009:+	4.07517e-12	rs16844315	0.903451	-8.44649	MARCHF7	ENSG00000136536	protein_coding	FALSE	FALSE	TRUE	FALSE	FALSE	FALSE	FALSE	-	-	TRUE	TRUE	TRUE	TRUE
3:177026474:177032971:clu_151655_-	clu_151655_-	3:177026474-177032971:-	4.07586e-12	rs1905500	0.406023	-8.85831	TBL1XR1	ENSG00000177565	protein_coding	FALSE	FALSE	TRUE	FALSE	FALSE	FALSE	FALSE	-	-	TRUE	TRUE	TRUE	TRUE
16:28497508:28497835:clu_80555_+	clu_80555_+	16:28497508-28497835:+	4.08303e-12	rs34395441	0.947124	8.29732	APOBR	ENSG00000184730	protein_coding	FALSE	TRUE	TRUE	FALSE	FALSE	FALSE	FALSE	-	-	FALSE	FALSE	FALSE	FALSE
8:38918070:38935994:clu_39278_+	clu_39278_+	8:38918070-38935994:+	4.0933e-12	rs187601765	0.97318	-8.36966	PLEKHA2	ENSG00000169499	protein_coding	FALSE	FALSE	FALSE	FALSE	FALSE	FALSE	FALSE	-	-	TRUE	TRUE	TRUE	TRUE
19:35904598:35908189:clu_53031_-	clu_53031_-	19:35904598-35908189:-	4.10689e-12	rs111477177	0.952179	8.39135	TYROBP	ENSG00000011600	protein_coding	FALSE	TRUE	TRUE	TRUE	TRUE	TRUE	TRUE	ITAM	-	FALSE	FALSE	FALSE	FALSE
17:28717425:28718122:clu_136852_-	clu_136852_-	17:28717425-28718122:-	4.10927e-12	rs11545700	0.882069	-8.44002	RAB34	ENSG00000109113	protein_coding	FALSE	TRUE	TRUE	FALSE	FALSE	FALSE	FALSE	-	-	TRUE	TRUE	TRUE	TRUE
1:173481472:173485491:clu_172946_+	clu_172946_+	1:173481472-173485491:+	4.11206e-12	rs7516544	0.809069	9.7485	PRDX6	ENSG00000117592	protein_coding	FALSE	TRUE	TRUE	FALSE	FALSE	FALSE	FALSE	Thioredoxin	AhpC-TSA,Redoxin	FALSE	FALSE	FALSE	FALSE
16:1397295:1397383:clu_6823_-	clu_6823_-	16:1397295-1397383:-	4.13448e-12	rs116345826	0.885335	-8.48712	UNKL	ENSG00000059145	protein_coding	FALSE	FALSE	FALSE	FALSE	FALSE	FALSE	FALSE	-	-	FALSE	TRUE	FALSE	TRUE
18:9121456:9132223:clu_108453_-	clu_108453_-	18:9121456-9132223:-	4.14467e-12	rs1785560	0.842145	8.45568	NDUFV2-AS1	ENSG00000266053	lncRNA	FALSE	FALSE	FALSE	FALSE	FALSE	FALSE	FALSE	-	-	TRUE	TRUE	TRUE	TRUE
16:89561368:89561578:clu_12294_-	clu_12294_-	16:89561368-89561578:-	4.14805e-12	rs1864155	0.810947	8.61366	RPL13 (OS)	ENSG00000167526 (OS)	protein_coding	TRUE	FALSE	FALSE	FALSE	FALSE	FALSE	FALSE	-	-	FALSE	FALSE	FALSE	FALSE
19:16361984:16377122:clu_51556_-	clu_51556_-	19:16361984-16377122:-	4.15818e-12	rs7257115	0.333441	-8.37844	EPS15L1	ENSG00000127527	protein_coding	FALSE	FALSE	FALSE	FALSE	FALSE	FALSE	FALSE	-	-	TRUE	TRUE	TRUE	TRUE
17:20460443:20467432:clu_136574_-	clu_136574_-	17:20460443-20467432:-	4.16408e-12	rs79873844	0.892132	8.24281	LGALS9B	ENSG00000170298	protein_coding	FALSE	FALSE	FALSE	FALSE	FALSE	FALSE	FALSE	-	-	TRUE	TRUE	TRUE	TRUE
1:172399916:172415294:clu_172916_+	clu_172916_+	1:172399916-172415294:+	4.20466e-12	rs2285176	0.511641	-8.41565	DNM3	ENSG00000197959	protein_coding	FALSE	TRUE	TRUE	FALSE	FALSE	FALSE	FALSE	-	-	FALSE	FALSE	FALSE	FALSE
20:18567596:18569239:clu_4312_+	clu_4312_+	20:18567596-18569239:+	4.22622e-12	rs6045470	0.817037	-8.52222	SMIM26,AL121900.1	ENSG00000232388,ENSG00000284776	protein_coding,protein_coding	FALSE	TRUE	TRUE	FALSE	FALSE	FALSE	FALSE	-	Tyr_Deacylase	TRUE	TRUE	TRUE	TRUE
1:15507907:15518110:clu_28940_-	clu_28940_-	1:15507907-15518110:-	4.2279e-12	rs3737704	0.449824	8.3753	CASP9	ENSG00000132906	protein_coding	FALSE	FALSE	FALSE	FALSE	FALSE	FALSE	FALSE	-	-	TRUE	TRUE	TRUE	TRUE
11:124877658:124877937:clu_219744_+	clu_219744_+	11:124877658-124877937:+	4.23135e-12	rs12281805	0.610437	8.4514	ROBO3	ENSG00000154134	protein_coding	FALSE	FALSE	TRUE	FALSE	FALSE	FALSE	FALSE	-	-	TRUE	TRUE	TRUE	TRUE
15:101332031:101366196:clu_17082_-	clu_17082_-	15:101332031-101366196:-	4.23515e-12	rs7179905	0.77525	8.48269	PCSK6	ENSG00000140479	protein_coding	FALSE	TRUE	TRUE	FALSE	FALSE	FALSE	FALSE	P/Homo B	P_proprotein	TRUE	TRUE	TRUE	TRUE
10:73799125:73800120:clu_90819_+	clu_90819_+	10:73799125-73800120:+	4.24855e-12	rs7098573	0.26671	8.41537	ZSWIM8	ENSG00000214655	protein_coding	FALSE	TRUE	TRUE	FALSE	FALSE	FALSE	FALSE	-	-	FALSE	TRUE	FALSE	TRUE
4:961834:961982:clu_143813_-	clu_143813_-	4:961834-961982:-	4.26438e-12	rs3733349	0.538641	8.57857	DGKQ	ENSG00000145214	protein_coding	FALSE	FALSE	FALSE	FALSE	FALSE	FALSE	FALSE	-	-	TRUE	TRUE	TRUE	TRUE
12:10699347:10699404:clu_159420_-	clu_159420_-	12:10699347-10699404:-	4.28343e-12	rs2418103	0.800943	-9.20877	YBX3	ENSG00000060138	protein_coding	FALSE	FALSE	TRUE	FALSE	FALSE	FALSE	FALSE	-	-	FALSE	FALSE	FALSE	FALSE
19:43649143:43652225:clu_54202_-	clu_54202_-	19:43649143-43652225:-	4.29112e-12	rs4760	0.842628	8.46042	PLAUR	ENSG00000011422	protein_coding	FALSE	TRUE	TRUE	FALSE	FALSE	FALSE	FALSE	UPAR/Ly6,UPAR/Ly6 3	UPAR_LY6	TRUE	TRUE	TRUE	TRUE
19:18147044:18147443:clu_51987_-	clu_51987_-	19:18147044-18147443:-	4.29644e-12	rs8108738	0.473178	-8.32756	AC007192.2	ENSG00000269145	lncRNA	FALSE	FALSE	FALSE	FALSE	FALSE	FALSE	FALSE	-	-	FALSE	FALSE	FALSE	FALSE
17:35587597:35594008:clu_65652_+	clu_65652_+	17:35587597-35594008:+	4.32946e-12	rs321601	0.500323	-8.34499	AP2B1	ENSG00000006125	protein_coding	FALSE	FALSE	TRUE	FALSE	FALSE	FALSE	FALSE	-	-	TRUE	TRUE	TRUE	TRUE
7:99561973:99562368:clu_156090_+	clu_156090_+	7:99561973-99562368:+	4.34582e-12	rs138008815	0.987857	8.45967	ZNF655,AC005020.2	ENSG00000197343,ENSG00000272647	protein_coding,protein_coding	FALSE	TRUE	TRUE	FALSE	FALSE	FALSE	FALSE	KRAB	-	TRUE	TRUE	TRUE	TRUE
15:64676256:64678116:clu_111280_+	clu_111280_+	15:64676256-64678116:+	4.35479e-12	rs11633399	0.498835	-8.45151	ZNF609	ENSG00000180357	protein_coding	FALSE	FALSE	FALSE	FALSE	FALSE	FALSE	FALSE	-	-	TRUE	TRUE	TRUE	TRUE
5:134738792:134743987:clu_129575_+	clu_129575_+	5:134738792-134743987:+	4.37155e-12	rs60191893	0.909909	-8.40856	CAMLG	ENSG00000164615	protein_coding	FALSE	TRUE	TRUE	TRUE	TRUE	TRUE	FALSE	-	Get2_like	TRUE	TRUE	TRUE	TRUE
6:38682101:38682808:clu_21247_-	clu_21247_-	6:38682101-38682808:-	4.46998e-12	rs34971977	0.893894	8.47964	GLO1	ENSG00000124767	protein_coding	FALSE	FALSE	FALSE	FALSE	FALSE	FALSE	FALSE	-	-	TRUE	TRUE	TRUE	TRUE
22:24543100:24546914:clu_24917_-	clu_24917_-	22:24543100-24546914:-	4.48436e-12	rs6004175	0.845645	-8.47291	GUCD1	ENSG00000138867	protein_coding	FALSE	TRUE	TRUE	FALSE	FALSE	FALSE	FALSE	-	Guanylate_cyc_2,Peptidase_C39_2	TRUE	TRUE	TRUE	TRUE
3:160404504:160411920:clu_107226_+	clu_107226_+	3:160404504-160411920:+	4.48468e-12	rs16831207	0.740796	-8.4477	SMC4	ENSG00000113810	protein_coding	FALSE	FALSE	TRUE	FALSE	FALSE	FALSE	FALSE	-	-	TRUE	TRUE	TRUE	TRUE
4:139102353:139125164:clu_146406_-	clu_146406_-	4:139102353-139125164:-	4.50452e-12	rs11938386	0.302507	-8.54503	ELF2	ENSG00000109381	protein_coding	FALSE	FALSE	TRUE	FALSE	FALSE	FALSE	FALSE	-	-	TRUE	TRUE	TRUE	TRUE
6:31411359:31411947:clu_114033_+	clu_114033_+	6:31411359-31411947:+	4.5142e-12	rs2263317	0.920702	8.95871	MICA,AL645933.5	ENSG00000204520,ENSG00000288587	protein_coding,lncRNA	FALSE	FALSE	TRUE	FALSE	FALSE	FALSE	FALSE	-	-	TRUE	TRUE	TRUE	TRUE
8:41955411:41957049:clu_119010_-	clu_119010_-	8:41955411-41957049:-	4.51498e-12	rs6987070	0.372023	8.5813	KAT6A	ENSG00000083168	protein_coding	FALSE	FALSE	FALSE	FALSE	FALSE	FALSE	FALSE	-	-	TRUE	TRUE	TRUE	TRUE
6:87356503:87364961:clu_116105_+	clu_116105_+	6:87356503-87364961:+	4.54729e-12	rs6931037	0.892362	8.57264	SMIM8,C6orf163	ENSG00000111850,ENSG00000203872	protein_coding,protein_coding	FALSE	FALSE	TRUE	FALSE	FALSE	FALSE	FALSE	-	-	TRUE	TRUE	TRUE	TRUE
22:36281956:36282108:clu_25640_-	clu_25640_-	22:36281956-36282108:-	4.54788e-12	rs2481	0.867678	-8.65453	MYH9	ENSG00000100345	protein_coding	FALSE	FALSE	TRUE	FALSE	FALSE	FALSE	FALSE	-	-	FALSE	FALSE	FALSE	FALSE
8:21910857:21911901:clu_118316_-	clu_118316_-	8:21910857-21911901:-	4.58225e-12	rs118162691	0.961702	-8.33794	DOK2	ENSG00000147443	protein_coding	FALSE	FALSE	TRUE	FALSE	FALSE	FALSE	FALSE	-	-	TRUE	TRUE	TRUE	TRUE
15:74852186:74854021:clu_16055_-	clu_16055_-	15:74852186-74854021:-	4.5942e-12	rs77456595	0.957751	-8.44458	SCAMP2	ENSG00000140497	protein_coding	FALSE	TRUE	TRUE	FALSE	TRUE	FALSE	FALSE	-	-	TRUE	TRUE	TRUE	TRUE
1:112703806:112705053:clu_33057_-	clu_33057_-	1:112703806-112705053:-	4.61346e-12	rs67902829	0.279585	-8.36785	RHOC,AL603832.3	ENSG00000155366,ENSG00000271810	protein_coding,protein_coding	FALSE	FALSE	TRUE	FALSE	FALSE	FALSE	FALSE	-	-	TRUE	TRUE	TRUE	TRUE
12:132508350:132525734:clu_62482_+	clu_62482_+	12:132508350-132525734:+	4.61346e-12	rs1882297	0.677874	8.46706	FBRSL1	ENSG00000112787	protein_coding	FALSE	TRUE	TRUE	FALSE	FALSE	FALSE	FALSE	-	-	TRUE	TRUE	TRUE	TRUE
22:35345784:35346930:clu_25560_-	clu_25560_-	22:35345784-35346930:-	4.62002e-12	rs743810	0.753599	8.42733	TOM1 (OS)	ENSG00000100284 (OS)	protein_coding	TRUE	FALSE	FALSE	FALSE	FALSE	FALSE	FALSE	-	-	FALSE	FALSE	FALSE	FALSE
20:6023422:6031285:clu_4124_+	clu_4124_+	20:6023422-6031285:+	4.69548e-12	rs6139889	0.50161	-8.89894	AL035461.4,CRLS1	ENSG00000286235,ENSG00000088766	protein_coding,protein_coding	FALSE	FALSE	TRUE	FALSE	FALSE	FALSE	FALSE	-	-	TRUE	TRUE	TRUE	TRUE
16:1534555:1541921:clu_78336_+	clu_78336_+	16:1534555-1541921:+	4.69948e-12	rs4786275	0.875027	-8.78555	TMEM204	ENSG00000131634	protein_coding	FALSE	FALSE	FALSE	FALSE	FALSE	FALSE	FALSE	-	-	TRUE	TRUE	TRUE	TRUE
21:45515152:45517718:clu_186249_-	clu_186249_-	21:45515152-45517718:-	4.70156e-12	rs3788189	0.564081	9.45842	SLC19A1	ENSG00000173638	protein_coding	FALSE	TRUE	TRUE	TRUE	TRUE	TRUE	FALSE	-	Folate_carrier	FALSE	TRUE	FALSE	TRUE
10:69097231:69103871:clu_176918_-	clu_176918_-	10:69097231-69103871:-	4.72038e-12	rs2229498	0.167798	8.44348	SRGN (OS)	ENSG00000122862 (OS)	protein_coding	TRUE	FALSE	FALSE	FALSE	FALSE	FALSE	FALSE	-	-	FALSE	FALSE	FALSE	FALSE
4:107687177:107693771:clu_146027_-	clu_146027_-	4:107687177-107693771:-	4.76854e-12	rs7377079	0.784743	-8.48699	PAPSS1	ENSG00000138801	protein_coding	FALSE	FALSE	TRUE	FALSE	FALSE	FALSE	FALSE	-	-	TRUE	TRUE	TRUE	TRUE
7:135121177:135147977:clu_184057_-	clu_184057_-	7:135121177-135147977:-	4.77435e-12	rs141118054	0.704188	8.41955	CYREN	ENSG00000122783	protein_coding	FALSE	FALSE	FALSE	FALSE	FALSE	FALSE	FALSE	-	-	TRUE	FALSE	FALSE	TRUE
17:7224393:7224484:clu_63918_+	clu_63918_+	17:7224393-7224484:+	4.78492e-12	rs35594616	0.381568	8.34625	ACADVL	ENSG00000072778	protein_coding	FALSE	TRUE	TRUE	FALSE	FALSE	FALSE	FALSE	-	-	TRUE	TRUE	TRUE	TRUE
19:901448:902013:clu_47443_-	clu_47443_-	19:901448-902013:-	4.7963e-12	rs77971861	0.988571	-8.76423	R3HDM4	ENSG00000198858	protein_coding	FALSE	TRUE	TRUE	FALSE	FALSE	FALSE	FALSE	R3H-assoc	R3H-assoc	FALSE	FALSE	FALSE	FALSE
3:190514219:190556130:clu_107790_+	clu_107790_+	3:190514219-190556130:+	4.86826e-12	rs3773984	0.928942	8.4132	IL1RAP	ENSG00000196083	protein_coding	FALSE	FALSE	TRUE	FALSE	FALSE	FALSE	FALSE	-	-	TRUE	TRUE	TRUE	TRUE
16:88577726:88586600:clu_83656_+	clu_83656_+	16:88577726-88586600:+	4.88674e-12	rs4782486	0.0947122	8.58534	ZC3H18	ENSG00000158545	protein_coding	FALSE	FALSE	FALSE	FALSE	FALSE	FALSE	FALSE	-	-	TRUE	TRUE	TRUE	TRUE
8:671298:671357:clu_117852_-	clu_117852_-	8:671298-671357:-	4.89156e-12	rs35715630	0.980601	8.51626	ERICH1	ENSG00000104714	protein_coding	FALSE	FALSE	FALSE	FALSE	FALSE	FALSE	FALSE	-	-	FALSE	FALSE	FALSE	FALSE
2:98568668:98572815:clu_99205_+	clu_99205_+	2:98568668-98572815:+	4.91556e-12	rs2230388	0.74786	8.61372	INPP4A	ENSG00000040933	protein_coding	FALSE	FALSE	TRUE	FALSE	FALSE	FALSE	FALSE	-	-	TRUE	TRUE	TRUE	TRUE
1:161518552:161600171:clu_172486_+	clu_172486_+	1:161518552-161600171:+	4.92577e-12	rs72702132	0.667547	-8.38571	AL590385.2	ENSG00000273112	lncRNA	FALSE	TRUE	TRUE	TRUE	TRUE	TRUE	TRUE	Ig-like,Ig-like C2-type 1,Ig-like C2-type 2	HSP70,ig,Ig_2,Ig_3,MreB_Mbl	FALSE	FALSE	FALSE	FALSE
18:36797050:36798449:clu_108909_-	clu_108909_-	18:36797050-36798449:-	4.97936e-12	rs72883588	0.841174	8.45478	TPGS2	ENSG00000134779	protein_coding	FALSE	TRUE	TRUE	FALSE	FALSE	FALSE	FALSE	-	-	TRUE	TRUE	TRUE	TRUE
10:6580927:6582138:clu_88862_+	clu_88862_+	10:6580927-6582138:+	4.9878e-12	rs73619607	0.985032	-8.34794	PRKCQ-AS1	ENSG00000237943	lncRNA	FALSE	FALSE	TRUE	FALSE	FALSE	FALSE	FALSE	-	-	TRUE	TRUE	TRUE	TRUE
19:8560217:8561041:clu_49837_-	clu_49837_-	19:8560217-8561041:-	5.0181e-12	rs2913925	0.864342	-8.5163	MYO1F	ENSG00000142347	protein_coding	FALSE	FALSE	FALSE	FALSE	FALSE	FALSE	FALSE	-	-	FALSE	FALSE	FALSE	FALSE
1:53216056:53216782:clu_31811_-	clu_31811_-	1:53216056-53216782:-	5.02735e-12	rs11206124	0.672465	8.41949	CZIB	ENSG00000162384	protein_coding	FALSE	FALSE	FALSE	FALSE	FALSE	FALSE	FALSE	-	-	TRUE	TRUE	TRUE	TRUE
19:3633520:3638884:clu_48554_-	clu_48554_-	19:3633520-3638884:-	5.03572e-12	rs34590464	0.848888	-8.34799	PIP5K1C	ENSG00000186111	protein_coding	FALSE	TRUE	TRUE	FALSE	FALSE	FALSE	FALSE	-	-	TRUE	TRUE	TRUE	TRUE
3:122337648:122341439:clu_106228_+	clu_106228_+	3:122337648-122341439:+	5.03933e-12	rs6438722	0.417845	8.41243	CSTA	ENSG00000121552	protein_coding	FALSE	TRUE	TRUE	FALSE	FALSE	FALSE	FALSE	Cystatin	Cystatin	TRUE	TRUE	TRUE	TRUE
12:50626047:50660194:clu_59049_+	clu_59049_+	12:50626047-50660194:+	5.04328e-12	rs1047912	0.705951	8.73428	DIP2B	ENSG00000066084	protein_coding	FALSE	TRUE	TRUE	FALSE	FALSE	FALSE	FALSE	DMAP_binding,DMAP1-binding	DMAP_binding	TRUE	TRUE	TRUE	TRUE
19:18309801:18311509:clu_194074_+	clu_194074_+	19:18309801-18311509:+	5.04763e-12	rs3217224	0.543045	8.5962	LSM4 (OS)	ENSG00000130520 (OS)	protein_coding	TRUE	FALSE	FALSE	FALSE	FALSE	FALSE	FALSE	-	-	FALSE	FALSE	FALSE	FALSE
19:16325544:16325781:clu_193770_+	clu_193770_+	19:16325544-16325781:+	5.09375e-12	rs3745318	0.246476	8.36118	KLF2	ENSG00000127528	protein_coding	FALSE	TRUE	TRUE	FALSE	FALSE	FALSE	FALSE	-	-	FALSE	FALSE	FALSE	FALSE
1:159920537:159925450:clu_35368_-	clu_35368_-	1:159920537-159925450:-	5.10017e-12	rs1317846	0.98262	8.32908	TAGLN2	ENSG00000158710	protein_coding	FALSE	TRUE	TRUE	FALSE	FALSE	FALSE	FALSE	-	-	TRUE	TRUE	TRUE	TRUE
11:2402652:2402845:clu_214752_+	clu_214752_+	11:2402652-2402845:+	5.10646e-12	rs117375634	0.923847	-8.29966	TSSC4	ENSG00000184281	protein_coding	FALSE	TRUE	TRUE	FALSE	FALSE	FALSE	FALSE	-	-	TRUE	TRUE	TRUE	TRUE
10:79806122:79808759:clu_177483_-	clu_177483_-	10:79806122-79808759:-	5.1073e-12	rs4253564	0.965381	-8.43773	NUTM2B-AS1	ENSG00000225484	lncRNA	FALSE	FALSE	TRUE	FALSE	FALSE	FALSE	FALSE	-	-	TRUE	TRUE	TRUE	TRUE
1:16233017:16233612:clu_28995_-	clu_28995_-	1:16233017-16233612:-	5.11032e-12	rs34603965	0.668727	-8.38231	CPLANE2	ENSG00000132881	protein_coding	FALSE	FALSE	FALSE	FALSE	FALSE	FALSE	FALSE	-	-	TRUE	TRUE	TRUE	TRUE
9:446606:449806:clu_199724_+	clu_199724_+	9:446606-449806:+	5.12429e-12	rs34908836	0.952739	-8.51749	DOCK8	ENSG00000107099	protein_coding	FALSE	TRUE	TRUE	FALSE	FALSE	FALSE	FALSE	DOCKER	DHR-2	TRUE	FALSE	FALSE	TRUE
20:410025:417526:clu_131293_-	clu_131293_-	20:410025-417526:-	5.21228e-12	rs6139109	0.873674	-8.33529	RBCK1 (OS)	ENSG00000125826 (OS)	protein_coding	TRUE	FALSE	FALSE	FALSE	FALSE	FALSE	FALSE	-	-	FALSE	FALSE	FALSE	FALSE
20:17970370:17988166:clu_4272_+	clu_4272_+	20:17970370-17988166:+	5.22015e-12	rs6105851	0.45751	-8.3665	MGME1	ENSG00000125871	protein_coding	FALSE	TRUE	TRUE	FALSE	FALSE	FALSE	FALSE	PDDEXK_1	PDDEXK_1	TRUE	TRUE	TRUE	TRUE
6:32950803:32952949:clu_20670_-	clu_20670_-	6:32950803-32952949:-	5.22015e-12	rs112935194	0.910297	8.60519	AL645941.2,HLA-DMA	ENSG00000248993,ENSG00000204257	protein_coding,protein_coding	FALSE	TRUE	TRUE	FALSE	FALSE	FALSE	FALSE	Ig-like,Lumenal	-	TRUE	TRUE	TRUE	TRUE
10:128071741:128072138:clu_92485_+	clu_92485_+	10:128071741-128072138:+	5.23949e-12	rs35059933	0.789177	-8.38456	PTPRE	ENSG00000132334	protein_coding	FALSE	FALSE	TRUE	FALSE	FALSE	FALSE	FALSE	-	-	TRUE	TRUE	TRUE	TRUE
3:57923023:57925845:clu_105397_+	clu_105397_+	3:57923023-57925845:+	5.26584e-12	rs112655596	0.754409	8.4998	SLMAP	ENSG00000163681	protein_coding	FALSE	FALSE	FALSE	FALSE	FALSE	FALSE	FALSE	-	-	TRUE	TRUE	TRUE	TRUE
11:4388530:4389654:clu_121780_-	clu_121780_-	11:4388530-4389654:-	5.27173e-12	rs5030770	0.986859	8.41173	TRIM21	ENSG00000132109	protein_coding	FALSE	FALSE	FALSE	FALSE	FALSE	FALSE	FALSE	-	-	TRUE	TRUE	TRUE	TRUE
1:33324435:33324797:clu_30678_-	clu_30678_-	1:33324435-33324797:-	5.31255e-12	rs10798951	0.832272	-8.24709	PHC2	ENSG00000134686	protein_coding	FALSE	FALSE	TRUE	FALSE	FALSE	FALSE	FALSE	-	-	FALSE	FALSE	FALSE	FALSE
20:1922645:1924764:clu_131404_-	clu_131404_-	20:1922645-1924764:-	5.34427e-12	rs6136377	0.627472	-8.37332	SIRPA (OS)	ENSG00000198053 (OS)	protein_coding	TRUE	FALSE	FALSE	FALSE	FALSE	FALSE	FALSE	-	-	FALSE	FALSE	FALSE	FALSE
2:191009952:191013525:clu_209043_-	clu_209043_-	2:191009952-191013525:-	5.35735e-12	rs2066802	0.947471	8.30306	STAT1	ENSG00000115415	protein_coding	FALSE	TRUE	TRUE	FALSE	FALSE	FALSE	FALSE	STAT_int	STAT_int	TRUE	FALSE	FALSE	TRUE
15:34407735:34435383:clu_14338_-	clu_14338_-	15:34407735-34435383:-	5.40531e-12	rs541545938	0.779225	8.34899	GOLGA8A	ENSG00000175265	protein_coding	FALSE	FALSE	TRUE	FALSE	FALSE	FALSE	FALSE	-	-	TRUE	TRUE	TRUE	TRUE
11:65581965:65584241:clu_124223_-	clu_124223_-	11:65581965-65584241:-	5.42898e-12	rs3741380	0.530326	-8.34019	EHBP1L1 (OS)	ENSG00000173442 (OS)	protein_coding	TRUE	FALSE	FALSE	FALSE	FALSE	FALSE	FALSE	-	-	FALSE	FALSE	FALSE	FALSE
16:1309773:1312402:clu_78239_+	clu_78239_+	16:1309773-1312402:+	5.43177e-12	rs4610	0.848498	-8.80383	UBE2I	ENSG00000103275	protein_coding	FALSE	FALSE	TRUE	FALSE	FALSE	FALSE	FALSE	-	-	TRUE	FALSE	FALSE	TRUE
8:27289280:27290156:clu_118627_-	clu_118627_-	8:27289280-27290156:-	5.43314e-12	rs957008	0.317086	-8.58053	TRIM35	ENSG00000104228	protein_coding	FALSE	FALSE	FALSE	FALSE	FALSE	FALSE	FALSE	-	-	TRUE	TRUE	TRUE	TRUE
8:144510903:144510991:clu_41416_+	clu_41416_+	8:144510903-144510991:+	5.44571e-12	rs2620666	0.508963	-8.27845	MFSD3	ENSG00000167700	protein_coding	FALSE	FALSE	FALSE	FALSE	FALSE	FALSE	FALSE	-	-	TRUE	TRUE	TRUE	TRUE
19:2326201:2328387:clu_48193_-	clu_48193_-	19:2326201-2328387:-	5.46637e-12	rs66922318	0.388343	-9.12943	LSM7	ENSG00000130332	protein_coding	FALSE	FALSE	TRUE	FALSE	FALSE	FALSE	FALSE	-	-	TRUE	FALSE	FALSE	TRUE
6:87322632:87337009:clu_116105_+	clu_116105_+	6:87322632-87337009:+	5.48462e-12	rs2983136	0.385881	-8.44692	SMIM8	ENSG00000111850	protein_coding	FALSE	FALSE	TRUE	FALSE	FALSE	FALSE	FALSE	-	-	TRUE	TRUE	TRUE	TRUE
17:46528859:46557365:clu_138955_-	clu_138955_-	17:46528859-46557365:-	5.52565e-12	rs62074125	0.754551	-8.36854	ARL17A	ENSG00000185829	protein_coding	FALSE	TRUE	TRUE	FALSE	FALSE	FALSE	FALSE	ARL17	Arf,ARL17	FALSE	TRUE	FALSE	TRUE
1:145788966:145823772:clu_33564_-	clu_33564_-	1:145788966-145823772:-	5.54565e-12	rs200680998	0.803115	-8.08389	RNF115	ENSG00000265491	protein_coding	FALSE	FALSE	FALSE	FALSE	FALSE	FALSE	FALSE	-	-	TRUE	TRUE	TRUE	TRUE
19:17516280:17517288:clu_194086_+	clu_194086_+	19:17516280-17517288:+	5.59254e-12	rs4808662	0.464543	-8.36101	PGLS	ENSG00000130313	protein_coding	FALSE	FALSE	TRUE	FALSE	FALSE	FALSE	FALSE	-	-	TRUE	TRUE	TRUE	TRUE
15:51724991:51737350:clu_15183_-	clu_15183_-	15:51724991-51737350:-	5.59254e-12	rs11070864	0.529327	8.40424	LYSMD2	ENSG00000140280	protein_coding	FALSE	TRUE	TRUE	FALSE	FALSE	FALSE	FALSE	LysM	LysM	TRUE	TRUE	TRUE	TRUE
1:205268059:205268950:clu_173800_+	clu_173800_+	1:205268059-205268950:+	5.59254e-12	rs1172138	0.61709	-8.37949	TMCC2	ENSG00000133069	protein_coding	FALSE	FALSE	FALSE	FALSE	FALSE	FALSE	FALSE	-	-	FALSE	TRUE	FALSE	TRUE
2:118982254:118990589:clu_99798_+	clu_99798_+	2:118982254-118990589:+	5.60422e-12	rs13425622	0.781196	8.32711	MARCO	ENSG00000019169	protein_coding	FALSE	TRUE	TRUE	FALSE	FALSE	TRUE	FALSE	Collagen-like	-	TRUE	TRUE	TRUE	TRUE
5:91207788:91242941:clu_43473_-	clu_43473_-	5:91207788-91242941:-	5.62096e-12	rs2973430	0.114289	-8.29703	LUCAT1	ENSG00000248323	lncRNA	FALSE	FALSE	TRUE	FALSE	FALSE	FALSE	FALSE	-	-	TRUE	TRUE	TRUE	TRUE
19:27746340:27793000:clu_52660_-	clu_52660_-	19:27746340-27793000:-	5.62882e-12	rs78162765	0.944138	-8.42269	LINC00662	ENSG00000261824	lncRNA	FALSE	FALSE	TRUE	FALSE	FALSE	FALSE	FALSE	-	-	TRUE	TRUE	TRUE	TRUE
12:31709425:31714882:clu_159848_-	clu_159848_-	12:31709425-31714882:-	5.63746e-12	rs10589334	0.646629	-8.43932	AMN1	ENSG00000151743	protein_coding	FALSE	FALSE	TRUE	FALSE	FALSE	FALSE	FALSE	-	-	TRUE	TRUE	TRUE	TRUE
16:53445929:53447042:clu_81979_+	clu_81979_+	16:53445929-53447042:+	5.66645e-12	rs4784311	0.839099	8.30656	RBL2	ENSG00000103479	protein_coding	FALSE	FALSE	FALSE	FALSE	FALSE	FALSE	FALSE	-	-	TRUE	TRUE	TRUE	TRUE
7:155302846:155303825:clu_158364_+	clu_158364_+	7:155302846-155303825:+	5.6755e-12	rs35387297	0.838568	-8.36955	INSIG1	ENSG00000186480	protein_coding	FALSE	FALSE	TRUE	FALSE	FALSE	FALSE	FALSE	-	-	TRUE	TRUE	TRUE	TRUE
21:46558393:46560722:clu_47328_+	clu_47328_+	21:46558393-46560722:+	5.67816e-12	rs9306156	0.679011	8.54133	DIP2A	ENSG00000160305	protein_coding	FALSE	TRUE	TRUE	FALSE	FALSE	FALSE	FALSE	-	AMP-binding	TRUE	TRUE	TRUE	TRUE
2:43894629:43895368:clu_205489_-	clu_205489_-	2:43894629-43895368:-	5.70333e-12	rs2955280	0.510401	8.7334	LRPPRC	ENSG00000138095	protein_coding	FALSE	FALSE	FALSE	FALSE	FALSE	FALSE	FALSE	-	-	FALSE	TRUE	FALSE	TRUE
1:52911790:52921553:clu_31779_-	clu_31779_-	1:52911790-52921553:-	5.75315e-12	rs504816	0.390897	8.35481	ECHDC2	ENSG00000121310	protein_coding	FALSE	FALSE	TRUE	FALSE	FALSE	FALSE	FALSE	-	-	TRUE	TRUE	TRUE	TRUE
6:71293611:71296317:clu_115815_+	clu_115815_+	6:71293611-71296317:+	5.77451e-12	rs828635	0.746391	8.50451	OGFRL1	ENSG00000119900	protein_coding	FALSE	FALSE	TRUE	FALSE	FALSE	FALSE	FALSE	-	-	TRUE	TRUE	TRUE	TRUE
3:182848557:182857878:clu_107482_+	clu_107482_+	3:182848557-182857878:+	5.77512e-12	rs2015385	0.782087	8.63833	ATP11B	ENSG00000058063	protein_coding	FALSE	FALSE	FALSE	FALSE	FALSE	FALSE	FALSE	-	-	TRUE	TRUE	TRUE	TRUE
19:11577679:11578480:clu_50577_-	clu_50577_-	19:11577679-11578480:-	5.82536e-12	rs35863302	0.229274	8.38357	ACP5	ENSG00000102575	protein_coding	FALSE	FALSE	TRUE	FALSE	FALSE	FALSE	FALSE	-	-	TRUE	TRUE	TRUE	TRUE
17:78997644:78997840:clu_141343_-	clu_141343_-	17:78997644-78997840:-	5.83931e-12	rs9916285	0.763175	8.32116	CANT1	ENSG00000171302	protein_coding	FALSE	FALSE	TRUE	FALSE	FALSE	FALSE	FALSE	-	-	TRUE	TRUE	TRUE	TRUE
8:141429938:141430305:clu_40913_+	clu_40913_+	8:141429938-141430305:+	5.89908e-12	rs10104447	0.342519	-8.37898	PTP4A3	ENSG00000184489	protein_coding	FALSE	FALSE	FALSE	FALSE	FALSE	FALSE	FALSE	-	-	FALSE	FALSE	FALSE	FALSE
1:52643002:52667399:clu_168763_+	clu_168763_+	1:52643002-52667399:+	5.96781e-12	rs6675099	0.609458	8.3365	SHISAL2A	ENSG00000182183	protein_coding	FALSE	TRUE	TRUE	FALSE	FALSE	FALSE	FALSE	-	-	TRUE	TRUE	TRUE	TRUE
6:30685500:30685875:clu_20088_-	clu_20088_-	6:30685500-30685875:-	5.99865e-12	rs573075614	0.985207	8.65638	PPP1R18	ENSG00000146112	protein_coding	FALSE	TRUE	TRUE	FALSE	FALSE	FALSE	FALSE	Phostensin_N	Phostensin_N	FALSE	FALSE	FALSE	FALSE
2:201272776:201272898:clu_101260_+	clu_101260_+	2:201272776-201272898:+	5.99948e-12	rs10804111	0.364299	8.41062	CASP8	ENSG00000064012	protein_coding	FALSE	FALSE	TRUE	FALSE	FALSE	FALSE	FALSE	-	-	TRUE	TRUE	TRUE	TRUE
12:122130933:122133348:clu_61965_+	clu_61965_+	12:122130933-122133348:+	6.00882e-12	rs11061610	0.680136	8.33484	MLXIP	ENSG00000175727	protein_coding	FALSE	TRUE	TRUE	FALSE	FALSE	FALSE	FALSE	-	-	TRUE	TRUE	TRUE	TRUE
14:22950410:22952328:clu_211000_-	clu_211000_-	14:22950410-22952328:-	6.03522e-12	rs7147394	0.208634	8.31509	HAUS4,AL132780.3	ENSG00000092036,ENSG00000259132	protein_coding,protein_coding	FALSE	TRUE	TRUE	FALSE	FALSE	FALSE	FALSE	-	HAUS4	TRUE	TRUE	TRUE	TRUE
2:218165011:218166908:clu_209739_-	clu_209739_-	2:218165011-218166908:-	6.03621e-12	rs116641130	0.97181	-9.49492	CXCR1	ENSG00000163464	protein_coding	FALSE	TRUE	TRUE	TRUE	TRUE	TRUE	FALSE	-	7tm_1	TRUE	FALSE	FALSE	TRUE
11:32830632:32836658:clu_215495_+	clu_215495_+	11:32830632-32836658:+	6.03742e-12	rs12787998	0.86045	8.38599	PRRG4	ENSG00000135378	protein_coding	FALSE	FALSE	FALSE	FALSE	FALSE	FALSE	FALSE	-	-	TRUE	TRUE	TRUE	TRUE
8:143331339:143332487:clu_120631_-	clu_120631_-	8:143331339-143332487:-	6.0495e-12	rs57383258	0.900318	8.34171	TOP1MT	ENSG00000184428	protein_coding	FALSE	FALSE	TRUE	FALSE	FALSE	FALSE	FALSE	-	-	TRUE	TRUE	TRUE	TRUE
11:62521747:62529782:clu_123428_-	clu_123428_-	11:62521747-62529782:-	6.06026e-12	rs75076369	0.972287	8.36733	AHNAK	ENSG00000124942	protein_coding	FALSE	TRUE	TRUE	FALSE	FALSE	FALSE	FALSE	-	-	FALSE	FALSE	FALSE	FALSE
16:30774359:30774563:clu_81523_+	clu_81523_+	16:30774359-30774563:+	6.06308e-12	rs149769608	0.893425	-8.94414	RNF40	ENSG00000103549	protein_coding	FALSE	FALSE	TRUE	FALSE	FALSE	FALSE	FALSE	-	-	FALSE	FALSE	FALSE	FALSE
4:6879999:6880061:clu_93391_+	clu_93391_+	4:6879999-6880061:+	6.08143e-12	rs3733606	0.814425	8.52365	KIAA0232	ENSG00000170871	protein_coding	FALSE	FALSE	FALSE	FALSE	FALSE	FALSE	FALSE	-	-	FALSE	FALSE	FALSE	FALSE
19:41797948:41808813:clu_53996_-	clu_53996_-	19:41797948-41808813:-	6.10941e-12	rs35918720	0.613965	8.24434	CEACAM3 (OS)	ENSG00000170956 (OS)	protein_coding	TRUE	FALSE	FALSE	FALSE	FALSE	FALSE	FALSE	-	-	FALSE	FALSE	FALSE	FALSE
11:72135768:72135953:clu_218213_+	clu_218213_+	11:72135768-72135953:+	6.11693e-12	rs57527670	0.95298	8.36168	FOLR3	ENSG00000110203	protein_coding	FALSE	FALSE	TRUE	FALSE	FALSE	FALSE	FALSE	-	-	TRUE	FALSE	FALSE	TRUE
5:31515219:31515454:clu_41914_-	clu_41914_-	5:31515219-31515454:-	6.11959e-12	rs7719497	0.49841	8.39646	DROSHA	ENSG00000113360	protein_coding	FALSE	FALSE	FALSE	FALSE	FALSE	FALSE	FALSE	-	-	TRUE	TRUE	TRUE	TRUE
8:21911988:21912229:clu_118316_-	clu_118316_-	8:21911988-21912229:-	6.12972e-12	rs56094005	0.961384	-8.32765	DOK2	ENSG00000147443	protein_coding	FALSE	FALSE	FALSE	FALSE	FALSE	FALSE	FALSE	-	-	TRUE	TRUE	TRUE	TRUE
3:190556216:190564289:clu_107790_+	clu_107790_+	3:190556216-190564289:+	6.15921e-12	rs3821740	0.926331	8.37907	IL1RAP	ENSG00000196083	protein_coding	FALSE	FALSE	TRUE	FALSE	FALSE	FALSE	FALSE	-	-	TRUE	TRUE	TRUE	TRUE
7:130367990:130368410:clu_157389_+	clu_157389_+	7:130367990-130368410:+	6.2038e-12	rs11761888	0.785986	8.42811	CPA5	ENSG00000158525	protein_coding	FALSE	FALSE	FALSE	FALSE	FALSE	FALSE	FALSE	-	-	TRUE	TRUE	TRUE	TRUE
6:32845452:32845599:clu_114455_+	clu_114455_+	6:32845452-32845599:+	6.21769e-12	rs3198005	0.950328	8.62021	PSMB9,PSMB8-AS1	ENSG00000240065,ENSG00000204261	protein_coding,lncRNA	FALSE	FALSE	TRUE	FALSE	FALSE	FALSE	FALSE	-	-	FALSE	FALSE	FALSE	FALSE
19:44172952:44174984:clu_196816_+	clu_196816_+	19:44172952-44174984:+	6.24104e-12	rs117422108	0.994187	-8.3172	ZNF226	ENSG00000167380	protein_coding	FALSE	TRUE	TRUE	FALSE	FALSE	FALSE	FALSE	-	-	TRUE	TRUE	TRUE	TRUE
7:30517498:30524367:clu_180284_-	clu_180284_-	7:30517498-30524367:-	6.27192e-12	rs38476	0.924478	8.4596	AC005154.5,GARS-DT	ENSG00000281039,ENSG00000196295	protein_coding,lncRNA	FALSE	FALSE	TRUE	FALSE	FALSE	FALSE	FALSE	-	-	TRUE	TRUE	TRUE	TRUE
19:6383468:6387389:clu_49184_-	clu_49184_-	19:6383468-6387389:-	6.30613e-12	rs8110939	0.94825	-8.91693	GTF2F1	ENSG00000125651	protein_coding	FALSE	TRUE	TRUE	FALSE	FALSE	FALSE	FALSE	-	TFIIF_alpha	TRUE	FALSE	FALSE	TRUE
5:177734404:177744888:clu_45544_-	clu_45544_-	5:177734404-177744888:-	6.31244e-12	rs6600950	0.476913	8.28716	FAM153A	ENSG00000170074	protein_coding	FALSE	TRUE	TRUE	FALSE	FALSE	FALSE	FALSE	-	FAM153	TRUE	TRUE	TRUE	TRUE
20:2652931:2653279:clu_3838_+	clu_3838_+	20:2652931-2653279:+	6.33163e-12	rs6138678	0.822853	-8.38844	NOP56	ENSG00000101361	protein_coding	FALSE	FALSE	TRUE	FALSE	FALSE	FALSE	FALSE	-	-	TRUE	TRUE	TRUE	TRUE
7:75985849:75985923:clu_155483_+	clu_155483_+	7:75985849-75985923:+	6.34566e-12	rs1057870	0.633957	-8.44169	POR	ENSG00000127948	protein_coding	FALSE	FALSE	FALSE	FALSE	FALSE	FALSE	FALSE	-	-	TRUE	TRUE	TRUE	TRUE
6:144168676:144186623:clu_117127_+	clu_117127_+	6:144168676-144186623:+	6.41129e-12	rs113454527	0.972796	-8.38626	STX11	ENSG00000135604	protein_coding	FALSE	FALSE	FALSE	FALSE	FALSE	FALSE	FALSE	-	-	FALSE	TRUE	FALSE	TRUE
5:179621183:179621285:clu_45663_-	clu_45663_-	5:179621183-179621285:-	6.44608e-12	rs9329082	0.607422	-8.65563	HNRNPH1	ENSG00000169045	protein_coding	FALSE	TRUE	TRUE	FALSE	FALSE	FALSE	FALSE	RRM,RRM 1	RRM_1	FALSE	FALSE	FALSE	FALSE
3:11833151:11839222:clu_147444_-	clu_147444_-	3:11833151-11839222:-	6.53172e-12	rs303861	0.538098	-8.281	TAMM41	ENSG00000144559	protein_coding	FALSE	FALSE	FALSE	FALSE	FALSE	FALSE	FALSE	-	-	TRUE	TRUE	TRUE	TRUE
1:999613:999866:clu_27573_-	clu_27573_-	1:999613-999866:-	6.53197e-12	rs3121569	0.186788	-8.64414	HES4	ENSG00000188290	protein_coding	FALSE	TRUE	TRUE	FALSE	FALSE	FALSE	FALSE	bHLH,BHLH	HLH	TRUE	TRUE	TRUE	TRUE
2:113454778:113460673:clu_99710_+	clu_99710_+	2:113454778-113460673:+	6.57306e-12	rs56330338	0.797435	-8.48137	CBWD2	ENSG00000136682	protein_coding	FALSE	TRUE	TRUE	FALSE	FALSE	FALSE	FALSE	cobW	cobW	TRUE	TRUE	TRUE	TRUE
1:21219862:21219978:clu_29415_-	clu_29415_-	1:21219862-21219978:-	6.61154e-12	rs34728071	0.968069	8.40063	ECE1	ENSG00000117298	protein_coding	FALSE	TRUE	TRUE	FALSE	FALSE	TRUE	FALSE	Peptidase M13,Peptidase_M13	Peptidase_M13	FALSE	FALSE	FALSE	FALSE
1:203182852:203183641:clu_36686_-	clu_36686_-	1:203182852-203183641:-	6.61154e-12	rs2071579	0.474123	8.35016	CHI3L1	ENSG00000133048	protein_coding	FALSE	FALSE	FALSE	FALSE	FALSE	FALSE	FALSE	-	-	TRUE	TRUE	TRUE	TRUE
3:139383435:139389548:clu_151104_-	clu_151104_-	3:139383435-139389548:-	6.66842e-12	rs28829348	0.468131	-8.47539	COPB2	ENSG00000184432	protein_coding	FALSE	FALSE	TRUE	FALSE	FALSE	FALSE	FALSE	-	-	TRUE	TRUE	TRUE	TRUE
9:137103251:137103752:clu_203953_+	clu_203953_+	9:137103251-137103752:+	6.80499e-12	rs10870177	0.618351	-8.95844	MAN1B1	ENSG00000177239	protein_coding	FALSE	FALSE	TRUE	FALSE	FALSE	FALSE	FALSE	-	-	FALSE	FALSE	FALSE	FALSE
19:35266532:35266679:clu_195335_+	clu_195335_+	19:35266532-35266679:+	6.93281e-12	rs3830663	0.87764	-8.54244	LSR	ENSG00000105699	protein_coding	FALSE	FALSE	FALSE	FALSE	FALSE	FALSE	FALSE	-	-	TRUE	TRUE	TRUE	TRUE
8:25382778:25388809:clu_38956_+	clu_38956_+	8:25382778-25388809:+	6.93601e-12	rs2709646	0.387852	8.33651	DOCK5	ENSG00000147459	protein_coding	FALSE	FALSE	FALSE	FALSE	FALSE	FALSE	FALSE	-	-	TRUE	TRUE	TRUE	TRUE
15:77018531:77025284:clu_111950_+	clu_111950_+	15:77018531-77025284:+	6.98766e-12	rs35134156	0.561537	-8.36229	PSTPIP1	ENSG00000140368	protein_coding	FALSE	FALSE	TRUE	FALSE	FALSE	FALSE	FALSE	-	-	TRUE	TRUE	TRUE	TRUE
12:123233531:123256813:clu_62142_+	clu_62142_+	12:123233531-123256813:+	7.01899e-12	rs200046426	0.966249	-8.49733	C12orf65	ENSG00000130921	protein_coding	FALSE	TRUE	TRUE	FALSE	FALSE	FALSE	FALSE	RF_PROK_I	RF-1	TRUE	TRUE	TRUE	TRUE
6:26373097:26373276:clu_19750_-	clu_19750_-	6:26373097-26373276:-	7.02188e-12	rs72836474	0.964157	-8.33582	BTN3A2 (OS)	ENSG00000186470 (OS)	protein_coding	TRUE	FALSE	FALSE	FALSE	FALSE	FALSE	FALSE	-	-	FALSE	FALSE	FALSE	FALSE
3:193669044:193670808:clu_152115_-	clu_152115_-	3:193669044-193670808:-	7.02242e-12	rs100774	0.817403	8.36075	OPA1 (OS)	ENSG00000198836 (OS)	protein_coding	TRUE	FALSE	FALSE	FALSE	FALSE	FALSE	FALSE	-	-	FALSE	FALSE	FALSE	FALSE
19:35449255:35449714:clu_195294_+	clu_195294_+	19:35449255-35449714:+	7.02712e-12	rs62111664	0.869222	8.30516	FFAR2	ENSG00000126262	protein_coding	FALSE	FALSE	FALSE	FALSE	FALSE	FALSE	FALSE	-	-	FALSE	TRUE	FALSE	TRUE
4:153633359:153634192:clu_95731_+	clu_95731_+	4:153633359-153634192:+	7.03239e-12	rs6535933	0.615451	-8.92188	TMEM131L	ENSG00000121210	protein_coding	FALSE	FALSE	FALSE	FALSE	FALSE	FALSE	FALSE	-	-	TRUE	TRUE	TRUE	TRUE
4:53391139:53391430:clu_94249_+	clu_94249_+	4:53391139-53391430:+	7.04306e-12	rs12233879	0.855684	8.39354	FIP1L1,AC058822.1	ENSG00000145216,ENSG00000282278	protein_coding,protein_coding	FALSE	FALSE	FALSE	FALSE	FALSE	FALSE	FALSE	-	-	TRUE	TRUE	TRUE	TRUE
22:38952850:38957588:clu_188502_+	clu_188502_+	22:38952850-38957588:+	7.05242e-12	rs11914037	0.912992	8.29799	APOBEC3A	ENSG00000128383	protein_coding	FALSE	FALSE	TRUE	FALSE	FALSE	FALSE	FALSE	-	-	TRUE	TRUE	TRUE	TRUE
1:151986160:151993752:clu_34455_-	clu_34455_-	1:151986160-151993752:-	7.12547e-12	rs11542015	0.433658	-8.40958	S100A10	ENSG00000197747	protein_coding	FALSE	TRUE	TRUE	FALSE	FALSE	FALSE	FALSE	S_100	S_100	TRUE	FALSE	FALSE	TRUE
9:113581005:113582072:clu_202160_+	clu_202160_+	9:113581005-113582072:+	7.1475e-12	rs56052304	0.970078	-8.2916	RGS3	ENSG00000138835	protein_coding	FALSE	FALSE	TRUE	FALSE	FALSE	FALSE	FALSE	-	-	TRUE	TRUE	TRUE	TRUE
16:57046641:57047545:clu_82121_+	clu_82121_+	16:57046641-57047545:+	7.1475e-12	rs289723	0.718149	8.39029	NLRC5	ENSG00000140853	protein_coding	FALSE	FALSE	FALSE	FALSE	FALSE	FALSE	FALSE	-	-	TRUE	TRUE	TRUE	TRUE
19:968503:968603:clu_189965_+	clu_189965_+	19:968503-968603:+	7.16833e-12	rs79214419	0.906891	8.49453	ARID3A	ENSG00000116017	protein_coding	FALSE	FALSE	TRUE	FALSE	FALSE	FALSE	FALSE	-	-	TRUE	FALSE	FALSE	TRUE
8:123810351:123815194:clu_40604_+	clu_40604_+	8:123810351-123815194:+	7.17747e-12	rs6470186	0.84087	8.3362	FAM91A1	ENSG00000176853	protein_coding	FALSE	TRUE	TRUE	FALSE	FALSE	FALSE	FALSE	FAM91_C	FAM91_C	TRUE	FALSE	FALSE	TRUE
16:15696860:15699597:clu_79605_+	clu_79605_+	16:15696860-15699597:+	7.24704e-12	rs12596141	0.711825	-8.33735	NDE1	ENSG00000072864	protein_coding	FALSE	FALSE	FALSE	FALSE	FALSE	FALSE	FALSE	-	-	TRUE	TRUE	TRUE	TRUE
12:110030758:110032447:clu_61124_+	clu_61124_+	12:110030758-110032447:+	7.24829e-12	rs78549167	0.963425	8.42904	ANKRD13A	ENSG00000076513	protein_coding	FALSE	FALSE	TRUE	FALSE	FALSE	FALSE	FALSE	-	-	TRUE	FALSE	FALSE	TRUE
1:153374612:153375552:clu_34488_-	clu_34488_-	1:153374612-153375552:-	7.26384e-12	rs3014879	0.899258	8.40919	S100A12	ENSG00000163221	protein_coding	FALSE	FALSE	FALSE	FALSE	FALSE	FALSE	FALSE	-	-	TRUE	TRUE	TRUE	TRUE
12:10723060:10723143:clu_159424_-	clu_159424_-	12:10723060-10723143:-	7.29909e-12	rs797168	0.17563	8.62424	YBX3	ENSG00000060138	protein_coding	FALSE	TRUE	TRUE	FALSE	FALSE	FALSE	FALSE	-	-	FALSE	FALSE	FALSE	FALSE
13:110647239:110663451:clu_18475_-	clu_18475_-	13:110647239-110663451:-	7.31551e-12	rs60392862	0.95123	-8.30051	CARS2	ENSG00000134905	protein_coding	FALSE	TRUE	TRUE	FALSE	FALSE	FALSE	FALSE	tRNA-synt_1e	tRNA-synt_1e,tRNA-synt_1g	TRUE	TRUE	TRUE	TRUE
7:56103002:56104226:clu_180872_-	clu_180872_-	7:56103002-56104226:-	7.3261e-12	rs34921419	0.217761	8.55288	CHCHD2	ENSG00000106153	protein_coding	FALSE	TRUE	TRUE	FALSE	FALSE	FALSE	FALSE	-	-	TRUE	FALSE	FALSE	TRUE
9:120914300:120923705:clu_86664_-	clu_86664_-	9:120914300-120923705:-	7.34358e-12	rs62578402	0.93141	-8.40467	TRAF1	ENSG00000056558	protein_coding	FALSE	FALSE	TRUE	FALSE	FALSE	FALSE	FALSE	-	-	TRUE	TRUE	TRUE	TRUE
22:21923034:21923164:clu_24656_-	clu_24656_-	22:21923034-21923164:-	7.38124e-12	rs9607424	0.888357	-9.29163	PPM1F	ENSG00000100034	protein_coding	FALSE	TRUE	TRUE	FALSE	FALSE	FALSE	FALSE	-	-	FALSE	FALSE	FALSE	FALSE
6:132814782:132815018:clu_116902_+	clu_116902_+	6:132814782-132815018:+	7.40127e-12	rs9375921	0.699445	-8.3567	RPS12	ENSG00000112306	protein_coding	FALSE	TRUE	TRUE	FALSE	FALSE	FALSE	FALSE	-	Ribosomal_L7Ae	TRUE	FALSE	FALSE	TRUE
7:29030759:29064061:clu_180242_-	clu_180242_-	7:29030759-29064061:-	7.41041e-12	rs1603911	0.52249	-8.41012	CPVL	ENSG00000106066	protein_coding	FALSE	FALSE	FALSE	FALSE	FALSE	FALSE	FALSE	-	-	TRUE	TRUE	TRUE	TRUE
3:134615438:134627940:clu_106784_+	clu_106784_+	3:134615438-134627940:+	7.42929e-12	rs4306899	0.633876	-8.33032	EPHB1	ENSG00000154928	protein_coding	FALSE	FALSE	FALSE	FALSE	FALSE	FALSE	FALSE	-	-	TRUE	TRUE	TRUE	TRUE
6:166938981:166956142:clu_23887_-	clu_23887_-	6:166938981-166956142:-	7.44445e-12	rs1794699	0.473029	-9.79737	RNASET2	ENSG00000026297	protein_coding	FALSE	TRUE	TRUE	FALSE	FALSE	FALSE	TRUE	-	Ribonuclease_T2	FALSE	FALSE	FALSE	FALSE
9:137107447:137107601:clu_203963_+	clu_203963_+	9:137107447-137107601:+	7.48473e-12	rs111877141	0.639503	-8.52673	MAN1B1	ENSG00000177239	protein_coding	FALSE	TRUE	TRUE	FALSE	FALSE	FALSE	FALSE	Lumenal	GlcNAc_2-epim,Glyco_hydro_47	TRUE	FALSE	FALSE	TRUE
3:9793124:9797659:clu_103129_+	clu_103129_+	3:9793124-9797659:+	7.49377e-12	rs41278549	0.964588	-8.42376	ARPC4,ARPC4-TTLL3	ENSG00000241553,ENSG00000250151	protein_coding,protein_coding	FALSE	TRUE	TRUE	FALSE	FALSE	FALSE	FALSE	-	ARPC4	TRUE	TRUE	TRUE	TRUE
4:165317969:165322032:clu_95865_+	clu_95865_+	4:165317969-165322032:+	7.49695e-12	rs56245360	0.670641	-8.41235	KLHL2	ENSG00000109466	protein_coding	FALSE	FALSE	TRUE	FALSE	FALSE	FALSE	FALSE	-	-	TRUE	TRUE	TRUE	TRUE
15:101651773:101652271:clu_17098_-	clu_17098_-	15:101651773-101652271:-	7.51695e-12	rs2053701	0.683807	-8.319	TM2D3	ENSG00000184277	protein_coding	FALSE	FALSE	TRUE	FALSE	FALSE	FALSE	FALSE	-	-	TRUE	TRUE	TRUE	TRUE
19:896657:896885:clu_47437_-	clu_47437_-	19:896657-896885:-	7.51808e-12	rs7508374	0.110815	-8.36301	R3HDM4	ENSG00000198858	protein_coding	FALSE	FALSE	TRUE	FALSE	FALSE	FALSE	FALSE	-	-	FALSE	FALSE	FALSE	FALSE
11:290600:290712:clu_214318_+	clu_214318_+	11:290600-290712:+	7.56114e-12	rs7924483	0.262697	8.7963	PGGHG	ENSG00000142102	protein_coding	FALSE	TRUE	TRUE	FALSE	FALSE	FALSE	FALSE	-	-	TRUE	FALSE	FALSE	TRUE
1:43452319:43453413:clu_31339_-	clu_31339_-	1:43452319-43453413:-	7.59316e-12	rs142369206	0.972681	8.33157	HYI	ENSG00000178922	protein_coding	FALSE	TRUE	TRUE	FALSE	FALSE	FALSE	FALSE	AP_endonuc_2	AP_endonuc_2	TRUE	TRUE	TRUE	TRUE
9:132264985:132269615:clu_87756_-	clu_87756_-	9:132264985-132269615:-	7.60943e-12	rs78717556	0.972804	8.37601	SETX	ENSG00000107290	protein_coding	FALSE	TRUE	TRUE	FALSE	FALSE	FALSE	FALSE	-	-	TRUE	TRUE	TRUE	TRUE
15:51725121:51737363:clu_15183_-	clu_15183_-	15:51725121-51737363:-	7.61035e-12	rs74533407	0.941051	-8.36438	LYSMD2	ENSG00000140280	protein_coding	FALSE	TRUE	TRUE	FALSE	FALSE	FALSE	FALSE	LysM	LysM	FALSE	TRUE	FALSE	TRUE
19:14407229:14407908:clu_193296_+	clu_193296_+	19:14407229-14407908:+	7.71724e-12	rs117106249	0.988004	8.30335	ADGRE5	ENSG00000123146	protein_coding	FALSE	FALSE	FALSE	FALSE	FALSE	FALSE	FALSE	-	-	TRUE	TRUE	TRUE	TRUE
2:201149835:201154137:clu_101256_+	clu_101256_+	2:201149835-201154137:+	7.79326e-12	rs201338131	0.80407	8.39262	CFLAR	ENSG00000003402	protein_coding	FALSE	FALSE	TRUE	FALSE	FALSE	FALSE	FALSE	-	-	TRUE	TRUE	TRUE	TRUE
17:513780:514057:clu_134288_-	clu_134288_-	17:513780-514057:-	7.89114e-12	rs78991802	0.957525	8.3355	VPS53	ENSG00000141252	protein_coding	FALSE	FALSE	TRUE	FALSE	FALSE	FALSE	FALSE	-	-	FALSE	FALSE	FALSE	FALSE
11:12162419:12204250:clu_215207_+	clu_215207_+	11:12162419-12204250:+	7.9156e-12	rs138936334	0.965378	-8.46035	MICAL2	ENSG00000133816	protein_coding	FALSE	TRUE	TRUE	FALSE	FALSE	FALSE	FALSE	FAD_binding_3	FAD_binding_3,NAD_binding_7,Pyr_redox,Pyr_redox_2	TRUE	TRUE	TRUE	TRUE
19:49663514:49664674:clu_55150_-	clu_55150_-	19:49663514-49664674:-	7.96269e-12	rs7508601	0.60053	-8.38403	IRF3	ENSG00000126456	protein_coding	FALSE	FALSE	TRUE	FALSE	FALSE	FALSE	FALSE	-	-	TRUE	TRUE	TRUE	TRUE
3:108214021:108215278:clu_150113_-	clu_150113_-	3:108214021-108215278:-	7.98883e-12	rs9875102	0.891713	-8.71017	IFT57	ENSG00000114446	protein_coding	FALSE	FALSE	FALSE	FALSE	FALSE	FALSE	FALSE	-	-	FALSE	TRUE	FALSE	TRUE
3:15269877:15271756:clu_147621_-	clu_147621_-	3:15269877-15271756:-	7.99264e-12	rs618762	0.579094	-8.47569	SH3BP5	ENSG00000131370	protein_coding	FALSE	FALSE	TRUE	FALSE	FALSE	FALSE	FALSE	-	-	FALSE	TRUE	FALSE	TRUE
19:1038687:1038829:clu_189851_+	clu_189851_+	19:1038687-1038829:+	8.00293e-12	rs111525696	0.803583	-8.37649	CNN2	ENSG00000064666	protein_coding	FALSE	FALSE	TRUE	FALSE	FALSE	FALSE	FALSE	-	-	FALSE	FALSE	FALSE	FALSE
5:98860068:98868495:clu_43651_-	clu_43651_-	5:98860068-98868495:-	8.04271e-12	rs161949	0.424146	8.36651	CHD1	ENSG00000153922	protein_coding	FALSE	TRUE	TRUE	FALSE	FALSE	FALSE	FALSE	DUF4208	DUF4208	TRUE	TRUE	TRUE	TRUE
1:944800:945057:clu_27549_-	clu_27549_-	1:944800-945057:-	8.06767e-12	rs113034360	0.973088	-8.34533	NOC2L	ENSG00000188976	protein_coding	FALSE	FALSE	TRUE	FALSE	FALSE	FALSE	FALSE	-	-	TRUE	TRUE	TRUE	TRUE
8:38838546:38840224:clu_39267_+	clu_39267_+	8:38838546-38840224:+	8.06984e-12	rs34884634	0.843271	-8.28476	TACC1	ENSG00000147526	protein_coding	FALSE	TRUE	TRUE	FALSE	FALSE	FALSE	FALSE	TACC_C	TACC_C	TRUE	TRUE	TRUE	TRUE
2:24017539:24018235:clu_96696_+	clu_96696_+	2:24017539-24018235:+	8.08875e-12	rs77944820	0.919129	-8.54019	MFSD2B	ENSG00000205639	protein_coding	FALSE	TRUE	TRUE	FALSE	FALSE	FALSE	FALSE	-	MFS_2	FALSE	TRUE	FALSE	TRUE
17:75614033:75614199:clu_68970_+	clu_68970_+	17:75614033-75614199:+	8.15554e-12	rs34488473	0.779005	-8.33293	MYO15B	ENSG00000266714	protein_coding	FALSE	FALSE	FALSE	FALSE	FALSE	FALSE	FALSE	-	-	TRUE	TRUE	TRUE	TRUE
3:46242457:46245261:clu_104279_+	clu_104279_+	3:46242457-46245261:+	8.16027e-12	rs60939770	0.677702	-9.02942	CCR3	ENSG00000183625	protein_coding	FALSE	FALSE	TRUE	FALSE	FALSE	FALSE	FALSE	-	-	TRUE	FALSE	FALSE	TRUE
2:127850685:127858028:clu_207886_-	clu_207886_-	2:127850685-127858028:-	8.17969e-12	rs10171898	0.890502	8.39158	POLR2D	ENSG00000144231	protein_coding	FALSE	TRUE	TRUE	FALSE	FALSE	FALSE	FALSE	RPOL4c	RNA_pol_Rpb4	TRUE	TRUE	TRUE	TRUE
4:184762523:184763167:clu_147047_-	clu_147047_-	4:184762523-184763167:-	8.19845e-12	rs41278585	0.988586	8.28499	ACSL1	ENSG00000151726	protein_coding	FALSE	FALSE	FALSE	FALSE	FALSE	FALSE	FALSE	-	-	TRUE	TRUE	TRUE	TRUE
6:32935377:32937172:clu_20667_-	clu_20667_-	6:32935377-32937172:-	8.20137e-12	rs1042337	0.258362	-8.57008	HLA-DMB	ENSG00000242574	protein_coding	FALSE	TRUE	TRUE	TRUE	TRUE	FALSE	FALSE	Ig-like C1-type,Lumenal	-	TRUE	TRUE	TRUE	TRUE
16:89908118:89908690:clu_84045_+	clu_84045_+	16:89908118-89908690:+	8.21948e-12	rs12446243	0.913642	-8.81915	TCF25,AC092143.3	ENSG00000141002,ENSG00000267048	protein_coding,lncRNA	FALSE	FALSE	FALSE	FALSE	FALSE	FALSE	FALSE	-	-	FALSE	FALSE	FALSE	FALSE
18:9525851:9530834:clu_12705_+	clu_12705_+	18:9525851-9530834:+	8.25197e-12	rs147039963	0.990087	8.42241	RALBP1	ENSG00000017797	protein_coding	FALSE	FALSE	FALSE	FALSE	FALSE	FALSE	FALSE	-	-	TRUE	TRUE	TRUE	TRUE
17:36103981:36104528:clu_65703_+	clu_65703_+	17:36103981-36104528:+	8.26495e-12	rs1619600	0.759108	-8.24527	CCL4	ENSG00000275302	protein_coding	FALSE	FALSE	TRUE	FALSE	FALSE	FALSE	FALSE	-	-	TRUE	TRUE	TRUE	TRUE
10:73819645:73821682:clu_177337_-	clu_177337_-	10:73819645-73821682:-	8.31543e-12	rs28718766	0.418003	-8.2285	CAMK2G	ENSG00000148660	protein_coding	FALSE	TRUE	TRUE	FALSE	FALSE	FALSE	FALSE	-	-	TRUE	TRUE	TRUE	TRUE
2:87716790:87719807:clu_98802_+	clu_98802_+	2:87716790-87719807:+	8.32023e-12	rs62140474	0.829314	8.10637	AC133644.3,AC093616.1	ENSG00000284879,ENSG00000234231	lncRNA,transcribed_unprocessed_pseudogene	FALSE	FALSE	FALSE	FALSE	FALSE	FALSE	FALSE	-	-	TRUE	TRUE	TRUE	TRUE
18:3075761:3079179:clu_108385_-	clu_108385_-	18:3075761-3079179:-	8.33047e-12	rs6506062	0.834335	8.31048	MYOM1	ENSG00000101605	protein_coding	FALSE	FALSE	FALSE	FALSE	FALSE	FALSE	FALSE	-	-	TRUE	TRUE	TRUE	TRUE
12:101756566:101757212:clu_162268_-	clu_162268_-	12:101756566-101757212:-	8.3679e-12	rs79721905	0.907928	8.34287	GNPTAB	ENSG00000111670	protein_coding	FALSE	FALSE	TRUE	FALSE	FALSE	FALSE	FALSE	-	-	TRUE	TRUE	TRUE	TRUE
17:78110446:78110519:clu_141191_-	clu_141191_-	17:78110446-78110519:-	8.39348e-12	rs113475283	0.881273	-8.37017	TNRC6C-AS1	ENSG00000204282	lncRNA	FALSE	FALSE	TRUE	FALSE	FALSE	FALSE	FALSE	-	-	FALSE	FALSE	FALSE	FALSE
16:69119692:69119755:clu_11266_-	clu_11266_-	16:69119692-69119755:-	8.39784e-12	rs77985323	0.970894	8.2748	CHTF8,DERPC	ENSG00000168802,ENSG00000286140	protein_coding,protein_coding	FALSE	TRUE	TRUE	FALSE	FALSE	FALSE	FALSE	-	-	FALSE	FALSE	FALSE	FALSE
10:122850550:122855645:clu_178837_-	clu_178837_-	10:122850550-122855645:-	8.41574e-12	rs6599634	0.445258	8.26598	AC073585.2,FAM24B	ENSG00000286088,ENSG00000213185	protein_coding,protein_coding	FALSE	FALSE	TRUE	FALSE	FALSE	FALSE	FALSE	-	-	TRUE	TRUE	TRUE	TRUE
9:137181862:137183125:clu_88465_-	clu_88465_-	9:137181862-137183125:-	8.49638e-12	rs11271514	0.74568	-8.23713	ANAPC2	ENSG00000176248	protein_coding	FALSE	FALSE	FALSE	FALSE	FALSE	FALSE	FALSE	-	-	TRUE	TRUE	TRUE	TRUE
8:671356:671531:clu_117852_-	clu_117852_-	8:671356-671531:-	8.50518e-12	rs2271263	0.119093	-8.49433	ERICH1	ENSG00000104714	protein_coding	FALSE	FALSE	FALSE	FALSE	FALSE	FALSE	FALSE	-	-	FALSE	FALSE	FALSE	FALSE
7:6023682:6024709:clu_179759_-	clu_179759_-	7:6023682-6024709:-	8.50721e-12	rs4724769	0.558172	-8.51457	EIF2AK1	ENSG00000086232	protein_coding	FALSE	TRUE	TRUE	FALSE	FALSE	FALSE	FALSE	-	-	TRUE	FALSE	FALSE	TRUE
17:7012761:7013666:clu_63832_+	clu_63832_+	17:7012761-7013666:+	8.51207e-12	rs312462	0.905759	8.28682	RNASEK,RNASEK-C17orf49	ENSG00000219200,ENSG00000161939	protein_coding,protein_coding	FALSE	TRUE	TRUE	TRUE	FALSE	FALSE	FALSE	-	-	TRUE	TRUE	TRUE	TRUE
22:45287451:45293181:clu_189227_+	clu_189227_+	22:45287451-45293181:+	8.53223e-12	rs56343022	0.939391	8.31318	UPK3A	ENSG00000100373	protein_coding	FALSE	TRUE	TRUE	FALSE	FALSE	FALSE	FALSE	Lumenal	-	TRUE	TRUE	TRUE	TRUE
21:38806120:38810035:clu_46749_+	clu_46749_+	21:38806120-38810035:+	8.54036e-12	rs13047789	0.685101	-8.87228	ETS2	ENSG00000157557	protein_coding	FALSE	FALSE	TRUE	FALSE	FALSE	FALSE	FALSE	-	-	TRUE	TRUE	TRUE	TRUE
4:2915040:2928497:clu_93160_+	clu_93160_+	4:2915040-2928497:+	8.54107e-12	rs1263342	0.181518	-8.98283	ADD1	ENSG00000087274	protein_coding	FALSE	TRUE	TRUE	FALSE	FALSE	FALSE	FALSE	-	-	TRUE	FALSE	FALSE	TRUE
9:128265691:128265970:clu_87198_-	clu_87198_-	9:128265691-128265970:-	8.58454e-12	rs2302425	0.945314	8.23703	GOLGA2	ENSG00000167110	protein_coding	FALSE	TRUE	TRUE	FALSE	FALSE	FALSE	FALSE	-	-	TRUE	TRUE	TRUE	TRUE
17:76154328:76155562:clu_140980_-	clu_140980_-	17:76154328-76155562:-	8.61642e-12	rs894544	0.893436	-8.60102	RNF157	ENSG00000141576	protein_coding	FALSE	TRUE	TRUE	FALSE	FALSE	FALSE	FALSE	-	-	TRUE	TRUE	TRUE	TRUE
12:124372610:124378237:clu_163868_-	clu_163868_-	12:124372610-124378237:-	8.63177e-12	rs75375965	0.859647	-8.3747	NCOR2	ENSG00000196498	protein_coding	FALSE	TRUE	TRUE	FALSE	FALSE	FALSE	FALSE	-	-	TRUE	TRUE	TRUE	TRUE
7:150740503:150740879:clu_158153_+	clu_158153_+	7:150740503-150740879:+	8.64527e-12	rs9657894	0.709226	-8.39327	GIMAP1-GIMAP5,GIMAP5	ENSG00000281887,ENSG00000196329	protein_coding,protein_coding	FALSE	FALSE	TRUE	FALSE	FALSE	FALSE	FALSE	-	-	TRUE	TRUE	TRUE	TRUE
11:20363749:20364237:clu_215395_+	clu_215395_+	11:20363749-20364237:+	8.64759e-12	rs10833312	0.433141	-8.34647	HTATIP2	ENSG00000109854	protein_coding	FALSE	TRUE	TRUE	FALSE	FALSE	FALSE	FALSE	-	-	TRUE	TRUE	TRUE	TRUE
21:45505431:45505838:clu_186267_-	clu_186267_-	21:45505431-45505838:-	8.67278e-12	rs3028012	0.695214	-8.48952	SLC19A1	ENSG00000173638	protein_coding	FALSE	FALSE	FALSE	FALSE	FALSE	FALSE	FALSE	-	-	FALSE	FALSE	FALSE	FALSE
14:67397826:67412018:clu_212387_-	clu_212387_-	14:67397826-67412018:-	8.72692e-12	rs117876108	0.974562	8.88643	PLEK2	ENSG00000100558	protein_coding	FALSE	FALSE	TRUE	FALSE	FALSE	FALSE	FALSE	-	-	TRUE	TRUE	TRUE	TRUE
2:69806498:69807906:clu_98183_+	clu_98183_+	2:69806498-69807906:+	8.77535e-12	rs3771538	0.818336	8.27332	ANXA4	ENSG00000196975	protein_coding	FALSE	FALSE	FALSE	FALSE	FALSE	FALSE	FALSE	-	-	TRUE	TRUE	TRUE	TRUE
2:86846773:86852997:clu_206644_-	clu_206644_-	2:86846773-86852997:-	8.80042e-12	rs6547706	0.335283	8.27429	CD8B	ENSG00000172116	protein_coding	FALSE	FALSE	FALSE	FALSE	FALSE	FALSE	FALSE	-	-	TRUE	TRUE	TRUE	TRUE
9:93032873:93034544:clu_201511_+	clu_201511_+	9:93032873-93034544:+	8.87478e-12	rs10992586	0.959788	8.34915	FGD3	ENSG00000127084	protein_coding	FALSE	TRUE	TRUE	FALSE	FALSE	FALSE	FALSE	-	-	TRUE	TRUE	TRUE	TRUE
5:69560242:69565100:clu_128086_+	clu_128086_+	5:69560242-69565100:+	8.8904e-12	rs35628909	0.88011	-8.1534	GTF2H2C	ENSG00000183474	protein_coding	FALSE	FALSE	TRUE	FALSE	FALSE	FALSE	FALSE	-	-	TRUE	TRUE	TRUE	TRUE
1:53218495:53220261:clu_31811_-	clu_31811_-	1:53218495-53220261:-	8.89482e-12	rs6677126	0.306821	8.43134	CZIB	ENSG00000162384	protein_coding	FALSE	TRUE	TRUE	FALSE	FALSE	FALSE	FALSE	-	DUF866	TRUE	TRUE	TRUE	TRUE
11:823855:823998:clu_214565_+	clu_214565_+	11:823855-823998:+	8.91757e-12	rs7925131	0.266449	8.34602	PNPLA2	ENSG00000177666	protein_coding	FALSE	FALSE	TRUE	FALSE	FALSE	FALSE	FALSE	-	-	TRUE	TRUE	TRUE	TRUE
19:16325497:16325652:clu_193770_+	clu_193770_+	19:16325497-16325652:+	8.91989e-12	rs11086029	0.240591	8.56187	KLF2	ENSG00000127528	protein_coding	FALSE	TRUE	TRUE	FALSE	FALSE	FALSE	FALSE	-	-	FALSE	FALSE	FALSE	FALSE
8:97691188:97706626:clu_40183_+	clu_40183_+	8:97691188-97706626:+	8.9282e-12	rs62521674	0.774771	-8.31925	MTDH	ENSG00000147649	protein_coding	FALSE	TRUE	TRUE	FALSE	TRUE	FALSE	FALSE	-	LYRIC	TRUE	TRUE	TRUE	TRUE
20:44582731:44585100:clu_5444_+	clu_5444_+	20:44582731-44585100:+	8.99855e-12	rs115855459	0.928845	8.40811	PKIG	ENSG00000168734	protein_coding	FALSE	FALSE	FALSE	FALSE	FALSE	FALSE	FALSE	-	-	TRUE	TRUE	TRUE	TRUE
7:96208977:96277196:clu_182458_-	clu_182458_-	7:96208977-96277196:-	9.0156e-12	rs4236530	0.648314	8.31048	SLC25A13	ENSG00000004864	protein_coding	FALSE	TRUE	TRUE	FALSE	FALSE	FALSE	FALSE	EF-hand,EF-hand 1,EF-hand 2	-	TRUE	TRUE	TRUE	TRUE
20:1455132:1458200:clu_131332_-	clu_131332_-	20:1455132-1458200:-	9.02374e-12	rs6042500	0.812996	-8.35053	NSFL1C	ENSG00000088833	protein_coding	FALSE	TRUE	TRUE	FALSE	FALSE	FALSE	FALSE	-	-	TRUE	TRUE	TRUE	TRUE
2:113471089:113482177:clu_99711_+	clu_99711_+	2:113471089-113482177:+	9.0781e-12	rs2757893	0.788998	8.33771	CBWD2	ENSG00000136682	protein_coding	FALSE	FALSE	TRUE	FALSE	FALSE	FALSE	FALSE	-	-	TRUE	TRUE	TRUE	TRUE
21:46649739:46652845:clu_47341_+	clu_47341_+	21:46649739-46652845:+	9.10848e-12	rs75449975	0.912891	8.32892	PRMT2	ENSG00000160310	protein_coding	FALSE	TRUE	TRUE	FALSE	FALSE	FALSE	FALSE	SAM-dependent MTase PRMT-type	Met_10,Methyltransf_11,Methyltransf_25,PrmA	TRUE	TRUE	TRUE	TRUE
17:39989912:39990094:clu_66159_+	clu_66159_+	17:39989912-39990094:+	9.13723e-12	rs7217241	0.833113	8.4234	PSMD3	ENSG00000108344	protein_coding	FALSE	TRUE	TRUE	FALSE	FALSE	FALSE	FALSE	PCI	-	FALSE	TRUE	FALSE	TRUE
12:98626766:98634296:clu_162181_-	clu_162181_-	12:98626766-98634296:-	9.20868e-12	rs10860347	0.648887	-8.32144	IKBIP	ENSG00000166130	protein_coding	FALSE	FALSE	FALSE	FALSE	FALSE	FALSE	FALSE	-	-	TRUE	TRUE	TRUE	TRUE
2:85596649:85596822:clu_98654_+	clu_98654_+	2:85596649-85596822:+	9.26118e-12	rs1049363	0.843233	8.38658	RNF181	ENSG00000168894	protein_coding	FALSE	TRUE	TRUE	FALSE	FALSE	FALSE	FALSE	-	zf-rbx1	TRUE	TRUE	TRUE	TRUE
22:37639846:37641126:clu_188271_+	clu_188271_+	22:37639846-37641126:+	9.2647e-12	rs34409217	0.899659	8.31883	SH3BP1,Z83844.3	ENSG00000100092,ENSG00000285304	protein_coding,protein_coding	FALSE	FALSE	TRUE	FALSE	FALSE	FALSE	FALSE	-	-	TRUE	TRUE	TRUE	TRUE
3:123692922:123703866:clu_106309_+	clu_106309_+	3:123692922-123703866:+	9.30288e-12	rs12054144	0.986303	8.22397	MYLK (OS)	ENSG00000065534 (OS)	protein_coding	TRUE	FALSE	FALSE	FALSE	FALSE	FALSE	FALSE	-	-	FALSE	FALSE	FALSE	FALSE
6:31632992:31633379:clu_114120_+	clu_114120_+	6:31632992-31633379:+	9.31119e-12	rs2844466	0.633728	8.83612	PRRC2A	ENSG00000204469	protein_coding	FALSE	FALSE	FALSE	FALSE	FALSE	FALSE	FALSE	-	-	TRUE	TRUE	TRUE	TRUE
2:159389485:159395769:clu_208344_-	clu_208344_-	2:159389485-159395769:-	9.34534e-12	rs11691793	0.96442	-8.35379	BAZ2B	ENSG00000123636	protein_coding	FALSE	FALSE	TRUE	FALSE	FALSE	FALSE	FALSE	-	-	TRUE	TRUE	TRUE	TRUE
11:290781:290859:clu_214318_+	clu_214318_+	11:290781-290859:+	9.45463e-12	rs7924483	0.262697	8.50602	PGGHG	ENSG00000142102	protein_coding	FALSE	TRUE	TRUE	FALSE	FALSE	FALSE	FALSE	-	-	TRUE	FALSE	FALSE	TRUE
1:219049217:219086495:clu_37165_-	clu_37165_-	1:219049217-219086495:-	9.55707e-12	rs12039827	0.848049	-8.38319	LYPLAL1-DT	ENSG00000228063	lncRNA	FALSE	FALSE	TRUE	FALSE	FALSE	FALSE	FALSE	-	-	TRUE	TRUE	TRUE	TRUE
10:114448026:114451624:clu_178658_-	clu_178658_-	10:114448026-114451624:-	9.60218e-12	rs555894286	0.85323	8.3959	ABLIM1	ENSG00000099204	protein_coding	FALSE	TRUE	TRUE	FALSE	FALSE	FALSE	FALSE	-	AbLIM_anchor	TRUE	TRUE	TRUE	TRUE
19:48234543:48240962:clu_54975_-	clu_54975_-	19:48234543-48240962:-	9.66295e-12	rs140826611	0.944335	8.31097	CARD8	ENSG00000105483	protein_coding	FALSE	TRUE	TRUE	FALSE	FALSE	FALSE	FALSE	-	-	TRUE	TRUE	TRUE	TRUE
22:19724365:19724576:clu_24342_-	clu_24342_-	22:19724365-19724576:-	9.68247e-12	rs6518579	0.638642	-8.57257	AC000093.1 (OS),GP1BB (OS)	ENSG00000284874 (OS),ENSG00000203618 (OS)	protein_coding,protein_coding	TRUE	FALSE	FALSE	FALSE	FALSE	FALSE	FALSE	-	-	FALSE	FALSE	FALSE	FALSE
20:63521589:63521705:clu_6274_+	clu_6274_+	20:63521589-63521705:+	9.68247e-12	rs72629024	0.853983	8.7456	PPDPF	ENSG00000125534	protein_coding	FALSE	TRUE	TRUE	FALSE	FALSE	FALSE	FALSE	-	PPDFL	TRUE	FALSE	FALSE	TRUE
19:9973026:9973570:clu_50033_-	clu_50033_-	19:9973026-9973570:-	9.75938e-12	rs2287813	0.553777	-8.30665	COL5A3	ENSG00000080573	protein_coding	FALSE	FALSE	FALSE	FALSE	FALSE	FALSE	FALSE	-	-	TRUE	TRUE	TRUE	TRUE
1:247867867:247867963:clu_175255_+	clu_175255_+	1:247867867-247867963:+	9.83474e-12	rs12118065	0.412739	8.31356	TRIM58	ENSG00000162722	protein_coding	FALSE	FALSE	FALSE	FALSE	FALSE	FALSE	FALSE	-	-	TRUE	TRUE	TRUE	TRUE
2:172584637:172586278:clu_100739_+	clu_100739_+	2:172584637-172586278:+	9.83943e-12	rs3765065	0.810657	-8.69807	PDK1	ENSG00000152256	protein_coding	FALSE	FALSE	FALSE	FALSE	FALSE	FALSE	FALSE	-	-	FALSE	TRUE	FALSE	TRUE
2:99155051:99161957:clu_99246_+	clu_99246_+	2:99155051-99161957:+	9.84305e-12	rs12991189	0.385145	-8.21554	AC079447.1,LIPT1,AC092587.1	ENSG00000241962,ENSG00000144182,ENSG00000273155	protein_coding,protein_coding,protein_coding	FALSE	FALSE	TRUE	FALSE	FALSE	FALSE	FALSE	-	-	TRUE	TRUE	TRUE	TRUE
17:2365341:2371262:clu_63116_+	clu_63116_+	17:2365341-2371262:+	9.8873e-12	rs2002863	0.577024	-8.2903	SGSM2	ENSG00000141258	protein_coding	FALSE	TRUE	TRUE	FALSE	FALSE	FALSE	FALSE	-	-	TRUE	TRUE	TRUE	TRUE
6:32440032:32442448:clu_114371_+	clu_114371_+	6:32440032-32442448:+	9.88736e-12	rs9268568	0.642827	-8.64181	HLA-DRA	ENSG00000204287	protein_coding	FALSE	FALSE	FALSE	FALSE	FALSE	FALSE	FALSE	-	-	TRUE	TRUE	TRUE	TRUE
19:18147017:18147443:clu_51987_-	clu_51987_-	19:18147017-18147443:-	9.93148e-12	rs2384858	0.470227	8.24337	AC007192.2	ENSG00000269145	lncRNA	FALSE	FALSE	FALSE	FALSE	FALSE	FALSE	FALSE	-	-	FALSE	FALSE	FALSE	FALSE
15:88639594:88652170:clu_112327_+	clu_112327_+	15:88639594-88652170:+	9.95033e-12	rs1137166	0.142706	-8.21639	ISG20	ENSG00000172183	protein_coding	FALSE	TRUE	TRUE	FALSE	FALSE	FALSE	FALSE	Exonuclease	RNase_T	TRUE	TRUE	TRUE	TRUE
19:54217239:54217349:clu_198679_+	clu_198679_+	19:54217239-54217349:+	9.99052e-12	rs117334650	0.885503	-8.60249	RPS9	ENSG00000170889	protein_coding	FALSE	FALSE	FALSE	FALSE	FALSE	FALSE	FALSE	-	-	FALSE	FALSE	FALSE	FALSE
10:71817173:71817313:clu_177105_-	clu_177105_-	10:71817173-71817313:-	1.00866e-11	rs143797534	0.992111	8.58823	PSAP	ENSG00000197746	protein_coding	FALSE	FALSE	TRUE	FALSE	FALSE	FALSE	FALSE	-	-	FALSE	FALSE	FALSE	FALSE
1:174811960:174877392:clu_172989_+	clu_172989_+	1:174811960-174877392:+	1.01422e-11	rs16847450	0.886887	8.2105	RABGAP1L	ENSG00000152061	protein_coding	FALSE	FALSE	TRUE	FALSE	FALSE	FALSE	FALSE	-	-	TRUE	TRUE	TRUE	TRUE
11:62520360:62521168:clu_123415_-	clu_123415_-	11:62520360-62521168:-	1.02214e-11	rs75855515	0.971359	8.30105	AHNAK	ENSG00000124942	protein_coding	FALSE	TRUE	TRUE	FALSE	FALSE	FALSE	FALSE	-	-	FALSE	FALSE	FALSE	FALSE
22:50250160:50250771:clu_27034_-	clu_27034_-	22:50250160-50250771:-	1.02258e-11	rs5771285	0.307611	-8.41135	HDAC10,MAPK12	ENSG00000100429,ENSG00000188130	protein_coding,protein_coding	FALSE	TRUE	TRUE	FALSE	FALSE	FALSE	FALSE	Hist_deacetyl	Hist_deacetyl	TRUE	TRUE	TRUE	TRUE
11:760229:763327:clu_214540_+	clu_214540_+	11:760229-763327:+	1.02322e-11	rs4963160	0.87712	-8.24683	TALDO1	ENSG00000177156	protein_coding	FALSE	TRUE	TRUE	FALSE	FALSE	FALSE	FALSE	-	TAL_FSA	FALSE	FALSE	FALSE	FALSE
12:8383075:8385688:clu_159182_-	clu_159182_-	12:8383075-8385688:-	1.02919e-11	rs35134403	0.199691	8.33869	LINC00937	ENSG00000226091	lncRNA	FALSE	FALSE	TRUE	FALSE	FALSE	FALSE	FALSE	-	-	TRUE	TRUE	TRUE	TRUE
17:78206050:78206911:clu_69480_+	clu_69480_+	17:78206050-78206911:+	1.0362e-11	rs72897838	0.907604	-8.26569	AFMID	ENSG00000183077	protein_coding	FALSE	FALSE	FALSE	FALSE	FALSE	FALSE	FALSE	-	-	TRUE	TRUE	TRUE	TRUE
10:50126138:50127160:clu_90166_+	clu_90166_+	10:50126138-50127160:+	1.04144e-11	rs2490922	0.615851	-8.20542	WASHC2A	ENSG00000099290	protein_coding	FALSE	TRUE	TRUE	FALSE	FALSE	FALSE	FALSE	CAP-ZIP_m	CAP-ZIP_m	FALSE	TRUE	FALSE	TRUE
19:5896997:5901335:clu_49089_-	clu_49089_-	19:5896997-5901335:-	1.04377e-11	rs549615642	0.992317	8.2428	AC024592.3,NDUFA11	ENSG00000267740,ENSG00000174886	protein_coding,protein_coding	FALSE	FALSE	FALSE	FALSE	FALSE	FALSE	FALSE	-	-	TRUE	TRUE	TRUE	TRUE
11:3119631:3121997:clu_121711_-	clu_121711_-	11:3119631-3121997:-	1.04408e-11	rs12791724	0.710695	-8.22375	OSBPL5	ENSG00000021762	protein_coding	FALSE	TRUE	TRUE	FALSE	FALSE	FALSE	FALSE	PH	PH	TRUE	TRUE	TRUE	TRUE
6:109002343:109093795:clu_22697_-	clu_22697_-	6:109002343-109093795:-	1.0456e-11	rs12207202	0.879292	8.28545	SESN1	ENSG00000080546	protein_coding	FALSE	TRUE	TRUE	FALSE	FALSE	FALSE	FALSE	-	-	TRUE	TRUE	TRUE	TRUE
17:81108509:81108968:clu_69725_+	clu_69725_+	17:81108509-81108968:+	1.04826e-11	rs4969387	0.252847	8.29717	BAIAP2	ENSG00000175866	protein_coding	FALSE	TRUE	TRUE	FALSE	FALSE	FALSE	FALSE	IMD	IMD	TRUE	TRUE	TRUE	TRUE
10:133272585:133272798:clu_179130_-	clu_179130_-	10:133272585-133272798:-	1.04913e-11	rs139016727	0.991108	8.31355	ADAM8	ENSG00000151651	protein_coding	FALSE	FALSE	TRUE	FALSE	FALSE	FALSE	FALSE	-	-	TRUE	TRUE	TRUE	TRUE
10:32544301:32558986:clu_89623_+	clu_89623_+	10:32544301-32558986:+	1.05568e-11	rs7895395	0.808159	-8.48925	CCDC7	ENSG00000216937	protein_coding	FALSE	FALSE	TRUE	FALSE	FALSE	FALSE	FALSE	-	-	TRUE	FALSE	FALSE	TRUE
16:70514509:70515868:clu_11489_-	clu_11489_-	16:70514509-70515868:-	1.05615e-11	rs4324119	0.57939	-8.26176	COG4	ENSG00000103051	protein_coding	FALSE	FALSE	FALSE	FALSE	FALSE	FALSE	FALSE	-	-	TRUE	TRUE	TRUE	TRUE
19:859744:860617:clu_47557_-	clu_47557_-	19:859744-860617:-	1.06324e-11	rs2930902	0.820997	8.86979	CFD (OS)	ENSG00000197766 (OS)	protein_coding	TRUE	FALSE	FALSE	FALSE	FALSE	FALSE	FALSE	-	-	FALSE	FALSE	FALSE	FALSE
1:156743838:156744285:clu_35197_-	clu_35197_-	1:156743838-156744285:-	1.06536e-11	rs138667606	0.662497	8.35228	HDGF	ENSG00000143321	protein_coding	FALSE	TRUE	TRUE	FALSE	FALSE	FALSE	FALSE	-	-	FALSE	FALSE	FALSE	FALSE
2:189782602:189783014:clu_209000_-	clu_209000_-	2:189782602-189783014:-	1.07225e-11	rs1233276	0.798012	-8.26972	ORMDL1	ENSG00000128699	protein_coding	FALSE	FALSE	TRUE	FALSE	FALSE	FALSE	FALSE	-	-	TRUE	TRUE	TRUE	TRUE
11:824130:824314:clu_214565_+	clu_214565_+	11:824130-824314:+	1.07302e-11	rs7925131	0.266449	-8.33469	PNPLA2	ENSG00000177666	protein_coding	FALSE	FALSE	FALSE	FALSE	FALSE	FALSE	FALSE	-	-	TRUE	TRUE	TRUE	TRUE
17:78677050:78680190:clu_141298_-	clu_141298_-	17:78677050-78680190:-	1.07672e-11	rs9895721	0.810422	8.31576	CYTH1	ENSG00000108669	protein_coding	FALSE	FALSE	TRUE	FALSE	FALSE	FALSE	FALSE	-	-	TRUE	TRUE	TRUE	TRUE
11:61789990:61790423:clu_123331_-	clu_123331_-	11:61789990-61790423:-	1.08208e-11	rs174576	0.64966	-8.54171	TMEM258	ENSG00000134825	protein_coding	FALSE	FALSE	TRUE	FALSE	FALSE	FALSE	FALSE	-	-	TRUE	TRUE	TRUE	TRUE
1:6026445:6040517:clu_164994_+	clu_164994_+	1:6026445-6040517:+	1.08242e-11	rs59531860	0.722775	-8.35653	KCNAB2	ENSG00000069424	protein_coding	FALSE	FALSE	TRUE	FALSE	FALSE	FALSE	FALSE	-	-	TRUE	TRUE	TRUE	TRUE
12:108293664:108320545:clu_162448_-	clu_162448_-	12:108293664-108320545:-	1.08242e-11	rs4964248	0.25921	-8.39323	CMKLR1	ENSG00000174600	protein_coding	FALSE	FALSE	TRUE	FALSE	FALSE	FALSE	FALSE	-	-	TRUE	TRUE	TRUE	TRUE
17:45034999:45061075:clu_138704_-	clu_138704_-	17:45034999-45061075:-	1.08562e-11	rs563065735	0.680408	-8.36989	DCAKD	ENSG00000172992	protein_coding	FALSE	FALSE	TRUE	FALSE	FALSE	FALSE	FALSE	-	-	FALSE	TRUE	FALSE	TRUE
1:200644517:200649074:clu_36531_-	clu_36531_-	1:200644517-200649074:-	1.09375e-11	rs143464796	0.993239	-8.31636	DDX59	ENSG00000118197	protein_coding	FALSE	TRUE	TRUE	FALSE	FALSE	FALSE	FALSE	Helicase C-terminal	Helicase_C	TRUE	TRUE	TRUE	TRUE
15:89806598:89806671:clu_16735_-	clu_16735_-	15:89806598-89806671:-	1.09604e-11	rs17240240	0.914016	-8.17182	ANPEP	ENSG00000166825	protein_coding	FALSE	FALSE	TRUE	FALSE	FALSE	FALSE	FALSE	-	-	FALSE	FALSE	FALSE	FALSE
16:21958599:21962460:clu_80113_+	clu_80113_+	16:21958599-21962460:+	1.10809e-11	rs138762152	0.992842	8.23099	UQCRC2	ENSG00000140740	protein_coding	FALSE	TRUE	TRUE	FALSE	FALSE	FALSE	FALSE	Peptidase_M16	Peptidase_M16	TRUE	TRUE	TRUE	TRUE
12:55941584:55941998:clu_59545_+	clu_59545_+	12:55941584-55941998:+	1.10852e-11	rs7135133	0.197769	-8.21538	DGKA	ENSG00000065357	protein_coding	FALSE	FALSE	FALSE	FALSE	FALSE	FALSE	FALSE	-	-	TRUE	TRUE	TRUE	TRUE
10:45763489:45765679:clu_89947_+	clu_89947_+	10:45763489-45765679:+	1.1111e-11	rs4949013	0.339006	8.29078	WASHC2C	ENSG00000172661	protein_coding	FALSE	FALSE	FALSE	FALSE	FALSE	FALSE	FALSE	-	-	TRUE	TRUE	TRUE	TRUE
1:228292786:228293353:clu_174631_+	clu_174631_+	1:228292786-228293353:+	1.1119e-11	rs867599	0.302199	-8.25328	OBSCN	ENSG00000154358	protein_coding	FALSE	FALSE	FALSE	FALSE	FALSE	FALSE	FALSE	-	-	TRUE	TRUE	TRUE	TRUE
2:3558998:3561317:clu_96302_+	clu_96302_+	2:3558998-3561317:+	1.11951e-11	rs4583476	0.706483	8.2865	RNASEH1-AS1	ENSG00000234171	lncRNA	FALSE	FALSE	TRUE	FALSE	FALSE	FALSE	FALSE	-	-	TRUE	TRUE	TRUE	TRUE
17:45234200:45236136:clu_66876_+	clu_66876_+	17:45234200-45236136:+	1.12169e-11	rs77766814	0.942618	-8.56965	FMNL1	ENSG00000184922	protein_coding	FALSE	FALSE	TRUE	FALSE	FALSE	FALSE	FALSE	-	-	TRUE	TRUE	TRUE	TRUE
2:43224643:43224749:clu_205433_-	clu_205433_-	2:43224643-43224749:-	1.12667e-11	rs181049897	0.991205	-8.42268	ZFP36L2	ENSG00000152518	protein_coding	FALSE	TRUE	TRUE	FALSE	FALSE	FALSE	FALSE	-	-	FALSE	FALSE	FALSE	FALSE
11:72238618:72238724:clu_218245_+	clu_218245_+	11:72238618-72238724:+	1.15116e-11	rs9886	0.94256	-8.2571	INPPL1	ENSG00000165458	protein_coding	FALSE	FALSE	TRUE	FALSE	FALSE	FALSE	FALSE	-	-	FALSE	FALSE	FALSE	FALSE
6:31734263:31736262:clu_20337_-	clu_20337_-	6:31734263-31736262:-	1.16103e-11	rs147567766	0.961768	8.66886	CLIC1	ENSG00000213719	protein_coding	FALSE	FALSE	FALSE	FALSE	FALSE	FALSE	FALSE	-	-	TRUE	TRUE	TRUE	TRUE
6:26402412:26405542:clu_113501_+	clu_113501_+	6:26402412-26405542:+	1.16163e-11	rs9467732	0.700321	-8.32368	BTN3A1	ENSG00000026950	protein_coding	FALSE	FALSE	TRUE	FALSE	FALSE	FALSE	FALSE	-	-	TRUE	TRUE	TRUE	TRUE
7:44059449:44059543:clu_154001_+	clu_154001_+	7:44059449-44059543:+	1.17246e-11	rs7778745	0.77387	8.29964	DBNL	ENSG00000136279	protein_coding	FALSE	FALSE	FALSE	FALSE	FALSE	FALSE	FALSE	-	-	TRUE	TRUE	TRUE	TRUE
16:90171291:90171360:clu_84122_+	clu_84122_+	16:90171291-90171360:+	1.20162e-11	rs4785780	0.261234	8.48969	FAM157C	ENSG00000260528	lncRNA	FALSE	FALSE	FALSE	FALSE	FALSE	FALSE	FALSE	-	-	FALSE	FALSE	FALSE	FALSE
1:228292161:228292523:clu_174631_+	clu_174631_+	1:228292161-228292523:+	1.21115e-11	rs419173	0.305156	-8.26662	OBSCN	ENSG00000154358	protein_coding	FALSE	FALSE	FALSE	FALSE	FALSE	FALSE	FALSE	-	-	TRUE	TRUE	TRUE	TRUE
9:127894629:127896242:clu_86969_-	clu_86969_-	9:127894629-127896242:-	1.21119e-11	rs61740973	0.98506	-8.21915	AL157935.3,ST6GALNAC6	ENSG00000257524,ENSG00000160408	protein_coding,protein_coding	FALSE	TRUE	TRUE	TRUE	TRUE	FALSE	FALSE	-	-	TRUE	TRUE	TRUE	TRUE
4:77885339:77887220:clu_94570_+	clu_94570_+	4:77885339-77887220:+	1.21248e-11	rs4859895	0.0436028	8.22241	MRPL1	ENSG00000169288	protein_coding	FALSE	FALSE	FALSE	FALSE	FALSE	FALSE	FALSE	-	-	TRUE	TRUE	TRUE	TRUE
5:65554946:65561497:clu_42584_-	clu_42584_-	5:65554946-65561497:-	1.21628e-11	rs152061	0.353004	-8.36087	CENPK	ENSG00000123219	protein_coding	FALSE	FALSE	TRUE	FALSE	FALSE	FALSE	FALSE	-	-	TRUE	TRUE	TRUE	TRUE
1:6871840:6887654:clu_165096_+	clu_165096_+	1:6871840-6887654:+	1.2176e-11	1_6793015_C_CTT	0.823353	8.31629	CAMTA1	ENSG00000171735	protein_coding	FALSE	FALSE	TRUE	FALSE	FALSE	FALSE	FALSE	-	-	TRUE	TRUE	TRUE	TRUE
21:38296635:38296926:clu_46728_+	clu_46728_+	21:38296635-38296926:+	1.21997e-11	rs9977777	0.600156	8.48158	KCNJ15	ENSG00000157551	protein_coding	FALSE	FALSE	FALSE	FALSE	FALSE	FALSE	FALSE	-	-	TRUE	TRUE	TRUE	TRUE
22:17148560:17149542:clu_24131_-	clu_24131_-	22:17148560-17149542:-	1.22726e-11	rs73149863	0.75185	8.25916	HDHD5	ENSG00000069998	protein_coding	FALSE	FALSE	FALSE	FALSE	FALSE	FALSE	FALSE	-	-	TRUE	TRUE	TRUE	TRUE
7:150628722:150630058:clu_184671_-	clu_184671_-	7:150628722-150630058:-	1.25094e-11	rs118083094	0.994779	-8.2449	GIMAP6	ENSG00000133561	protein_coding	FALSE	FALSE	FALSE	FALSE	FALSE	FALSE	FALSE	-	-	TRUE	TRUE	TRUE	TRUE
9:136384032:136384720:clu_88148_-	clu_88148_-	9:136384032-136384720:-	1.25174e-11	rs10870113	0.578461	8.28505	SNAPC4	ENSG00000165684	protein_coding	FALSE	FALSE	FALSE	FALSE	FALSE	FALSE	FALSE	-	-	TRUE	TRUE	TRUE	TRUE
17:4446962:4448210:clu_63454_+	clu_63454_+	17:4446962-4448210:+	1.2555e-11	rs62067396	0.845136	-8.42194	SPNS3	ENSG00000182557	protein_coding	FALSE	TRUE	TRUE	TRUE	FALSE	FALSE	FALSE	-	MFS_1,Sugar_tr	TRUE	FALSE	FALSE	TRUE
17:56997055:57000855:clu_67690_+	clu_67690_+	17:56997055-57000855:+	1.25931e-11	rs12602515	0.512913	8.19613	SCPEP1	ENSG00000121064	protein_coding	FALSE	TRUE	TRUE	FALSE	FALSE	FALSE	FALSE	-	Peptidase_S10	TRUE	TRUE	TRUE	TRUE
1:16595013:16608508:clu_29072_-	clu_29072_-	1:16595013-16608508:-	1.25976e-11	rs7537985	0.656086	8.16381	NBPF1	ENSG00000219481	protein_coding	FALSE	FALSE	TRUE	FALSE	FALSE	FALSE	FALSE	-	-	TRUE	TRUE	TRUE	TRUE
14:92577477:92641238:clu_76814_+	clu_76814_+	14:92577477-92641238:+	1.26616e-11	rs61975764	0.534231	-8.26298	AL159141.1	ENSG00000100599	protein_coding	FALSE	TRUE	TRUE	FALSE	FALSE	FALSE	FALSE	SH2	-	TRUE	TRUE	TRUE	TRUE
8:143576155:143576261:clu_120637_-	clu_120637_-	8:143576155-143576261:-	1.26669e-11	rs1809148	0.872745	8.20191	NAPRT	ENSG00000147813	protein_coding	FALSE	TRUE	TRUE	FALSE	FALSE	FALSE	FALSE	-	-	FALSE	FALSE	FALSE	FALSE
21:44895060:44899067:clu_186150_-	clu_186150_-	21:44895060-44899067:-	1.2798e-11	rs596566	0.375901	-8.26918	ITGB2	ENSG00000160255	protein_coding	FALSE	TRUE	TRUE	FALSE	FALSE	TRUE	FALSE	INB,VWFA	Integrin_beta	TRUE	TRUE	TRUE	TRUE
1:156743785:156744163:clu_172165_+	clu_172165_+	1:156743785-156744163:+	1.2822e-11	rs12125515	0.661999	8.39604	HDGF (OS)	ENSG00000143321 (OS)	protein_coding	TRUE	FALSE	FALSE	FALSE	FALSE	FALSE	FALSE	-	-	FALSE	FALSE	FALSE	FALSE
4:168416797:168420261:clu_146879_-	clu_146879_-	4:168416797-168420261:-	1.28848e-11	rs1565265	0.857537	-8.36855	DDX60L	ENSG00000181381	protein_coding	FALSE	TRUE	TRUE	FALSE	FALSE	FALSE	FALSE	Helicase ATP-binding	DEAD,ResIII	TRUE	TRUE	TRUE	TRUE
17:16101805:16108786:clu_136155_-	clu_136155_-	17:16101805-16108786:-	1.28991e-11	rs34402868	0.442464	8.32529	NCOR1	ENSG00000141027	protein_coding	FALSE	FALSE	FALSE	FALSE	FALSE	FALSE	FALSE	-	-	TRUE	TRUE	TRUE	TRUE
17:6660068:6661204:clu_63784_+	clu_63784_+	17:6660068-6661204:+	1.29767e-11	rs1808213	0.524528	8.24967	C17orf100,ALOX15P1	ENSG00000256806,ENSG00000274114	protein_coding,transcribed_unprocessed_pseudogene	FALSE	FALSE	FALSE	FALSE	FALSE	FALSE	FALSE	-	-	TRUE	TRUE	TRUE	TRUE
6:31961094:31961547:clu_114248_+	clu_114248_+	6:31961094-31961547:+	1.30046e-11	rs419788	0.319462	8.54369	SKIV2L	ENSG00000204351	protein_coding	FALSE	TRUE	TRUE	FALSE	FALSE	FALSE	FALSE	Ski2_N	Ski2_N	TRUE	TRUE	TRUE	TRUE
10:87326672:87330896:clu_177564_-	clu_177564_-	10:87326672-87330896:-	1.30241e-11	rs75880697	0.834106	-8.39757	NUTM2A-AS1	ENSG00000223482	lncRNA	FALSE	FALSE	TRUE	FALSE	FALSE	FALSE	FALSE	-	-	TRUE	TRUE	TRUE	TRUE
10:27037782:27037871:clu_176048_-	clu_176048_-	10:27037782-27037871:-	1.32005e-11	rs12779247	0.918916	8.44377	ANKRD26	ENSG00000107890	protein_coding	FALSE	FALSE	FALSE	FALSE	FALSE	FALSE	FALSE	-	-	TRUE	FALSE	FALSE	TRUE
8:144100069:144103051:clu_120886_-	clu_120886_-	8:144100069-144103051:-	1.32131e-11	rs7822232	0.91928	8.14977	SHARPIN	ENSG00000179526	protein_coding	FALSE	FALSE	TRUE	FALSE	FALSE	FALSE	FALSE	-	-	TRUE	TRUE	TRUE	TRUE
3:16303592:16304827:clu_103547_+	clu_103547_+	3:16303592-16304827:+	1.32994e-11	rs567541	0.441478	-8.32737	OXNAD1	ENSG00000154814	protein_coding	FALSE	FALSE	TRUE	FALSE	FALSE	FALSE	FALSE	-	-	TRUE	FALSE	FALSE	TRUE
21:41441914:41443788:clu_46791_+	clu_46791_+	21:41441914-41443788:+	1.33908e-11	rs468972	0.296575	8.32654	MX1	ENSG00000157601	protein_coding	FALSE	FALSE	TRUE	FALSE	FALSE	FALSE	FALSE	-	-	TRUE	TRUE	TRUE	TRUE
20:1937865:1937979:clu_3814_+	clu_3814_+	20:1937865-1937979:+	1.34162e-11	rs6105964	0.905235	8.31338	SIRPA	ENSG00000198053	protein_coding	FALSE	FALSE	TRUE	FALSE	FALSE	FALSE	FALSE	-	-	FALSE	FALSE	FALSE	FALSE
7:77042063:77042240:clu_155534_+	clu_155534_+	7:77042063-77042240:+	1.34786e-11	rs1861028	0.733782	-8.29051	DTX2P1-UPK3BP1-PMS2P11,PMS2P9	ENSG00000265479,ENSG00000233448	lncRNA,transcribed_unprocessed_pseudogene	FALSE	FALSE	FALSE	FALSE	FALSE	FALSE	FALSE	-	-	TRUE	TRUE	TRUE	TRUE
18:79729069:79753652:clu_13770_+	clu_13770_+	18:79729069-79753652:+	1.348e-11	rs620112	0.217723	-8.27748	CTDP1	ENSG00000060069	protein_coding	FALSE	TRUE	TRUE	FALSE	FALSE	FALSE	FALSE	-	FCP1_C	TRUE	TRUE	TRUE	TRUE
17:63930385:63931335:clu_140079_-	clu_140079_-	17:63930385-63931335:-	1.35204e-11	rs3815358	0.346675	-8.1144	AC127029.3,CD79B	ENSG00000285947,ENSG00000007312	protein_coding,protein_coding	FALSE	FALSE	TRUE	FALSE	FALSE	FALSE	FALSE	-	-	TRUE	TRUE	TRUE	TRUE
9:90897926:90898130:clu_201436_+	clu_201436_+	9:90897926-90898130:+	1.35358e-11	rs12006330	0.936267	8.36636	SYK	ENSG00000165025	protein_coding	FALSE	FALSE	TRUE	FALSE	FALSE	FALSE	FALSE	-	-	FALSE	FALSE	FALSE	FALSE
6:26402412:26405372:clu_113501_+	clu_113501_+	6:26402412-26405372:+	1.3552e-11	rs34565965	0.754605	8.39	BTN3A1	ENSG00000026950	protein_coding	FALSE	FALSE	TRUE	FALSE	FALSE	FALSE	FALSE	-	-	TRUE	TRUE	TRUE	TRUE
17:35600952:35605705:clu_65654_+	clu_65654_+	17:35600952-35605705:+	1.35807e-11	rs225269	0.501823	-8.33405	AP2B1	ENSG00000006125	protein_coding	FALSE	TRUE	TRUE	FALSE	FALSE	FALSE	FALSE	Adaptin_N	Adaptin_N	FALSE	TRUE	FALSE	TRUE
19:38724565:38725724:clu_195972_+	clu_195972_+	19:38724565-38725724:+	1.35955e-11	rs12979947	0.934644	8.32853	ACTN4	ENSG00000130402	protein_coding	FALSE	FALSE	FALSE	FALSE	FALSE	FALSE	FALSE	-	-	TRUE	TRUE	TRUE	TRUE
19:41352819:41352995:clu_53932_-	clu_53932_-	19:41352819-41352995:-	1.35987e-11	rs8106934	0.924446	8.24768	TGFB1	ENSG00000105329	protein_coding	FALSE	TRUE	TRUE	FALSE	FALSE	FALSE	TRUE	TGFb_propeptide	TGFb_propeptide	FALSE	FALSE	FALSE	FALSE
10:100498804:100499160:clu_178120_-	clu_178120_-	10:100498804-100499160:-	1.36144e-11	rs2495732	0.785375	8.21646	SEC31B	ENSG00000075826	protein_coding	FALSE	FALSE	FALSE	FALSE	FALSE	FALSE	FALSE	-	-	TRUE	TRUE	TRUE	TRUE
19:14641613:14644108:clu_50918_-	clu_50918_-	19:14641613-14644108:-	1.36454e-11	rs2286361	0.425498	-8.34544	ADGRE3	ENSG00000131355	protein_coding	FALSE	TRUE	TRUE	FALSE	FALSE	TRUE	FALSE	GPS	-	TRUE	FALSE	FALSE	TRUE
16:74672538:74674960:clu_11693_-	clu_11693_-	16:74672538-74674960:-	1.36805e-11	rs6564158	0.394658	8.29101	MLKL	ENSG00000168404	protein_coding	FALSE	FALSE	FALSE	FALSE	FALSE	FALSE	FALSE	-	-	TRUE	TRUE	TRUE	TRUE
14:95725586:95755245:clu_76956_+	clu_76956_+	14:95725586-95755245:+	1.37584e-11	rs79842376	0.973277	-8.34006	AL139020.1	ENSG00000257275	lncRNA	FALSE	FALSE	FALSE	FALSE	FALSE	FALSE	FALSE	-	-	FALSE	TRUE	FALSE	TRUE
1:121284995:121324478:clu_170435_+	clu_170435_+	1:121284995-121324478:+	1.38094e-11	rs115706173	0.982233	7.89509	SRGAP2C	ENSG00000171943	protein_coding	FALSE	FALSE	FALSE	FALSE	FALSE	FALSE	FALSE	-	-	TRUE	TRUE	TRUE	TRUE
19:16151578:16152552:clu_193753_+	clu_193753_+	19:16151578-16152552:+	1.38422e-11	rs7254531	0.922189	-8.27255	HSH2D	ENSG00000196684	protein_coding	FALSE	FALSE	FALSE	FALSE	FALSE	FALSE	FALSE	-	-	TRUE	TRUE	TRUE	TRUE
18:45725013:45727261:clu_13227_+	clu_13227_+	18:45725013-45727261:+	1.38598e-11	rs8087320	0.528951	8.54538	SLC14A1	ENSG00000141469	protein_coding	FALSE	FALSE	TRUE	FALSE	FALSE	FALSE	FALSE	-	-	TRUE	TRUE	TRUE	TRUE
16:23839959:23988508:clu_80309_+	clu_80309_+	16:23839959-23988508:+	1.38716e-11	rs194805	0.492447	-8.17113	PRKCB	ENSG00000166501	protein_coding	FALSE	FALSE	TRUE	FALSE	FALSE	FALSE	FALSE	-	-	FALSE	TRUE	FALSE	TRUE
2:88857683:88860568:clu_98833_+	clu_98833_+	2:88857683-88860568:+	1.3886e-11	rs115975731	0.968138	-8.14376	AC244205.1 (OS)	ENSG00000240040 (OS)	lncRNA	TRUE	FALSE	FALSE	FALSE	FALSE	FALSE	FALSE	-	-	FALSE	FALSE	FALSE	FALSE
11:33869586:33869710:clu_215542_+	clu_215542_+	11:33869586-33869710:+	1.39727e-11	rs3740617	0.398469	-8.24047	LMO2 (OS)	ENSG00000135363 (OS)	protein_coding	TRUE	FALSE	FALSE	FALSE	FALSE	FALSE	FALSE	-	-	FALSE	FALSE	FALSE	FALSE
3:190627449:190629350:clu_107793_+	clu_107793_+	3:190627449-190629350:+	1.40801e-11	rs2885372	0.155952	8.29512	IL1RAP	ENSG00000196083	protein_coding	FALSE	FALSE	FALSE	FALSE	FALSE	FALSE	FALSE	-	-	TRUE	TRUE	TRUE	TRUE
3:195701669:195708134:clu_107882_+	clu_107882_+	3:195701669-195708134:+	1.42043e-11	rs9886966	0.550694	8.46328	MUC20-OT1,SMBD1P	ENSG00000242086,ENSG00000283426	lncRNA,transcribed_unitary_pseudogene	FALSE	FALSE	TRUE	FALSE	FALSE	FALSE	FALSE	-	-	TRUE	TRUE	TRUE	TRUE
7:2554447:2555487:clu_179526_-	clu_179526_-	7:2554447-2555487:-	1.43563e-11	rs546448919	0.994587	8.54542	BRAT1	ENSG00000106009	protein_coding	FALSE	FALSE	TRUE	FALSE	FALSE	FALSE	FALSE	-	-	TRUE	TRUE	TRUE	TRUE
8:143539320:143541376:clu_120658_-	clu_120658_-	8:143539320-143541376:-	1.43968e-11	rs2085018	0.523357	-8.33197	ZC3H3	ENSG00000014164	protein_coding	FALSE	FALSE	FALSE	FALSE	FALSE	FALSE	FALSE	-	-	TRUE	TRUE	TRUE	TRUE
11:57426352:57427062:clu_123052_-	clu_123052_-	11:57426352-57427062:-	1.44141e-11	rs12420590	0.839191	8.24576	SLC43A3	ENSG00000134802	protein_coding	FALSE	FALSE	TRUE	FALSE	FALSE	FALSE	FALSE	-	-	TRUE	TRUE	TRUE	TRUE
8:674047:690970:clu_117854_-	clu_117854_-	8:674047-690970:-	1.44838e-11	rs2167545	0.454341	-8.41402	ERICH1	ENSG00000104714	protein_coding	FALSE	FALSE	TRUE	FALSE	FALSE	FALSE	FALSE	-	-	FALSE	TRUE	FALSE	TRUE
20:31566295:31568078:clu_4618_+	clu_4618_+	20:31566295-31568078:+	1.44918e-11	rs6060144	0.858206	-8.1941	HM13	ENSG00000101294	protein_coding	FALSE	FALSE	TRUE	FALSE	FALSE	FALSE	FALSE	-	-	TRUE	TRUE	TRUE	TRUE
6:30190035:30198429:clu_19994_-	clu_19994_-	6:30190035-30198429:-	1.45865e-11	rs80028651	0.984884	-8.69166	TRIM26	ENSG00000234127	protein_coding	FALSE	TRUE	TRUE	FALSE	FALSE	FALSE	FALSE	-	-	TRUE	TRUE	TRUE	TRUE
9:90878953:90888515:clu_201435_+	clu_201435_+	9:90878953-90888515:+	1.45906e-11	rs11787670	0.924564	-8.36861	SYK	ENSG00000165025	protein_coding	FALSE	TRUE	TRUE	FALSE	FALSE	FALSE	FALSE	Protein kinase	PK_Tyr_Ser-Thr,Pkinase	TRUE	TRUE	TRUE	TRUE
10:16437047:16437357:clu_89227_+	clu_89227_+	10:16437047-16437357:+	1.46281e-11	rs34987969	0.578404	8.17661	PTER	ENSG00000165983	protein_coding	FALSE	FALSE	FALSE	FALSE	FALSE	FALSE	FALSE	-	-	TRUE	TRUE	TRUE	TRUE
19:18311684:18315733:clu_194074_+	clu_194074_+	19:18311684-18315733:+	1.48681e-11	rs7408312	0.550326	8.23639	LSM4 (OS)	ENSG00000130520 (OS)	protein_coding	TRUE	FALSE	FALSE	FALSE	FALSE	FALSE	FALSE	-	-	FALSE	FALSE	FALSE	FALSE
2:203245895:203251967:clu_101521_+	clu_101521_+	2:203245895-203251967:+	1.49225e-11	rs7593677	0.0413494	-8.41897	CYP20A1	ENSG00000119004	protein_coding	FALSE	TRUE	TRUE	FALSE	FALSE	FALSE	FALSE	-	p450	TRUE	TRUE	TRUE	TRUE
6:31587296:31588591:clu_113989_+	clu_113989_+	6:31587296-31588591:+	1.49627e-11	rs3087617	0.927702	8.80948	LST1	ENSG00000204482	protein_coding	FALSE	TRUE	TRUE	TRUE	FALSE	FALSE	TRUE	-	LST1	FALSE	FALSE	FALSE	FALSE
22:22322553:22327507:clu_187042_+	clu_187042_+	22:22322553-22327507:+	1.49798e-11	rs184736697	0.829857	-8.21618	AC245060.7	ENSG00000286129	lncRNA	FALSE	FALSE	TRUE	FALSE	FALSE	FALSE	FALSE	-	-	TRUE	TRUE	TRUE	TRUE
8:102262070:102265100:clu_119932_-	clu_119932_-	8:102262070-102265100:-	1.49842e-11	rs2293982	0.81786	8.21407	UBR5	ENSG00000104517	protein_coding	FALSE	TRUE	TRUE	FALSE	FALSE	FALSE	FALSE	HECT	HECT	TRUE	TRUE	TRUE	TRUE
22:19919004:19919543:clu_24358_-	clu_24358_-	22:19919004-19919543:-	1.49887e-11	rs5748470	0.506815	-8.18804	TXNRD2	ENSG00000184470	protein_coding	FALSE	FALSE	FALSE	FALSE	FALSE	FALSE	FALSE	-	-	TRUE	TRUE	TRUE	TRUE
17:21296210:21298413:clu_64928_+	clu_64928_+	17:21296210-21298413:+	1.50106e-11	rs4986002	0.645234	8.11372	MAP2K3	ENSG00000034152	protein_coding	FALSE	FALSE	FALSE	FALSE	FALSE	FALSE	FALSE	-	-	TRUE	TRUE	TRUE	TRUE
19:36142966:36143064:clu_195582_+	clu_195582_+	19:36142966-36143064:+	1.50882e-11	rs71354119	0.944147	8.33681	CAPNS1	ENSG00000126247	protein_coding	FALSE	FALSE	FALSE	FALSE	FALSE	FALSE	FALSE	-	-	TRUE	TRUE	TRUE	TRUE
20:25282147:25284137:clu_4458_+	clu_4458_+	20:25282147-25284137:+	1.509e-11	rs77528141	0.828871	8.27532	PYGB	ENSG00000100994	protein_coding	FALSE	TRUE	TRUE	FALSE	FALSE	FALSE	FALSE	-	Phosphorylase	TRUE	FALSE	FALSE	TRUE
11:93730712:93734625:clu_125700_-	clu_125700_-	11:93730712-93734625:-	1.51515e-11	rs10831080	0.49054	-8.2612	TAF1D	ENSG00000166012	protein_coding	FALSE	FALSE	TRUE	FALSE	FALSE	FALSE	FALSE	-	-	TRUE	TRUE	TRUE	TRUE
21:37156906:37157161:clu_46700_+	clu_46700_+	21:37156906-37157161:+	1.5165e-11	rs573655893	0.988992	8.27784	TTC3	ENSG00000182670	protein_coding	FALSE	FALSE	FALSE	FALSE	FALSE	FALSE	FALSE	-	-	TRUE	TRUE	TRUE	TRUE
16:857753:858359:clu_6793_-	clu_6793_-	16:857753-858359:-	1.52146e-11	rs4984945	0.560183	-8.58419	LMF1	ENSG00000103227	protein_coding	FALSE	FALSE	FALSE	FALSE	FALSE	FALSE	FALSE	-	-	FALSE	FALSE	FALSE	FALSE
14:89955970:89963108:clu_76647_+	clu_76647_+	14:89955970-89963108:+	1.52184e-11	rs28422802	0.919825	-8.17275	TDP1	ENSG00000042088	protein_coding	FALSE	FALSE	TRUE	FALSE	FALSE	FALSE	FALSE	-	-	TRUE	TRUE	TRUE	TRUE
17:78134920:78134990:clu_69445_+	clu_69445_+	17:78134920-78134990:+	1.52284e-11	rs4789015	0.462877	8.82115	TMC8	ENSG00000167895	protein_coding	FALSE	TRUE	TRUE	TRUE	TRUE	FALSE	FALSE	-	-	FALSE	FALSE	FALSE	FALSE
18:11891470:11893468:clu_108518_-	clu_108518_-	18:11891470-11893468:-	1.52284e-11	rs182734956	0.993884	-8.35405	MPPE1	ENSG00000154889	protein_coding	FALSE	FALSE	TRUE	FALSE	FALSE	FALSE	FALSE	-	-	TRUE	TRUE	TRUE	TRUE
8:674047:692478:clu_117854_-	clu_117854_-	8:674047-692478:-	1.53107e-11	rs1703924	0.225278	8.39019	ERICH1	ENSG00000104714	protein_coding	FALSE	FALSE	TRUE	FALSE	FALSE	FALSE	FALSE	-	-	TRUE	TRUE	TRUE	TRUE
12:6521110:6521798:clu_57446_+	clu_57446_+	12:6521110-6521798:+	1.533e-11	rs917634	0.540192	8.20377	NCAPD2	ENSG00000010292	protein_coding	FALSE	FALSE	FALSE	FALSE	FALSE	FALSE	FALSE	-	-	TRUE	TRUE	TRUE	TRUE
1:24384003:24391561:clu_29689_-	clu_29689_-	1:24384003-24391561:-	1.5333e-11	rs2012582	0.744166	8.13424	STPG1	ENSG00000001460	protein_coding	FALSE	FALSE	TRUE	FALSE	FALSE	FALSE	FALSE	-	-	TRUE	TRUE	TRUE	TRUE
7:100575304:100575705:clu_182783_-	clu_182783_-	7:100575304-100575705:-	1.53828e-11	rs62482223	0.780571	8.21608	LRCH4,AC069281.2	ENSG00000077454,ENSG00000274272	protein_coding,lncRNA	FALSE	FALSE	TRUE	FALSE	FALSE	FALSE	FALSE	-	-	TRUE	TRUE	TRUE	TRUE
19:23339054:23358430:clu_52562_-	clu_52562_-	19:23339054-23358430:-	1.5451e-11	rs296086	0.730843	8.22052	ZNF91	ENSG00000167232	protein_coding	FALSE	FALSE	TRUE	FALSE	FALSE	FALSE	FALSE	-	-	TRUE	TRUE	TRUE	TRUE
22:49962865:49963053:clu_189405_+	clu_189405_+	22:49962865-49963053:+	1.5518e-11	rs201038108	0.803107	8.32063	PIM3	ENSG00000198355	protein_coding	FALSE	TRUE	TRUE	FALSE	FALSE	FALSE	FALSE	Protein kinase	PK_Tyr_Ser-Thr,Pkinase	TRUE	FALSE	FALSE	TRUE
17:76570923:76572637:clu_141038_-	clu_141038_-	17:76570923-76572637:-	1.55669e-11	rs192616665	0.876253	-8.29034	ST6GALNAC2	ENSG00000070731	protein_coding	FALSE	FALSE	TRUE	FALSE	FALSE	FALSE	FALSE	-	-	TRUE	TRUE	TRUE	TRUE
1:179083053:179085628:clu_173054_+	clu_173054_+	1:179083053-179085628:+	1.55791e-11	rs912758	0.366257	-8.32948	TOR3A	ENSG00000186283	protein_coding	FALSE	TRUE	TRUE	FALSE	FALSE	FALSE	FALSE	-	Torsin	TRUE	TRUE	TRUE	TRUE
12:54950390:54956754:clu_160899_-	clu_160899_-	12:54950390-54956754:-	1.55796e-11	rs7962801	0.931064	8.1668	TESPA1	ENSG00000135426	protein_coding	FALSE	FALSE	FALSE	FALSE	FALSE	FALSE	FALSE	-	-	FALSE	TRUE	FALSE	TRUE
19:13101048:13102531:clu_193180_+	clu_193180_+	19:13101048-13102531:+	1.56204e-11	rs1382358	0.876411	8.17103	LYL1 (OS)	ENSG00000104903 (OS)	protein_coding	TRUE	FALSE	FALSE	FALSE	FALSE	FALSE	FALSE	-	-	FALSE	FALSE	FALSE	FALSE
7:98244693:98244885:clu_182503_-	clu_182503_-	7:98244693-98244885:-	1.56661e-11	rs11768214	0.749302	-8.47599	TECPR1	ENSG00000205356	protein_coding	FALSE	FALSE	FALSE	FALSE	FALSE	FALSE	FALSE	-	-	TRUE	TRUE	TRUE	TRUE
19:16325497:16325596:clu_193770_+	clu_193770_+	19:16325497-16325596:+	1.56665e-11	rs3745318	0.246476	8.35547	KLF2	ENSG00000127528	protein_coding	FALSE	TRUE	TRUE	FALSE	FALSE	FALSE	FALSE	-	-	FALSE	FALSE	FALSE	FALSE
12:124912734:124912963:clu_62309_+	clu_62309_+	12:124912734-124912963:+	1.57158e-11	rs7315489	0.935867	8.21287	UBC (OS)	ENSG00000150991 (OS)	protein_coding	TRUE	FALSE	FALSE	FALSE	FALSE	FALSE	FALSE	-	-	FALSE	FALSE	FALSE	FALSE
12:31985957:31992378:clu_58436_+	clu_58436_+	12:31985957-31992378:+	1.57477e-11	rs10844078	0.855422	-8.24121	RESF1	ENSG00000174718	protein_coding	FALSE	TRUE	TRUE	FALSE	FALSE	FALSE	FALSE	-	DUF4617	TRUE	TRUE	TRUE	TRUE
2:241723271:241723791:clu_102890_+	clu_102890_+	2:241723271-241723791:+	1.58695e-11	rs62191297	0.457091	-8.1669	ING5	ENSG00000168395	protein_coding	FALSE	FALSE	FALSE	FALSE	FALSE	FALSE	FALSE	-	-	TRUE	TRUE	TRUE	TRUE
2:230238381:230241404:clu_102294_+	clu_102294_+	2:230238381-230241404:+	1.58817e-11	rs4973304	0.690871	8.36625	SP140	ENSG00000079263	protein_coding	FALSE	TRUE	TRUE	FALSE	FALSE	FALSE	FALSE	HSR	HSR	TRUE	TRUE	TRUE	TRUE
20:35772079:35801491:clu_5098_+	clu_5098_+	20:35772079-35801491:+	1.59856e-11	rs6060624	0.903198	8.23538	PHF20	ENSG00000025293	protein_coding	FALSE	FALSE	TRUE	FALSE	FALSE	FALSE	FALSE	-	-	TRUE	TRUE	TRUE	TRUE
18:46086257:46087008:clu_108967_-	clu_108967_-	18:46086257-46087008:-	1.59856e-11	rs11664743	0.635948	8.15066	ATP5F1A	ENSG00000152234	protein_coding	FALSE	TRUE	TRUE	FALSE	FALSE	FALSE	FALSE	ATP-synt_ab,ATP-synt_ab_C	ATP-synt_ab,ATP-synt_ab_C	TRUE	TRUE	TRUE	TRUE
20:35732135:35738968:clu_132699_-	clu_132699_-	20:35732135-35738968:-	1.60057e-11	rs6060515	0.827524	8.26702	RBM39	ENSG00000131051	protein_coding	FALSE	TRUE	TRUE	FALSE	FALSE	FALSE	FALSE	-	-	TRUE	TRUE	TRUE	TRUE
19:48206520:48215340:clu_54973_-	clu_54973_-	19:48206520-48215340:-	1.6045e-11	rs3786742	0.662073	-8.7232	CARD8	ENSG00000105483	protein_coding	FALSE	TRUE	TRUE	FALSE	FALSE	FALSE	FALSE	CARD	CARD	TRUE	TRUE	TRUE	TRUE
8:41798379:41798994:clu_39345_+	clu_39345_+	8:41798379-41798994:+	1.62472e-11	rs10107121	0.946876	-8.27975	ANK1 (OS)	ENSG00000029534 (OS)	protein_coding	TRUE	FALSE	FALSE	FALSE	FALSE	FALSE	FALSE	-	-	FALSE	FALSE	FALSE	FALSE
16:87708075:87708350:clu_12045_-	clu_12045_-	16:87708075-87708350:-	1.62787e-11	rs2290019	0.808494	8.23364	KLHDC4	ENSG00000104731	protein_coding	FALSE	FALSE	FALSE	FALSE	FALSE	FALSE	FALSE	-	-	TRUE	TRUE	TRUE	TRUE
14:91173439:91175934:clu_76688_+	clu_76688_+	14:91173439-91175934:+	1.63184e-11	rs4900072	0.663832	8.35784	DGLUCY	ENSG00000133943	protein_coding	FALSE	FALSE	TRUE	FALSE	FALSE	FALSE	FALSE	-	-	TRUE	TRUE	TRUE	TRUE
11:33869586:33869825:clu_215542_+	clu_215542_+	11:33869586-33869825:+	1.63408e-11	rs3740617	0.398469	8.16515	LMO2 (OS)	ENSG00000135363 (OS)	protein_coding	TRUE	FALSE	FALSE	FALSE	FALSE	FALSE	FALSE	-	-	FALSE	FALSE	FALSE	FALSE
17:41828952:41830801:clu_138087_-	clu_138087_-	17:41828952-41830801:-	1.63965e-11	rs9902501	0.24173	-8.17782	NT5C3B	ENSG00000141698	protein_coding	FALSE	FALSE	FALSE	FALSE	FALSE	FALSE	FALSE	-	-	TRUE	TRUE	TRUE	TRUE
17:1575230:1575335:clu_134584_-	clu_134584_-	17:1575230-1575335:-	1.63976e-11	rs34155204	0.546509	-8.21797	SLC43A2	ENSG00000167703	protein_coding	FALSE	FALSE	TRUE	FALSE	FALSE	FALSE	FALSE	-	-	FALSE	FALSE	FALSE	FALSE
2:111208661:111344061:clu_207530_-	clu_207530_-	2:111208661-111344061:-	1.65309e-11	rs9636364	0.466342	-8.18864	MIR4435-2HG	ENSG00000172965	lncRNA	FALSE	FALSE	TRUE	FALSE	FALSE	FALSE	FALSE	-	-	TRUE	TRUE	TRUE	TRUE
21:33239527:33239673:clu_46492_+	clu_46492_+	21:33239527-33239673:+	1.65695e-11	rs8127500	0.434601	-8.41354	AP000295.1,IFNAR2	ENSG00000249624,ENSG00000159110	protein_coding,protein_coding	FALSE	FALSE	FALSE	FALSE	FALSE	FALSE	FALSE	-	-	FALSE	FALSE	FALSE	FALSE
12:53166327:53170072:clu_160705_-	clu_160705_-	12:53166327-53170072:-	1.65838e-11	rs12161793	0.943656	8.52255	CSAD	ENSG00000139631	protein_coding	FALSE	FALSE	TRUE	FALSE	FALSE	FALSE	FALSE	-	-	TRUE	TRUE	TRUE	TRUE
4:169561554:169561687:clu_146911_-	clu_146911_-	4:169561554-169561687:-	1.67989e-11	rs55679731	0.884366	-8.2364	NEK1	ENSG00000137601	protein_coding	FALSE	FALSE	FALSE	FALSE	FALSE	FALSE	FALSE	-	-	TRUE	TRUE	TRUE	TRUE
9:68248897:68258532:clu_200995_+	clu_200995_+	9:68248897-68258532:+	1.68181e-11	rs137998039	0.978416	8.1786	CBWD3	ENSG00000196873	protein_coding	FALSE	TRUE	TRUE	FALSE	FALSE	FALSE	FALSE	cobW	cobW	TRUE	TRUE	TRUE	TRUE
10:13122487:13122864:clu_89120_+	clu_89120_+	10:13122487-13122864:+	1.68255e-11	rs676302	0.20186	-8.27219	OPTN	ENSG00000123240	protein_coding	FALSE	FALSE	FALSE	FALSE	FALSE	FALSE	FALSE	-	-	TRUE	TRUE	TRUE	TRUE
14:39319291:39320928:clu_75301_+	clu_75301_+	14:39319291-39320928:+	1.68429e-11	rs6571921	0.528587	8.39519	MIA2	ENSG00000150527	protein_coding	FALSE	FALSE	FALSE	FALSE	FALSE	FALSE	FALSE	-	-	TRUE	TRUE	TRUE	TRUE
20:48625760:48625855:clu_133289_-	clu_133289_-	20:48625760-48625855:-	1.69486e-11	rs55841250	0.81021	-8.23663	PREX1	ENSG00000124126	protein_coding	FALSE	FALSE	TRUE	FALSE	FALSE	FALSE	FALSE	-	-	FALSE	FALSE	FALSE	FALSE
10:26765318:26768852:clu_176028_-	clu_176028_-	10:26765318-26768852:-	1.69554e-11	rs11015277	0.92842	8.24356	ABI1	ENSG00000136754	protein_coding	FALSE	FALSE	FALSE	FALSE	FALSE	FALSE	FALSE	-	-	TRUE	TRUE	TRUE	TRUE
7:6600356:6602101:clu_153240_+	clu_153240_+	7:6600356-6602101:+	1.70013e-11	rs10255168	0.726124	8.27763	C7orf26	ENSG00000146576	protein_coding	FALSE	FALSE	FALSE	FALSE	FALSE	FALSE	FALSE	-	-	TRUE	TRUE	TRUE	TRUE
22:50212684:50215717:clu_189441_+	clu_189441_+	22:50212684-50215717:+	1.70036e-11	rs2341366	0.808933	-8.28515	SELENOO	ENSG00000073169	protein_coding	FALSE	FALSE	FALSE	FALSE	FALSE	FALSE	FALSE	-	-	FALSE	TRUE	FALSE	TRUE
21:31660708:31663790:clu_46387_+	clu_46387_+	21:31660708-31663790:+	1.70258e-11	rs66899968	0.904818	8.32505	SOD1	ENSG00000142168	protein_coding	FALSE	FALSE	TRUE	FALSE	FALSE	FALSE	FALSE	-	-	TRUE	TRUE	TRUE	TRUE
9:113582242:113583450:clu_202160_+	clu_202160_+	9:113582242-113583450:+	1.70282e-11	rs56052304	0.970078	-8.22281	RGS3	ENSG00000138835	protein_coding	FALSE	FALSE	TRUE	FALSE	FALSE	FALSE	FALSE	-	-	TRUE	TRUE	TRUE	TRUE
14:103679545:103687081:clu_77358_+	clu_77358_+	14:103679545-103687081:+	1.70297e-11	rs8003289	0.311599	-8.20104	KLC1	ENSG00000126214	protein_coding	FALSE	TRUE	TRUE	FALSE	FALSE	FALSE	FALSE	-	-	TRUE	TRUE	TRUE	TRUE
7:142801961:142802105:clu_184300_-	clu_184300_-	7:142801961-142802105:-	1.71327e-11	rs3114486	0.44004	8.17685	TRBC2 (OS)	ENSG00000211772 (OS)	TR_C_gene	TRUE	FALSE	FALSE	FALSE	FALSE	FALSE	FALSE	-	-	FALSE	FALSE	FALSE	FALSE
17:16439703:16441074:clu_64514_+	clu_64514_+	17:16439703-16441074:+	1.72278e-11	rs34572942	0.707061	8.24624	SNHG29	ENSG00000175061	lncRNA	FALSE	FALSE	TRUE	FALSE	FALSE	FALSE	FALSE	-	-	TRUE	TRUE	TRUE	TRUE
20:38431112:38434504:clu_132914_-	clu_132914_-	20:38431112-38434504:-	1.72709e-11	rs6064569	0.957045	-8.23683	SNHG17	ENSG00000196756	lncRNA	FALSE	FALSE	TRUE	FALSE	FALSE	FALSE	FALSE	-	-	TRUE	TRUE	TRUE	TRUE
10:12167811:12170820:clu_175652_-	clu_175652_-	10:12167811-12170820:-	1.73059e-11	rs3780861	0.0814987	8.17849	NUDT5	ENSG00000165609	protein_coding	FALSE	TRUE	TRUE	FALSE	FALSE	FALSE	FALSE	Nudix hydrolase	NUDIX	FALSE	TRUE	FALSE	TRUE
9:64390786:64394738:clu_200876_+	clu_200876_+	9:64390786-64394738:+	1.7352e-11	rs151052674	0.886631	-7.4045	ANKRD20A4	ENSG00000172014	protein_coding	FALSE	FALSE	FALSE	FALSE	FALSE	FALSE	FALSE	-	-	TRUE	TRUE	TRUE	TRUE
14:74007812:74011091:clu_212716_-	clu_212716_-	14:74007812-74011091:-	1.73808e-11	rs17093474	0.904975	8.21557	ENTPD5	ENSG00000187097	protein_coding	FALSE	FALSE	TRUE	FALSE	FALSE	FALSE	FALSE	-	-	TRUE	TRUE	TRUE	TRUE
15:58175036:58179128:clu_111007_+	clu_111007_+	15:58175036-58179128:+	1.74015e-11	rs717868	0.0361318	8.19453	AQP9	ENSG00000103569	protein_coding	FALSE	FALSE	FALSE	FALSE	FALSE	FALSE	FALSE	-	-	TRUE	TRUE	TRUE	TRUE
17:81996846:82009037:clu_69923_+	clu_69923_+	17:81996846-82009037:+	1.74235e-11	rs4239275	0.400963	8.17018	ASPSCR1	ENSG00000169696	protein_coding	FALSE	FALSE	TRUE	FALSE	FALSE	FALSE	FALSE	-	-	TRUE	TRUE	TRUE	TRUE
21:45505431:45505835:clu_47173_+	clu_47173_+	21:45505431-45505835:+	1.76789e-11	rs116618591	0.986138	8.30083	COL18A1	ENSG00000182871	protein_coding	FALSE	FALSE	FALSE	FALSE	FALSE	FALSE	FALSE	-	-	TRUE	TRUE	TRUE	TRUE
15:79368062:79372500:clu_16350_-	clu_16350_-	15:79368062-79372500:-	1.7689e-11	rs28447187	0.881099	-8.14649	TMED3 (OS)	ENSG00000166557 (OS)	protein_coding	TRUE	FALSE	FALSE	FALSE	FALSE	FALSE	FALSE	-	-	FALSE	FALSE	FALSE	FALSE
16:30757654:30760284:clu_10054_-	clu_10054_-	16:30757654-30760284:-	1.77064e-11	rs6565196	0.628381	-8.09279	CCDC189	ENSG00000196118	protein_coding	FALSE	TRUE	TRUE	FALSE	FALSE	FALSE	FALSE	-	CLAMP	TRUE	TRUE	TRUE	TRUE
9:92108069:92108740:clu_85843_-	clu_85843_-	9:92108069-92108740:-	1.79085e-11	rs144587171	0.994255	8.21537	SPTLC1	ENSG00000090054	protein_coding	FALSE	FALSE	TRUE	FALSE	FALSE	FALSE	FALSE	-	-	TRUE	TRUE	TRUE	TRUE
11:62567453:62567505:clu_123377_-	clu_123377_-	11:62567453-62567505:-	1.79669e-11	rs11231145	0.634333	8.21001	EEF1G,AP002990.1	ENSG00000254772,ENSG00000255508	protein_coding,protein_coding	FALSE	TRUE	TRUE	FALSE	FALSE	FALSE	FALSE	GST C-terminal	GST_C,GST_C_2,GST_C_3	FALSE	FALSE	FALSE	FALSE
1:172397272:172399819:clu_35930_-	clu_35930_-	1:172397272-172399819:-	1.80032e-11	rs72725268	0.94843	-8.21631	PIGC	ENSG00000135845	protein_coding	FALSE	FALSE	FALSE	FALSE	FALSE	FALSE	FALSE	-	-	TRUE	TRUE	TRUE	TRUE
10:130179420:130180113:clu_92519_+	clu_92519_+	10:130179420-130180113:+	1.80249e-11	rs7913597	0.492476	-8.19507	GLRX3	ENSG00000108010	protein_coding	FALSE	FALSE	TRUE	FALSE	FALSE	FALSE	FALSE	-	-	TRUE	TRUE	TRUE	TRUE
8:19845797:19851649:clu_38639_+	clu_38639_+	8:19845797-19851649:+	1.80723e-11	rs540241037	0.861441	-8.30304	INTS10	ENSG00000104613	protein_coding	FALSE	TRUE	TRUE	FALSE	FALSE	FALSE	FALSE	-	-	TRUE	TRUE	TRUE	TRUE
17:82237893:82260899:clu_69994_+	clu_69994_+	17:82237893-82260899:+	1.81266e-11	rs9303025	0.356437	8.15047	SLC16A3	ENSG00000141526	protein_coding	FALSE	TRUE	TRUE	TRUE	TRUE	TRUE	FALSE	MFS	-	TRUE	TRUE	TRUE	TRUE
19:54163887:54164434:clu_56332_-	clu_56332_-	19:54163887-54164434:-	1.81266e-11	rs12973183	0.630707	-8.21457	TMC4	ENSG00000167608	protein_coding	FALSE	FALSE	FALSE	FALSE	FALSE	FALSE	FALSE	-	-	TRUE	TRUE	TRUE	TRUE
5:148427722:148433424:clu_130104_+	clu_130104_+	5:148427722-148433424:+	1.82731e-11	rs201449897	0.983916	8.18024	FBXO38	ENSG00000145868	protein_coding	FALSE	TRUE	TRUE	FALSE	FALSE	FALSE	FALSE	-	-	TRUE	TRUE	TRUE	TRUE
6:30651100:30651266:clu_113851_+	clu_113851_+	6:30651100-30651266:+	1.8336e-11	rs9262132	0.849154	8.46361	C6orf136	ENSG00000204564	protein_coding	FALSE	FALSE	FALSE	FALSE	FALSE	FALSE	FALSE	-	-	TRUE	TRUE	TRUE	TRUE
15:34553956:34582750:clu_14340_-	clu_14340_-	15:34553956-34582750:-	1.83837e-11	rs536646203	0.984066	-8.56532	GOLGA8B	ENSG00000215252	protein_coding	FALSE	FALSE	TRUE	FALSE	FALSE	FALSE	FALSE	-	-	TRUE	TRUE	TRUE	TRUE
22:39134752:39138636:clu_26082_-	clu_26082_-	22:39134752-39138636:-	1.84114e-11	rs139301	0.542963	-8.23585	CBX7	ENSG00000100307	protein_coding	FALSE	FALSE	TRUE	FALSE	FALSE	FALSE	FALSE	-	-	TRUE	TRUE	TRUE	TRUE
17:35321865:35323148:clu_65632_+	clu_65632_+	17:35321865-35323148:+	1.84422e-11	rs12945434	0.749092	-8.19641	AC022706.1	ENSG00000267364	lncRNA	FALSE	FALSE	FALSE	FALSE	FALSE	FALSE	FALSE	-	-	TRUE	TRUE	TRUE	TRUE
12:123692723:123694842:clu_62239_+	clu_62239_+	12:123692723-123694842:+	1.85906e-11	rs11348520	0.583315	-8.25189	TCTN2	ENSG00000168778	protein_coding	FALSE	FALSE	FALSE	FALSE	FALSE	FALSE	FALSE	-	-	TRUE	TRUE	TRUE	TRUE
5:69303929:69306817:clu_42692_-	clu_42692_-	5:69303929-69306817:-	1.86699e-11	rs28499200	0.432387	-8.15726	CCDC125	ENSG00000183323	protein_coding	FALSE	FALSE	FALSE	FALSE	FALSE	FALSE	FALSE	-	-	TRUE	TRUE	TRUE	TRUE
8:671414:671531:clu_117852_-	clu_117852_-	8:671414-671531:-	1.87188e-11	rs336432	0.647752	8.38306	ERICH1	ENSG00000104714	protein_coding	FALSE	FALSE	FALSE	FALSE	FALSE	FALSE	FALSE	-	-	FALSE	FALSE	FALSE	FALSE
11:125581322:125582346:clu_219771_+	clu_219771_+	11:125581322-125582346:+	1.87359e-11	rs564614	0.656548	-8.22241	EI24	ENSG00000149547	protein_coding	FALSE	FALSE	FALSE	FALSE	FALSE	FALSE	FALSE	-	-	TRUE	TRUE	TRUE	TRUE
2:241315982:241325993:clu_102833_+	clu_102833_+	2:241315982-241325993:+	1.87964e-11	rs13006939	0.779539	8.22561	SEPTIN2	ENSG00000168385	protein_coding	FALSE	TRUE	TRUE	FALSE	FALSE	FALSE	FALSE	-	-	TRUE	TRUE	TRUE	TRUE
1:19324762:19325526:clu_166149_+	clu_166149_+	1:19324762-19325526:+	1.88737e-11	rs636795	0.442204	8.20333	SLC66A1	ENSG00000040487	protein_coding	FALSE	TRUE	TRUE	TRUE	FALSE	FALSE	FALSE	PQ-loop 1	-	TRUE	TRUE	TRUE	TRUE
2:219172762:219172925:clu_209893_-	clu_209893_-	2:219172762-219172925:-	1.8944e-11	rs17849474	0.978431	-8.27469	CNPPD1	ENSG00000115649	protein_coding	FALSE	TRUE	TRUE	FALSE	FALSE	FALSE	FALSE	-	-	FALSE	FALSE	FALSE	FALSE
19:57877042:57888767:clu_56896_-	clu_56896_-	19:57877042-57888767:-	1.90007e-11	rs7253661	0.7	8.1978	ZNF814,AC010326.3	ENSG00000204514,ENSG00000269476	protein_coding,protein_coding	FALSE	TRUE	TRUE	FALSE	FALSE	FALSE	FALSE	-	-	TRUE	TRUE	TRUE	TRUE
10:30909015:30941575:clu_176174_-	clu_176174_-	10:30909015-30941575:-	1.91394e-11	rs2994613	0.626335	8.19226	ZNF438	ENSG00000183621	protein_coding	FALSE	FALSE	TRUE	FALSE	FALSE	FALSE	FALSE	-	-	TRUE	TRUE	TRUE	TRUE
17:78119392:78121013:clu_141166_-	clu_141166_-	17:78119392-78121013:-	1.924e-11	rs3813026	0.934746	8.23684	TMC6	ENSG00000141524	protein_coding	FALSE	TRUE	TRUE	TRUE	FALSE	FALSE	FALSE	Lumenal,TMC	TMC	TRUE	TRUE	TRUE	TRUE
7:44058480:44058878:clu_154000_+	clu_154000_+	7:44058480-44058878:+	1.92564e-11	rs11773481	0.869966	-8.19438	DBNL	ENSG00000136279	protein_coding	FALSE	FALSE	TRUE	FALSE	FALSE	FALSE	FALSE	-	-	TRUE	TRUE	TRUE	TRUE
9:137431341:137433029:clu_204088_+	clu_204088_+	9:137431341-137433029:+	1.93946e-11	rs11522288	0.667809	-8.1945	NOXA1	ENSG00000188747	protein_coding	FALSE	FALSE	FALSE	FALSE	FALSE	FALSE	FALSE	-	-	TRUE	TRUE	TRUE	TRUE
7:92070206:92070905:clu_155801_+	clu_155801_+	7:92070206-92070905:+	1.94275e-11	rs1964800	0.517361	-8.13006	AKAP9	ENSG00000127914	protein_coding	FALSE	FALSE	FALSE	FALSE	FALSE	FALSE	FALSE	-	-	TRUE	TRUE	TRUE	TRUE
7:142065622:142065715:clu_184286_-	clu_184286_-	7:142065622-142065715:-	1.94427e-11	rs3800996	0.811196	8.06318	MGAM (OS)	ENSG00000257335 (OS)	protein_coding	TRUE	FALSE	FALSE	FALSE	FALSE	FALSE	FALSE	-	-	FALSE	FALSE	FALSE	FALSE
13:45378671:45379195:clu_142723_+	clu_142723_+	13:45378671-45379195:+	1.94843e-11	rs5803296	0.867131	-8.19626	TPT1-AS1	ENSG00000170919	lncRNA	FALSE	FALSE	TRUE	FALSE	FALSE	FALSE	FALSE	-	-	TRUE	TRUE	TRUE	TRUE
5:176063764:176089463:clu_130666_+	clu_130666_+	5:176063764-176089463:+	1.95763e-11	rs1030169	0.583569	8.26696	FAM153B,AC139491.7	ENSG00000182230,ENSG00000285476	protein_coding,protein_coding	FALSE	TRUE	TRUE	FALSE	FALSE	FALSE	FALSE	-	-	TRUE	TRUE	TRUE	TRUE
21:45491314:45493163:clu_47169_+	clu_47169_+	21:45491314-45493163:+	1.97413e-11	rs9979601	0.760548	8.26368	COL18A1	ENSG00000182871	protein_coding	FALSE	TRUE	TRUE	FALSE	FALSE	FALSE	FALSE	-	-	TRUE	TRUE	TRUE	TRUE
18:79718016:79736355:clu_13770_+	clu_13770_+	18:79718016-79736355:+	1.97745e-11	rs74429170	0.95164	8.19778	CTDP1	ENSG00000060069	protein_coding	FALSE	TRUE	TRUE	FALSE	FALSE	FALSE	FALSE	-	FCP1_C	TRUE	TRUE	TRUE	TRUE
1:64847675:64848186:clu_32070_-	clu_32070_-	1:64847675-64848186:-	2.00973e-11	rs3002681	0.673701	8.55686	JAK1	ENSG00000162434	protein_coding	FALSE	FALSE	TRUE	FALSE	FALSE	FALSE	FALSE	-	-	FALSE	TRUE	FALSE	TRUE
1:10072214:10095461:clu_165343_+	clu_165343_+	1:10072214-10095461:+	2.01006e-11	rs58528460	0.836238	8.25442	UBE4B	ENSG00000130939	protein_coding	FALSE	TRUE	TRUE	FALSE	FALSE	FALSE	FALSE	-	-	TRUE	TRUE	TRUE	TRUE
19:4714337:4715665:clu_48887_-	clu_48887_-	19:4714337-4715665:-	2.02572e-11	rs10153468	0.26327	8.24001	DPP9	ENSG00000142002	protein_coding	FALSE	FALSE	TRUE	FALSE	FALSE	FALSE	FALSE	-	-	TRUE	TRUE	TRUE	TRUE
21:42863596:42873603:clu_185965_-	clu_185965_-	21:42863596-42873603:-	2.03164e-11	rs60406170	0.903535	-8.19347	WDR4	ENSG00000160193	protein_coding	FALSE	TRUE	TRUE	FALSE	FALSE	FALSE	FALSE	-	-	TRUE	TRUE	TRUE	TRUE
5:139477515:139478270:clu_129787_+	clu_129787_+	5:139477515-139478270:+	2.0361e-11	rs73257323	0.869226	8.1301	STING1 (OS)	ENSG00000184584 (OS)	protein_coding	TRUE	FALSE	FALSE	FALSE	FALSE	FALSE	FALSE	-	-	FALSE	FALSE	FALSE	FALSE
5:176093274:176103756:clu_130670_+	clu_130670_+	5:176093274-176103756:+	2.04068e-11	rs2161168	0.49462	-8.21945	FAM153B,AC139491.7	ENSG00000182230,ENSG00000285476	protein_coding,protein_coding	FALSE	TRUE	TRUE	FALSE	FALSE	FALSE	FALSE	-	FAM153	TRUE	TRUE	TRUE	TRUE
17:48893456:48895156:clu_67379_+	clu_67379_+	17:48893456-48895156:+	2.0539e-11	rs3837847	0.477408	8.2594	ATP5MC1	ENSG00000159199	protein_coding	FALSE	TRUE	TRUE	FALSE	FALSE	FALSE	FALSE	-	-	TRUE	TRUE	TRUE	TRUE
17:7002620:7009796:clu_135479_-	clu_135479_-	17:7002620-7009796:-	2.07393e-11	rs11571338	0.42553	8.21498	ALOX12-AS1,AC040977.2	ENSG00000215067,ENSG00000267047	lncRNA,lncRNA	FALSE	FALSE	FALSE	FALSE	FALSE	FALSE	FALSE	-	-	TRUE	TRUE	TRUE	TRUE
2:96032419:96034817:clu_206919_-	clu_206919_-	2:96032419-96034817:-	2.08696e-11	rs12717777	0.214502	-8.21831	GPAT2	ENSG00000186281	protein_coding	FALSE	FALSE	FALSE	FALSE	FALSE	FALSE	FALSE	-	-	TRUE	TRUE	TRUE	TRUE
4:1197132:1201269:clu_143803_-	clu_143803_-	4:1197132-1201269:-	2.08868e-11	rs6599290	0.921889	8.31604	SPON2	ENSG00000159674	protein_coding	FALSE	FALSE	TRUE	FALSE	FALSE	FALSE	FALSE	-	-	TRUE	TRUE	TRUE	TRUE
12:95988240:95989842:clu_162137_-	clu_162137_-	12:95988240-95989842:-	2.09269e-11	rs3764037	0.507205	8.40562	HAL	ENSG00000084110	protein_coding	FALSE	FALSE	TRUE	FALSE	FALSE	FALSE	FALSE	-	-	FALSE	TRUE	FALSE	TRUE
1:15429044:15429346:clu_165791_+	clu_165791_+	1:15429044-15429346:+	2.09332e-11	rs3765369	0.776167	-8.22596	EFHD2	ENSG00000142634	protein_coding	FALSE	FALSE	TRUE	FALSE	FALSE	FALSE	FALSE	-	-	FALSE	FALSE	FALSE	FALSE
3:129861435:129880309:clu_150815_-	clu_150815_-	3:129861435-129880309:-	2.09332e-11	rs7640483	0.923542	-8.5247	TMCC1	ENSG00000172765	protein_coding	FALSE	FALSE	TRUE	FALSE	FALSE	FALSE	FALSE	-	-	TRUE	FALSE	FALSE	TRUE
9:136941684:136941755:clu_88332_-	clu_88332_-	9:136941684-136941755:-	2.09592e-11	rs140047836	0.990788	-8.07696	FBXW5	ENSG00000159069	protein_coding	FALSE	FALSE	FALSE	FALSE	FALSE	FALSE	FALSE	-	-	TRUE	TRUE	TRUE	TRUE
16:31332189:31332257:clu_81682_+	clu_81682_+	16:31332189-31332257:+	2.10706e-11	rs10747210	0.469597	8.19368	ITGAM	ENSG00000169896	protein_coding	FALSE	FALSE	TRUE	FALSE	FALSE	FALSE	FALSE	-	-	FALSE	FALSE	FALSE	FALSE
3:11272430:11298686:clu_103289_+	clu_103289_+	3:11272430-11298686:+	2.1213e-11	rs347589	0.286452	-8.21049	ATG7	ENSG00000197548	protein_coding	FALSE	FALSE	TRUE	FALSE	FALSE	FALSE	FALSE	-	-	TRUE	TRUE	TRUE	TRUE
11:119078997:119079178:clu_219516_+	clu_219516_+	11:119078997-119079178:+	2.12496e-11	rs1177563	0.595344	-8.72742	VPS11	ENSG00000160695	protein_coding	FALSE	TRUE	TRUE	FALSE	FALSE	FALSE	FALSE	-	-	TRUE	FALSE	FALSE	TRUE
7:107186472:107186569:clu_156998_+	clu_156998_+	7:107186472-107186569:+	2.14536e-11	rs11314732	0.770922	-8.15557	HBP1	ENSG00000105856	protein_coding	FALSE	FALSE	FALSE	FALSE	FALSE	FALSE	FALSE	-	-	TRUE	TRUE	TRUE	TRUE
17:47733945:47740806:clu_67248_+	clu_67248_+	17:47733945-47740806:+	2.17876e-11	rs1989291	0.74676	-8.27737	TBX21	ENSG00000073861	protein_coding	FALSE	FALSE	FALSE	FALSE	FALSE	FALSE	FALSE	-	-	TRUE	FALSE	FALSE	TRUE
11:67403957:67404191:clu_217774_+	clu_217774_+	11:67403957-67404191:+	2.18164e-11	rs146556332	0.954746	8.15423	TBC1D10C	ENSG00000175463	protein_coding	FALSE	FALSE	TRUE	FALSE	FALSE	FALSE	FALSE	-	-	FALSE	TRUE	FALSE	TRUE
3:64022801:64023275:clu_149694_-	clu_149694_-	3:64022801-64023275:-	2.18702e-11	rs73117083	0.863656	8.18795	PSMD6	ENSG00000163636	protein_coding	FALSE	FALSE	TRUE	FALSE	FALSE	FALSE	FALSE	-	-	TRUE	TRUE	TRUE	TRUE
1:53921767:53923904:clu_31832_-	clu_31832_-	1:53921767-53923904:-	2.19928e-11	rs11206251	0.874866	-8.28289	HSPB11	ENSG00000081870	protein_coding	FALSE	TRUE	TRUE	FALSE	FALSE	FALSE	FALSE	-	F5_F8_type_C	TRUE	TRUE	TRUE	TRUE
11:62523396:62523781:clu_123420_-	clu_123420_-	11:62523396-62523781:-	2.20249e-11	rs77701059	0.938121	-8.21544	AHNAK	ENSG00000124942	protein_coding	FALSE	TRUE	TRUE	FALSE	FALSE	FALSE	FALSE	-	-	FALSE	FALSE	FALSE	FALSE
11:65856026:65856207:clu_124272_-	clu_124272_-	11:65856026-65856207:-	2.20404e-11	rs656040	0.327292	8.57369	CFL1	ENSG00000172757	protein_coding	FALSE	TRUE	TRUE	FALSE	FALSE	FALSE	FALSE	ADF-H	Cofilin_ADF	FALSE	FALSE	FALSE	FALSE
5:103019843:103028887:clu_129019_+	clu_129019_+	5:103019843-103028887:+	2.20413e-11	rs7711143	0.711169	8.13053	PAM	ENSG00000145730	protein_coding	FALSE	TRUE	TRUE	TRUE	TRUE	FALSE	FALSE	Intragranular	-	TRUE	TRUE	TRUE	TRUE
12:108567268:108568831:clu_61030_+	clu_61030_+	12:108567268-108568831:+	2.20446e-11	rs2072579	0.826617	-8.24222	ISCU	ENSG00000136003	protein_coding	FALSE	TRUE	TRUE	FALSE	FALSE	FALSE	FALSE	NifU_N	NifU_N	TRUE	TRUE	TRUE	TRUE
1:19324762:19325495:clu_166149_+	clu_166149_+	1:19324762-19325495:+	2.20513e-11	rs636795	0.442204	-8.29237	SLC66A1	ENSG00000040487	protein_coding	FALSE	FALSE	FALSE	FALSE	FALSE	FALSE	FALSE	-	-	TRUE	TRUE	TRUE	TRUE
19:54277939:54278260:clu_198684_+	clu_198684_+	19:54277939-54278260:+	2.20753e-11	rs73614911	0.881008	8.15355	LILRB2 (OS)	ENSG00000131042 (OS)	protein_coding	TRUE	FALSE	FALSE	FALSE	FALSE	FALSE	FALSE	-	-	FALSE	FALSE	FALSE	FALSE
12:52675284:52675351:clu_160642_-	clu_160642_-	12:52675284-52675351:-	2.21609e-11	rs1567757	0.523683	-8.24819	KRT1	ENSG00000167768	protein_coding	FALSE	TRUE	TRUE	FALSE	FALSE	FALSE	FALSE	-	Keratin_2_tail	FALSE	FALSE	FALSE	FALSE
19:4719941:4722195:clu_48888_-	clu_48888_-	19:4719941-4722195:-	2.22032e-11	rs138088554	0.982439	8.16906	DPP9	ENSG00000142002	protein_coding	FALSE	FALSE	FALSE	FALSE	FALSE	FALSE	FALSE	-	-	TRUE	TRUE	TRUE	TRUE
16:30001040:30005221:clu_80997_+	clu_80997_+	16:30001040-30005221:+	2.22242e-11	rs3814881	0.536335	-8.02381	INO80E	ENSG00000169592	protein_coding	FALSE	TRUE	TRUE	FALSE	FALSE	FALSE	TRUE	-	-	TRUE	TRUE	TRUE	TRUE
21:38806808:38810035:clu_46749_+	clu_46749_+	21:38806808-38810035:+	2.24042e-11	rs2410062	0.888113	-8.47535	ETS2	ENSG00000157557	protein_coding	FALSE	FALSE	TRUE	FALSE	FALSE	FALSE	FALSE	-	-	TRUE	TRUE	TRUE	TRUE
2:20641180:20645340:clu_204609_-	clu_204609_-	2:20641180-20645340:-	2.25382e-11	rs115108428	0.994924	8.1903	HS1BP3	ENSG00000118960	protein_coding	FALSE	FALSE	FALSE	FALSE	FALSE	FALSE	FALSE	-	-	TRUE	TRUE	TRUE	TRUE
10:95682804:95683101:clu_177812_-	clu_177812_-	10:95682804-95683101:-	2.25627e-11	rs34600641	0.750107	-8.26053	TCTN3	ENSG00000119977	protein_coding	FALSE	FALSE	FALSE	FALSE	FALSE	FALSE	FALSE	-	-	TRUE	TRUE	TRUE	TRUE
19:902130:902242:clu_47444_-	clu_47444_-	19:902130-902242:-	2.26299e-11	rs11881841	0.6858	8.14342	R3HDM4	ENSG00000198858	protein_coding	FALSE	FALSE	TRUE	FALSE	FALSE	FALSE	FALSE	-	-	TRUE	TRUE	TRUE	TRUE
6:30684784:30684969:clu_20089_-	clu_20089_-	6:30684784-30684969:-	2.26995e-11	rs9262149	0.928267	-8.47615	PPP1R18	ENSG00000146112	protein_coding	FALSE	TRUE	TRUE	FALSE	FALSE	FALSE	FALSE	-	-	FALSE	FALSE	FALSE	FALSE
17:38850214:38850362:clu_137673_-	clu_137673_-	17:38850214-38850362:-	2.28688e-11	rs1239181	0.154256	-8.20418	RPL23	ENSG00000125691	protein_coding	FALSE	TRUE	TRUE	FALSE	FALSE	FALSE	FALSE	-	Ribosomal_L14	TRUE	TRUE	TRUE	TRUE
17:46330598:46352820:clu_138953_-	clu_138953_-	17:46330598-46352820:-	2.28957e-11	rs182382108	0.991722	-8.39855	ARL17B	ENSG00000228696	protein_coding	FALSE	TRUE	TRUE	FALSE	FALSE	FALSE	FALSE	ARL17	Arf,ARL17	TRUE	TRUE	TRUE	TRUE
2:73950732:73958146:clu_98372_+	clu_98372_+	2:73950732-73958146:+	2.29145e-11	rs1464690	0.304167	-8.13181	DGUOK	ENSG00000114956	protein_coding	FALSE	TRUE	TRUE	FALSE	FALSE	FALSE	FALSE	dNK	dNK	TRUE	TRUE	TRUE	TRUE
19:968503:971878:clu_189965_+	clu_189965_+	19:968503-971878:+	2.30654e-11	rs2302111	0.906498	-8.29646	ARID3A	ENSG00000116017	protein_coding	FALSE	FALSE	TRUE	FALSE	FALSE	FALSE	FALSE	-	-	TRUE	TRUE	TRUE	TRUE
16:74963247:74965773:clu_11683_-	clu_11683_-	16:74963247-74965773:-	2.30793e-11	rs4888322	0.565544	-8.77774	WDR59	ENSG00000103091	protein_coding	FALSE	FALSE	FALSE	FALSE	FALSE	FALSE	FALSE	-	-	TRUE	TRUE	TRUE	TRUE
2:16605124:16623864:clu_204540_-	clu_204540_-	2:16605124-16623864:-	2.30947e-11	rs67530244	0.386867	-8.33019	FAM49A	ENSG00000197872	protein_coding	FALSE	FALSE	TRUE	FALSE	FALSE	FALSE	FALSE	-	-	TRUE	FALSE	FALSE	TRUE
6:32845452:32845774:clu_114455_+	clu_114455_+	6:32845452-32845774:+	2.30968e-11	rs3198005	0.950328	8.41826	PSMB9,PSMB8-AS1	ENSG00000240065,ENSG00000204261	protein_coding,lncRNA	FALSE	FALSE	TRUE	FALSE	FALSE	FALSE	FALSE	-	-	FALSE	FALSE	FALSE	FALSE
14:74048074:74055584:clu_76283_+	clu_76283_+	14:74048074-74055584:+	2.32841e-11	rs4899501	0.853048	-8.16869	BBOF1	ENSG00000119636	protein_coding	FALSE	TRUE	TRUE	FALSE	FALSE	FALSE	FALSE	-	DUF4515	TRUE	TRUE	TRUE	TRUE
3:171126151:171138191:clu_151607_-	clu_151607_-	3:171126151-171138191:-	2.33472e-11	rs34983268	0.929251	-8.17166	TNIK	ENSG00000154310	protein_coding	FALSE	TRUE	TRUE	FALSE	FALSE	FALSE	FALSE	-	-	TRUE	TRUE	TRUE	TRUE
16:89908172:89908459:clu_84045_+	clu_84045_+	16:89908172-89908459:+	2.38562e-11	rs8061025	0.896891	8.49109	TCF25,AC092143.3	ENSG00000141002,ENSG00000267048	protein_coding,lncRNA	FALSE	FALSE	FALSE	FALSE	FALSE	FALSE	FALSE	-	-	FALSE	FALSE	FALSE	FALSE
9:68545836:68546588:clu_85392_-	clu_85392_-	9:68545836-68546588:-	2.42144e-11	rs117812064	0.97211	8.18619	LINC01506	ENSG00000234506	lncRNA	FALSE	FALSE	TRUE	FALSE	FALSE	FALSE	FALSE	-	-	FALSE	TRUE	FALSE	TRUE
10:71750495:71750616:clu_177046_-	clu_177046_-	10:71750495-71750616:-	2.42487e-11	rs149298009	0.99029	-8.19422	VSIR	ENSG00000107738	protein_coding	FALSE	FALSE	TRUE	FALSE	FALSE	FALSE	FALSE	-	-	FALSE	FALSE	FALSE	FALSE
3:195713359:195713861:clu_107912_+	clu_107912_+	3:195713359-195713861:+	2.42754e-11	rs9886975	0.550581	8.32683	MUC20-OT1	ENSG00000242086	lncRNA	FALSE	FALSE	FALSE	FALSE	FALSE	FALSE	FALSE	-	-	FALSE	FALSE	FALSE	FALSE
19:7646344:7647162:clu_49500_-	clu_49500_-	19:7646344-7647162:-	2.4411e-11	rs929807	0.629391	-8.18258	STXBP2 (OS)	ENSG00000076944 (OS)	protein_coding	TRUE	FALSE	FALSE	FALSE	FALSE	FALSE	FALSE	-	-	FALSE	FALSE	FALSE	FALSE
3:50115980:50118476:clu_104865_+	clu_104865_+	3:50115980-50118476:+	2.44851e-11	rs2526750	0.450372	8.23048	RBM5	ENSG00000003756	protein_coding	FALSE	TRUE	TRUE	FALSE	FALSE	FALSE	FALSE	G-patch	G-patch,G-patch_2	TRUE	FALSE	FALSE	TRUE
19:46624237:46624997:clu_54656_-	clu_54656_-	19:46624237-46624997:-	2.47472e-11	rs112921949	0.746405	-8.29723	PTGIR	ENSG00000160013	protein_coding	FALSE	FALSE	TRUE	FALSE	FALSE	FALSE	FALSE	-	-	TRUE	TRUE	TRUE	TRUE
3:56571302:56572337:clu_105325_+	clu_105325_+	3:56571302-56572337:+	2.49692e-11	rs2317252	0.540971	8.14768	CCDC66	ENSG00000180376	protein_coding	FALSE	FALSE	TRUE	FALSE	FALSE	FALSE	FALSE	-	-	TRUE	TRUE	TRUE	TRUE
6:79202155:79202276:clu_22211_-	clu_22211_-	6:79202155-79202276:-	2.497e-11	rs11752249	0.103122	8.16148	HMGN3	ENSG00000118418	protein_coding	FALSE	FALSE	FALSE	FALSE	FALSE	FALSE	FALSE	-	-	TRUE	TRUE	TRUE	TRUE
7:44029631:44030781:clu_180556_-	clu_180556_-	7:44029631-44030781:-	2.50372e-11	rs28382645	0.937971	8.13679	AC017116.2,RASA4CP	ENSG00000285596,ENSG00000228903	lncRNA,transcribed_unprocessed_pseudogene	FALSE	FALSE	FALSE	FALSE	FALSE	FALSE	FALSE	-	-	TRUE	TRUE	TRUE	TRUE
11:71464142:71472449:clu_218143_+	clu_218143_+	11:71464142-71472449:+	2.50549e-11	rs11606611	0.22865	8.20886	NADSYN1	ENSG00000172890	protein_coding	FALSE	FALSE	TRUE	FALSE	FALSE	FALSE	FALSE	-	-	TRUE	TRUE	TRUE	TRUE
11:73843367:73844807:clu_218400_+	clu_218400_+	11:73843367-73844807:+	2.50833e-11	rs201833447	0.830267	8.17424	MRPL48	ENSG00000175581	protein_coding	FALSE	FALSE	FALSE	FALSE	FALSE	FALSE	FALSE	-	-	TRUE	TRUE	TRUE	TRUE
17:6760601:6761886:clu_63788_+	clu_63788_+	17:6760601-6761886:+	2.51522e-11	rs72836229	0.988269	8.15445	XAF1	ENSG00000132530	protein_coding	FALSE	FALSE	TRUE	FALSE	FALSE	FALSE	FALSE	-	-	TRUE	TRUE	TRUE	TRUE
14:102498929:102499034:clu_77260_+	clu_77260_+	14:102498929-102499034:+	2.52971e-11	rs45467297	0.949893	8.20568	TECPR2	ENSG00000196663	protein_coding	FALSE	FALSE	TRUE	FALSE	FALSE	FALSE	FALSE	-	-	FALSE	FALSE	FALSE	FALSE
4:139295960:139300602:clu_146452_-	clu_146452_-	4:139295960-139300602:-	2.53776e-11	rs4306907	0.12855	8.12492	NDUFC1	ENSG00000109390	protein_coding	FALSE	FALSE	TRUE	FALSE	FALSE	FALSE	FALSE	-	-	TRUE	TRUE	TRUE	TRUE
20:62291793:62293785:clu_6152_+	clu_6152_+	20:62291793-62293785:+	2.55313e-11	rs79078565	0.955036	8.2368	OSBPL2	ENSG00000130703	protein_coding	FALSE	FALSE	FALSE	FALSE	FALSE	FALSE	FALSE	-	-	TRUE	TRUE	TRUE	TRUE
16:66563217:66565688:clu_82322_+	clu_82322_+	16:66563217-66565688:+	2.57671e-11	rs28171	0.859481	-8.40828	CKLF,CKLF-CMTM1	ENSG00000217555,ENSG00000254788	protein_coding,protein_coding	FALSE	FALSE	FALSE	FALSE	FALSE	FALSE	FALSE	-	-	TRUE	FALSE	FALSE	TRUE
8:144427271:144428489:clu_121017_-	clu_121017_-	8:144427271-144428489:-	2.59359e-11	rs4082352	0.477078	8.03005	VPS28	ENSG00000160948	protein_coding	FALSE	FALSE	TRUE	FALSE	FALSE	FALSE	FALSE	-	-	TRUE	FALSE	FALSE	TRUE
1:120823360:120823974:clu_170340_+	clu_170340_+	1:120823360-120823974:+	2.59605e-11	rs116964657	0.979287	-7.44578	NBPF26	ENSG00000273136	protein_coding	FALSE	FALSE	FALSE	FALSE	FALSE	FALSE	FALSE	-	-	TRUE	TRUE	TRUE	TRUE
12:46470262:46652390:clu_58695_+	clu_58695_+	12:46470262-46652390:+	2.61263e-11	rs4768729	0.308959	-8.18888	AC008014.1	ENSG00000257261	lncRNA	FALSE	FALSE	TRUE	FALSE	FALSE	FALSE	FALSE	-	-	TRUE	TRUE	TRUE	TRUE
3:195865063:195865194:clu_152279_-	clu_152279_-	3:195865063-195865194:-	2.61289e-11	rs6784831	0.8284	-8.26302	TNK2	ENSG00000061938	protein_coding	FALSE	FALSE	FALSE	FALSE	FALSE	FALSE	FALSE	-	-	FALSE	FALSE	FALSE	FALSE
2:97543862:97543957:clu_207092_-	clu_207092_-	2:97543862-97543957:-	2.61399e-11	rs7568366	0.237856	8.01017	ANKRD36B	ENSG00000196912	protein_coding	FALSE	FALSE	FALSE	FALSE	FALSE	FALSE	FALSE	-	-	TRUE	TRUE	TRUE	TRUE
22:50195040:50197449:clu_189445_+	clu_189445_+	22:50195040-50197449:+	2.62156e-11	rs2272847	0.430195	8.29217	TRABD	ENSG00000170638	protein_coding	FALSE	TRUE	TRUE	FALSE	FALSE	FALSE	FALSE	-	TraB_PrgY_gumN	TRUE	TRUE	TRUE	TRUE
20:31689661:31721655:clu_132246_-	clu_132246_-	20:31689661-31721655:-	2.62392e-11	rs6060716	0.713715	-8.69601	BCL2L1	ENSG00000171552	protein_coding	FALSE	FALSE	FALSE	FALSE	FALSE	FALSE	FALSE	-	-	TRUE	FALSE	FALSE	TRUE
2:219235312:219235474:clu_102056_+	clu_102056_+	2:219235312-219235474:+	2.62707e-11	rs189875478	0.992181	8.16985	ANKZF1	ENSG00000163516	protein_coding	FALSE	FALSE	TRUE	FALSE	FALSE	FALSE	FALSE	-	-	TRUE	TRUE	TRUE	TRUE
21:45507182:45507424:clu_186278_-	clu_186278_-	21:45507182-45507424:-	2.642e-11	rs78063943	0.56238	8.14736	SLC19A1	ENSG00000173638	protein_coding	FALSE	FALSE	FALSE	FALSE	FALSE	FALSE	FALSE	-	-	FALSE	FALSE	FALSE	FALSE
9:125207721:125220539:clu_202492_+	clu_202492_+	9:125207721-125220539:+	2.64267e-11	rs13290128	0.853571	-8.12598	RABEPK	ENSG00000136933	protein_coding	FALSE	TRUE	TRUE	FALSE	FALSE	FALSE	FALSE	-	Kelch_1,Kelch_2,Kelch_3,Kelch_4,Kelch_6	TRUE	TRUE	TRUE	TRUE
9:121171203:121171408:clu_202317_+	clu_202317_+	9:121171203-121171408:+	2.6444e-11	rs75718074	0.988095	8.19499	CNTRL	ENSG00000119397	protein_coding	FALSE	FALSE	FALSE	FALSE	FALSE	FALSE	FALSE	-	-	FALSE	TRUE	FALSE	TRUE
16:89299530:89299648:clu_83857_+	clu_83857_+	16:89299530-89299648:+	2.64491e-11	rs72821356	0.961014	-8.27894	ANKRD11 (OS)	ENSG00000167522 (OS)	protein_coding	TRUE	FALSE	FALSE	FALSE	FALSE	FALSE	FALSE	-	-	FALSE	FALSE	FALSE	FALSE
2:241882635:241934074:clu_102927_+	clu_102927_+	2:241882635-241934074:+	2.68086e-11	rs28834171	0.873767	8.1447	LINC01237	ENSG00000233806	lncRNA	FALSE	FALSE	TRUE	FALSE	FALSE	FALSE	FALSE	-	-	TRUE	TRUE	TRUE	TRUE
1:201153959:201154148:clu_36560_-	clu_36560_-	1:201153959-201154148:-	2.68805e-11	rs7542768	0.626398	8.20172	TMEM9	ENSG00000116857	protein_coding	FALSE	FALSE	TRUE	FALSE	FALSE	FALSE	FALSE	-	-	TRUE	TRUE	TRUE	TRUE
11:65295599:65295864:clu_217159_+	clu_217159_+	11:65295599-65295864:+	2.68927e-11	rs142503329	0.99256	8.47597	POLA2,AP000944.5	ENSG00000014138,ENSG00000285816	protein_coding,protein_coding	FALSE	FALSE	FALSE	FALSE	FALSE	FALSE	FALSE	-	-	TRUE	TRUE	TRUE	TRUE
9:75077580:75078326:clu_85518_-	clu_85518_-	9:75077580-75078326:-	2.69669e-11	rs73544571	0.652263	-8.10717	NMRK1	ENSG00000106733	protein_coding	FALSE	FALSE	FALSE	FALSE	FALSE	FALSE	FALSE	-	-	TRUE	TRUE	TRUE	TRUE
11:67435987:67436114:clu_124649_-	clu_124649_-	11:67435987-67436114:-	2.70786e-11	rs60969594	0.977896	-8.10536	CORO1B,PTPRCAP	ENSG00000172725,ENSG00000213402	protein_coding,protein_coding	FALSE	TRUE	TRUE	FALSE	FALSE	FALSE	FALSE	-	PTPRCAP	FALSE	FALSE	FALSE	FALSE
22:29215630:29216323:clu_187522_+	clu_187522_+	22:29215630-29216323:+	2.72617e-11	rs2097471	0.365765	-8.18733	EMID1	ENSG00000186998	protein_coding	FALSE	FALSE	FALSE	FALSE	FALSE	FALSE	FALSE	-	-	TRUE	FALSE	FALSE	TRUE
22:37233807:37241587:clu_25746_-	clu_25746_-	22:37233807-37241587:-	2.74688e-11	rs2239774	0.856656	-8.30887	RAC2	ENSG00000128340	protein_coding	FALSE	TRUE	TRUE	FALSE	FALSE	FALSE	FALSE	-	Arf,Ras,Roc	TRUE	FALSE	FALSE	TRUE
2:230470098:230473324:clu_102303_+	clu_102303_+	2:230470098-230473324:+	2.7568e-11	rs1678199	0.144923	-8.20904	SP100	ENSG00000067066	protein_coding	FALSE	TRUE	TRUE	FALSE	FALSE	FALSE	FALSE	-	-	TRUE	TRUE	TRUE	TRUE
5:141930274:141933259:clu_129979_+	clu_129979_+	5:141930274-141933259:+	2.758e-11	rs351259	0.656071	8.08672	DELE1	ENSG00000081791	protein_coding	FALSE	FALSE	TRUE	FALSE	FALSE	FALSE	FALSE	-	-	TRUE	TRUE	TRUE	TRUE
14:101823941:101836169:clu_77130_+	clu_77130_+	14:101823941-101836169:+	2.76034e-11	rs10431745	0.928052	-8.16456	PPP2R5C	ENSG00000078304	protein_coding	FALSE	TRUE	TRUE	FALSE	FALSE	FALSE	FALSE	-	B56	TRUE	TRUE	TRUE	TRUE
20:45416694:45419295:clu_5494_+	clu_5494_+	20:45416694-45419295:+	2.76095e-11	rs141420243	0.991003	-8.12932	PIGT	ENSG00000124155	protein_coding	FALSE	TRUE	TRUE	FALSE	FALSE	FALSE	FALSE	Lumenal	Gpi16	TRUE	TRUE	TRUE	TRUE
2:126656312:126690255:clu_99879_+	clu_99879_+	2:126656312-126690255:+	2.77327e-11	rs17741655	0.701205	-8.09027	GYPC	ENSG00000136732	protein_coding	FALSE	FALSE	TRUE	FALSE	FALSE	FALSE	FALSE	-	-	TRUE	TRUE	TRUE	TRUE
12:54950390:54962431:clu_160899_-	clu_160899_-	12:54950390-54962431:-	2.79718e-11	rs997173	0.9366	-8.15784	TESPA1	ENSG00000135426	protein_coding	FALSE	TRUE	TRUE	FALSE	FALSE	FALSE	FALSE	KRAP_IP3R_bind	-	TRUE	TRUE	TRUE	TRUE
14:23565701:23566064:clu_211196_-	clu_211196_-	14:23565701-23566064:-	2.79964e-11	rs140983547	0.994269	-8.01436	AP1G2	ENSG00000213983	protein_coding	FALSE	TRUE	TRUE	FALSE	FALSE	FALSE	FALSE	Adaptin_N	Adaptin_N,Cnd1	TRUE	TRUE	TRUE	TRUE
20:62813200:62813381:clu_133881_-	clu_133881_-	20:62813200-62813381:-	2.8061e-11	rs11698564	0.947279	8.2516	OGFR (OS)	ENSG00000060491 (OS)	protein_coding	TRUE	FALSE	FALSE	FALSE	FALSE	FALSE	FALSE	-	-	FALSE	FALSE	FALSE	FALSE
2:174572002:174572057:clu_208703_-	clu_208703_-	2:174572002-174572057:-	2.81003e-11	rs112447307	0.955423	-8.16981	WIPF1	ENSG00000115935	protein_coding	FALSE	TRUE	TRUE	FALSE	FALSE	FALSE	FALSE	-	-	FALSE	FALSE	FALSE	FALSE
16:88643571:88647101:clu_83628_+	clu_83628_+	16:88643571-88647101:+	2.81638e-11	rs12709103	0.324064	8.25129	CYBA (OS)	ENSG00000051523 (OS)	protein_coding	TRUE	FALSE	FALSE	FALSE	FALSE	FALSE	FALSE	-	-	FALSE	FALSE	FALSE	FALSE
9:133354944:133356400:clu_87875_-	clu_87875_-	9:133354944-133356400:-	2.82852e-11	rs3739890	0.473235	-8.19306	SURF1	ENSG00000148290	protein_coding	FALSE	TRUE	TRUE	FALSE	FALSE	FALSE	FALSE	-	-	TRUE	FALSE	FALSE	TRUE
9:78265906:78266442:clu_201214_+	clu_201214_+	9:78265906-78266442:+	2.84027e-11	rs555911769	0.994164	8.15696	CEP78	ENSG00000148019	protein_coding	FALSE	FALSE	FALSE	FALSE	FALSE	FALSE	FALSE	-	-	TRUE	TRUE	TRUE	TRUE
10:93700106:93702174:clu_177765_-	clu_177765_-	10:93700106-93702174:-	2.84526e-11	rs1998840	0.868979	8.15411	FRA10AC1	ENSG00000148690	protein_coding	FALSE	FALSE	FALSE	FALSE	FALSE	FALSE	FALSE	-	-	FALSE	TRUE	FALSE	TRUE
2:240575610:240576627:clu_102699_+	clu_102699_+	2:240575610-240576627:+	2.855e-11	rs115104938	0.937632	-8.15195	RNPEPL1	ENSG00000142327	protein_coding	FALSE	TRUE	TRUE	FALSE	FALSE	FALSE	FALSE	Leuk-A4-hydro_C	-	TRUE	FALSE	FALSE	TRUE
19:7680878:7682242:clu_49514_-	clu_49514_-	19:7680878-7682242:-	2.86528e-11	rs117815731	0.973908	8.25804	AC008763.3 (OS),TRAPPC5 (OS)	ENSG00000269711 (OS),ENSG00000181029 (OS)	protein_coding,protein_coding	TRUE	FALSE	FALSE	FALSE	FALSE	FALSE	FALSE	-	-	FALSE	FALSE	FALSE	FALSE
16:87703432:87707958:clu_12045_-	clu_12045_-	16:87703432-87707958:-	2.88221e-11	rs79010675	0.981272	-8.15361	KLHDC4	ENSG00000104731	protein_coding	FALSE	TRUE	TRUE	FALSE	FALSE	FALSE	FALSE	-	-	FALSE	TRUE	FALSE	TRUE
1:183630637:183633082:clu_36240_-	clu_36240_-	1:183630637-183633082:-	2.88943e-11	rs151170607	0.974362	8.06637	ARPC5	ENSG00000162704	protein_coding	FALSE	FALSE	TRUE	FALSE	FALSE	FALSE	FALSE	-	-	TRUE	TRUE	TRUE	TRUE
6:32845452:32845690:clu_114455_+	clu_114455_+	6:32845452-32845690:+	2.90259e-11	rs3198005	0.950328	8.4316	PSMB9,PSMB8-AS1	ENSG00000240065,ENSG00000204261	protein_coding,lncRNA	FALSE	FALSE	TRUE	FALSE	FALSE	FALSE	FALSE	-	-	FALSE	FALSE	FALSE	FALSE
3:127674600:127676065:clu_106409_+	clu_106409_+	3:127674600-127676065:+	2.92237e-11	rs74741864	0.807545	-8.1379	ABTB1	ENSG00000114626	protein_coding	FALSE	TRUE	TRUE	FALSE	FALSE	FALSE	FALSE	-	Ank_2,Ank_5	TRUE	FALSE	FALSE	TRUE
6:31587265:31588591:clu_113989_+	clu_113989_+	6:31587265-31588591:+	2.96465e-11	rs9380261	0.860389	-8.63575	LST1	ENSG00000204482	protein_coding	FALSE	TRUE	TRUE	TRUE	FALSE	FALSE	TRUE	-	LST1	FALSE	FALSE	FALSE	FALSE
1:153373909:153374455:clu_171497_+	clu_171497_+	1:153373909-153374455:+	2.96894e-11	rs2916215	0.894202	8.13085	S100A12 (OS)	ENSG00000163221 (OS)	protein_coding	TRUE	FALSE	FALSE	FALSE	FALSE	FALSE	FALSE	-	-	FALSE	FALSE	FALSE	FALSE
10:29686651:29735755:clu_176142_-	clu_176142_-	10:29686651-29735755:-	2.98823e-11	rs61848304	0.745687	-8.11071	SVIL	ENSG00000197321	protein_coding	FALSE	FALSE	TRUE	FALSE	FALSE	FALSE	FALSE	-	-	FALSE	TRUE	FALSE	TRUE
16:89299413:89299648:clu_83857_+	clu_83857_+	16:89299413-89299648:+	2.99468e-11	rs55889568	0.960407	-8.27035	ANKRD11 (OS)	ENSG00000167522 (OS)	protein_coding	TRUE	FALSE	FALSE	FALSE	FALSE	FALSE	FALSE	-	-	FALSE	FALSE	FALSE	FALSE
22:30292851:30293144:clu_25220_-	clu_25220_-	22:30292851-30293144:-	2.99671e-11	rs77108806	0.899528	8.46539	AC004997.1,TBC1D10A	ENSG00000248751,ENSG00000099992	protein_coding,protein_coding	FALSE	FALSE	FALSE	FALSE	FALSE	FALSE	FALSE	-	-	FALSE	TRUE	FALSE	TRUE
5:69094338:69103062:clu_128053_+	clu_128053_+	5:69094338-69103062:+	3.01424e-11	rs139486374	0.573918	-8.12487	SLC30A5	ENSG00000145740	protein_coding	FALSE	TRUE	TRUE	TRUE	TRUE	TRUE	FALSE	-	-	TRUE	TRUE	TRUE	TRUE
14:102039732:102040598:clu_77171_+	clu_77171_+	14:102039732-102040598:+	3.02647e-11	rs941793	0.786812	8.67227	DYNC1H1	ENSG00000197102	protein_coding	FALSE	TRUE	TRUE	FALSE	FALSE	FALSE	FALSE	-	-	TRUE	TRUE	TRUE	TRUE
10:103100019:103101045:clu_178367_-	clu_178367_-	10:103100019-103101045:-	3.03176e-11	rs11191607	0.919025	8.16592	NT5C2	ENSG00000076685	protein_coding	FALSE	FALSE	TRUE	FALSE	FALSE	FALSE	FALSE	-	-	TRUE	TRUE	TRUE	TRUE
15:79889354:79897161:clu_16357_-	clu_16357_-	15:79889354-79897161:-	3.03502e-11	rs62025483	0.855277	-8.24507	MTHFS,ST20-MTHFS	ENSG00000136371,ENSG00000259332	protein_coding,protein_coding	FALSE	TRUE	TRUE	FALSE	FALSE	FALSE	FALSE	-	5-FTHF_cyc-lig	TRUE	TRUE	TRUE	TRUE
3:195691168:195691313:clu_107904_+	clu_107904_+	3:195691168-195691313:+	3.03626e-11	rs6793240	0.839046	8.17337	MUC20-OT1	ENSG00000242086	lncRNA	FALSE	FALSE	FALSE	FALSE	FALSE	FALSE	FALSE	-	-	FALSE	FALSE	FALSE	FALSE
6:70773425:70798657:clu_115814_+	clu_115814_+	6:70773425-70798657:+	3.0776e-11	rs34150685	0.413554	8.27356	SMAP1	ENSG00000112305	protein_coding	FALSE	TRUE	TRUE	FALSE	FALSE	FALSE	FALSE	Arf-GAP	DUF3824	TRUE	TRUE	TRUE	TRUE
15:61856409:61856602:clu_15466_-	clu_15466_-	15:61856409-61856602:-	3.08982e-11	rs143722625	0.924242	8.63429	VPS13C	ENSG00000129003	protein_coding	FALSE	FALSE	TRUE	FALSE	FALSE	FALSE	FALSE	-	-	FALSE	TRUE	FALSE	TRUE
3:127674418:127674545:clu_106410_+	clu_106410_+	3:127674418-127674545:+	3.10821e-11	rs9859117	0.803835	8.14434	ABTB1	ENSG00000114626	protein_coding	FALSE	TRUE	TRUE	FALSE	FALSE	FALSE	FALSE	-	Ank_2,Ank_4,Ank_5	TRUE	TRUE	TRUE	TRUE
19:920106:920290:clu_189953_+	clu_189953_+	19:920106-920290:+	3.1091e-11	rs72298146	0.462454	-8.14049	KISS1R	ENSG00000116014	protein_coding	FALSE	FALSE	FALSE	FALSE	FALSE	FALSE	FALSE	-	-	TRUE	TRUE	TRUE	TRUE
22:50248472:50248698:clu_27032_-	clu_27032_-	22:50248472-50248698:-	3.11e-11	rs74791157	0.983054	-8.21062	HDAC10,MAPK12	ENSG00000100429,ENSG00000188130	protein_coding,protein_coding	FALSE	TRUE	TRUE	FALSE	FALSE	FALSE	FALSE	Hist_deacetyl	Hist_deacetyl	FALSE	TRUE	FALSE	TRUE
19:10683970:10687346:clu_192501_+	clu_192501_+	19:10683970-10687346:+	3.11288e-11	rs139961882	0.987108	8.15568	ILF3	ENSG00000129351	protein_coding	FALSE	TRUE	TRUE	FALSE	FALSE	FALSE	FALSE	-	-	TRUE	TRUE	TRUE	TRUE
14:103123483:103126310:clu_77301_+	clu_77301_+	14:103123483-103126310:+	3.11547e-11	rs3759571	0.223103	-8.2041	TNFAIP2	ENSG00000185215	protein_coding	FALSE	FALSE	TRUE	FALSE	FALSE	FALSE	FALSE	-	-	TRUE	TRUE	TRUE	TRUE
5:103019843:103025134:clu_129019_+	clu_129019_+	5:103019843-103025134:+	3.12798e-11	rs32684	0.358653	8.11452	PAM	ENSG00000145730	protein_coding	FALSE	TRUE	TRUE	FALSE	FALSE	FALSE	FALSE	Intragranular	-	TRUE	TRUE	TRUE	TRUE
7:128393738:128394278:clu_183821_-	clu_183821_-	7:128393738-128394278:-	3.13496e-11	rs56257545	0.827921	-8.06907	IMPDH1	ENSG00000106348	protein_coding	FALSE	FALSE	TRUE	FALSE	FALSE	FALSE	FALSE	-	-	TRUE	TRUE	TRUE	TRUE
19:4445479:4446068:clu_48566_-	clu_48566_-	19:4445479-4446068:-	3.14674e-11	rs243378	0.440073	8.12631	UBXN6	ENSG00000167671	protein_coding	FALSE	TRUE	TRUE	FALSE	FALSE	FALSE	FALSE	UBX	UBX	FALSE	FALSE	FALSE	FALSE
17:7513264:7513328:clu_64052_+	clu_64052_+	17:7513264-7513328:+	3.15988e-11	rs59665520	0.789066	-8.13174	POLR2A	ENSG00000181222	protein_coding	FALSE	FALSE	TRUE	FALSE	FALSE	FALSE	FALSE	-	-	FALSE	FALSE	FALSE	FALSE
8:43080441:43083118:clu_39420_+	clu_39420_+	8:43080441-43083118:+	3.16866e-11	rs35209691	0.933679	-8.17216	FNTA	ENSG00000168522	protein_coding	FALSE	FALSE	TRUE	FALSE	FALSE	FALSE	FALSE	-	-	TRUE	TRUE	TRUE	TRUE
17:44320436:44320622:clu_66716_+	clu_66716_+	17:44320436-44320622:+	3.1695e-11	rs10852959	0.627753	8.0997	SLC25A39 (OS)	ENSG00000013306 (OS)	protein_coding	TRUE	FALSE	FALSE	FALSE	FALSE	FALSE	FALSE	-	-	FALSE	FALSE	FALSE	FALSE
19:10339061:10339539:clu_49994_-	clu_49994_-	19:10339061-10339539:-	3.1695e-11	rs1058154	0.773128	8.24322	ICAM3	ENSG00000076662	protein_coding	FALSE	TRUE	TRUE	FALSE	FALSE	FALSE	TRUE	-	-	TRUE	FALSE	FALSE	TRUE
17:80288363:80288633:clu_69667_+	clu_69667_+	17:80288363-80288633:+	3.17248e-11	rs17857135	0.826165	8.1859	RNF213	ENSG00000173821	protein_coding	FALSE	FALSE	FALSE	FALSE	FALSE	FALSE	FALSE	-	-	TRUE	TRUE	TRUE	TRUE
7:74215010:74215947:clu_155019_+	clu_155019_+	7:74215010-74215947:+	3.17251e-11	rs7810996	0.697253	-8.1685	LAT2	ENSG00000086730	protein_coding	FALSE	FALSE	TRUE	FALSE	FALSE	FALSE	FALSE	-	-	TRUE	TRUE	TRUE	TRUE
17:66306127:66496201:clu_68433_+	clu_68433_+	17:66306127-66496201:+	3.17377e-11	rs3848427	0.840924	8.159	PRKCA	ENSG00000154229	protein_coding	FALSE	FALSE	TRUE	FALSE	FALSE	FALSE	FALSE	-	-	TRUE	TRUE	TRUE	TRUE
7:6038671:6038918:clu_179762_-	clu_179762_-	7:6038671-6038918:-	3.18311e-11	rs17278569	0.967653	-8.13621	EIF2AK1	ENSG00000086232	protein_coding	FALSE	FALSE	FALSE	FALSE	FALSE	FALSE	FALSE	-	-	FALSE	TRUE	FALSE	TRUE
5:175961434:176034566:clu_45236_-	clu_45236_-	5:175961434-176034566:-	3.19399e-11	rs35395029	0.383942	8.1007	THOC3	ENSG00000051596	protein_coding	FALSE	TRUE	TRUE	TRUE	FALSE	FALSE	FALSE	WD_REPEATS_REGION	eIF2A,PD40,WD40	TRUE	TRUE	TRUE	TRUE
7:158871562:158876642:clu_158497_+	clu_158497_+	7:158871562-158876642:+	3.21075e-11	rs7803188	0.955788	-8.6963	WDR60	ENSG00000126870	protein_coding	FALSE	TRUE	TRUE	FALSE	FALSE	FALSE	FALSE	-	-	TRUE	FALSE	FALSE	TRUE
8:27610600:27611146:clu_118625_-	clu_118625_-	8:27610600-27611146:-	3.21806e-11	rs9331888	0.724562	-8.11986	CLU	ENSG00000120885	protein_coding	FALSE	FALSE	TRUE	FALSE	FALSE	FALSE	FALSE	-	-	TRUE	TRUE	TRUE	TRUE
1:58527335:58530130:clu_31935_-	clu_31935_-	1:58527335-58530130:-	3.21862e-11	rs11805835	0.885511	8.31623	DAB1,OMA1	ENSG00000173406,ENSG00000162600	protein_coding,protein_coding	FALSE	FALSE	FALSE	FALSE	FALSE	FALSE	FALSE	-	-	FALSE	TRUE	FALSE	TRUE
14:24607406:24607612:clu_211371_-	clu_211371_-	14:24607406-24607612:-	3.2238e-11	rs4982983	0.705526	-8.1982	GZMH	ENSG00000100450	protein_coding	FALSE	FALSE	FALSE	FALSE	FALSE	FALSE	FALSE	-	-	TRUE	TRUE	TRUE	TRUE
19:16325497:16325765:clu_193770_+	clu_193770_+	19:16325497-16325765:+	3.23833e-11	rs3745318	0.246476	8.16008	KLF2	ENSG00000127528	protein_coding	FALSE	TRUE	TRUE	FALSE	FALSE	FALSE	FALSE	-	-	FALSE	FALSE	FALSE	FALSE
17:47826781:47827040:clu_139183_-	clu_139183_-	17:47826781-47827040:-	3.25816e-11	rs2051761	0.612511	8.15229	MRPL10	ENSG00000159111	protein_coding	FALSE	FALSE	TRUE	FALSE	FALSE	FALSE	FALSE	-	-	TRUE	TRUE	TRUE	TRUE
15:40289358:40290577:clu_110165_+	clu_110165_+	15:40289358-40290577:+	3.30094e-11	rs144235399	0.680612	-8.21751	PLCB2 (OS)	ENSG00000137841 (OS)	protein_coding	TRUE	FALSE	FALSE	FALSE	FALSE	FALSE	FALSE	-	-	FALSE	FALSE	FALSE	FALSE
22:38751339:38752530:clu_26033_-	clu_26033_-	22:38751339-38752530:-	3.30329e-11	rs12172202	0.889802	8.18094	SUN2	ENSG00000100242	protein_coding	FALSE	TRUE	TRUE	FALSE	FALSE	FALSE	FALSE	Nuclear	-	FALSE	FALSE	FALSE	FALSE
16:89737905:89739192:clu_83986_+	clu_83986_+	16:89737905-89739192:+	3.31368e-11	rs17177912	0.955276	8.2923	ZNF276	ENSG00000158805	protein_coding	FALSE	TRUE	TRUE	FALSE	FALSE	FALSE	FALSE	C2H2-type,C2H2-type 4,C2H2-type 5	zf-C2H2,zf-C2H2_6	TRUE	FALSE	FALSE	TRUE
4:128082305:128091001:clu_95393_+	clu_95393_+	4:128082305-128091001:+	3.32553e-11	rs140045991	0.991075	8.13374	LARP1B	ENSG00000138709	protein_coding	FALSE	FALSE	FALSE	FALSE	FALSE	FALSE	FALSE	-	-	TRUE	TRUE	TRUE	TRUE
4:101830206:101855035:clu_94960_+	clu_94960_+	4:101830206-101855035:+	3.32875e-11	rs13135381	0.684194	8.15035	BANK1	ENSG00000153064	protein_coding	FALSE	FALSE	FALSE	FALSE	FALSE	FALSE	FALSE	-	-	TRUE	TRUE	TRUE	TRUE
9:129283058:129285510:clu_203052_+	clu_203052_+	9:129283058-129285510:+	3.34688e-11	rs35980170	0.783232	8.21622	AL161785.1	ENSG00000224307	lncRNA	FALSE	FALSE	FALSE	FALSE	FALSE	FALSE	FALSE	-	-	TRUE	TRUE	TRUE	TRUE
1:17346139:17347941:clu_166013_+	clu_166013_+	1:17346139-17347941:+	3.34924e-11	rs2301888	0.652977	8.11139	PADI4	ENSG00000159339	protein_coding	FALSE	FALSE	TRUE	FALSE	FALSE	FALSE	FALSE	-	-	TRUE	TRUE	TRUE	TRUE
8:143922011:143922159:clu_120805_-	clu_120805_-	8:143922011-143922159:-	3.35282e-11	rs4977166	0.941107	-8.12548	PLEC	ENSG00000178209	protein_coding	FALSE	TRUE	TRUE	FALSE	FALSE	FALSE	FALSE	-	-	FALSE	FALSE	FALSE	FALSE
21:38230023:38296953:clu_46728_+	clu_46728_+	21:38230023-38296953:+	3.35795e-11	rs7275784	0.493735	8.20532	KCNJ15	ENSG00000157551	protein_coding	FALSE	FALSE	TRUE	FALSE	FALSE	FALSE	FALSE	-	-	FALSE	FALSE	FALSE	FALSE
11:2918095:2922102:clu_214768_+	clu_214768_+	11:2918095-2922102:+	3.39996e-11	rs12419420	0.920837	-8.17142	SLC22A18	ENSG00000110628	protein_coding	FALSE	TRUE	TRUE	TRUE	FALSE	FALSE	FALSE	MFS	MFS_1	TRUE	TRUE	TRUE	TRUE
6:31968017:31968328:clu_114257_+	clu_114257_+	6:31968017-31968328:+	3.41112e-11	rs13217120	0.962116	-8.36218	SKIV2L	ENSG00000204351	protein_coding	FALSE	TRUE	TRUE	FALSE	FALSE	FALSE	FALSE	rRNA_proc-arch	rRNA_proc-arch	FALSE	TRUE	FALSE	TRUE
14:64723140:64727593:clu_75881_+	clu_75881_+	14:64723140-64727593:+	3.41487e-11	rs17767188	0.855392	8.25892	PLEKHG3	ENSG00000126822	protein_coding	FALSE	FALSE	TRUE	FALSE	FALSE	FALSE	FALSE	-	-	FALSE	TRUE	FALSE	TRUE
22:17105602:17105853:clu_186494_+	clu_186494_+	22:17105602-17105853:+	3.42399e-11	rs1656	0.775844	8.10217	IL17RA	ENSG00000177663	protein_coding	FALSE	FALSE	FALSE	FALSE	FALSE	FALSE	FALSE	-	-	TRUE	TRUE	TRUE	TRUE
13:24421314:24426552:clu_17356_-	clu_17356_-	13:24421314-24426552:-	3.44021e-11	rs7329878	0.644725	-8.05296	PARP4	ENSG00000102699	protein_coding	FALSE	TRUE	TRUE	FALSE	FALSE	FALSE	FALSE	-	-	FALSE	TRUE	FALSE	TRUE
17:7857198:7866491:clu_135774_-	clu_135774_-	17:7857198-7866491:-	3.44223e-11	rs4265881	0.783614	-8.11564	NAA38	ENSG00000183011	protein_coding	FALSE	TRUE	TRUE	FALSE	FALSE	FALSE	FALSE	-	-	TRUE	TRUE	TRUE	TRUE
15:75356902:75358312:clu_16171_-	clu_16171_-	15:75356902-75358312:-	3.44271e-11	rs4368141	0.745614	-8.14178	MAN2C1	ENSG00000140400	protein_coding	FALSE	TRUE	TRUE	FALSE	FALSE	FALSE	FALSE	Glyco_hydro_38C	Glyco_hydro_38C	FALSE	TRUE	FALSE	TRUE
8:143261820:143261945:clu_40972_+	clu_40972_+	8:143261820-143261945:+	3.45322e-11	rs2272636	0.472349	8.15643	ZFP41,AC138696.1	ENSG00000181638,ENSG00000264668	protein_coding,protein_coding	FALSE	FALSE	TRUE	FALSE	FALSE	FALSE	FALSE	-	-	FALSE	FALSE	FALSE	FALSE
1:84501970:84506011:clu_32335_-	clu_32335_-	1:84501970-84506011:-	3.47541e-11	rs2911595	0.683184	-8.16132	GNG5,AL359762.3	ENSG00000174021,ENSG00000285851	protein_coding,lncRNA	FALSE	FALSE	TRUE	FALSE	FALSE	FALSE	FALSE	-	-	TRUE	TRUE	TRUE	TRUE
21:45223577:45225547:clu_47138_+	clu_47138_+	21:45223577-45225547:+	3.47632e-11	rs73233871	0.915375	-8.16032	ADARB1	ENSG00000197381	protein_coding	FALSE	FALSE	TRUE	FALSE	FALSE	FALSE	FALSE	-	-	TRUE	TRUE	TRUE	TRUE
10:95238685:95247215:clu_177797_-	clu_177797_-	10:95238685-95247215:-	3.47995e-11	rs4918905	0.688518	-8.11996	PDLIM1	ENSG00000107438	protein_coding	FALSE	FALSE	TRUE	FALSE	FALSE	FALSE	FALSE	-	-	TRUE	TRUE	TRUE	TRUE
22:26528262:26540950:clu_25010_-	clu_25010_-	22:26528262-26540950:-	3.49063e-11	rs147303322	0.754742	-8.08573	TPST2	ENSG00000128294	protein_coding	FALSE	TRUE	TRUE	FALSE	FALSE	FALSE	FALSE	Lumenal	Sulfotransfer_1,Sulfotransfer_3	FALSE	TRUE	FALSE	TRUE
12:29751872:29755709:clu_159767_-	clu_159767_-	12:29751872-29755709:-	3.54937e-11	rs7967779	0.602333	8.23764	TMTC1	ENSG00000133687	protein_coding	FALSE	FALSE	FALSE	FALSE	FALSE	FALSE	FALSE	-	-	TRUE	TRUE	TRUE	TRUE
22:32485209:32487745:clu_187930_+	clu_187930_+	22:32485209-32487745:+	3.56482e-11	rs2072813	0.682797	-8.10844	FBXO7	ENSG00000100225	protein_coding	FALSE	FALSE	TRUE	FALSE	FALSE	FALSE	FALSE	-	-	TRUE	TRUE	TRUE	TRUE
19:13149091:13149194:clu_50745_-	clu_50745_-	19:13149091-13149194:-	3.57718e-11	rs2304095	0.317167	8.18443	STX10	ENSG00000104915	protein_coding	FALSE	FALSE	FALSE	FALSE	FALSE	FALSE	FALSE	-	-	FALSE	TRUE	FALSE	TRUE
2:11172045:11177737:clu_96505_+	clu_96505_+	2:11172045-11177737:+	3.59277e-11	rs6716817	0.442987	8.10901	SLC66A3	ENSG00000162976	protein_coding	FALSE	TRUE	TRUE	TRUE	FALSE	FALSE	FALSE	-	-	TRUE	TRUE	TRUE	TRUE
10:30941651:30974594:clu_176174_-	clu_176174_-	10:30941651-30974594:-	3.59637e-11	rs146201263	0.902364	8.53104	ZNF438	ENSG00000183621	protein_coding	FALSE	FALSE	FALSE	FALSE	FALSE	FALSE	FALSE	-	-	FALSE	TRUE	FALSE	TRUE
21:42288037:42288211:clu_46837_+	clu_46837_+	21:42288037-42288211:+	3.60072e-11	rs145225820	0.97132	8.17808	ABCG1	ENSG00000160179	protein_coding	FALSE	TRUE	TRUE	FALSE	TRUE	FALSE	FALSE	-	-	TRUE	TRUE	TRUE	TRUE
19:9324404:9324695:clu_192193_+	clu_192193_+	19:9324404-9324695:+	3.61588e-11	rs28384491	0.908349	-8.12016	ZNF559,ZNF559-ZNF177	ENSG00000188321,ENSG00000270011	protein_coding,protein_coding	FALSE	FALSE	TRUE	FALSE	FALSE	FALSE	FALSE	-	-	TRUE	TRUE	TRUE	TRUE
11:613595:613785:clu_121416_-	clu_121416_-	11:613595-613785:-	3.63784e-11	rs7941547	0.721526	-8.506	IRF7	ENSG00000185507	protein_coding	FALSE	FALSE	FALSE	FALSE	FALSE	FALSE	FALSE	-	-	TRUE	TRUE	TRUE	TRUE
12:31970356:31992378:clu_58436_+	clu_58436_+	12:31970356-31992378:+	3.6383e-11	rs10771897	0.323517	-8.32009	RESF1	ENSG00000174718	protein_coding	FALSE	TRUE	TRUE	FALSE	FALSE	FALSE	FALSE	-	DUF4617	TRUE	TRUE	TRUE	TRUE
20:45843721:45844263:clu_133109_-	clu_133109_-	20:45843721-45844263:-	3.66451e-11	rs55931834	0.57072	-8.10078	ACOT8	ENSG00000101473	protein_coding	FALSE	FALSE	TRUE	FALSE	FALSE	FALSE	FALSE	-	-	TRUE	TRUE	TRUE	TRUE
1:45519054:45521829:clu_31505_-	clu_31505_-	1:45519054-45521829:-	3.66451e-11	rs17522918	0.904143	8.13243	PRDX1	ENSG00000117450	protein_coding	FALSE	FALSE	TRUE	FALSE	FALSE	FALSE	FALSE	-	-	TRUE	TRUE	TRUE	TRUE
17:16101757:16108786:clu_136155_-	clu_136155_-	17:16101757-16108786:-	3.6709e-11	rs34402868	0.442464	-8.13514	NCOR1	ENSG00000141027	protein_coding	FALSE	TRUE	TRUE	FALSE	FALSE	FALSE	FALSE	-	-	TRUE	TRUE	TRUE	TRUE
19:15116071:15116152:clu_51352_-	clu_51352_-	19:15116071-15116152:-	3.67796e-11	rs12609081	0.359819	8.1863	ILVBL	ENSG00000105135	protein_coding	FALSE	FALSE	TRUE	FALSE	FALSE	FALSE	FALSE	-	-	TRUE	TRUE	TRUE	TRUE
11:3683441:3691347:clu_121736_-	clu_121736_-	11:3683441-3691347:-	3.68068e-11	rs694164	0.58092	8.10151	NUP98	ENSG00000110713	protein_coding	FALSE	TRUE	TRUE	FALSE	FALSE	FALSE	FALSE	Nup96	Nup96	TRUE	TRUE	TRUE	TRUE
2:171326148:171330559:clu_208617_-	clu_208617_-	2:171326148-171330559:-	3.68309e-11	rs80069774	0.763124	-8.11323	METTL8	ENSG00000123600	protein_coding	FALSE	FALSE	TRUE	FALSE	FALSE	FALSE	FALSE	-	-	TRUE	TRUE	TRUE	TRUE
11:61393976:61397774:clu_216339_+	clu_216339_+	11:61393976-61397774:+	3.70682e-11	rs720888	0.1579	8.28519	TMEM216	ENSG00000187049	protein_coding	FALSE	FALSE	TRUE	FALSE	FALSE	FALSE	FALSE	-	-	TRUE	TRUE	TRUE	TRUE
13:102636392:102637082:clu_143305_+	clu_143305_+	13:102636392-102637082:+	3.71728e-11	rs9518799	0.773275	-8.38114	TPP2	ENSG00000134900	protein_coding	FALSE	FALSE	FALSE	FALSE	FALSE	FALSE	FALSE	-	-	TRUE	TRUE	TRUE	TRUE
1:1642508:1649499:clu_27518_-	clu_27518_-	1:1642508-1649499:-	3.71779e-11	rs72634820	0.714908	8.09194	CDK11B	ENSG00000248333	protein_coding	FALSE	TRUE	TRUE	FALSE	FALSE	FALSE	FALSE	-	-	TRUE	TRUE	TRUE	TRUE
16:22534340:22534811:clu_80247_+	clu_80247_+	16:22534340-22534811:+	3.74257e-11	rs59531711	0.904303	8.06617	NPIPB5	ENSG00000243716	protein_coding	FALSE	TRUE	TRUE	FALSE	FALSE	FALSE	FALSE	-	-	FALSE	FALSE	FALSE	FALSE
15:83127477:83136481:clu_112163_+	clu_112163_+	15:83127477-83136481:+	3.75515e-11	rs12440386	0.784106	-8.21098	TM6SF1	ENSG00000136404	protein_coding	FALSE	FALSE	FALSE	FALSE	FALSE	FALSE	FALSE	-	-	TRUE	TRUE	TRUE	TRUE
8:27444271:27445794:clu_39002_+	clu_39002_+	8:27444271-27445794:+	3.78797e-11	rs4733063	0.59412	-8.2233	PTK2B	ENSG00000120899	protein_coding	FALSE	FALSE	FALSE	FALSE	FALSE	FALSE	FALSE	-	-	TRUE	TRUE	TRUE	TRUE
7:27840867:27895220:clu_180219_-	clu_180219_-	7:27840867-27895220:-	3.79232e-11	rs11975008	0.660921	-8.16291	JAZF1	ENSG00000153814	protein_coding	FALSE	FALSE	TRUE	FALSE	FALSE	FALSE	FALSE	-	-	TRUE	TRUE	TRUE	TRUE
1:101237099:101241689:clu_169706_+	clu_169706_+	1:101237099-101241689:+	3.86519e-11	rs6693660	0.326279	8.23744	S1PR1	ENSG00000170989	protein_coding	FALSE	TRUE	TRUE	TRUE	TRUE	TRUE	FALSE	G_PROTEIN_RECEP_F1_2	7tm_1,7TM_GPCR_Srsx	TRUE	TRUE	TRUE	TRUE
10:12235123:12238457:clu_89015_+	clu_89015_+	10:12235123-12238457:+	3.89884e-11	rs2001546	0.484166	-8.10993	CDC123	ENSG00000151465	protein_coding	FALSE	TRUE	TRUE	FALSE	FALSE	FALSE	FALSE	-	D123	TRUE	TRUE	TRUE	TRUE
4:169561737:169561832:clu_146911_-	clu_146911_-	4:169561737-169561832:-	3.90935e-11	rs62334509	0.883438	8.16191	NEK1	ENSG00000137601	protein_coding	FALSE	FALSE	FALSE	FALSE	FALSE	FALSE	FALSE	-	-	TRUE	TRUE	TRUE	TRUE
17:6758337:6758482:clu_63790_+	clu_63790_+	17:6758337-6758482:+	3.92308e-11	rs6502976	0.666003	-8.12809	XAF1	ENSG00000132530	protein_coding	FALSE	FALSE	TRUE	FALSE	FALSE	FALSE	FALSE	-	-	FALSE	FALSE	FALSE	FALSE
22:35262421:35263078:clu_187961_+	clu_187961_+	22:35262421-35263078:+	3.92864e-11	rs11412290	0.343229	-8.07429	HMGXB4	ENSG00000100281	protein_coding	FALSE	FALSE	TRUE	FALSE	FALSE	FALSE	FALSE	-	-	TRUE	TRUE	TRUE	TRUE
6:170348323:170358226:clu_117790_+	clu_117790_+	6:170348323-170358226:+	3.96469e-11	rs41269639	0.978022	8.12397	FAM120B	ENSG00000112584	protein_coding	FALSE	FALSE	FALSE	FALSE	FALSE	FALSE	FALSE	-	-	TRUE	TRUE	TRUE	TRUE
19:3173915:3174012:clu_48419_-	clu_48419_-	19:3173915-3174012:-	3.97899e-11	rs10421389	0.55847	8.19766	S1PR4 (OS)	ENSG00000125910 (OS)	protein_coding	TRUE	FALSE	FALSE	FALSE	FALSE	FALSE	FALSE	-	-	FALSE	FALSE	FALSE	FALSE
19:44901310:44901388:clu_196881_+	clu_196881_+	19:44901310-44901388:+	4.00651e-11	rs440446	0.358516	-8.08843	TOMM40	ENSG00000130204	protein_coding	FALSE	TRUE	TRUE	FALSE	FALSE	FALSE	FALSE	-	Porin_3	TRUE	FALSE	FALSE	TRUE
2:95897465:95910373:clu_206897_-	clu_206897_-	2:95897465-95910373:-	4.01127e-11	rs191876690	0.984269	8.07497	ANKRD36C	ENSG00000174501	protein_coding	FALSE	TRUE	TRUE	FALSE	FALSE	FALSE	FALSE	-	-	FALSE	FALSE	FALSE	FALSE
2:131071938:131079350:clu_207999_-	clu_207999_-	2:131071938-131079350:-	4.01174e-11	rs76463400	0.879724	8.22804	FAM168B	ENSG00000152102	protein_coding	FALSE	FALSE	FALSE	FALSE	FALSE	FALSE	FALSE	-	-	FALSE	TRUE	FALSE	TRUE
13:110646631:110647101:clu_18473_-	clu_18473_-	13:110646631-110647101:-	4.01237e-11	rs450565	0.657026	8.03811	CARS2	ENSG00000134905	protein_coding	FALSE	FALSE	TRUE	FALSE	FALSE	FALSE	FALSE	-	-	TRUE	TRUE	TRUE	TRUE
15:78931506:78931869:clu_16335_-	clu_16335_-	15:78931506-78931869:-	4.01411e-11	rs62013198	0.928774	8.09327	CTSH	ENSG00000103811	protein_coding	FALSE	FALSE	TRUE	FALSE	FALSE	FALSE	FALSE	-	-	TRUE	TRUE	TRUE	TRUE
3:151200997:151203104:clu_151328_-	clu_151328_-	3:151200997-151203104:-	4.02307e-11	rs9848789	0.835921	-8.08304	GPR171	ENSG00000174946	protein_coding	FALSE	FALSE	FALSE	FALSE	FALSE	FALSE	FALSE	-	-	TRUE	TRUE	TRUE	TRUE
10:15097766:15102218:clu_89204_+	clu_89204_+	10:15097766-15102218:+	4.03862e-11	rs11259480	0.809107	-8.12279	RPP38	ENSG00000152464	protein_coding	FALSE	FALSE	FALSE	FALSE	FALSE	FALSE	FALSE	-	-	TRUE	TRUE	TRUE	TRUE
11:65295599:65295934:clu_217159_+	clu_217159_+	11:65295599-65295934:+	4.04135e-11	rs142503329	0.99256	-8.23786	POLA2,AP000944.5	ENSG00000014138,ENSG00000285816	protein_coding,protein_coding	FALSE	TRUE	TRUE	FALSE	FALSE	FALSE	FALSE	DNA_pol_E_B	DNA_pol_E_B	TRUE	TRUE	TRUE	TRUE
2:55577356:55579679:clu_205704_-	clu_205704_-	2:55577356-55579679:-	4.0607e-11	rs2903704	0.0208157	8.20431	PPP4R3B	ENSG00000275052	protein_coding	FALSE	TRUE	TRUE	FALSE	FALSE	FALSE	FALSE	-	-	TRUE	TRUE	TRUE	TRUE
9:129893365:129893680:clu_87583_-	clu_87583_-	9:129893365-129893680:-	4.10135e-11	rs10739762	0.508455	-8.2517	FNBP1	ENSG00000187239	protein_coding	FALSE	FALSE	FALSE	FALSE	FALSE	FALSE	FALSE	-	-	FALSE	FALSE	FALSE	FALSE
5:140539083:140542172:clu_129820_+	clu_129820_+	5:140539083-140542172:+	4.1265e-11	rs1835959	0.14814	7.94876	ANKHD1-EIF4EBP3	ENSG00000254996	protein_coding	FALSE	TRUE	TRUE	FALSE	FALSE	FALSE	FALSE	-	-	TRUE	TRUE	TRUE	TRUE
6:31581163:31581559:clu_20260_-	clu_20260_-	6:31581163-31581559:-	4.12777e-11	rs3093553	0.932924	8.48703	LTB	ENSG00000227507	protein_coding	FALSE	FALSE	FALSE	FALSE	FALSE	FALSE	FALSE	-	-	TRUE	TRUE	TRUE	TRUE
20:45891762:45891916:clu_133120_-	clu_133120_-	20:45891762-45891916:-	4.13122e-11	rs138383309	0.957758	8.12274	CTSA (OS)	ENSG00000064601 (OS)	protein_coding	TRUE	FALSE	FALSE	FALSE	FALSE	FALSE	FALSE	-	-	FALSE	FALSE	FALSE	FALSE
10:89392717:89402281:clu_91137_+	clu_91137_+	10:89392717-89402281:+	4.13125e-11	rs2484045	0.507106	8.14606	IFIT1	ENSG00000185745	protein_coding	FALSE	FALSE	TRUE	FALSE	FALSE	FALSE	FALSE	-	-	TRUE	TRUE	TRUE	TRUE
16:29743015:29743192:clu_9639_-	clu_9639_-	16:29743015-29743192:-	4.13813e-11	rs235663	0.170136	9.25074	C16orf54	ENSG00000185905	protein_coding	FALSE	FALSE	TRUE	FALSE	FALSE	FALSE	FALSE	-	-	FALSE	FALSE	FALSE	FALSE
19:1959665:1959780:clu_190319_+	clu_190319_+	19:1959665-1959780:+	4.14119e-11	rs117960620	0.966264	8.15202	CSNK1G2	ENSG00000133275	protein_coding	FALSE	FALSE	FALSE	FALSE	FALSE	FALSE	FALSE	-	-	FALSE	FALSE	FALSE	FALSE
20:32074721:32077547:clu_4643_+	clu_4643_+	20:32074721-32077547:+	4.1707e-11	rs242614	0.702055	8.01694	HCK	ENSG00000101336	protein_coding	FALSE	FALSE	FALSE	FALSE	FALSE	FALSE	FALSE	-	-	TRUE	FALSE	FALSE	TRUE
3:28263380:28294434:clu_103710_+	clu_103710_+	3:28263380-28294434:+	4.21277e-11	rs189561006	0.994494	-8.06672	CMC1	ENSG00000187118	protein_coding	FALSE	FALSE	TRUE	FALSE	FALSE	FALSE	FALSE	-	-	TRUE	TRUE	TRUE	TRUE
20:45175001:45175861:clu_5453_+	clu_5453_+	20:45175001-45175861:+	4.22542e-11	rs41282752	0.960457	8.0991	PI3	ENSG00000124102	protein_coding	FALSE	FALSE	FALSE	FALSE	FALSE	FALSE	FALSE	-	-	TRUE	TRUE	TRUE	TRUE
7:101221796:101222604:clu_156552_+	clu_156552_+	7:101221796-101222604:+	4.24408e-11	rs11767933	0.849085	-8.15515	ZNHIT1	ENSG00000106400	protein_coding	FALSE	FALSE	TRUE	FALSE	FALSE	FALSE	FALSE	-	-	TRUE	TRUE	TRUE	TRUE
2:74463386:74464896:clu_206355_-	clu_206355_-	2:74463386-74464896:-	4.24655e-11	rs10454145	0.875319	8.04454	MOGS	ENSG00000115275	protein_coding	FALSE	TRUE	TRUE	FALSE	FALSE	FALSE	FALSE	Glyco_hydro_63N,Lumenal	Glyco_hydro_63N	TRUE	TRUE	TRUE	TRUE
1:9727772:9728140:clu_165280_+	clu_165280_+	1:9727772-9728140:+	4.27245e-11	rs1135427	0.418035	8.0334	PIK3CD	ENSG00000171608	protein_coding	FALSE	FALSE	TRUE	FALSE	FALSE	FALSE	FALSE	-	-	FALSE	FALSE	FALSE	FALSE
19:18173973:18175073:clu_194139_+	clu_194139_+	19:18173973-18175073:+	4.28666e-11	rs62120364	0.711962	-8.31046	AC007192.1,IFI30	ENSG00000268173,ENSG00000216490	protein_coding,protein_coding	FALSE	TRUE	TRUE	FALSE	FALSE	FALSE	FALSE	-	-	TRUE	FALSE	FALSE	TRUE
8:143576572:143576771:clu_120637_-	clu_120637_-	8:143576572-143576771:-	4.29471e-11	rs2123758	0.365079	-8.08914	NAPRT	ENSG00000147813	protein_coding	FALSE	TRUE	TRUE	FALSE	FALSE	FALSE	FALSE	-	-	FALSE	TRUE	FALSE	TRUE
1:117405645:117420578:clu_170251_+	clu_170251_+	1:117405645-117420578:+	4.30729e-11	rs3767790	0.695109	8.11448	MAN1A2	ENSG00000198162	protein_coding	FALSE	TRUE	TRUE	FALSE	FALSE	FALSE	FALSE	Lumenal	Glyco_hydro_47	TRUE	FALSE	FALSE	TRUE
1:84479509:84480956:clu_169337_+	clu_169337_+	1:84479509-84480956:+	4.31072e-11	rs2659173	0.649045	8.1333	RPF1	ENSG00000117133	protein_coding	FALSE	FALSE	FALSE	FALSE	FALSE	FALSE	FALSE	-	-	TRUE	TRUE	TRUE	TRUE
17:78202751:78204656:clu_69480_+	clu_69480_+	17:78202751-78204656:+	4.34856e-11	rs72897843	0.904136	8.10336	AFMID	ENSG00000183077	protein_coding	FALSE	FALSE	TRUE	FALSE	FALSE	FALSE	FALSE	-	-	TRUE	TRUE	TRUE	TRUE
20:49224991:49225113:clu_5729_+	clu_5729_+	20:49224991-49225113:+	4.35554e-11	rs9753608	0.776861	8.07032	DDX27	ENSG00000124228	protein_coding	FALSE	FALSE	FALSE	FALSE	FALSE	FALSE	FALSE	-	-	TRUE	TRUE	TRUE	TRUE
15:55389433:55407847:clu_15265_-	clu_15265_-	15:55389433-55407847:-	4.35897e-11	rs111872329	0.990045	-8.18658	CCPG1,DNAAF4-CCPG1	ENSG00000260916,ENSG00000261771	protein_coding,lncRNA	FALSE	FALSE	TRUE	FALSE	FALSE	FALSE	FALSE	-	-	TRUE	TRUE	TRUE	TRUE
16:69960465:69960845:clu_82929_+	clu_82929_+	16:69960465-69960845:+	4.37931e-11	rs1862663	0.630289	-8.0943	CLEC18A	ENSG00000157322	protein_coding	FALSE	FALSE	TRUE	FALSE	FALSE	FALSE	FALSE	-	-	TRUE	TRUE	TRUE	TRUE
18:77066385:77095368:clu_109427_-	clu_109427_-	18:77066385-77095368:-	4.40368e-11	rs56395218	0.961462	8.16524	MBP	ENSG00000197971	protein_coding	FALSE	FALSE	TRUE	FALSE	FALSE	FALSE	FALSE	-	-	TRUE	TRUE	TRUE	TRUE
15:51725121:51737350:clu_15183_-	clu_15183_-	15:51725121-51737350:-	4.40492e-11	rs11632106	0.527104	-8.17432	LYSMD2	ENSG00000140280	protein_coding	FALSE	FALSE	FALSE	FALSE	FALSE	FALSE	FALSE	-	-	TRUE	TRUE	TRUE	TRUE
17:82036063:82036191:clu_141809_-	clu_141809_-	17:82036063-82036191:-	4.40928e-11	rs72861751	0.880559	8.06345	DCXR	ENSG00000169738	protein_coding	FALSE	TRUE	TRUE	FALSE	FALSE	FALSE	FALSE	-	adh_short_C2	TRUE	TRUE	TRUE	TRUE
2:240509455:240511861:clu_210559_-	clu_210559_-	2:240509455-240511861:-	4.41077e-11	rs76608618	0.829129	8.1096	ANKMY1	ENSG00000144504	protein_coding	FALSE	FALSE	FALSE	FALSE	FALSE	FALSE	FALSE	-	-	TRUE	TRUE	TRUE	TRUE
3:193677983:193683022:clu_152115_-	clu_152115_-	3:193677983-193683022:-	4.41962e-11	rs77443124	0.969745	8.06238	OPA1 (OS)	ENSG00000198836 (OS)	protein_coding	TRUE	FALSE	FALSE	FALSE	FALSE	FALSE	FALSE	-	-	FALSE	FALSE	FALSE	FALSE
2:43224541:43224598:clu_205433_-	clu_205433_-	2:43224541-43224598:-	4.43544e-11	rs181049897	0.991205	8.28232	ZFP36L2	ENSG00000152518	protein_coding	FALSE	TRUE	TRUE	FALSE	FALSE	FALSE	FALSE	-	-	FALSE	FALSE	FALSE	FALSE
17:8881881:8884452:clu_135937_-	clu_135937_-	17:8881881-8884452:-	4.45352e-11	rs436384	0.900128	8.17969	PIK3R5	ENSG00000141506	protein_coding	FALSE	FALSE	TRUE	FALSE	FALSE	FALSE	FALSE	-	-	FALSE	TRUE	FALSE	TRUE
3:3149233:3150540:clu_102985_+	clu_102985_+	3:3149233-3150540:+	4.46468e-11	rs11129443	0.81798	8.09902	TRNT1	ENSG00000072756	protein_coding	FALSE	FALSE	FALSE	FALSE	FALSE	FALSE	FALSE	-	-	TRUE	TRUE	TRUE	TRUE
11:290732:291015:clu_214318_+	clu_214318_+	11:290732-291015:+	4.46998e-11	rs7924483	0.262697	8.50483	PGGHG	ENSG00000142102	protein_coding	FALSE	TRUE	TRUE	FALSE	FALSE	FALSE	FALSE	-	-	FALSE	FALSE	FALSE	FALSE
20:43459420:43459771:clu_5390_+	clu_5390_+	20:43459420-43459771:+	4.49039e-11	rs3746532	0.739996	-8.11787	SRSF6,AL031681.3	ENSG00000124193,ENSG00000288000	protein_coding,protein_coding	FALSE	FALSE	FALSE	FALSE	FALSE	FALSE	FALSE	-	-	TRUE	TRUE	TRUE	TRUE
7:127375034:127377186:clu_183781_-	clu_183781_-	7:127375034-127377186:-	4.49404e-11	rs62621812	0.980025	8.10745	ZNF800	ENSG00000048405	protein_coding	FALSE	FALSE	FALSE	FALSE	FALSE	FALSE	FALSE	-	-	TRUE	TRUE	TRUE	TRUE
12:122341697:122347375:clu_163532_-	clu_163532_-	12:122341697-122347375:-	4.4977e-11	rs188496317	0.991026	-8.09125	CLIP1	ENSG00000130779	protein_coding	FALSE	FALSE	TRUE	FALSE	FALSE	FALSE	FALSE	-	-	TRUE	TRUE	TRUE	TRUE
4:153687988:153702892:clu_95733_+	clu_95733_+	4:153687988-153702892:+	4.50289e-11	rs62323831	0.840244	8.03144	TLR2	ENSG00000137462	protein_coding	FALSE	FALSE	TRUE	FALSE	FALSE	FALSE	FALSE	-	-	TRUE	TRUE	TRUE	TRUE
22:23652944:23659865:clu_24796_-	clu_24796_-	22:23652944-23659865:-	4.50588e-11	rs9624268	0.816375	-8.02645	GUSBP11	ENSG00000228315	lncRNA	FALSE	FALSE	TRUE	FALSE	FALSE	FALSE	FALSE	-	-	TRUE	TRUE	TRUE	TRUE
10:79806122:79814613:clu_177483_-	clu_177483_-	10:79806122-79814613:-	4.56854e-11	rs4253564	0.965381	8.20568	NUTM2B-AS1	ENSG00000225484	lncRNA	FALSE	FALSE	TRUE	FALSE	FALSE	FALSE	FALSE	-	-	TRUE	TRUE	TRUE	TRUE
12:8390505:8390703:clu_159182_-	clu_159182_-	12:8390505-8390703:-	4.5724e-11	rs12816645	0.805132	-8.3765	LINC00937	ENSG00000226091	lncRNA	FALSE	FALSE	TRUE	FALSE	FALSE	FALSE	FALSE	-	-	FALSE	FALSE	FALSE	FALSE
18:11889490:11890279:clu_108518_-	clu_108518_-	18:11889490-11890279:-	4.59282e-11	rs143387444	0.991094	-8.08945	MPPE1	ENSG00000154889	protein_coding	FALSE	FALSE	FALSE	FALSE	FALSE	FALSE	FALSE	-	-	FALSE	TRUE	FALSE	TRUE
19:55241639:55242166:clu_56555_-	clu_56555_-	19:55241639-55242166:-	4.59971e-11	rs79562666	0.994388	8.14827	PPP6R1	ENSG00000105063	protein_coding	FALSE	FALSE	FALSE	FALSE	FALSE	FALSE	FALSE	-	-	TRUE	TRUE	TRUE	TRUE
6:71293611:71296672:clu_115815_+	clu_115815_+	6:71293611-71296672:+	4.61824e-11	rs16880821	0.893846	8.14636	OGFRL1	ENSG00000119900	protein_coding	FALSE	TRUE	TRUE	FALSE	FALSE	FALSE	FALSE	-	OGFr_N	TRUE	TRUE	TRUE	TRUE
17:75613777:75613981:clu_68970_+	clu_68970_+	17:75613777-75613981:+	4.62198e-11	rs11654032	0.804009	8.01167	MYO15B	ENSG00000266714	protein_coding	FALSE	FALSE	FALSE	FALSE	FALSE	FALSE	FALSE	-	-	TRUE	TRUE	TRUE	TRUE
7:38260230:38262171:clu_153836_+	clu_153836_+	7:38260230-38262171:+	4.62497e-11	rs6969307	0.195841	-8.2627	TRGC1 (OS)	ENSG00000211689 (OS)	TR_C_gene	TRUE	FALSE	FALSE	FALSE	FALSE	FALSE	FALSE	-	-	FALSE	FALSE	FALSE	FALSE
2:70018131:70019138:clu_206069_-	clu_206069_-	2:70018131-70019138:-	4.64308e-11	rs4309604	0.942328	8.05877	PCBP1-AS1	ENSG00000179818	lncRNA	FALSE	FALSE	TRUE	FALSE	FALSE	FALSE	FALSE	-	-	TRUE	TRUE	TRUE	TRUE
19:1085790:1086065:clu_190068_+	clu_190068_+	19:1085790-1086065:+	4.64959e-11	rs1142926	0.558773	-9.72633	AC004151.1	ENSG00000180448	protein_coding	FALSE	TRUE	TRUE	FALSE	FALSE	FALSE	FALSE	-	-	FALSE	FALSE	FALSE	FALSE
1:212885396:212887891:clu_174181_+	clu_174181_+	1:212885396-212887891:+	4.69047e-11	rs146533407	0.811971	8.00364	FLVCR1	ENSG00000162769	protein_coding	FALSE	FALSE	TRUE	FALSE	FALSE	FALSE	FALSE	-	-	TRUE	TRUE	TRUE	TRUE
13:113534240:113538760:clu_143556_+	clu_143556_+	13:113534240-113538760:+	4.69322e-11	rs7491199	0.858127	-8.11923	TMCO3	ENSG00000150403	protein_coding	FALSE	TRUE	TRUE	TRUE	FALSE	FALSE	FALSE	Na_H_Exchanger	Na_H_Exchanger	TRUE	FALSE	FALSE	TRUE
12:25104058:25106943:clu_58218_+	clu_58218_+	12:25104058-25106943:+	4.69663e-11	rs10842464	0.420545	-8.10078	LRMP	ENSG00000118308	protein_coding	FALSE	TRUE	TRUE	FALSE	TRUE	FALSE	FALSE	-	MRVI1	TRUE	TRUE	TRUE	TRUE
19:53875370:53875477:clu_198713_+	clu_198713_+	19:53875370-53875477:+	4.70936e-11	rs411382	0.048304	-8.01997	MYADM	ENSG00000179820	protein_coding	FALSE	FALSE	TRUE	FALSE	FALSE	FALSE	FALSE	-	-	FALSE	FALSE	FALSE	FALSE
12:98614340:98634296:clu_162181_-	clu_162181_-	12:98614340-98634296:-	4.71279e-11	rs10860347	0.648887	8.14863	IKBIP	ENSG00000166130	protein_coding	FALSE	TRUE	TRUE	FALSE	FALSE	FALSE	FALSE	-	-	TRUE	TRUE	TRUE	TRUE
17:35598335:35605705:clu_65654_+	clu_65654_+	17:35598335-35605705:+	4.71282e-11	rs225269	0.501823	8.28956	AP2B1	ENSG00000006125	protein_coding	FALSE	TRUE	TRUE	FALSE	FALSE	FALSE	FALSE	Adaptin_N	Adaptin_N	TRUE	TRUE	TRUE	TRUE
18:49483771:49487043:clu_109042_-	clu_109042_-	18:49483771-49487043:-	4.74385e-11	rs111235066	0.958174	-8.12718	C18orf32,RPL17-C18orf32	ENSG00000177576,ENSG00000215472	protein_coding,protein_coding	FALSE	FALSE	TRUE	FALSE	FALSE	FALSE	FALSE	-	-	TRUE	TRUE	TRUE	TRUE
1:38839704:38845939:clu_31035_-	clu_31035_-	1:38839704-38845939:-	4.75114e-11	rs78706765	0.937142	8.00904	RRAGC,AL139260.2	ENSG00000116954,ENSG00000273637	protein_coding,lncRNA	FALSE	FALSE	FALSE	FALSE	FALSE	FALSE	FALSE	-	-	TRUE	TRUE	TRUE	TRUE
17:78404089:78414952:clu_69474_+	clu_69474_+	17:78404089-78414952:+	4.76106e-11	rs72903322	0.836039	8.06408	PGS1	ENSG00000087157	protein_coding	FALSE	TRUE	TRUE	FALSE	FALSE	FALSE	FALSE	PLD phosphodiesterase 2	-	TRUE	TRUE	TRUE	TRUE
11:47324577:47328658:clu_215872_+	clu_215872_+	11:47324577-47328658:+	4.78841e-11	rs11570067	0.866511	-8.00362	MADD	ENSG00000110514	protein_coding	FALSE	TRUE	TRUE	FALSE	FALSE	FALSE	FALSE	-	-	TRUE	TRUE	TRUE	TRUE
15:50424514:50439009:clu_110838_+	clu_110838_+	15:50424514-50439009:+	4.81672e-11	rs11633624	0.835846	8.16506	USP8	ENSG00000138592	protein_coding	FALSE	FALSE	TRUE	FALSE	FALSE	FALSE	FALSE	-	-	TRUE	TRUE	TRUE	TRUE
16:25111996:25132402:clu_80373_+	clu_80373_+	16:25111996-25132402:+	4.87194e-11	rs34152735	0.740169	-8.80982	LCMT1	ENSG00000205629	protein_coding	FALSE	TRUE	TRUE	FALSE	FALSE	FALSE	FALSE	-	LCM	TRUE	TRUE	TRUE	TRUE
17:1508769:1508881:clu_134550_-	clu_134550_-	17:1508769-1508881:-	4.87974e-11	rs75729326	0.930733	8.09846	INPP5K	ENSG00000132376	protein_coding	FALSE	FALSE	FALSE	FALSE	FALSE	FALSE	FALSE	-	-	FALSE	FALSE	FALSE	FALSE
19:1038469:1038546:clu_189851_+	clu_189851_+	19:1038469-1038546:+	4.91786e-11	rs4807468	0.329524	8.10742	CNN2	ENSG00000064666	protein_coding	FALSE	FALSE	TRUE	FALSE	FALSE	FALSE	FALSE	-	-	FALSE	FALSE	FALSE	FALSE
7:22818048:22822677:clu_180102_-	clu_180102_-	7:22818048-22822677:-	4.93041e-11	rs6150029	0.386393	8.16578	TOMM7	ENSG00000196683	protein_coding	FALSE	TRUE	TRUE	TRUE	FALSE	FALSE	TRUE	-	Tom7	TRUE	TRUE	TRUE	TRUE
9:129831957:129833493:clu_87505_-	clu_87505_-	9:129831957-129833493:-	4.94085e-11	rs34908998	0.759575	8.13741	C9orf78	ENSG00000136819	protein_coding	FALSE	TRUE	TRUE	FALSE	FALSE	FALSE	FALSE	-	-	FALSE	FALSE	FALSE	FALSE
2:16588129:16623864:clu_204540_-	clu_204540_-	2:16588129-16623864:-	4.95257e-11	rs67530244	0.386867	8.27356	FAM49A	ENSG00000197872	protein_coding	FALSE	FALSE	TRUE	FALSE	FALSE	FALSE	FALSE	-	-	TRUE	TRUE	TRUE	TRUE
17:68045921:68046504:clu_68577_+	clu_68577_+	17:68045921-68046504:+	4.97135e-11	rs138669765	0.977323	-8.04753	KPNA2	ENSG00000182481	protein_coding	FALSE	FALSE	FALSE	FALSE	FALSE	FALSE	FALSE	-	-	TRUE	TRUE	TRUE	TRUE
2:169083587:169091790:clu_100574_+	clu_100574_+	2:169083587-169091790:+	4.97262e-11	rs736020	0.508348	-8.12375	DHRS9	ENSG00000073737	protein_coding	FALSE	FALSE	FALSE	FALSE	FALSE	FALSE	FALSE	-	-	TRUE	TRUE	TRUE	TRUE
9:137185087:137185177:clu_88461_-	clu_88461_-	9:137185087-137185177:-	4.98018e-11	rs66708191	0.739356	-7.99461	ANAPC2	ENSG00000176248	protein_coding	FALSE	FALSE	FALSE	FALSE	FALSE	FALSE	FALSE	-	-	FALSE	TRUE	FALSE	TRUE
17:7350999:7351198:clu_63853_+	clu_63853_+	17:7350999-7351198:+	4.98313e-11	rs8069505	0.578707	-8.14829	ACAP1	ENSG00000072818	protein_coding	FALSE	FALSE	FALSE	FALSE	FALSE	FALSE	FALSE	-	-	TRUE	FALSE	FALSE	TRUE
19:47264946:47266611:clu_197360_+	clu_197360_+	19:47264946-47266611:+	4.98484e-11	rs59927996	0.586482	8.04207	CCDC9	ENSG00000105321	protein_coding	FALSE	FALSE	TRUE	FALSE	FALSE	FALSE	FALSE	-	-	TRUE	TRUE	TRUE	TRUE
6:36495914:36496711:clu_21069_-	clu_21069_-	6:36495914-36496711:-	4.98592e-11	rs659726	0.70515	-8.18876	STK38	ENSG00000112079	protein_coding	FALSE	FALSE	FALSE	FALSE	FALSE	FALSE	FALSE	-	-	TRUE	TRUE	TRUE	TRUE
2:69789926:69790305:clu_206054_-	clu_206054_-	2:69789926-69790305:-	5.01094e-11	rs921712	0.775177	-8.71616	ANXA4 (OS)	ENSG00000196975 (OS)	protein_coding	TRUE	FALSE	FALSE	FALSE	FALSE	FALSE	FALSE	-	-	FALSE	FALSE	FALSE	FALSE
6:26413273:26413427:clu_113545_+	clu_113545_+	6:26413273-26413427:+	5.04807e-11	rs10807008	0.893069	-8.18589	BTN3A1	ENSG00000026950	protein_coding	FALSE	TRUE	TRUE	FALSE	TRUE	FALSE	FALSE	B30.2/SPRY	PRY,SPRY	FALSE	FALSE	FALSE	FALSE
8:43077364:43083118:clu_39420_+	clu_39420_+	8:43077364-43083118:+	5.08497e-11	rs62517610	0.923551	8.1599	FNTA	ENSG00000168522	protein_coding	FALSE	FALSE	TRUE	FALSE	FALSE	FALSE	FALSE	-	-	TRUE	TRUE	TRUE	TRUE
14:67662535:67663029:clu_212401_-	clu_212401_-	14:67662535-67663029:-	5.10608e-11	rs7149221	0.831951	8.05667	VTI1B,AL049779.1	ENSG00000100568,ENSG00000258466	protein_coding,protein_coding	FALSE	FALSE	FALSE	FALSE	FALSE	FALSE	FALSE	-	-	TRUE	TRUE	TRUE	TRUE
11:9169949:9178132:clu_121986_-	clu_121986_-	11:9169949-9178132:-	5.10716e-11	rs7925418	0.898529	8.06378	DENND5A	ENSG00000184014	protein_coding	FALSE	TRUE	TRUE	FALSE	FALSE	FALSE	FALSE	-	-	TRUE	TRUE	TRUE	TRUE
1:161711474:161713085:clu_172659_+	clu_172659_+	1:161711474-161713085:+	5.14509e-11	rs6427618	0.376629	-8.25217	FCRLA	ENSG00000132185	protein_coding	FALSE	TRUE	TRUE	FALSE	FALSE	FALSE	FALSE	Ig-like C2-type 2	ig,Ig_2	TRUE	TRUE	TRUE	TRUE
19:7678604:7682242:clu_191688_+	clu_191688_+	19:7678604-7682242:+	5.14712e-11	rs55933885	0.915383	8.14233	AC008763.3	ENSG00000269711	protein_coding	FALSE	TRUE	TRUE	FALSE	FALSE	TRUE	FALSE	-	-	TRUE	TRUE	TRUE	TRUE
6:137867494:137871213:clu_117018_+	clu_117018_+	6:137867494-137871213:+	5.16676e-11	rs76010350	0.923101	8.00721	TNFAIP3	ENSG00000118503	protein_coding	FALSE	FALSE	TRUE	FALSE	FALSE	FALSE	FALSE	-	-	TRUE	TRUE	TRUE	TRUE
17:63699348:63700032:clu_140003_-	clu_140003_-	17:63699348-63700032:-	5.17192e-11	rs553818763	0.993413	-8.05006	STRADA,LIMD2	ENSG00000266173,ENSG00000136490	protein_coding,protein_coding	FALSE	FALSE	TRUE	FALSE	FALSE	FALSE	FALSE	-	-	TRUE	TRUE	TRUE	TRUE
14:103334260:103334389:clu_77362_+	clu_77362_+	14:103334260-103334389:+	5.20158e-11	rs59539074	0.714877	-8.22273	EIF5	ENSG00000100664	protein_coding	FALSE	FALSE	TRUE	FALSE	FALSE	FALSE	FALSE	-	-	TRUE	TRUE	TRUE	TRUE
6:144151405:144186623:clu_117127_+	clu_117127_+	6:144151405-144186623:+	5.20617e-11	rs71564466	0.986461	8.06347	STX11	ENSG00000135604	protein_coding	FALSE	FALSE	FALSE	FALSE	FALSE	FALSE	FALSE	-	-	FALSE	TRUE	FALSE	TRUE
9:134914773:134916366:clu_203585_+	clu_203585_+	9:134914773-134916366:+	5.21473e-11	rs12377780	0.664722	-8.12392	FCN1 (OS)	ENSG00000085265 (OS)	protein_coding	TRUE	FALSE	FALSE	FALSE	FALSE	FALSE	FALSE	-	-	FALSE	FALSE	FALSE	FALSE
22:41601190:41603259:clu_26349_-	clu_26349_-	22:41601190-41603259:-	5.21654e-11	rs117430146	0.983606	8.30366	DESI1	ENSG00000100418	protein_coding	FALSE	FALSE	TRUE	FALSE	FALSE	FALSE	FALSE	-	-	TRUE	TRUE	TRUE	TRUE
1:42951930:42958634:clu_31269_-	clu_31269_-	1:42951930-42958634:-	5.2196e-11	rs80200046	0.832829	-8.02948	SLC2A1	ENSG00000117394	protein_coding	FALSE	FALSE	TRUE	FALSE	FALSE	FALSE	FALSE	-	-	TRUE	TRUE	TRUE	TRUE
1:176135086:176149006:clu_36048_-	clu_36048_-	1:176135086-176149006:-	5.30014e-11	rs150695235	0.981565	-7.98397	COP1	ENSG00000143207	protein_coding	FALSE	TRUE	TRUE	FALSE	FALSE	FALSE	FALSE	-	-	TRUE	TRUE	TRUE	TRUE
15:40415482:40435417:clu_110216_+	clu_110216_+	15:40415482-40435417:+	5.30587e-11	rs77531164	0.870631	-8.04028	IVD	ENSG00000128928	protein_coding	FALSE	TRUE	TRUE	FALSE	FALSE	FALSE	FALSE	Acyl-CoA_dh_1	Acyl-CoA_dh_1,Acyl-CoA_dh_2	TRUE	TRUE	TRUE	TRUE
10:87216173:87288442:clu_177564_-	clu_177564_-	10:87216173-87288442:-	5.34811e-11	rs3129527	0.546858	8.35976	NUTM2A-AS1	ENSG00000223482	lncRNA	FALSE	FALSE	TRUE	FALSE	FALSE	FALSE	FALSE	-	-	TRUE	TRUE	TRUE	TRUE
3:169966858:169968385:clu_107287_+	clu_107287_+	3:169966858-169968385:+	5.38758e-11	rs4955694	0.12811	8.08885	SEC62	ENSG00000008952	protein_coding	FALSE	FALSE	FALSE	FALSE	FALSE	FALSE	FALSE	-	-	TRUE	TRUE	TRUE	TRUE
1:179082387:179082940:clu_173054_+	clu_173054_+	1:179082387-179082940:+	5.45322e-11	rs4652355	0.584859	8.09855	TOR3A	ENSG00000186283	protein_coding	FALSE	FALSE	TRUE	FALSE	FALSE	FALSE	FALSE	-	-	TRUE	TRUE	TRUE	TRUE
19:1959817:1959894:clu_190319_+	clu_190319_+	19:1959817-1959894:+	5.48248e-11	rs56187939	0.690817	-8.07697	CSNK1G2	ENSG00000133275	protein_coding	FALSE	FALSE	FALSE	FALSE	FALSE	FALSE	FALSE	-	-	FALSE	FALSE	FALSE	FALSE
9:34236003:34241185:clu_200201_+	clu_200201_+	9:34236003-34241185:+	5.48365e-11	rs142982828	0.81714	8.25632	UBAP1	ENSG00000165006	protein_coding	FALSE	FALSE	FALSE	FALSE	FALSE	FALSE	FALSE	-	-	FALSE	TRUE	FALSE	TRUE
8:56211837:56214598:clu_39580_+	clu_39580_+	8:56211837-56214598:+	5.48617e-11	rs72656057	0.851073	8.09788	CHCHD7	ENSG00000170791	protein_coding	FALSE	TRUE	TRUE	FALSE	FALSE	FALSE	FALSE	-	-	TRUE	TRUE	TRUE	TRUE
5:78489153:78509784:clu_43271_-	clu_43271_-	5:78489153-78509784:-	5.48801e-11	rs13356928	0.530821	8.02096	LHFPL2	ENSG00000145685	protein_coding	FALSE	FALSE	TRUE	FALSE	FALSE	FALSE	FALSE	-	-	TRUE	TRUE	TRUE	TRUE
2:180980973:180982018:clu_100923_+	clu_100923_+	2:180980973-180982018:+	5.53643e-11	rs72887003	0.704053	-8.20609	UBE2E3	ENSG00000170035	protein_coding	FALSE	FALSE	TRUE	FALSE	FALSE	FALSE	FALSE	-	-	TRUE	TRUE	TRUE	TRUE
11:3373656:3379038:clu_121728_-	clu_121728_-	11:3373656-3379038:-	5.56758e-11	rs2157763	0.315772	-8.03158	ZNF195	ENSG00000005801	protein_coding	FALSE	TRUE	TRUE	FALSE	FALSE	FALSE	FALSE	-	-	TRUE	TRUE	TRUE	TRUE
17:29082438:29086936:clu_136892_-	clu_136892_-	17:29082438-29086936:-	5.5841e-11	rs2320786	0.658752	8.34238	MYO18A	ENSG00000196535	protein_coding	FALSE	TRUE	TRUE	FALSE	FALSE	FALSE	FALSE	-	-	TRUE	TRUE	TRUE	TRUE
19:15115921:15116001:clu_51352_-	clu_51352_-	19:15115921-15116001:-	5.63688e-11	rs12609081	0.359819	-8.0718	ILVBL	ENSG00000105135	protein_coding	FALSE	FALSE	TRUE	FALSE	FALSE	FALSE	FALSE	-	-	TRUE	TRUE	TRUE	TRUE
2:89010277:89010403:clu_98836_+	clu_98836_+	2:89010277-89010403:+	5.65099e-11	rs13392389	0.913188	7.94402	IGKV1-9 (OS)	ENSG00000241755 (OS)	IG_V_gene	TRUE	FALSE	FALSE	FALSE	FALSE	FALSE	FALSE	-	-	FALSE	FALSE	FALSE	FALSE
2:241606473:241632917:clu_210701_-	clu_210701_-	2:241606473-241632917:-	5.67328e-11	rs372710988	0.858746	8.15069	THAP4	ENSG00000176946	protein_coding	FALSE	TRUE	TRUE	FALSE	FALSE	FALSE	FALSE	-	-	TRUE	TRUE	TRUE	TRUE
1:36466252:36466346:clu_30811_-	clu_30811_-	1:36466252-36466346:-	5.67722e-11	rs146617729	0.991755	8.13116	CSF3R	ENSG00000119535	protein_coding	FALSE	FALSE	TRUE	FALSE	FALSE	FALSE	FALSE	-	-	FALSE	FALSE	FALSE	FALSE
1:10495321:10536213:clu_165507_+	clu_165507_+	1:10495321-10536213:+	5.74358e-11	rs10779737	0.47405	8.18271	PEX14	ENSG00000142655	protein_coding	FALSE	FALSE	TRUE	FALSE	FALSE	FALSE	FALSE	-	-	TRUE	TRUE	TRUE	TRUE
14:105708144:105708359:clu_213906_-	clu_213906_-	14:105708144-105708359:-	5.75827e-11	rs35723046	0.763231	-7.86776	IGHA1	ENSG00000211895	IG_C_gene	FALSE	FALSE	FALSE	FALSE	FALSE	FALSE	FALSE	-	-	TRUE	TRUE	TRUE	TRUE
17:42567655:42568470:clu_66449_+	clu_66449_+	17:42567655-42568470:+	5.80857e-11	rs646123	0.723726	-8.07823	MLX	ENSG00000108788	protein_coding	FALSE	FALSE	TRUE	FALSE	FALSE	FALSE	FALSE	-	-	TRUE	TRUE	TRUE	TRUE
11:3371703:3373577:clu_121728_-	clu_121728_-	11:3371703-3373577:-	5.89386e-11	rs6578337	0.317968	-7.98759	ZNF195	ENSG00000005801	protein_coding	FALSE	FALSE	FALSE	FALSE	FALSE	FALSE	FALSE	-	-	TRUE	TRUE	TRUE	TRUE
22:50528610:50529136:clu_26981_-	clu_26981_-	22:50528610-50529136:-	5.90618e-11	rs131817	0.433661	8.12751	TYMP	ENSG00000025708	protein_coding	FALSE	FALSE	TRUE	FALSE	FALSE	FALSE	FALSE	-	-	TRUE	TRUE	TRUE	TRUE
19:3053335:3053454:clu_48270_-	clu_48270_-	19:3053335-3053454:-	5.94271e-11	rs415945	0.941302	8.152	TLE5	ENSG00000104964	protein_coding	FALSE	FALSE	TRUE	FALSE	FALSE	FALSE	FALSE	-	-	FALSE	FALSE	FALSE	FALSE
8:22057136:22066705:clu_38670_+	clu_38670_+	8:22057136-22066705:+	5.97407e-11	rs73545546	0.83625	-8.00175	DMTN	ENSG00000158856	protein_coding	FALSE	FALSE	TRUE	FALSE	FALSE	FALSE	FALSE	-	-	TRUE	TRUE	TRUE	TRUE
16:88643500:88646757:clu_12139_-	clu_12139_-	16:88643500-88646757:-	5.9994e-11	rs12709103	0.324064	-8.24977	CYBA	ENSG00000051523	protein_coding	FALSE	TRUE	TRUE	TRUE	FALSE	FALSE	FALSE	-	Cytochrom_B558a	FALSE	FALSE	FALSE	FALSE
11:64357340:64357399:clu_216896_+	clu_216896_+	11:64357340-64357399:+	6.01061e-11	rs519763	0.547584	-8.03389	CCDC88B	ENSG00000168071	protein_coding	FALSE	TRUE	TRUE	FALSE	FALSE	FALSE	FALSE	-	-	FALSE	FALSE	FALSE	FALSE
14:59484593:59486731:clu_75727_+	clu_75727_+	14:59484593-59486731:+	6.01924e-11	rs8005861	0.598291	8.17005	JKAMP	ENSG00000050130	protein_coding	FALSE	TRUE	TRUE	FALSE	FALSE	FALSE	FALSE	Lumenal	-	TRUE	TRUE	TRUE	TRUE
8:143992608:143992692:clu_41171_+	clu_41171_+	8:143992608-143992692:+	6.01924e-11	rs56127523	0.58043	-8.13353	GRINA	ENSG00000178719	protein_coding	FALSE	FALSE	FALSE	FALSE	FALSE	FALSE	FALSE	-	-	TRUE	TRUE	TRUE	TRUE
2:10396920:10419734:clu_204426_-	clu_204426_-	2:10396920-10419734:-	6.04289e-11	rs3771130	0.522761	-8.02534	HPCAL1 (OS)	ENSG00000115756 (OS)	protein_coding	TRUE	FALSE	FALSE	FALSE	FALSE	FALSE	FALSE	-	-	FALSE	FALSE	FALSE	FALSE
17:75269469:75270114:clu_140641_-	clu_140641_-	17:75269469-75270114:-	6.05369e-11	rs114062227	0.783107	8.06103	MIF4GD	ENSG00000125457	protein_coding	FALSE	FALSE	FALSE	FALSE	FALSE	FALSE	FALSE	-	-	TRUE	TRUE	TRUE	TRUE
6:33313477:33313694:clu_114469_+	clu_114469_+	6:33313477-33313694:+	6.05653e-11	rs3130259	0.7125	8.26487	TAPBP (OS)	ENSG00000231925 (OS)	protein_coding	TRUE	FALSE	FALSE	FALSE	FALSE	FALSE	FALSE	-	-	FALSE	FALSE	FALSE	FALSE
2:24054192:24060814:clu_96698_+	clu_96698_+	2:24054192-24060814:+	6.06453e-11	rs74661620	0.801577	8.0799	MFSD2B,FKBP1B	ENSG00000205639,ENSG00000119782	protein_coding,protein_coding	FALSE	FALSE	TRUE	FALSE	FALSE	FALSE	FALSE	-	-	TRUE	TRUE	TRUE	TRUE
18:11981205:11999054:clu_12792_+	clu_12792_+	18:11981205-11999054:+	6.1153e-11	rs585283	0.764944	8.04678	IMPA2	ENSG00000141401	protein_coding	FALSE	TRUE	TRUE	FALSE	FALSE	FALSE	FALSE	-	Inositol_P	TRUE	TRUE	TRUE	TRUE
7:100866251:100866309:clu_156469_+	clu_156469_+	7:100866251-100866309:+	6.12676e-11	rs190940909	0.986079	-8.07051	SLC12A9	ENSG00000146828	protein_coding	FALSE	TRUE	TRUE	FALSE	TRUE	FALSE	FALSE	-	-	FALSE	FALSE	FALSE	FALSE
17:35323268:35324654:clu_65632_+	clu_65632_+	17:35323268-35324654:+	6.16035e-11	rs7224028	0.751826	8.04611	AC022706.1	ENSG00000267364	lncRNA	FALSE	FALSE	TRUE	FALSE	FALSE	FALSE	FALSE	-	-	TRUE	TRUE	TRUE	TRUE
16:89658209:89669286:clu_83928_+	clu_83928_+	16:89658209-89669286:+	6.19456e-11	rs467035	0.586444	-8.19037	SPATA33	ENSG00000167523	protein_coding	FALSE	TRUE	TRUE	FALSE	FALSE	FALSE	FALSE	-	DUF4609	TRUE	TRUE	TRUE	TRUE
3:100736704:100744833:clu_105821_+	clu_105821_+	3:100736704-100744833:+	6.20227e-11	rs4928078	0.737409	8.10441	TFG	ENSG00000114354	protein_coding	FALSE	TRUE	TRUE	FALSE	FALSE	FALSE	FALSE	-	-	TRUE	TRUE	TRUE	TRUE
2:43224634:43224836:clu_205433_-	clu_205433_-	2:43224634-43224836:-	6.22842e-11	rs79321342	0.967005	8.25619	ZFP36L2	ENSG00000152518	protein_coding	FALSE	TRUE	TRUE	FALSE	FALSE	FALSE	FALSE	-	-	FALSE	FALSE	FALSE	FALSE
17:28884315:28888945:clu_136815_-	clu_136815_-	17:28884315-28888945:-	6.23167e-11	rs59662305	0.682578	-8.02582	FLOT2	ENSG00000132589	protein_coding	FALSE	TRUE	TRUE	FALSE	FALSE	FALSE	FALSE	PHB	Band_7	TRUE	TRUE	TRUE	TRUE
8:144100065:144100159:clu_120886_-	clu_120886_-	8:144100065-144100159:-	6.24838e-11	rs4977196	0.0798382	7.97461	SHARPIN	ENSG00000179526	protein_coding	FALSE	TRUE	TRUE	FALSE	FALSE	FALSE	FALSE	-	Sharpin_PH	FALSE	FALSE	FALSE	FALSE
17:82322905:82324582:clu_141694_-	clu_141694_-	17:82322905-82324582:-	6.25023e-11	rs117421356	0.964029	7.94549	SECTM1	ENSG00000141574	protein_coding	FALSE	TRUE	TRUE	TRUE	TRUE	TRUE	FALSE	-	-	TRUE	TRUE	TRUE	TRUE
5:179844227:179853378:clu_45706_-	clu_45706_-	5:179844227-179853378:-	6.25678e-11	rs77603125	0.980819	-8.14457	MRNIP	ENSG00000161010	protein_coding	FALSE	TRUE	TRUE	FALSE	FALSE	FALSE	FALSE	-	MRNIP	TRUE	TRUE	TRUE	TRUE
19:7682322:7682731:clu_191689_+	clu_191689_+	19:7682322-7682731:+	6.26463e-11	rs1053363	0.834506	-8.0104	AC008763.3,TRAPPC5	ENSG00000269711,ENSG00000181029	protein_coding,protein_coding	FALSE	TRUE	TRUE	FALSE	FALSE	FALSE	FALSE	-	TRAPP	TRUE	FALSE	FALSE	TRUE
1:40304847:40305715:clu_31160_-	clu_31160_-	1:40304847-40305715:-	6.2974e-11	rs2228567	0.860864	-8.05777	COL9A2	ENSG00000049089	protein_coding	FALSE	FALSE	TRUE	FALSE	FALSE	FALSE	FALSE	-	-	TRUE	TRUE	TRUE	TRUE
21:43960779:43967946:clu_46953_+	clu_46953_+	21:43960779-43967946:+	6.29937e-11	rs3827249	0.741838	-8.04612	AGPAT3	ENSG00000160216	protein_coding	FALSE	FALSE	TRUE	FALSE	FALSE	FALSE	FALSE	-	-	TRUE	TRUE	TRUE	TRUE
14:22771348:22771484:clu_74674_+	clu_74674_+	14:22771348-22771484:+	6.30566e-11	rs35124274	0.153586	-8.04922	OXA1L	ENSG00000155463	protein_coding	FALSE	TRUE	TRUE	FALSE	FALSE	FALSE	FALSE	Mitochondrial matrix	-	TRUE	FALSE	FALSE	TRUE
10:87328279:87330896:clu_177564_-	clu_177564_-	10:87328279-87330896:-	6.37521e-11	rs72809943	0.83249	8.36676	NUTM2A-AS1	ENSG00000223482	lncRNA	FALSE	FALSE	TRUE	FALSE	FALSE	FALSE	FALSE	-	-	TRUE	FALSE	FALSE	TRUE
14:103129854:103130002:clu_77301_+	clu_77301_+	14:103129854-103130002:+	6.38226e-11	rs3759571	0.223103	-8.05175	TNFAIP2	ENSG00000185215	protein_coding	FALSE	FALSE	TRUE	FALSE	FALSE	FALSE	FALSE	-	-	TRUE	TRUE	TRUE	TRUE
22:36233241:36233402:clu_25607_-	clu_25607_-	22:36233241-36233402:-	6.39378e-11	rs2010659	0.652478	8.03662	APOL2	ENSG00000128335	protein_coding	FALSE	FALSE	FALSE	FALSE	FALSE	FALSE	FALSE	-	-	TRUE	TRUE	TRUE	TRUE
10:112447467:112448882:clu_92118_+	clu_92118_+	10:112447467-112448882:+	6.4396e-11	rs34299289	0.718777	7.96778	VTI1A	ENSG00000151532	protein_coding	FALSE	FALSE	TRUE	FALSE	FALSE	FALSE	FALSE	-	-	TRUE	TRUE	TRUE	TRUE
16:69960465:69961586:clu_82929_+	clu_82929_+	16:69960465-69961586:+	6.46732e-11	rs57793472	0.594794	-8.19833	CLEC18A	ENSG00000157322	protein_coding	FALSE	TRUE	TRUE	FALSE	FALSE	FALSE	FALSE	C-type lectin	Lectin_C	TRUE	TRUE	TRUE	TRUE
2:69794178:69804509:clu_206054_-	clu_206054_-	2:69794178-69804509:-	6.47841e-11	rs6546548	0.582243	8.24875	ANXA4 (OS)	ENSG00000196975 (OS)	protein_coding	TRUE	FALSE	FALSE	FALSE	FALSE	FALSE	FALSE	-	-	FALSE	FALSE	FALSE	FALSE
16:57134826:57146085:clu_82110_+	clu_82110_+	16:57134826-57146085:+	6.53127e-11	rs8059545	0.978325	8.18624	CPNE2	ENSG00000140848	protein_coding	FALSE	TRUE	TRUE	FALSE	FALSE	FALSE	FALSE	VWFA	Copine	TRUE	TRUE	TRUE	TRUE
9:17366717:17388162:clu_199957_+	clu_199957_+	9:17366717-17388162:+	6.57721e-11	rs2184063	0.749097	-8.11373	CNTLN	ENSG00000044459	protein_coding	FALSE	FALSE	FALSE	FALSE	FALSE	FALSE	FALSE	-	-	TRUE	TRUE	TRUE	TRUE
19:53432028:53445001:clu_198522_+	clu_198522_+	19:53432028-53445001:+	6.58135e-11	rs2617753	0.0730949	-8.16866	AC022137.3	ENSG00000286261	protein_coding	FALSE	FALSE	TRUE	FALSE	FALSE	FALSE	FALSE	-	-	TRUE	TRUE	TRUE	TRUE
10:101585478:101587246:clu_178182_-	clu_178182_-	10:101585478-101587246:-	6.58696e-11	rs10883674	0.279271	8.03965	POLL	ENSG00000166169	protein_coding	FALSE	TRUE	TRUE	FALSE	FALSE	FALSE	FALSE	BRCT,POLXc	-	TRUE	TRUE	TRUE	TRUE
1:219193251:219210532:clu_174244_+	clu_174244_+	1:219193251-219210532:+	6.59194e-11	rs12093892	0.886933	-8.0441	LYPLAL1	ENSG00000143353	protein_coding	FALSE	FALSE	TRUE	FALSE	FALSE	FALSE	FALSE	-	-	TRUE	TRUE	TRUE	TRUE
17:62602180:62606130:clu_68129_+	clu_68129_+	17:62602180-62606130:+	6.64524e-11	rs201610372	0.595933	8.03102	TLK2	ENSG00000146872	protein_coding	FALSE	FALSE	TRUE	FALSE	FALSE	FALSE	FALSE	-	-	TRUE	TRUE	TRUE	TRUE
1:117378785:117402186:clu_170250_+	clu_170250_+	1:117378785-117402186:+	6.66866e-11	rs4360510	0.228159	-8.04581	MAN1A2	ENSG00000198162	protein_coding	FALSE	FALSE	FALSE	FALSE	FALSE	FALSE	FALSE	-	-	FALSE	TRUE	FALSE	TRUE
16:10879042:10895282:clu_79272_+	clu_79272_+	16:10879042-10895282:+	6.67268e-11	rs6498116	0.754904	8.06949	CIITA	ENSG00000179583	protein_coding	FALSE	FALSE	FALSE	FALSE	FALSE	FALSE	FALSE	-	-	TRUE	TRUE	TRUE	TRUE
3:121636489:121637146:clu_106184_+	clu_106184_+	3:121636489-121637146:+	6.69397e-11	rs10934555	0.770962	-8.00758	HCLS1 (OS)	ENSG00000180353 (OS)	protein_coding	TRUE	FALSE	FALSE	FALSE	FALSE	FALSE	FALSE	-	-	FALSE	FALSE	FALSE	FALSE
9:83973399:83974517:clu_85655_-	clu_85655_-	9:83973399-83974517:-	6.72452e-11	rs4877814	0.530171	7.97461	HNRNPK	ENSG00000165119	protein_coding	FALSE	TRUE	TRUE	FALSE	FALSE	FALSE	FALSE	-	-	TRUE	TRUE	TRUE	TRUE
21:46561805:46562755:clu_47329_+	clu_47329_+	21:46561805-46562755:+	6.74353e-11	rs8130676	0.731436	8.12869	DIP2A	ENSG00000160305	protein_coding	FALSE	FALSE	FALSE	FALSE	FALSE	FALSE	FALSE	-	-	TRUE	FALSE	FALSE	TRUE
12:52675419:52675501:clu_59255_+	clu_59255_+	12:52675419-52675501:+	6.81549e-11	rs2269327	0.47741	8.13222	KRT1 (OS)	ENSG00000167768 (OS)	protein_coding	TRUE	FALSE	FALSE	FALSE	FALSE	FALSE	FALSE	-	-	FALSE	FALSE	FALSE	FALSE
19:18539652:18541766:clu_51966_-	clu_51966_-	19:18539652-18541766:-	6.82055e-11	rs75414228	0.98852	8.01605	FKBP8	ENSG00000105701	protein_coding	FALSE	TRUE	TRUE	FALSE	FALSE	FALSE	FALSE	PPIase FKBP-type	FKBP_C	FALSE	FALSE	FALSE	FALSE
17:50472579:50473665:clu_67548_+	clu_67548_+	17:50472579-50473665:+	6.86364e-11	rs17641232	0.68712	-8.01299	ACSF2	ENSG00000167107	protein_coding	FALSE	FALSE	TRUE	FALSE	FALSE	FALSE	FALSE	-	-	TRUE	TRUE	TRUE	TRUE
7:5325248:5329937:clu_179633_-	clu_179633_-	7:5325248-5329937:-	6.91422e-11	rs73051980	0.851799	-8.07594	TNRC18	ENSG00000182095	protein_coding	FALSE	FALSE	TRUE	FALSE	FALSE	FALSE	FALSE	-	-	TRUE	TRUE	TRUE	TRUE
2:151370248:151379364:clu_100283_+	clu_100283_+	2:151370248-151379364:+	6.97976e-11	rs289835	0.383587	-9.45833	TNFAIP6	ENSG00000123610	protein_coding	FALSE	TRUE	TRUE	FALSE	FALSE	FALSE	FALSE	CUB	CUB	TRUE	TRUE	TRUE	TRUE
10:100987196:100987313:clu_91668_+	clu_91668_+	10:100987196-100987313:+	7.01021e-11	rs3740486	0.793202	7.945	MRPL43 (OS)	ENSG00000055950 (OS)	protein_coding	TRUE	FALSE	FALSE	FALSE	FALSE	FALSE	FALSE	-	-	FALSE	FALSE	FALSE	FALSE
11:795169:796043:clu_121474_-	clu_121474_-	11:795169-796043:-	7.01518e-11	rs17156064	0.993018	8.06607	SLC25A22	ENSG00000177542	protein_coding	FALSE	FALSE	TRUE	FALSE	FALSE	FALSE	FALSE	-	-	TRUE	TRUE	TRUE	TRUE
12:106302049:106311041:clu_60977_+	clu_60977_+	12:106302049-106311041:+	7.05649e-11	rs11831752	0.27824	8.44978	TCP11L2	ENSG00000166046	protein_coding	FALSE	FALSE	TRUE	FALSE	FALSE	FALSE	FALSE	-	-	FALSE	TRUE	FALSE	TRUE
15:94340924:94345129:clu_112682_+	clu_112682_+	15:94340924-94345129:+	7.10805e-11	rs8025851	0.54525	8.04013	MCTP2	ENSG00000140563	protein_coding	FALSE	FALSE	TRUE	FALSE	FALSE	FALSE	FALSE	-	-	TRUE	TRUE	TRUE	TRUE
14:24632459:24632915:clu_211371_-	clu_211371_-	14:24632459-24632915:-	7.13912e-11	rs2332406	0.393655	8.01275	GZMB	ENSG00000100453	protein_coding	FALSE	FALSE	FALSE	FALSE	FALSE	FALSE	FALSE	-	-	TRUE	TRUE	TRUE	TRUE
7:151071297:151071390:clu_158220_+	clu_158220_+	7:151071297-151071390:+	7.13912e-11	rs34703251	0.733927	-8.09572	SLC4A2	ENSG00000164889	protein_coding	FALSE	FALSE	FALSE	FALSE	FALSE	FALSE	FALSE	-	-	TRUE	TRUE	TRUE	TRUE
1:146989746:146990466:clu_170750_+	clu_170750_+	1:146989746-146990466:+	7.14647e-11	rs12142743	0.89462	-7.93064	NBPF12	ENSG00000268043	protein_coding	FALSE	FALSE	FALSE	FALSE	FALSE	FALSE	FALSE	-	-	TRUE	TRUE	TRUE	TRUE
16:57061701:57065212:clu_82124_+	clu_82124_+	16:57061701-57065212:+	7.16742e-11	rs34032053	0.833884	-8.15262	NLRC5	ENSG00000140853	protein_coding	FALSE	TRUE	TRUE	FALSE	FALSE	FALSE	FALSE	-	-	TRUE	TRUE	TRUE	TRUE
12:8795372:8795579:clu_57769_+	clu_57769_+	12:8795372-8795579:+	7.17767e-11	rs61919244	0.781447	-7.96872	AC092490.1	ENSG00000249790	lncRNA	FALSE	FALSE	TRUE	FALSE	FALSE	FALSE	FALSE	-	-	FALSE	FALSE	FALSE	FALSE
6:152994676:152995136:clu_23594_-	clu_23594_-	6:152994676-152995136:-	7.22732e-11	rs12209718	0.879697	-8.14826	MTRF1L	ENSG00000112031	protein_coding	FALSE	TRUE	TRUE	FALSE	FALSE	FALSE	FALSE	-	PCRF	TRUE	TRUE	TRUE	TRUE
19:4525076:4525633:clu_48236_-	clu_48236_-	19:4525076-4525633:-	7.24027e-11	rs76429445	0.918993	8.12461	PLIN5	ENSG00000214456	protein_coding	FALSE	FALSE	FALSE	FALSE	FALSE	FALSE	FALSE	-	-	TRUE	TRUE	TRUE	TRUE
6:18258062:18263843:clu_19475_-	clu_19475_-	6:18258062-18263843:-	7.25909e-11	rs172520	0.796265	8.05794	DEK	ENSG00000124795	protein_coding	FALSE	TRUE	TRUE	FALSE	FALSE	FALSE	FALSE	-	-	TRUE	TRUE	TRUE	TRUE
19:38346605:38349015:clu_195895_+	clu_195895_+	19:38346605-38349015:+	7.26689e-11	rs73030311	0.947615	8.05003	CATSPERG	ENSG00000099338	protein_coding	FALSE	FALSE	TRUE	FALSE	FALSE	FALSE	FALSE	-	-	TRUE	TRUE	TRUE	TRUE
3:111649858:111665527:clu_105971_+	clu_105971_+	3:111649858-111665527:+	7.36017e-11	rs2895386	0.968142	8.10595	CD96	ENSG00000153283	protein_coding	FALSE	FALSE	TRUE	FALSE	FALSE	FALSE	FALSE	-	-	TRUE	TRUE	TRUE	TRUE
17:39989929:39990094:clu_66159_+	clu_66159_+	17:39989929-39990094:+	7.46068e-11	rs7222556	0.834404	-8.21708	PSMD3	ENSG00000108344	protein_coding	FALSE	FALSE	TRUE	FALSE	FALSE	FALSE	FALSE	-	-	TRUE	TRUE	TRUE	TRUE
1:246842776:246843795:clu_175201_+	clu_175201_+	1:246842776-246843795:+	7.56577e-11	rs12048921	0.772142	8.05704	AHCTF1 (OS)	ENSG00000153207 (OS)	protein_coding	TRUE	FALSE	FALSE	FALSE	FALSE	FALSE	FALSE	-	-	FALSE	FALSE	FALSE	FALSE
1:16986358:16986805:clu_29147_-	clu_29147_-	1:16986358-16986805:-	7.60448e-11	rs143483351	0.761495	-7.91477	ATP13A2	ENSG00000159363	protein_coding	FALSE	TRUE	TRUE	TRUE	TRUE	FALSE	FALSE	Lumenal	-	TRUE	TRUE	TRUE	TRUE
11:7987716:7991781:clu_215041_+	clu_215041_+	11:7987716-7991781:+	7.61829e-11	rs12278319	0.424355	-8.10271	EIF3F	ENSG00000175390	protein_coding	FALSE	TRUE	TRUE	FALSE	FALSE	FALSE	FALSE	MPN	JAB	TRUE	TRUE	TRUE	TRUE
1:11980484:11989165:clu_165649_+	clu_165649_+	1:11980484-11989165:+	7.65027e-11	rs873457	0.354753	-8.04049	MFN2	ENSG00000116688	protein_coding	FALSE	FALSE	TRUE	FALSE	FALSE	FALSE	FALSE	-	-	TRUE	TRUE	TRUE	TRUE
12:6873781:6882196:clu_57605_+	clu_57605_+	12:6873781-6882196:+	7.69849e-11	rs2001004	0.709553	-7.97685	LRRC23,RPL13P5	ENSG00000010626,ENSG00000240370	protein_coding,transcribed_processed_pseudogene	FALSE	FALSE	TRUE	FALSE	FALSE	FALSE	FALSE	-	-	TRUE	TRUE	TRUE	TRUE
18:79919400:79933969:clu_109512_-	clu_109512_-	18:79919400-79933969:-	7.70978e-11	rs11081573	0.273141	8.01721	SLC66A2	ENSG00000122490	protein_coding	FALSE	FALSE	TRUE	FALSE	FALSE	FALSE	FALSE	-	-	TRUE	TRUE	TRUE	TRUE
2:9406438:9406495:clu_204380_-	clu_204380_-	2:9406438-9406495:-	7.73173e-11	rs12328049	0.401202	-8.13029	ITGB1BP1	ENSG00000119185	protein_coding	FALSE	FALSE	TRUE	FALSE	FALSE	FALSE	FALSE	-	-	FALSE	FALSE	FALSE	FALSE
22:46293179:46293267:clu_189286_+	clu_189286_+	22:46293179-46293267:+	7.73266e-11	rs59115771	0.949189	7.96847	TTC38	ENSG00000075234	protein_coding	FALSE	FALSE	TRUE	FALSE	FALSE	FALSE	FALSE	-	-	FALSE	FALSE	FALSE	FALSE
1:151848292:151851053:clu_34442_-	clu_34442_-	1:151848292-151851053:-	7.77083e-11	rs998500	0.319352	-7.94126	THEM5	ENSG00000196407	protein_coding	FALSE	FALSE	FALSE	FALSE	FALSE	FALSE	FALSE	-	-	TRUE	TRUE	TRUE	TRUE
20:62938253:62941502:clu_6240_+	clu_6240_+	20:62938253-62941502:+	7.86739e-11	rs1054866	0.308798	8.03171	GID8	ENSG00000101193	protein_coding	FALSE	FALSE	TRUE	FALSE	FALSE	FALSE	FALSE	-	-	TRUE	FALSE	FALSE	TRUE
8:143559969:143561002:clu_41026_+	clu_41026_+	8:143559969-143561002:+	7.90239e-11	rs13276307	0.756713	-7.99554	GSDMD	ENSG00000104518	protein_coding	FALSE	TRUE	TRUE	FALSE	FALSE	FALSE	FALSE	Gasdermin	Gasdermin	TRUE	TRUE	TRUE	TRUE
20:35631173:35631268:clu_132678_-	clu_132678_-	20:35631173-35631268:-	7.91366e-11	rs117010355	0.902305	-8.09508	CPNE1	ENSG00000214078	protein_coding	FALSE	FALSE	FALSE	FALSE	FALSE	FALSE	FALSE	-	-	TRUE	TRUE	TRUE	TRUE
15:90890278:90890366:clu_112552_+	clu_112552_+	15:90890278-90890366:+	7.99341e-11	rs7183988	0.471842	8.10359	FES	ENSG00000182511	protein_coding	FALSE	FALSE	FALSE	FALSE	FALSE	FALSE	FALSE	-	-	TRUE	TRUE	TRUE	TRUE
1:155965131:155965303:clu_35032_-	clu_35032_-	1:155965131-155965303:-	8.00718e-11	rs138026315	0.985569	-7.98631	ARHGEF2	ENSG00000116584	protein_coding	FALSE	FALSE	FALSE	FALSE	FALSE	FALSE	FALSE	-	-	TRUE	TRUE	TRUE	TRUE
16:722134:722309:clu_78133_+	clu_78133_+	16:722134-722309:+	8.00718e-11	rs11248945	0.814924	-7.99026	ANTKMT	ENSG00000103254	protein_coding	FALSE	TRUE	TRUE	FALSE	FALSE	FALSE	FALSE	-	-	TRUE	TRUE	TRUE	TRUE
21:44335804:44337649:clu_186111_-	clu_186111_-	21:44335804-44337649:-	8.01618e-11	rs11702291	0.776671	-8.01216	CFAP410	ENSG00000160226	protein_coding	FALSE	FALSE	TRUE	FALSE	FALSE	FALSE	FALSE	-	-	TRUE	TRUE	TRUE	TRUE
6:31581119:31581559:clu_20260_-	clu_20260_-	6:31581119-31581559:-	8.04234e-11	rs3093553	0.932924	8.51272	LTB	ENSG00000227507	protein_coding	FALSE	TRUE	TRUE	FALSE	FALSE	TRUE	FALSE	TNF_2	TNF	TRUE	FALSE	FALSE	TRUE
15:45673801:45676101:clu_110756_+	clu_110756_+	15:45673801-45676101:+	8.07734e-11	rs1044032	0.806681	8.05226	AC090527.3,SQOR	ENSG00000260170,ENSG00000137767	protein_coding,protein_coding	FALSE	TRUE	TRUE	FALSE	FALSE	FALSE	FALSE	-	-	TRUE	TRUE	TRUE	TRUE
9:123184298:123268436:clu_86789_-	clu_86789_-	9:123184298-123268436:-	8.08609e-11	rs3739835	0.960496	-8.07399	STRBP	ENSG00000165209	protein_coding	FALSE	FALSE	TRUE	FALSE	FALSE	FALSE	FALSE	-	-	TRUE	TRUE	TRUE	TRUE
6:131583164:131583355:clu_116855_+	clu_116855_+	6:131583164-131583355:+	8.10772e-11	rs2781668	0.838669	-8.30231	ARG1	ENSG00000118520	protein_coding	FALSE	FALSE	FALSE	FALSE	FALSE	FALSE	FALSE	-	-	TRUE	TRUE	TRUE	TRUE
10:131959187:131959262:clu_92538_+	clu_92538_+	10:131959187-131959262:+	8.10772e-11	rs9419224	0.838802	8.40274	PPP2R2D	ENSG00000175470	protein_coding	FALSE	FALSE	TRUE	FALSE	FALSE	FALSE	FALSE	-	-	FALSE	FALSE	FALSE	FALSE
4:144118752:144140599:clu_146550_-	clu_146550_-	4:144118752-144140599:-	8.13534e-11	rs35556180	0.696259	-8.21463	GYPA,AC098588.3	ENSG00000170180,ENSG00000285783	protein_coding,lncRNA	FALSE	TRUE	TRUE	TRUE	FALSE	TRUE	TRUE	-	Glycophorin_A	TRUE	TRUE	TRUE	TRUE
20:13793227:13798461:clu_4217_+	clu_4217_+	20:13793227-13798461:+	8.14955e-11	rs6042335	0.0982861	-8.02828	NDUFAF5	ENSG00000101247	protein_coding	FALSE	TRUE	TRUE	FALSE	FALSE	FALSE	FALSE	Methyltransf_11	Methyltransf_11,Methyltransf_12,Methyltransf_23,Methyltransf_25,Methyltransf_29,Methyltransf_31,Ubie_methyltran	TRUE	TRUE	TRUE	TRUE
17:42985656:42987256:clu_66563_+	clu_66563_+	17:42985656-42987256:+	8.24528e-11	rs62076371	0.311891	-7.91865	RUNDC1	ENSG00000198863	protein_coding	FALSE	FALSE	FALSE	FALSE	FALSE	FALSE	FALSE	-	-	FALSE	TRUE	FALSE	TRUE
2:203239134:203245846:clu_101521_+	clu_101521_+	2:203239134-203245846:+	8.24599e-11	rs6742936	0.0388133	-8.01996	CYP20A1	ENSG00000119004	protein_coding	FALSE	FALSE	FALSE	FALSE	FALSE	FALSE	FALSE	-	-	TRUE	TRUE	TRUE	TRUE
21:42418609:42426697:clu_46850_+	clu_46850_+	21:42418609-42426697:+	8.31806e-11	rs1893592	0.709924	8.04371	UBASH3A	ENSG00000160185	protein_coding	FALSE	FALSE	FALSE	FALSE	FALSE	FALSE	FALSE	-	-	TRUE	TRUE	TRUE	TRUE
14:74040645:74046761:clu_76283_+	clu_76283_+	14:74040645-74046761:+	8.39966e-11	rs117429038	0.982154	7.99492	BBOF1	ENSG00000119636	protein_coding	FALSE	TRUE	TRUE	FALSE	FALSE	FALSE	FALSE	DUF4515	DUF4515	TRUE	TRUE	TRUE	TRUE
2:208348023:208350024:clu_101684_+	clu_101684_+	2:208348023-208350024:+	8.40101e-11	rs10173938	0.157423	8.08994	PIKFYVE	ENSG00000115020	protein_coding	FALSE	FALSE	FALSE	FALSE	FALSE	FALSE	FALSE	-	-	TRUE	TRUE	TRUE	TRUE
11:104948676:104949543:clu_125833_-	clu_125833_-	11:104948676-104949543:-	8.44776e-11	rs486576	0.843971	8.03413	CASP4	ENSG00000196954	protein_coding	FALSE	FALSE	TRUE	FALSE	FALSE	FALSE	FALSE	-	-	TRUE	TRUE	TRUE	TRUE
2:237760205:237763284:clu_102586_+	clu_102586_+	2:237760205-237763284:+	8.45431e-11	rs7609062	0.97918	7.98391	LRRFIP1	ENSG00000124831	protein_coding	FALSE	TRUE	TRUE	FALSE	FALSE	FALSE	FALSE	-	LRRFIP	TRUE	FALSE	FALSE	TRUE
17:74481833:74484001:clu_68723_+	clu_68723_+	17:74481833-74484001:+	8.54722e-11	rs34615254	0.741178	-8.06294	CD300A	ENSG00000167851	protein_coding	FALSE	FALSE	FALSE	FALSE	FALSE	FALSE	FALSE	-	-	TRUE	TRUE	TRUE	TRUE
17:82316279:82316361:clu_141904_-	clu_141904_-	17:82316279-82316361:-	8.59227e-11	rs74001622	0.957557	-8.33816	CD7	ENSG00000173762	protein_coding	FALSE	TRUE	TRUE	FALSE	FALSE	TRUE	FALSE	-	-	FALSE	FALSE	FALSE	FALSE
15:85658590:85664563:clu_112281_+	clu_112281_+	15:85658590-85664563:+	8.67091e-11	rs746161	0.948181	8.04396	AKAP13	ENSG00000170776	protein_coding	FALSE	TRUE	TRUE	FALSE	FALSE	FALSE	FALSE	-	-	TRUE	TRUE	TRUE	TRUE
1:121094958:121095872:clu_170346_+	clu_170346_+	1:121094958-121095872:+	8.68141e-11	rs587773172	0.983605	-7.5941	FCGR1B	ENSG00000198019	protein_coding	FALSE	FALSE	TRUE	FALSE	FALSE	FALSE	FALSE	-	-	TRUE	TRUE	TRUE	TRUE
9:121192224:121201639:clu_86699_-	clu_86699_-	9:121192224-121201639:-	8.6833e-11	rs36158280	0.854335	-8.19744	RAB14	ENSG00000119396	protein_coding	FALSE	TRUE	TRUE	FALSE	FALSE	FALSE	FALSE	-	Arf,MMR_HSR1,Ras,Roc	TRUE	TRUE	TRUE	TRUE
4:4386643:4387604:clu_93294_+	clu_93294_+	4:4386643-4387604:+	8.69893e-11	rs6414636	0.227985	8.08912	NSG1	ENSG00000168824	protein_coding	FALSE	FALSE	TRUE	FALSE	FALSE	FALSE	FALSE	-	-	TRUE	TRUE	TRUE	TRUE
17:7237660:7239246:clu_135572_-	clu_135572_-	17:7237660-7239246:-	8.70942e-11	rs2106842	0.394429	8.07957	PHF23	ENSG00000040633	protein_coding	FALSE	TRUE	TRUE	FALSE	FALSE	FALSE	FALSE	-	-	TRUE	TRUE	TRUE	TRUE
2:108474864:108475535:clu_99479_+	clu_99479_+	2:108474864-108475535:+	8.77717e-11	rs12478285	0.568713	-8.06655	GCC2	ENSG00000135968	protein_coding	FALSE	FALSE	TRUE	FALSE	FALSE	FALSE	FALSE	-	-	FALSE	TRUE	FALSE	TRUE
1:146987285:146987954:clu_170748_+	clu_170748_+	1:146987285-146987954:+	8.83917e-11	rs9729509	0.51483	7.90278	NBPF12	ENSG00000268043	protein_coding	FALSE	FALSE	FALSE	FALSE	FALSE	FALSE	FALSE	-	-	TRUE	TRUE	TRUE	TRUE
19:49663258:49663343:clu_55150_-	clu_55150_-	19:49663258-49663343:-	8.88455e-11	rs2304207	0.836163	7.97887	IRF3	ENSG00000126456	protein_coding	FALSE	FALSE	TRUE	FALSE	FALSE	FALSE	FALSE	-	-	TRUE	TRUE	TRUE	TRUE
18:9136965:9182382:clu_12699_+	clu_12699_+	18:9136965-9182382:+	8.90344e-11	rs117157208	0.974422	-8.09218	ANKRD12,AP005263.1	ENSG00000101745,ENSG00000265257	protein_coding,lncRNA	FALSE	FALSE	TRUE	FALSE	FALSE	FALSE	FALSE	-	-	TRUE	TRUE	TRUE	TRUE
2:240957617:240959077:clu_210602_-	clu_210602_-	2:240957617-240959077:-	8.90826e-11	rs111456246	0.37413	-8.01801	AC104809.2	ENSG00000233392	lncRNA	FALSE	FALSE	FALSE	FALSE	FALSE	FALSE	FALSE	-	-	TRUE	TRUE	TRUE	TRUE
2:108676028:108677979:clu_99487_+	clu_99487_+	2:108676028-108677979:+	8.91935e-11	rs144817900	0.565915	-7.95742	LIMS1	ENSG00000169756	protein_coding	FALSE	TRUE	TRUE	FALSE	FALSE	FALSE	FALSE	LIM zinc-binding,LIM zinc-binding 4	LIM	TRUE	TRUE	TRUE	TRUE
6:26197266:26198859:clu_19726_-	clu_19726_-	6:26197266-26198859:-	8.94602e-11	rs80095925	0.878887	8.06203	AL031777.2	ENSG00000282988	protein_coding	FALSE	TRUE	TRUE	FALSE	FALSE	FALSE	FALSE	-	-	TRUE	TRUE	TRUE	TRUE
7:75986068:75986159:clu_155483_+	clu_155483_+	7:75986068-75986159:+	9.01946e-11	rs1057870	0.633957	8.01895	POR	ENSG00000127948	protein_coding	FALSE	FALSE	FALSE	FALSE	FALSE	FALSE	FALSE	-	-	TRUE	TRUE	TRUE	TRUE
7:65974704:65974919:clu_181095_-	clu_181095_-	7:65974704-65974919:-	9.05364e-11	rs201163229	0.570857	-7.93195	GUSB	ENSG00000169919	protein_coding	FALSE	FALSE	TRUE	FALSE	FALSE	FALSE	FALSE	-	-	TRUE	TRUE	TRUE	TRUE
20:63640555:63641103:clu_133983_-	clu_133983_-	20:63640555-63641103:-	9.11187e-11	rs201497780	0.322472	8.14652	STMN3	ENSG00000197457	protein_coding	FALSE	FALSE	TRUE	FALSE	FALSE	FALSE	FALSE	-	-	FALSE	FALSE	FALSE	FALSE
1:228109013:228109149:clu_37549_-	clu_37549_-	1:228109013-228109149:-	9.12772e-11	rs849749	0.325648	8.0618	MRPL55	ENSG00000162910	protein_coding	FALSE	FALSE	TRUE	FALSE	FALSE	FALSE	FALSE	-	-	TRUE	FALSE	FALSE	TRUE
12:122035427:122043886:clu_61945_+	clu_61945_+	12:122035427-122043886:+	9.14178e-11	rs2272132	0.948813	-8.04514	BCL7A	ENSG00000110987	protein_coding	FALSE	FALSE	FALSE	FALSE	FALSE	FALSE	FALSE	-	-	TRUE	TRUE	TRUE	TRUE
14:20472477:20476396:clu_74406_+	clu_74406_+	14:20472477-20476396:+	9.21939e-11	rs1049564	0.823405	8.43852	PNP	ENSG00000198805	protein_coding	FALSE	TRUE	TRUE	FALSE	FALSE	FALSE	FALSE	PNP_UDP_1	PNP_UDP_1	TRUE	FALSE	FALSE	TRUE
5:177460555:177460644:clu_45464_-	clu_45464_-	5:177460555-177460644:-	9.23209e-11	rs335452	0.454575	7.94523	DBN1	ENSG00000113758	protein_coding	FALSE	FALSE	TRUE	FALSE	FALSE	FALSE	FALSE	-	-	TRUE	TRUE	TRUE	TRUE
1:175192716:175192860:clu_36031_-	clu_36031_-	1:175192716-175192860:-	9.25332e-11	rs3766685	0.429456	-7.97756	KIAA0040	ENSG00000235750	protein_coding	FALSE	FALSE	TRUE	FALSE	FALSE	FALSE	FALSE	-	-	TRUE	TRUE	TRUE	TRUE
11:88335082:88337501:clu_125653_-	clu_125653_-	11:88335082-88337501:-	9.26039e-11	rs217104	0.150771	-8.13147	CTSC	ENSG00000109861	protein_coding	FALSE	FALSE	FALSE	FALSE	FALSE	FALSE	FALSE	-	-	TRUE	TRUE	TRUE	TRUE
1:156213176:156225557:clu_172053_+	clu_172053_+	1:156213176-156225557:+	9.26729e-11	rs3001790	0.655139	7.9034	PMF1-BGLAP,PMF1	ENSG00000260238,ENSG00000160783	protein_coding,protein_coding	FALSE	FALSE	TRUE	FALSE	FALSE	FALSE	FALSE	-	-	TRUE	TRUE	TRUE	TRUE
10:133271668:133271838:clu_179127_-	clu_179127_-	10:133271668-133271838:-	9.27531e-11	rs2995331	0.891258	-8.21515	ADAM8	ENSG00000151651	protein_coding	FALSE	TRUE	TRUE	FALSE	FALSE	TRUE	FALSE	Peptidase M12B	Reprolysin,Reprolysin_2,Reprolysin_4,Reprolysin_5	FALSE	FALSE	FALSE	FALSE
3:49810532:49810752:clu_149061_-	clu_149061_-	3:49810532-49810752:-	9.31624e-11	rs11130214	0.688695	7.95459	UBA7	ENSG00000182179	protein_coding	FALSE	TRUE	TRUE	FALSE	FALSE	FALSE	FALSE	-	ThiF	TRUE	FALSE	FALSE	TRUE
8:22080625:22081113:clu_38678_+	clu_38678_+	8:22080625-22081113:+	9.3352e-11	rs10091692	0.184384	7.96278	DMTN	ENSG00000158856	protein_coding	FALSE	TRUE	TRUE	FALSE	FALSE	FALSE	FALSE	HP	AbLIM_anchor	TRUE	TRUE	TRUE	TRUE
1:247867867:247867992:clu_175255_+	clu_175255_+	1:247867867-247867992:+	9.36575e-11	rs3928851	0.265366	-8.03119	TRIM58	ENSG00000162722	protein_coding	FALSE	TRUE	TRUE	FALSE	FALSE	FALSE	FALSE	-	-	TRUE	FALSE	FALSE	TRUE
15:68211318:68211675:clu_15833_-	clu_15833_-	15:68211318-68211675:-	9.40834e-11	rs149692285	0.982882	-8.14812	AC107871.1,CLN6	ENSG00000260007,ENSG00000128973	protein_coding,protein_coding	FALSE	TRUE	TRUE	TRUE	FALSE	FALSE	FALSE	-	CLN6	TRUE	TRUE	TRUE	TRUE
10:100516219:100516874:clu_178123_-	clu_178123_-	10:100516219-100516874:-	9.43863e-11	rs7078799	0.785593	7.98276	SEC31B,AL133352.1	ENSG00000075826,ENSG00000255339	protein_coding,protein_coding	FALSE	FALSE	FALSE	FALSE	FALSE	FALSE	FALSE	-	-	TRUE	TRUE	TRUE	TRUE
16:21835088:21835215:clu_8677_-	clu_8677_-	16:21835088-21835215:-	9.52628e-11	rs78387684	0.980102	-7.92451	NPIPB4	ENSG00000185864	protein_coding	FALSE	TRUE	TRUE	FALSE	FALSE	FALSE	FALSE	-	-	FALSE	FALSE	FALSE	FALSE
16:21835088:21835341:clu_8677_-	clu_8677_-	16:21835088-21835341:-	9.52628e-11	rs78387684	0.980102	-7.92451	NPIPB4	ENSG00000185864	protein_coding	FALSE	TRUE	TRUE	FALSE	FALSE	FALSE	FALSE	-	-	FALSE	FALSE	FALSE	FALSE
1:9930457:9931891:clu_28552_-	clu_28552_-	1:9930457-9931891:-	9.54145e-11	rs12086598	0.923362	-8.07631	LZIC	ENSG00000162441	protein_coding	FALSE	FALSE	FALSE	FALSE	FALSE	FALSE	FALSE	-	-	TRUE	TRUE	TRUE	TRUE
16:57772288:57794999:clu_10767_-	clu_10767_-	16:57772288-57794999:-	9.57985e-11	rs2965789	0.153098	7.99394	KIFC3	ENSG00000140859	protein_coding	FALSE	TRUE	TRUE	FALSE	FALSE	FALSE	FALSE	-	-	TRUE	TRUE	TRUE	TRUE
9:37888592:37899829:clu_84958_-	clu_84958_-	9:37888592-37899829:-	9.59683e-11	rs112996396	0.848372	7.95511	AL138752.2,SLC25A51	ENSG00000255872,ENSG00000122696	protein_coding,protein_coding	FALSE	FALSE	FALSE	FALSE	FALSE	FALSE	FALSE	-	-	TRUE	TRUE	TRUE	TRUE
15:88879269:88881357:clu_16649_-	clu_16649_-	15:88879269-88881357:-	9.59724e-11	rs3809574	0.843072	-7.96469	HAPLN3	ENSG00000140511	protein_coding	FALSE	TRUE	TRUE	FALSE	FALSE	FALSE	FALSE	-	-	TRUE	TRUE	TRUE	TRUE
11:86007583:86011030:clu_125602_-	clu_125602_-	11:86007583-86011030:-	9.66201e-11	rs72950456	0.783443	-8.19575	PICALM	ENSG00000073921	protein_coding	FALSE	FALSE	FALSE	FALSE	FALSE	FALSE	FALSE	-	-	TRUE	TRUE	TRUE	TRUE
19:5146186:5146259:clu_191238_+	clu_191238_+	19:5146186-5146259:+	9.70233e-11	rs116851742	0.990588	8.03781	KDM4B	ENSG00000127663	protein_coding	FALSE	FALSE	FALSE	FALSE	FALSE	FALSE	FALSE	-	-	FALSE	FALSE	FALSE	FALSE
20:63521589:63521705:clu_133952_-	clu_133952_-	20:63521589-63521705:-	9.71012e-11	rs6122466	0.854211	-8.54204	PPDPF (OS)	ENSG00000125534 (OS)	protein_coding	TRUE	FALSE	FALSE	FALSE	FALSE	FALSE	FALSE	-	-	FALSE	FALSE	FALSE	FALSE
10:48976979:48978309:clu_90082_+	clu_90082_+	10:48976979-48978309:+	9.74164e-11	rs7086917	0.482033	-8.05807	WDFY4	ENSG00000128815	protein_coding	FALSE	FALSE	FALSE	FALSE	FALSE	FALSE	FALSE	-	-	TRUE	TRUE	TRUE	TRUE
12:8390505:8390902:clu_159182_-	clu_159182_-	12:8390505-8390902:-	9.75055e-11	rs113154236	0.802668	-8.19699	LINC00937	ENSG00000226091	lncRNA	FALSE	FALSE	TRUE	FALSE	FALSE	FALSE	FALSE	-	-	TRUE	FALSE	FALSE	TRUE
19:40786927:40796608:clu_196367_+	clu_196367_+	19:40786927-40796608:+	9.7981e-11	rs7245595	0.652766	-8.22612	MIA-RAB4B,RAB4B,RAB4B-EGLN2	ENSG00000268975,ENSG00000167578,ENSG00000171570	protein_coding,protein_coding,protein_coding	FALSE	TRUE	TRUE	FALSE	FALSE	FALSE	FALSE	-	-	FALSE	FALSE	FALSE	FALSE
5:141641757:141642397:clu_44512_-	clu_44512_-	5:141641757-141642397:-	9.81653e-11	rs467677	0.863001	7.95774	FCHSD1	ENSG00000197948	protein_coding	FALSE	FALSE	TRUE	FALSE	FALSE	FALSE	FALSE	-	-	TRUE	TRUE	TRUE	TRUE
19:11947307:11947514:clu_192879_+	clu_192879_+	19:11947307-11947514:+	9.83232e-11	rs73003954	0.980228	8.03703	ZNF700,AC008770.2,AC008770.3	ENSG00000196757,ENSG00000267179,ENSG00000267274	protein_coding,protein_coding,lncRNA	FALSE	FALSE	FALSE	FALSE	FALSE	FALSE	FALSE	-	-	TRUE	TRUE	TRUE	TRUE
1:151166252:151166471:clu_171146_+	clu_171146_+	1:151166252-151166471:+	9.86925e-11	rs41268542	0.994606	7.93551	SCNM1	ENSG00000163156	protein_coding	FALSE	FALSE	FALSE	FALSE	FALSE	FALSE	FALSE	-	-	TRUE	TRUE	TRUE	TRUE
11:36394011:36396114:clu_215591_+	clu_215591_+	11:36394011-36396114:+	9.93673e-11	rs2592557	0.914541	8.10052	PRR5L	ENSG00000135362	protein_coding	FALSE	FALSE	TRUE	FALSE	FALSE	FALSE	FALSE	-	-	TRUE	TRUE	TRUE	TRUE
5:180790782:180791865:clu_45792_-	clu_45792_-	5:180790782-180791865:-	9.96298e-11	rs2070925	0.957327	-8.033	MGAT1	ENSG00000131446	protein_coding	FALSE	TRUE	TRUE	FALSE	FALSE	FALSE	FALSE	Lumenal	GNT-I	FALSE	FALSE	FALSE	FALSE
1:161519087:161600523:clu_172597_+	clu_172597_+	1:161519087-161600523:+	9.97591e-11	rs4657090	0.697515	-8.99403	AL590385.2	ENSG00000273112	lncRNA	FALSE	TRUE	TRUE	TRUE	TRUE	TRUE	TRUE	Ig-like,Ig-like C2-type 1,Ig-like C2-type 2	HSP70,ig,Ig_2,Ig_3,MreB_Mbl	FALSE	FALSE	FALSE	FALSE
20:62127701:62129785:clu_6133_+	clu_6133_+	20:62127701-62129785:+	9.99014e-11	rs6089662	0.195717	8.03595	LSM14B	ENSG00000149657	protein_coding	FALSE	TRUE	TRUE	FALSE	FALSE	FALSE	FALSE	-	-	TRUE	TRUE	TRUE	TRUE
2:85596649:85596857:clu_98654_+	clu_98654_+	2:85596649-85596857:+	1.01269e-10	rs1049363	0.843233	-8.00681	RNF181	ENSG00000168894	protein_coding	FALSE	TRUE	TRUE	FALSE	FALSE	FALSE	FALSE	RING-type,RING-type; atypical	zf-ANAPC11,zf-C3HC4,zf-C3HC4_2,zf-rbx1,zf-RING_11,zf-RING_2,zf-RING_5,zf-RING_UBOX	TRUE	TRUE	TRUE	TRUE
6:31669172:31669319:clu_114149_+	clu_114149_+	6:31669172-31669319:+	1.01358e-10	rs707919	0.723409	-8.39358	CSNK2B,AL662899.4	ENSG00000204435,ENSG00000263020	protein_coding,protein_coding	FALSE	FALSE	TRUE	FALSE	FALSE	FALSE	FALSE	-	-	TRUE	TRUE	TRUE	TRUE
18:62264852:62266701:clu_13528_+	clu_13528_+	18:62264852-62266701:+	1.01487e-10	rs62098337	0.761466	8.09352	RELCH	ENSG00000134444	protein_coding	FALSE	FALSE	FALSE	FALSE	FALSE	FALSE	FALSE	-	-	TRUE	TRUE	TRUE	TRUE
19:54906807:54909245:clu_199043_+	clu_199043_+	19:54906807-54909245:+	1.02193e-10	rs57822066	0.735675	7.95128	NCR1	ENSG00000189430	protein_coding	FALSE	FALSE	FALSE	FALSE	FALSE	FALSE	FALSE	-	-	TRUE	TRUE	TRUE	TRUE
10:7965595:7965665:clu_88906_+	clu_88906_+	10:7965595-7965665:+	1.02326e-10	rs7922353	0.29418	8.52904	TAF3	ENSG00000165632	protein_coding	FALSE	TRUE	TRUE	FALSE	FALSE	FALSE	FALSE	-	-	FALSE	FALSE	FALSE	FALSE
5:56156995:56159833:clu_42437_-	clu_42437_-	5:56156995-56159833:-	1.02411e-10	rs35943675	0.725032	8.07462	ANKRD55	ENSG00000164512	protein_coding	FALSE	FALSE	FALSE	FALSE	FALSE	FALSE	FALSE	-	-	TRUE	TRUE	TRUE	TRUE
7:5193171:5199576:clu_153030_+	clu_153030_+	7:5193171-5199576:+	1.03027e-10	rs4433032	0.0579081	-8.0358	WIPI2	ENSG00000157954	protein_coding	FALSE	FALSE	TRUE	FALSE	FALSE	FALSE	FALSE	-	-	TRUE	TRUE	TRUE	TRUE
2:218812961:218814063:clu_101998_+	clu_101998_+	2:218812961-218814063:+	1.03777e-10	rs62193260	0.526527	-7.86457	CYP27A1	ENSG00000135929	protein_coding	FALSE	TRUE	TRUE	FALSE	FALSE	FALSE	FALSE	-	p450	FALSE	FALSE	FALSE	FALSE
3:128070797:128071019:clu_106464_+	clu_106464_+	3:128070797-128071019:+	1.03907e-10	rs13093679	0.757704	-9.1906	SEC61A1	ENSG00000058262	protein_coding	FALSE	FALSE	TRUE	FALSE	FALSE	FALSE	FALSE	-	-	FALSE	FALSE	FALSE	FALSE
1:26284482:26284750:clu_29865_-	clu_29865_-	1:26284482-26284750:-	1.04522e-10	rs6598944	0.0588675	-7.94559	UBXN11	ENSG00000158062	protein_coding	FALSE	FALSE	TRUE	FALSE	FALSE	FALSE	FALSE	-	-	FALSE	TRUE	FALSE	TRUE
16:90149125:90159433:clu_83941_+	clu_83941_+	16:90149125-90159433:+	1.04536e-10	rs72815359	0.959264	-8.12895	FAM157C	ENSG00000260528	lncRNA	FALSE	FALSE	TRUE	FALSE	FALSE	FALSE	FALSE	-	-	FALSE	TRUE	FALSE	TRUE
5:154823592:154834843:clu_44894_-	clu_44894_-	5:154823592-154834843:-	1.04536e-10	rs62382170	0.943669	8.12502	FAXDC2	ENSG00000170271	protein_coding	FALSE	TRUE	TRUE	TRUE	FALSE	FALSE	FALSE	-	-	TRUE	TRUE	TRUE	TRUE
10:87232160:87232603:clu_91073_+	clu_91073_+	10:87232160-87232603:+	1.04597e-10	rs61858511	0.853899	-7.98858	NUTM2A	ENSG00000184923	protein_coding	FALSE	FALSE	FALSE	FALSE	FALSE	FALSE	FALSE	-	-	TRUE	TRUE	TRUE	TRUE
14:24266889:24267687:clu_211324_-	clu_211324_-	14:24266889-24267687:-	1.04744e-10	rs14193	0.645785	7.94226	RABGGTA	ENSG00000100949	protein_coding	FALSE	TRUE	TRUE	FALSE	FALSE	FALSE	FALSE	-	-	FALSE	TRUE	FALSE	TRUE
9:27565590:27566677:clu_84539_-	clu_84539_-	9:27565590-27566677:-	1.04825e-10	rs2120721	0.485441	-8.1186	C9orf72	ENSG00000147894	protein_coding	FALSE	FALSE	FALSE	FALSE	FALSE	FALSE	FALSE	-	-	TRUE	TRUE	TRUE	TRUE
5:180809076:180809364:clu_45793_-	clu_45793_-	5:180809076-180809364:-	1.05584e-10	rs2626813	0.900843	7.96822	MGAT1	ENSG00000131446	protein_coding	FALSE	FALSE	FALSE	FALSE	FALSE	FALSE	FALSE	-	-	TRUE	TRUE	TRUE	TRUE
12:10704148:10709908:clu_159400_-	clu_159400_-	12:10704148-10709908:-	1.05858e-10	rs2305850	0.721248	-7.98942	YBX3	ENSG00000060138	protein_coding	FALSE	FALSE	TRUE	FALSE	FALSE	FALSE	FALSE	-	-	TRUE	TRUE	TRUE	TRUE
11:7992163:7992887:clu_215041_+	clu_215041_+	11:7992163-7992887:+	1.0606e-10	rs10545177	0.516533	-8.0272	EIF3F	ENSG00000175390	protein_coding	FALSE	FALSE	TRUE	FALSE	FALSE	FALSE	FALSE	-	-	TRUE	TRUE	TRUE	TRUE
1:154212624:154213893:clu_34516_-	clu_34516_-	1:154212624-154213893:-	1.06682e-10	rs7551128	0.641131	-7.94535	C1orf43	ENSG00000143612	protein_coding	FALSE	FALSE	TRUE	FALSE	FALSE	FALSE	FALSE	-	-	TRUE	TRUE	TRUE	TRUE
22:50248751:50249328:clu_27032_-	clu_27032_-	22:50248751-50249328:-	1.07038e-10	rs77032604	0.982927	8.05688	HDAC10,MAPK12	ENSG00000100429,ENSG00000188130	protein_coding,protein_coding	FALSE	TRUE	TRUE	FALSE	FALSE	FALSE	FALSE	Hist_deacetyl	Hist_deacetyl	TRUE	TRUE	TRUE	TRUE
5:143014116:143037196:clu_130013_+	clu_130013_+	5:143014116-143037196:+	1.07529e-10	rs246658	0.229756	-7.97877	ARHGAP26	ENSG00000145819	protein_coding	FALSE	FALSE	TRUE	FALSE	FALSE	FALSE	FALSE	-	-	TRUE	TRUE	TRUE	TRUE
7:150628288:150630058:clu_184671_-	clu_184671_-	7:150628288-150630058:-	1.08473e-10	rs144748380	0.988795	-8.01074	GIMAP6	ENSG00000133561	protein_coding	FALSE	TRUE	TRUE	FALSE	FALSE	FALSE	TRUE	AIG1-type G	AIG1,MMR_HSR1	TRUE	TRUE	TRUE	TRUE
1:202951164:202957909:clu_36641_-	clu_36641_-	1:202951164-202957909:-	1.08513e-10	rs7517286	0.627478	7.98161	ADIPOR1	ENSG00000159346	protein_coding	FALSE	FALSE	TRUE	FALSE	FALSE	FALSE	FALSE	-	-	FALSE	TRUE	FALSE	TRUE
2:218659743:218660939:clu_101973_+	clu_101973_+	2:218659743-218660939:+	1.08525e-10	rs34683377	0.96503	7.79631	BCS1L	ENSG00000074582	protein_coding	FALSE	FALSE	TRUE	FALSE	FALSE	FALSE	FALSE	-	-	TRUE	TRUE	TRUE	TRUE
5:141573778:141573995:clu_44505_-	clu_44505_-	5:141573778-141573995:-	1.08967e-10	rs143235060	0.96139	-7.91582	DIAPH1	ENSG00000131504	protein_coding	FALSE	TRUE	TRUE	FALSE	FALSE	FALSE	FALSE	FH1	Drf_FH1	FALSE	FALSE	FALSE	FALSE
7:66086662:66087334:clu_154463_+	clu_154463_+	7:66086662-66087334:+	1.08985e-10	rs201547318	0.95501	7.90527	ASL	ENSG00000126522	protein_coding	FALSE	TRUE	TRUE	FALSE	FALSE	FALSE	FALSE	Lyase_1	Lyase_1	TRUE	TRUE	TRUE	TRUE
9:72328721:72335392:clu_201084_+	clu_201084_+	9:72328721-72335392:+	1.0958e-10	rs12379445	0.59529	-8.00676	LINC01504	ENSG00000225434	lncRNA	FALSE	FALSE	FALSE	FALSE	FALSE	FALSE	FALSE	-	-	TRUE	TRUE	TRUE	TRUE
17:35872464:35875561:clu_65693_+	clu_65693_+	17:35872464-35875561:+	1.10095e-10	rs7224965	0.949417	7.9536	AC015849.1	ENSG00000270240	lncRNA	FALSE	FALSE	FALSE	FALSE	FALSE	FALSE	FALSE	-	-	FALSE	FALSE	FALSE	FALSE
1:247858909:247860617:clu_175253_+	clu_175253_+	1:247858909-247860617:+	1.10373e-10	rs9787332	0.255244	8.24964	TRIM58	ENSG00000162722	protein_coding	FALSE	FALSE	FALSE	FALSE	FALSE	FALSE	FALSE	-	-	FALSE	TRUE	FALSE	TRUE
11:88326399:88328112:clu_125653_-	clu_125653_-	11:88326399-88328112:-	1.10566e-10	rs553234	0.156065	7.99972	CTSC	ENSG00000109861	protein_coding	FALSE	TRUE	TRUE	FALSE	FALSE	FALSE	FALSE	-	CathepsinC_exc	TRUE	TRUE	TRUE	TRUE
1:225410371:225412454:clu_37376_-	clu_37376_-	1:225410371-225412454:-	1.10869e-10	rs74877415	0.948917	7.9276	LBR	ENSG00000143815	protein_coding	FALSE	TRUE	TRUE	TRUE	FALSE	FALSE	FALSE	-	ERG4_ERG24	TRUE	FALSE	FALSE	TRUE
7:149764759:149765296:clu_184595_-	clu_184595_-	7:149764759-149765296:-	1.10945e-10	rs41493844	0.937406	-8.13848	ZNF467	ENSG00000181444	protein_coding	FALSE	TRUE	TRUE	FALSE	FALSE	FALSE	FALSE	C2H2-type 10,C2H2-type 11,C2H2-type 12,C2H2-type 8,C2H2-type 9	zf-C2H2,zf-C2H2_4,zf-C2H2_6	FALSE	FALSE	FALSE	FALSE
10:112438389:112440534:clu_178590_-	clu_178590_-	10:112438389-112440534:-	1.12334e-10	rs8624	0.722801	-7.92437	ZDHHC6	ENSG00000023041	protein_coding	FALSE	FALSE	FALSE	FALSE	FALSE	FALSE	FALSE	-	-	TRUE	TRUE	TRUE	TRUE
12:8995288:9008975:clu_57832_+	clu_57832_+	12:8995288-9008975:+	1.12656e-10	rs56083774	0.687203	7.91078	KLRG1	ENSG00000139187	protein_coding	FALSE	FALSE	FALSE	FALSE	FALSE	FALSE	FALSE	-	-	TRUE	TRUE	TRUE	TRUE
7:22856556:22856973:clu_153476_+	clu_153476_+	7:22856556-22856973:+	1.13221e-10	rs150919386	0.994386	8.01117	SNHG26	ENSG00000228649	lncRNA	FALSE	FALSE	TRUE	FALSE	FALSE	FALSE	FALSE	-	-	TRUE	TRUE	TRUE	TRUE
2:10424613:10426724:clu_96465_+	clu_96465_+	2:10424613-10426724:+	1.13971e-10	rs3771120	0.821605	8.0399	HPCAL1	ENSG00000115756	protein_coding	FALSE	FALSE	TRUE	FALSE	FALSE	FALSE	FALSE	-	-	TRUE	TRUE	TRUE	TRUE
17:82449292:82449431:clu_141699_-	clu_141699_-	17:82449292-82449431:-	1.15482e-10	rs3751913	0.876282	8.00045	CYBC1	ENSG00000178927	protein_coding	FALSE	FALSE	TRUE	FALSE	FALSE	FALSE	FALSE	-	-	TRUE	TRUE	TRUE	TRUE
17:44318193:44318308:clu_66791_+	clu_66791_+	17:44318193-44318308:+	1.15633e-10	rs3785818	0.650312	-8.20589	RUNDC3A	ENSG00000108309	protein_coding	FALSE	TRUE	TRUE	FALSE	FALSE	FALSE	FALSE	-	-	FALSE	FALSE	FALSE	FALSE
16:21835088:21835593:clu_8677_-	clu_8677_-	16:21835088-21835593:-	1.16031e-10	rs78387684	0.980102	-7.90712	NPIPB4	ENSG00000185864	protein_coding	FALSE	TRUE	TRUE	FALSE	FALSE	FALSE	FALSE	-	-	FALSE	FALSE	FALSE	FALSE
3:151214340:151278287:clu_151328_-	clu_151328_-	3:151214340-151278287:-	1.16162e-10	rs3841945	0.773163	8.00627	P2RY14	ENSG00000174944	protein_coding	FALSE	FALSE	TRUE	FALSE	FALSE	FALSE	FALSE	-	-	TRUE	TRUE	TRUE	TRUE
15:59650773:59657406:clu_15433_-	clu_15433_-	15:59650773-59657406:-	1.16266e-10	rs4774341	0.333969	-8.10658	GTF2A2,AC092755.1	ENSG00000140307,ENSG00000227161	protein_coding,lncRNA	FALSE	TRUE	TRUE	FALSE	FALSE	FALSE	FALSE	TFIIA_gamma_N	TFIIA_gamma_N	TRUE	TRUE	TRUE	TRUE
6:158641360:158644682:clu_117484_+	clu_117484_+	6:158641360-158644682:+	1.16355e-10	rs62437801	0.400958	7.9795	DYNLT1 (OS)	ENSG00000146425 (OS)	protein_coding	TRUE	FALSE	FALSE	FALSE	FALSE	FALSE	FALSE	-	-	FALSE	FALSE	FALSE	FALSE
5:151253297:151259755:clu_130263_+	clu_130263_+	5:151253297-151259755:+	1.16613e-10	rs153478	0.35144	8.01012	GM2A	ENSG00000196743	protein_coding	FALSE	FALSE	FALSE	FALSE	FALSE	FALSE	FALSE	-	-	TRUE	TRUE	TRUE	TRUE
1:224454343:224456854:clu_174434_+	clu_174434_+	1:224454343-224456854:+	1.16773e-10	rs2648743	0.806195	8.02149	CNIH3	ENSG00000143786	protein_coding	FALSE	FALSE	FALSE	FALSE	FALSE	FALSE	FALSE	-	-	FALSE	FALSE	FALSE	FALSE
7:77311449:77312101:clu_182149_-	clu_182149_-	7:77311449-77312101:-	1.17153e-10	rs112130738	0.888936	-8.00312	GSAP	ENSG00000186088	protein_coding	FALSE	TRUE	TRUE	FALSE	FALSE	FALSE	FALSE	-	-	TRUE	TRUE	TRUE	TRUE
1:52353223:52353603:clu_31735_-	clu_31735_-	1:52353223-52353603:-	1.17576e-10	rs143662731	0.983256	-7.90326	CC2D1B	ENSG00000154222	protein_coding	FALSE	TRUE	TRUE	FALSE	FALSE	FALSE	FALSE	-	-	TRUE	TRUE	TRUE	TRUE
4:866534:866956:clu_143727_-	clu_143727_-	4:866534-866956:-	1.18096e-10	rs74282745	0.961905	8.12546	GAK	ENSG00000178950	protein_coding	FALSE	FALSE	FALSE	FALSE	FALSE	FALSE	FALSE	-	-	TRUE	TRUE	TRUE	TRUE
17:80213885:80214172:clu_141410_-	clu_141410_-	17:80213885-80214172:-	1.18224e-10	rs74841027	0.980573	8.04077	SGSH	ENSG00000181523	protein_coding	FALSE	FALSE	TRUE	FALSE	FALSE	FALSE	FALSE	-	-	TRUE	TRUE	TRUE	TRUE
20:46122756:46126640:clu_5586_+	clu_5586_+	20:46122756-46126640:+	1.18713e-10	rs367701385	0.238632	7.98764	CD40	ENSG00000101017	protein_coding	FALSE	TRUE	TRUE	FALSE	FALSE	TRUE	FALSE	TNFR-Cys	-	TRUE	TRUE	TRUE	TRUE
11:5698545:5708173:clu_214918_+	clu_214918_+	11:5698545-5708173:+	1.19131e-10	rs1063303	0.419918	-8.02126	TRIM22	ENSG00000132274	protein_coding	FALSE	TRUE	TRUE	FALSE	FALSE	FALSE	FALSE	-	-	TRUE	TRUE	TRUE	TRUE
16:77191258:77191476:clu_83267_+	clu_83267_+	16:77191258-77191476:+	1.19457e-10	rs12599030	0.671536	-8.12676	MON1B	ENSG00000103111	protein_coding	FALSE	FALSE	TRUE	FALSE	FALSE	FALSE	FALSE	-	-	TRUE	TRUE	TRUE	TRUE
15:50432499:50439009:clu_110838_+	clu_110838_+	15:50432499-50439009:+	1.19601e-10	rs11633624	0.835846	-7.99972	USP8	ENSG00000138592	protein_coding	FALSE	FALSE	FALSE	FALSE	FALSE	FALSE	FALSE	-	-	TRUE	TRUE	TRUE	TRUE
11:117986534:117988382:clu_219322_+	clu_219322_+	11:117986534-117988382:+	1.20075e-10	rs184152682	0.991085	7.95852	IL10RA	ENSG00000110324	protein_coding	FALSE	FALSE	TRUE	FALSE	FALSE	FALSE	FALSE	-	-	TRUE	TRUE	TRUE	TRUE
2:85371209:85377344:clu_98608_+	clu_98608_+	2:85371209-85377344:+	1.22302e-10	rs115378987	0.977263	-7.95108	ELMOD3	ENSG00000115459	protein_coding	FALSE	TRUE	TRUE	FALSE	FALSE	FALSE	FALSE	ELMO	ELMO_CED12	TRUE	TRUE	TRUE	TRUE
20:57611930:57613163:clu_133624_-	clu_133624_-	20:57611930-57613163:-	1.22345e-10	rs6070180	0.344251	-7.93604	ZBP1	ENSG00000124256	protein_coding	FALSE	TRUE	TRUE	FALSE	FALSE	FALSE	FALSE	-	-	TRUE	TRUE	TRUE	TRUE
11:72826823:72827188:clu_218292_+	clu_218292_+	11:72826823-72827188:+	1.22781e-10	rs12808517	0.774432	7.95681	ATG16L2	ENSG00000168010	protein_coding	FALSE	FALSE	TRUE	FALSE	FALSE	FALSE	FALSE	-	-	TRUE	TRUE	TRUE	TRUE
8:11803225:11808794:clu_38512_+	clu_38512_+	8:11803225-11808794:+	1.22948e-10	rs2645438	0.456152	-8.01145	FDFT1	ENSG00000079459	protein_coding	FALSE	TRUE	TRUE	FALSE	FALSE	FALSE	FALSE	-	-	TRUE	TRUE	TRUE	TRUE
2:219235585:219235708:clu_102056_+	clu_102056_+	2:219235585-219235708:+	1.23174e-10	rs80098484	0.992176	7.81653	ANKZF1	ENSG00000163516	protein_coding	FALSE	FALSE	TRUE	FALSE	FALSE	FALSE	FALSE	-	-	TRUE	TRUE	TRUE	TRUE
22:36226692:36226896:clu_25615_-	clu_25615_-	22:36226692-36226896:-	1.24779e-10	rs2010467	0.31208	-8.02208	APOL2	ENSG00000128335	protein_coding	FALSE	FALSE	TRUE	FALSE	FALSE	FALSE	FALSE	-	-	FALSE	FALSE	FALSE	FALSE
22:38959686:38961387:clu_26065_-	clu_26065_-	22:38959686-38961387:-	1.25179e-10	rs12157810	0.734029	7.90101	APOBEC3A (OS)	ENSG00000128383 (OS)	protein_coding	TRUE	FALSE	FALSE	FALSE	FALSE	FALSE	FALSE	-	-	FALSE	FALSE	FALSE	FALSE
5:139476454:139477745:clu_44368_-	clu_44368_-	5:139476454-139477745:-	1.26023e-10	rs75746446	0.8736	7.98134	STING1	ENSG00000184584	protein_coding	FALSE	TRUE	TRUE	FALSE	TRUE	FALSE	FALSE	-	TMEM173	TRUE	TRUE	TRUE	TRUE
9:137450255:137452094:clu_88570_-	clu_88570_-	9:137450255-137452094:-	1.2667e-10	rs9410194	0.675303	-8.44373	NSMF	ENSG00000165802	protein_coding	FALSE	FALSE	FALSE	FALSE	FALSE	FALSE	FALSE	-	-	FALSE	TRUE	FALSE	TRUE
7:44013679:44016434:clu_180555_-	clu_180555_-	7:44013679-44016434:-	1.2667e-10	rs72496154	0.673154	7.89959	POLR2J4,AC004951.4,AC017116.2,POLR2J4	ENSG00000214783,ENSG00000273432,ENSG00000285596,ENSG00000272655	lncRNA,lncRNA,lncRNA,transcribed_unprocessed_pseudogene	FALSE	FALSE	TRUE	FALSE	FALSE	FALSE	FALSE	-	-	TRUE	TRUE	TRUE	TRUE
1:169541225:169541361:clu_35843_-	clu_35843_-	1:169541225-169541361:-	1.2683e-10	rs4656687	0.667481	8.58609	F5	ENSG00000198734	protein_coding	FALSE	TRUE	TRUE	FALSE	FALSE	FALSE	FALSE	-	LSPR	FALSE	FALSE	FALSE	FALSE
11:108121678:108131907:clu_219033_+	clu_219033_+	11:108121678-108131907:+	1.27271e-10	rs145335257	0.822341	-7.97015	ACAT1	ENSG00000075239	protein_coding	FALSE	FALSE	TRUE	FALSE	FALSE	FALSE	FALSE	-	-	TRUE	TRUE	TRUE	TRUE
12:92144447:92145060:clu_161984_-	clu_161984_-	12:92144447-92145060:-	1.27551e-10	rs12370273	0.849167	8.06196	BTG1	ENSG00000133639	protein_coding	FALSE	FALSE	TRUE	FALSE	FALSE	FALSE	FALSE	-	-	TRUE	TRUE	TRUE	TRUE
22:50206440:50208536:clu_189467_+	clu_189467_+	22:50206440-50208536:+	1.27588e-10	rs5771104	0.595412	8.10412	SELENOO	ENSG00000073169	protein_coding	FALSE	TRUE	TRUE	FALSE	FALSE	FALSE	FALSE	-	SelO	FALSE	TRUE	FALSE	TRUE
14:22007677:22007881:clu_74606_+	clu_74606_+	14:22007677-22007881:+	1.28181e-10	rs3841047	0.754837	8.01336	TRAV19	ENSG00000211799	TR_V_gene	FALSE	FALSE	FALSE	FALSE	FALSE	FALSE	FALSE	-	-	TRUE	TRUE	TRUE	TRUE
3:134546288:134549062:clu_106781_+	clu_106781_+	3:134546288-134549062:+	1.2835e-10	rs1366067	0.431197	-7.93715	CEP63	ENSG00000182923	protein_coding	FALSE	TRUE	TRUE	FALSE	FALSE	FALSE	FALSE	-	-	TRUE	TRUE	TRUE	TRUE
20:63640555:63641063:clu_133983_-	clu_133983_-	20:63640555-63641063:-	1.29575e-10	rs909333	0.751698	-8.02905	STMN3	ENSG00000197457	protein_coding	FALSE	FALSE	TRUE	FALSE	FALSE	FALSE	FALSE	-	-	FALSE	FALSE	FALSE	FALSE
19:39863892:39866737:clu_53677_-	clu_53677_-	19:39863892-39866737:-	1.29642e-10	rs10422312	0.346634	8.00499	FCGBP	ENSG00000275395	protein_coding	FALSE	FALSE	FALSE	FALSE	FALSE	FALSE	FALSE	-	-	TRUE	TRUE	TRUE	TRUE
10:79692056:79766271:clu_177481_-	clu_177481_-	10:79692056-79766271:-	1.30103e-10	rs61859793	0.915871	-7.93215	NUTM2B-AS1	ENSG00000225484	lncRNA	FALSE	FALSE	TRUE	FALSE	FALSE	FALSE	FALSE	-	-	TRUE	TRUE	TRUE	TRUE
21:45490346:45490836:clu_47168_+	clu_47168_+	21:45490346-45490836:+	1.30788e-10	rs2838946	0.939949	8.00126	COL18A1	ENSG00000182871	protein_coding	FALSE	FALSE	FALSE	FALSE	FALSE	FALSE	FALSE	-	-	TRUE	TRUE	TRUE	TRUE
11:62517126:62517253:clu_123464_-	clu_123464_-	11:62517126-62517253:-	1.30865e-10	rs113886991	0.971939	-7.94678	AHNAK	ENSG00000124942	protein_coding	FALSE	TRUE	TRUE	FALSE	FALSE	FALSE	FALSE	-	-	FALSE	FALSE	FALSE	FALSE
5:133006920:133026497:clu_44124_-	clu_44124_-	5:133006920-133026497:-	1.30867e-10	rs200042984	0.721854	-7.91185	ZCCHC10	ENSG00000155329	protein_coding	FALSE	TRUE	TRUE	FALSE	FALSE	FALSE	FALSE	-	-	TRUE	TRUE	TRUE	TRUE
17:82037547:82037631:clu_141811_-	clu_141811_-	17:82037547-82037631:-	1.31186e-10	rs60390379	0.880796	7.91439	DCXR	ENSG00000169738	protein_coding	FALSE	TRUE	TRUE	FALSE	FALSE	FALSE	FALSE	-	adh_short,adh_short_C2,Epimerase,KR	TRUE	TRUE	TRUE	TRUE
20:50276390:50277201:clu_5806_+	clu_5806_+	20:50276390-50277201:+	1.31238e-10	rs117185022	0.975676	7.96947	SMIM25	ENSG00000224397	lncRNA	FALSE	FALSE	TRUE	FALSE	FALSE	FALSE	FALSE	-	-	TRUE	FALSE	FALSE	TRUE
1:171557349:171557527:clu_172895_+	clu_172895_+	1:171557349-171557527:+	1.31986e-10	rs116358	0.180089	-7.90286	PRRC2C	ENSG00000117523	protein_coding	FALSE	TRUE	TRUE	FALSE	FALSE	FALSE	FALSE	-	-	FALSE	FALSE	FALSE	FALSE
14:77213508:77218801:clu_76483_+	clu_76483_+	14:77213508-77218801:+	1.32179e-10	rs72725332	0.710594	8.0735	AC007375.2,TMEM63C	ENSG00000259164,ENSG00000165548	protein_coding,protein_coding	FALSE	FALSE	TRUE	FALSE	FALSE	FALSE	FALSE	-	-	TRUE	TRUE	TRUE	TRUE
3:121633171:121634207:clu_150403_-	clu_150403_-	3:121633171-121634207:-	1.32194e-10	rs12637573	0.468905	-7.89474	HCLS1	ENSG00000180353	protein_coding	FALSE	FALSE	FALSE	FALSE	FALSE	FALSE	FALSE	-	-	TRUE	TRUE	TRUE	TRUE
19:41302814:41303990:clu_196430_+	clu_196430_+	19:41302814-41303990:+	1.32389e-10	rs1056854	0.844411	7.91539	HNRNPUL1	ENSG00000105323	protein_coding	FALSE	TRUE	TRUE	FALSE	FALSE	FALSE	FALSE	-	-	FALSE	FALSE	FALSE	FALSE
21:42849092:42849198:clu_185961_-	clu_185961_-	21:42849092-42849198:-	1.32447e-10	rs147825839	0.977396	-8.22072	WDR4	ENSG00000160193	protein_coding	FALSE	FALSE	FALSE	FALSE	FALSE	FALSE	FALSE	-	-	FALSE	FALSE	FALSE	FALSE
22:36288329:36292151:clu_25629_-	clu_25629_-	22:36288329-36292151:-	1.32679e-10	rs2239783	0.76612	8.11939	MYH9	ENSG00000100345	protein_coding	FALSE	TRUE	TRUE	FALSE	FALSE	FALSE	FALSE	Myosin_tail_1	Myosin_tail_1	FALSE	FALSE	FALSE	FALSE
10:122849439:122850424:clu_178837_-	clu_178837_-	10:122849439-122850424:-	1.34803e-10	rs4311998	0.450087	7.94499	AC073585.2,FAM24B	ENSG00000286088,ENSG00000213185	protein_coding,protein_coding	FALSE	FALSE	FALSE	FALSE	FALSE	FALSE	FALSE	-	-	TRUE	TRUE	TRUE	TRUE
5:50428227:50442952:clu_42322_-	clu_42322_-	5:50428227-50442952:-	1.35512e-10	rs9715985	0.354222	8.09133	EMB	ENSG00000170571	protein_coding	FALSE	TRUE	TRUE	FALSE	FALSE	TRUE	TRUE	-	-	TRUE	TRUE	TRUE	TRUE
12:126746332:126747931:clu_163924_-	clu_163924_-	12:126746332-126747931:-	1.36094e-10	rs1706503	0.0486916	7.94583	LINC00944	ENSG00000256128	lncRNA	FALSE	FALSE	FALSE	FALSE	FALSE	FALSE	FALSE	-	-	TRUE	TRUE	TRUE	TRUE
16:3065826:3067377:clu_78649_+	clu_78649_+	16:3065826-3067377:+	1.38118e-10	rs4786370	0.59449	-7.83126	IL32	ENSG00000008517	protein_coding	FALSE	FALSE	FALSE	FALSE	FALSE	FALSE	FALSE	-	-	TRUE	TRUE	TRUE	TRUE
17:1551803:1551997:clu_134571_-	clu_134571_-	17:1551803-1551997:-	1.39575e-10	rs138902177	0.871871	7.97144	PITPNA	ENSG00000174238	protein_coding	FALSE	FALSE	FALSE	FALSE	FALSE	FALSE	FALSE	-	-	FALSE	FALSE	FALSE	FALSE
9:72357056:72360110:clu_85462_-	clu_85462_-	9:72357056-72360110:-	1.41191e-10	rs12375884	0.840652	8.028	ZFAND5	ENSG00000107372	protein_coding	FALSE	TRUE	TRUE	FALSE	FALSE	FALSE	FALSE	-	-	TRUE	TRUE	TRUE	TRUE
19:5994950:5995597:clu_49115_-	clu_49115_-	19:5994950-5995597:-	1.42395e-10	rs34276844	0.675398	8.00575	RFX2	ENSG00000087903	protein_coding	FALSE	FALSE	FALSE	FALSE	FALSE	FALSE	FALSE	-	-	FALSE	TRUE	FALSE	TRUE
3:183844326:183862697:clu_151810_-	clu_151810_-	3:183844326-183862697:-	1.42478e-10	rs7652031	0.529549	-7.87278	AC131160.1,PARL	ENSG00000283765,ENSG00000175193	protein_coding,protein_coding	FALSE	FALSE	TRUE	FALSE	FALSE	FALSE	FALSE	-	-	TRUE	TRUE	TRUE	TRUE
11:77322130:77322275:clu_125461_-	clu_125461_-	11:77322130-77322275:-	1.43036e-10	rs149489003	0.98506	7.95274	PAK1	ENSG00000149269	protein_coding	FALSE	FALSE	TRUE	FALSE	FALSE	FALSE	FALSE	-	-	FALSE	FALSE	FALSE	FALSE
19:52300484:52314153:clu_198409_+	clu_198409_+	19:52300484-52314153:+	1.44242e-10	rs13343641	0.788891	7.97233	ZNF480	ENSG00000198464	protein_coding	FALSE	FALSE	FALSE	FALSE	FALSE	FALSE	FALSE	-	-	TRUE	TRUE	TRUE	TRUE
7:108521521:108526029:clu_183642_-	clu_183642_-	7:108521521-108526029:-	1.44682e-10	rs58868569	0.704879	8.01889	PNPLA8	ENSG00000135241	protein_coding	FALSE	FALSE	FALSE	FALSE	FALSE	FALSE	FALSE	-	-	TRUE	TRUE	TRUE	TRUE
7:144667846:144682909:clu_184459_-	clu_184459_-	7:144667846-144682909:-	1.45039e-10	rs73162711	0.961857	8.05694	TPK1	ENSG00000196511	protein_coding	FALSE	FALSE	TRUE	FALSE	FALSE	FALSE	FALSE	-	-	TRUE	TRUE	TRUE	TRUE
7:150687095:150692315:clu_158129_+	clu_158129_+	7:150687095-150692315:+	1.46632e-10	rs2080052	0.890961	-7.95817	GIMAP2	ENSG00000106560	protein_coding	FALSE	TRUE	TRUE	FALSE	FALSE	FALSE	FALSE	-	-	FALSE	TRUE	FALSE	TRUE
5:177489832:177490870:clu_45351_-	clu_45351_-	5:177489832-177490870:-	1.46676e-10	rs1990910	0.513623	7.97668	PDLIM7	ENSG00000196923	protein_coding	FALSE	TRUE	TRUE	FALSE	FALSE	FALSE	FALSE	-	-	TRUE	TRUE	TRUE	TRUE
12:122508450:122511109:clu_163489_-	clu_163489_-	12:122508450-122511109:-	1.47401e-10	rs4758660	0.470325	7.93374	RSRC2	ENSG00000111011	protein_coding	FALSE	FALSE	FALSE	FALSE	FALSE	FALSE	FALSE	-	-	TRUE	TRUE	TRUE	TRUE
19:33391479:33395110:clu_52819_-	clu_52819_-	19:33391479-33395110:-	1.48242e-10	rs6510374	0.497055	-7.91316	PEPD	ENSG00000124299	protein_coding	FALSE	FALSE	FALSE	FALSE	FALSE	FALSE	FALSE	-	-	TRUE	TRUE	TRUE	TRUE
3:124659457:124660923:clu_106324_+	clu_106324_+	3:124659457-124660923:+	1.48323e-10	rs11372663	0.399892	-7.93677	KALRN	ENSG00000160145	protein_coding	FALSE	FALSE	FALSE	FALSE	FALSE	FALSE	FALSE	-	-	TRUE	TRUE	TRUE	TRUE
7:79458999:79459536:clu_155657_+	clu_155657_+	7:79458999-79459536:+	1.49149e-10	rs4730830	0.316266	7.92142	MAGI2-AS3	ENSG00000234456	lncRNA	FALSE	FALSE	TRUE	FALSE	FALSE	FALSE	FALSE	-	-	TRUE	TRUE	TRUE	TRUE
16:19710586:19714118:clu_8566_-	clu_8566_-	16:19710586-19714118:-	1.50121e-10	rs62025051	0.83212	7.89688	KNOP1	ENSG00000103550	protein_coding	FALSE	TRUE	TRUE	FALSE	FALSE	FALSE	FALSE	-	-	TRUE	TRUE	TRUE	TRUE
16:50740794:50742671:clu_10489_-	clu_10489_-	16:50740794-50742671:-	1.50301e-10	rs76667099	0.993818	-7.94123	AC007728.2	ENSG00000261644	lncRNA	FALSE	FALSE	TRUE	FALSE	FALSE	FALSE	FALSE	-	-	TRUE	FALSE	FALSE	TRUE
13:45341630:45344329:clu_142723_+	clu_142723_+	13:45341630-45344329:+	1.5048e-10	rs553304308	0.977884	-7.94612	TPT1-AS1	ENSG00000170919	lncRNA	FALSE	FALSE	TRUE	FALSE	FALSE	FALSE	FALSE	-	-	TRUE	TRUE	TRUE	TRUE
19:35739626:35740380:clu_53038_-	clu_53038_-	19:35739626-35740380:-	1.51783e-10	rs139820046	0.914668	-7.86126	IGFLR1,AD000671.2	ENSG00000126246,ENSG00000267120	protein_coding,protein_coding	FALSE	TRUE	TRUE	TRUE	TRUE	TRUE	FALSE	-	-	TRUE	TRUE	TRUE	TRUE
1:26297481:26297995:clu_29866_-	clu_29866_-	1:26297481-26297995:-	1.5313e-10	rs56028817	0.990462	-7.90902	UBXN11	ENSG00000158062	protein_coding	FALSE	TRUE	TRUE	FALSE	FALSE	FALSE	FALSE	-	-	FALSE	TRUE	FALSE	TRUE
19:35744421:35745125:clu_53043_-	clu_53043_-	19:35744421-35745125:-	1.53494e-10	rs3787051	0.8554	7.8557	AD000671.2,U2AF1L4	ENSG00000267120,ENSG00000161265	protein_coding,protein_coding	FALSE	TRUE	TRUE	FALSE	FALSE	FALSE	FALSE	RRM	RRM_1	TRUE	TRUE	TRUE	TRUE
7:100149565:100152653:clu_156191_+	clu_156191_+	7:100149565-100152653:+	1.53933e-10	rs3736591	0.405494	-7.93507	LAMTOR4	ENSG00000188186	protein_coding	FALSE	TRUE	TRUE	FALSE	FALSE	FALSE	FALSE	-	-	TRUE	FALSE	FALSE	TRUE
7:140014986:140015723:clu_157607_+	clu_157607_+	7:140014986-140015723:+	1.543e-10	rs2286196	0.817133	7.87573	TBXAS1	ENSG00000059377	protein_coding	FALSE	FALSE	FALSE	FALSE	FALSE	FALSE	FALSE	-	-	FALSE	TRUE	FALSE	TRUE
19:18059613:18059907:clu_51850_-	clu_51850_-	19:18059613-18059907:-	1.54471e-10	rs383483	0.497989	7.91099	IL12RB1	ENSG00000096996	protein_coding	FALSE	TRUE	TRUE	FALSE	TRUE	FALSE	FALSE	-	-	FALSE	TRUE	FALSE	TRUE
16:24939597:24941987:clu_8990_-	clu_8990_-	16:24939597-24941987:-	1.56033e-10	rs16974249	0.993007	-7.87745	ARHGAP17	ENSG00000140750	protein_coding	FALSE	FALSE	TRUE	FALSE	FALSE	FALSE	FALSE	-	-	TRUE	TRUE	TRUE	TRUE
20:62813422:62813536:clu_6219_+	clu_6219_+	20:62813422-62813536:+	1.56582e-10	rs11698564	0.947279	7.94327	OGFR	ENSG00000060491	protein_coding	FALSE	TRUE	TRUE	FALSE	FALSE	FALSE	FALSE	-	OGFr_III	FALSE	FALSE	FALSE	FALSE
6:118664521:118710036:clu_22952_-	clu_22952_-	6:118664521-118710036:-	1.56903e-10	rs9320665	0.46199	-7.95771	CEP85L	ENSG00000111860	protein_coding	FALSE	FALSE	FALSE	FALSE	FALSE	FALSE	FALSE	-	-	TRUE	TRUE	TRUE	TRUE
10:95271784:95290820:clu_177797_-	clu_177797_-	10:95271784-95290820:-	1.57049e-10	rs35830045	0.796754	7.96667	PDLIM1	ENSG00000107438	protein_coding	FALSE	FALSE	TRUE	FALSE	FALSE	FALSE	FALSE	-	-	TRUE	TRUE	TRUE	TRUE
6:18237516:18249651:clu_19472_-	clu_19472_-	6:18237516-18249651:-	1.57337e-10	rs214505	0.804137	7.9694	DEK	ENSG00000124795	protein_coding	FALSE	FALSE	TRUE	FALSE	FALSE	FALSE	FALSE	-	-	TRUE	TRUE	TRUE	TRUE
7:7182820:7234303:clu_153304_+	clu_153304_+	7:7182820-7234303:+	1.57359e-10	rs10253709	0.932238	-8.02305	C1GALT1	ENSG00000106392	protein_coding	FALSE	FALSE	TRUE	FALSE	FALSE	FALSE	FALSE	-	-	TRUE	TRUE	TRUE	TRUE
11:64231964:64233894:clu_216696_+	clu_216696_+	11:64231964-64233894:+	1.5921e-10	rs11607007	0.822021	-7.86207	DNAJC4	ENSG00000110011	protein_coding	FALSE	TRUE	TRUE	TRUE	FALSE	FALSE	FALSE	J	DnaJ	TRUE	TRUE	TRUE	TRUE
22:19724482:19724560:clu_24342_-	clu_24342_-	22:19724482-19724560:-	1.59933e-10	rs2097599	0.63043	8.0667	AC000093.1 (OS),GP1BB (OS)	ENSG00000284874 (OS),ENSG00000203618 (OS)	protein_coding,protein_coding	TRUE	FALSE	FALSE	FALSE	FALSE	FALSE	FALSE	-	-	FALSE	FALSE	FALSE	FALSE
17:20451643:20451795:clu_136562_-	clu_136562_-	17:20451643-20451795:-	1.60084e-10	rs75696103	0.722259	7.98147	LGALS9B	ENSG00000170298	protein_coding	FALSE	FALSE	TRUE	FALSE	FALSE	FALSE	FALSE	-	-	TRUE	TRUE	TRUE	TRUE
10:132749845:132754244:clu_92542_+	clu_92542_+	10:132749845-132754244:+	1.60575e-10	rs36084869	0.776375	7.95834	INPP5A	ENSG00000068383	protein_coding	FALSE	FALSE	TRUE	FALSE	FALSE	FALSE	FALSE	-	-	TRUE	FALSE	FALSE	TRUE
7:56058521:56058620:clu_154296_+	clu_154296_+	7:56058521-56058620:+	1.61647e-10	rs766333	0.301741	-8.05241	CCT6A	ENSG00000146731	protein_coding	FALSE	FALSE	FALSE	FALSE	FALSE	FALSE	FALSE	-	-	TRUE	TRUE	TRUE	TRUE
4:112638673:112644668:clu_95168_+	clu_95168_+	4:112638673-112644668:+	1.62876e-10	rs75321673	0.960561	-7.9074	LARP7	ENSG00000174720	protein_coding	FALSE	TRUE	TRUE	FALSE	FALSE	FALSE	FALSE	-	-	TRUE	TRUE	TRUE	TRUE
22:38671188:38673159:clu_188413_+	clu_188413_+	22:38671188-38673159:+	1.63045e-10	rs6001205	0.730524	-7.88569	CBY1	ENSG00000100211	protein_coding	FALSE	FALSE	TRUE	FALSE	FALSE	FALSE	FALSE	-	-	TRUE	TRUE	TRUE	TRUE
19:57776669:57778751:clu_199498_+	clu_199498_+	19:57776669-57778751:+	1.63113e-10	rs2158013	0.446516	-7.89171	ZNF586	ENSG00000083828	protein_coding	FALSE	FALSE	FALSE	FALSE	FALSE	FALSE	FALSE	-	-	TRUE	TRUE	TRUE	TRUE
17:82056391:82056629:clu_69960_+	clu_69960_+	17:82056391-82056629:+	1.63244e-10	rs35761128	0.913352	-8.75992	GPS1	ENSG00000169727	protein_coding	FALSE	TRUE	TRUE	FALSE	FALSE	FALSE	FALSE	PCI	PCI	TRUE	TRUE	TRUE	TRUE
15:40036500:40036986:clu_14431_-	clu_14431_-	15:40036500-40036986:-	1.63282e-10	rs8208	0.280102	7.87186	SRP14	ENSG00000140319	protein_coding	FALSE	TRUE	TRUE	FALSE	FALSE	FALSE	FALSE	-	SRP14	TRUE	TRUE	TRUE	TRUE
11:65046362:65047647:clu_124024_-	clu_124024_-	11:65046362-65047647:-	1.66484e-10	rs36053340	0.951448	-7.90759	NAALADL1	ENSG00000168060	protein_coding	FALSE	TRUE	TRUE	FALSE	FALSE	TRUE	FALSE	Peptidase_M28	Peptidase_M28	TRUE	TRUE	TRUE	TRUE
5:643669:644299:clu_126955_+	clu_126955_+	5:643669-644299:+	1.67705e-10	rs111262210	0.970769	-7.94342	CEP72	ENSG00000112877	protein_coding	FALSE	FALSE	TRUE	FALSE	FALSE	FALSE	FALSE	-	-	FALSE	TRUE	FALSE	TRUE
2:84838241:84839149:clu_206449_-	clu_206449_-	2:84838241-84839149:-	1.69047e-10	rs1204440	0.806937	7.88485	TRABD2A	ENSG00000186854	protein_coding	FALSE	FALSE	TRUE	FALSE	FALSE	FALSE	FALSE	-	-	TRUE	TRUE	TRUE	TRUE
12:8536205:8539142:clu_159207_-	clu_159207_-	12:8536205-8539142:-	1.69935e-10	rs10841875	0.545118	-7.88476	CLEC4E	ENSG00000166523	protein_coding	FALSE	TRUE	TRUE	FALSE	FALSE	TRUE	FALSE	C-type lectin	Lectin_C	TRUE	TRUE	TRUE	TRUE
6:33211547:33211908:clu_114533_+	clu_114533_+	6:33211547-33211908:+	1.70579e-10	rs2854028	0.761667	8.57771	RING1	ENSG00000204227	protein_coding	FALSE	TRUE	TRUE	FALSE	FALSE	FALSE	FALSE	RAWUL	RAWUL	TRUE	FALSE	FALSE	TRUE
12:113319071:113320581:clu_162915_-	clu_162915_-	12:113319071-113320581:-	1.71225e-10	rs139351373	0.975714	-7.90312	SLC8B1	ENSG00000089060	protein_coding	FALSE	TRUE	TRUE	TRUE	TRUE	TRUE	FALSE	Na_Ca_ex	Na_Ca_ex	TRUE	TRUE	TRUE	TRUE
2:46588179:46592475:clu_205533_-	clu_205533_-	2:46588179-46592475:-	1.71434e-10	rs56086832	0.722824	7.9538	PIGF	ENSG00000151665	protein_coding	FALSE	FALSE	TRUE	FALSE	FALSE	FALSE	FALSE	-	-	TRUE	TRUE	TRUE	TRUE
15:75043919:75044386:clu_111765_+	clu_111765_+	15:75043919-75044386:+	1.71714e-10	rs6495141	0.0444633	7.97966	PPCDC	ENSG00000138621	protein_coding	FALSE	FALSE	FALSE	FALSE	FALSE	FALSE	FALSE	-	-	FALSE	TRUE	FALSE	TRUE
19:47754619:47754773:clu_197451_+	clu_197451_+	19:47754619-47754773:+	1.72083e-10	rs2334291	0.293074	7.95571	NOP53	ENSG00000105373	protein_coding	FALSE	TRUE	TRUE	FALSE	FALSE	FALSE	FALSE	-	Nop53	FALSE	FALSE	FALSE	FALSE
20:56450679:56451819:clu_5923_+	clu_5923_+	20:56450679-56451819:+	1.72257e-10	rs6014751	0.0605662	-7.90933	CASS4	ENSG00000087589	protein_coding	FALSE	FALSE	FALSE	FALSE	FALSE	FALSE	FALSE	-	-	TRUE	TRUE	TRUE	TRUE
9:64373637:64377521:clu_200876_+	clu_200876_+	9:64373637-64377521:+	1.72843e-10	rs187899571	0.892246	-7.13184	ANKRD20A4	ENSG00000172014	protein_coding	FALSE	TRUE	TRUE	FALSE	FALSE	FALSE	FALSE	ANK_REP_REGION	Ank_2,Ank_5	TRUE	TRUE	TRUE	TRUE
1:65309938:65318327:clu_169082_+	clu_169082_+	1:65309938-65318327:+	1.73054e-10	rs6588130	0.266766	7.89776	DNAJC6	ENSG00000116675	protein_coding	FALSE	FALSE	FALSE	FALSE	FALSE	FALSE	FALSE	-	-	TRUE	FALSE	FALSE	TRUE
14:59534298:59538023:clu_212106_-	clu_212106_-	14:59534298-59538023:-	1.74044e-10	rs144330513	0.955504	-8.13633	CCDC175	ENSG00000151838	protein_coding	FALSE	FALSE	FALSE	FALSE	FALSE	FALSE	FALSE	-	-	TRUE	FALSE	FALSE	TRUE
17:48543637:48545495:clu_67331_+	clu_67331_+	17:48543637-48545495:+	1.74466e-10	rs10554930	0.782767	-7.93328	HOXB-AS1	ENSG00000230148	lncRNA	FALSE	FALSE	TRUE	FALSE	FALSE	FALSE	FALSE	-	-	TRUE	TRUE	TRUE	TRUE
11:93741728:93747297:clu_218815_+	clu_218815_+	11:93741728-93747297:+	1.75166e-10	rs10765633	0.374066	7.95867	C11orf54,AP001273.2	ENSG00000182919,ENSG00000284057	protein_coding,protein_coding	FALSE	FALSE	TRUE	FALSE	FALSE	FALSE	FALSE	-	-	TRUE	TRUE	TRUE	TRUE
18:5239049:5241699:clu_12649_+	clu_12649_+	18:5239049-5241699:+	1.75213e-10	rs4275938	0.728349	7.87457	LINC00667	ENSG00000263753	lncRNA	FALSE	FALSE	TRUE	FALSE	FALSE	FALSE	FALSE	-	-	TRUE	TRUE	TRUE	TRUE
12:9643103:9653683:clu_57879_+	clu_57879_+	12:9643103-9653683:+	1.75474e-10	rs3764024	0.313481	7.95502	AC092821.4,AC010186.4	ENSG00000284634,ENSG00000272917	lncRNA,lncRNA	FALSE	FALSE	TRUE	FALSE	FALSE	FALSE	FALSE	-	-	TRUE	TRUE	TRUE	TRUE
2:126696097:126696231:clu_99881_+	clu_99881_+	2:126696097-126696231:+	1.75695e-10	rs55913529	0.450076	8.55756	GYPC	ENSG00000136732	protein_coding	FALSE	TRUE	TRUE	FALSE	TRUE	FALSE	FALSE	-	-	FALSE	FALSE	FALSE	FALSE
7:37888428:37894466:clu_153826_+	clu_153826_+	7:37888428-37894466:+	1.75911e-10	rs56128139	0.631345	-7.96547	EPDR1,NME8	ENSG00000086289,ENSG00000086288	protein_coding,protein_coding	FALSE	FALSE	FALSE	FALSE	FALSE	FALSE	FALSE	-	-	TRUE	TRUE	TRUE	TRUE
16:21835088:21835467:clu_8677_-	clu_8677_-	16:21835088-21835467:-	1.77457e-10	rs78387684	0.980102	-7.8399	NPIPB4	ENSG00000185864	protein_coding	FALSE	TRUE	TRUE	FALSE	FALSE	FALSE	FALSE	-	-	FALSE	FALSE	FALSE	FALSE
17:18486940:18487647:clu_64731_+	clu_64731_+	17:18486940-18487647:+	1.78994e-10	rs9910119	0.47957	7.92988	LGALS9C	ENSG00000171916	protein_coding	FALSE	FALSE	FALSE	FALSE	FALSE	FALSE	FALSE	-	-	TRUE	TRUE	TRUE	TRUE
5:170081984:170082796:clu_130508_+	clu_130508_+	5:170081984-170082796:+	1.79367e-10	rs1553299	0.352412	7.96908	DOCK2	ENSG00000134516	protein_coding	FALSE	FALSE	FALSE	FALSE	FALSE	FALSE	FALSE	-	-	TRUE	TRUE	TRUE	TRUE
15:41397140:41402260:clu_14596_-	clu_14596_-	15:41397140-41402260:-	1.79919e-10	rs72308925	0.953061	7.90398	NDUFAF1	ENSG00000137806	protein_coding	FALSE	FALSE	TRUE	FALSE	FALSE	FALSE	FALSE	-	-	TRUE	TRUE	TRUE	TRUE
22:50782351:50782891:clu_27228_-	clu_27228_-	22:50782351-50782891:-	1.80143e-10	rs77216309	0.990913	-7.89473	RABL2B	ENSG00000079974	protein_coding	FALSE	FALSE	TRUE	FALSE	FALSE	FALSE	FALSE	-	-	TRUE	TRUE	TRUE	TRUE
19:40589178:40590733:clu_196273_+	clu_196273_+	19:40589178-40590733:+	1.81226e-10	rs7171	0.519821	7.95233	SHKBP1	ENSG00000160410	protein_coding	FALSE	TRUE	TRUE	FALSE	FALSE	FALSE	FALSE	-	-	TRUE	TRUE	TRUE	TRUE
17:27647118:27647252:clu_65010_+	clu_65010_+	17:27647118-27647252:+	1.83447e-10	rs2297514	0.587698	-7.89525	LGALS9	ENSG00000168961	protein_coding	FALSE	FALSE	TRUE	FALSE	FALSE	FALSE	FALSE	-	-	TRUE	FALSE	FALSE	TRUE
19:10334059:10334160:clu_49988_-	clu_49988_-	19:10334059-10334160:-	1.83922e-10	rs2230399	0.910026	7.85573	ICAM3	ENSG00000076662	protein_coding	FALSE	FALSE	FALSE	FALSE	FALSE	FALSE	FALSE	-	-	TRUE	TRUE	TRUE	TRUE
16:100509:104407:clu_6536_-	clu_6536_-	16:100509-104407:-	1.85137e-10	rs141493810	0.638116	7.88725	NPRL3	ENSG00000103148	protein_coding	FALSE	FALSE	FALSE	FALSE	FALSE	FALSE	FALSE	-	-	FALSE	TRUE	FALSE	TRUE
19:39355150:39356689:clu_196090_+	clu_196090_+	19:39355150-39356689:+	1.85889e-10	rs30457	0.900468	7.9154	SAMD4B	ENSG00000179134	protein_coding	FALSE	FALSE	TRUE	FALSE	FALSE	FALSE	FALSE	-	-	FALSE	TRUE	FALSE	TRUE
12:102046119:102061248:clu_162273_-	clu_162273_-	12:102046119-102061248:-	1.86334e-10	rs10860832	0.826778	7.93263	WASHC3	ENSG00000120860	protein_coding	FALSE	FALSE	TRUE	FALSE	FALSE	FALSE	FALSE	-	-	TRUE	TRUE	TRUE	TRUE
8:125948856:125950914:clu_120239_-	clu_120239_-	8:125948856-125950914:-	1.86849e-10	rs9297723	0.628231	7.83367	LINC00861	ENSG00000245164	lncRNA	FALSE	FALSE	FALSE	FALSE	FALSE	FALSE	FALSE	-	-	TRUE	FALSE	FALSE	TRUE
9:113178801:113182766:clu_86467_-	clu_86467_-	9:113178801-113182766:-	1.87449e-10	rs34493639	0.625615	8.06261	FKBP15	ENSG00000119321	protein_coding	FALSE	FALSE	FALSE	FALSE	FALSE	FALSE	FALSE	-	-	TRUE	TRUE	TRUE	TRUE
17:75973785:75978534:clu_140827_-	clu_140827_-	17:75973785-75978534:-	1.88115e-10	rs58681646	0.943656	-7.94899	ACOX1	ENSG00000161533	protein_coding	FALSE	FALSE	TRUE	FALSE	FALSE	FALSE	FALSE	-	-	TRUE	TRUE	TRUE	TRUE
1:75786865:75787497:clu_169237_+	clu_169237_+	1:75786865-75787497:+	1.88499e-10	rs1146636	0.417636	7.94284	ACADM,RABGGTB	ENSG00000117054,ENSG00000137955	protein_coding,protein_coding	FALSE	FALSE	TRUE	FALSE	FALSE	FALSE	FALSE	-	-	TRUE	TRUE	TRUE	TRUE
1:109657671:109657772:clu_169912_+	clu_169912_+	1:109657671-109657772:+	1.89217e-10	rs78430119	0.923151	7.90148	GSTM4	ENSG00000168765	protein_coding	FALSE	FALSE	FALSE	FALSE	FALSE	FALSE	FALSE	-	-	TRUE	TRUE	TRUE	TRUE
14:24441795:24442098:clu_211366_-	clu_211366_-	14:24441795-24442098:-	1.89295e-10	rs11628143	0.0986898	-7.96329	SDR39U1	ENSG00000100445	protein_coding	FALSE	FALSE	TRUE	FALSE	FALSE	FALSE	FALSE	-	-	TRUE	TRUE	TRUE	TRUE
1:52640067:52642863:clu_168763_+	clu_168763_+	1:52640067-52642863:+	1.89759e-10	rs6679144	0.607434	7.79318	SHISAL2A	ENSG00000182183	protein_coding	FALSE	FALSE	FALSE	FALSE	FALSE	FALSE	FALSE	-	-	TRUE	TRUE	TRUE	TRUE
19:48061837:48061998:clu_54966_-	clu_54966_-	19:48061837-48061998:-	1.89854e-10	rs57713593	0.853107	7.95905	PLA2G4C	ENSG00000105499	protein_coding	FALSE	FALSE	FALSE	FALSE	FALSE	FALSE	FALSE	-	-	TRUE	TRUE	TRUE	TRUE
1:20605039:20618518:clu_166185_+	clu_166185_+	1:20605039-20618518:+	1.89942e-10	rs72650810	0.877716	-7.75536	CDA	ENSG00000158825	protein_coding	FALSE	TRUE	TRUE	FALSE	FALSE	FALSE	FALSE	CMP/dCMP-type deaminase	dCMP_cyt_deam_1	TRUE	FALSE	FALSE	TRUE
17:81247061:81251493:clu_141512_-	clu_141512_-	17:81247061-81251493:-	1.90225e-10	rs56191896	0.964596	8.03922	SLC38A10	ENSG00000157637	protein_coding	FALSE	TRUE	TRUE	FALSE	FALSE	FALSE	FALSE	-	-	TRUE	TRUE	TRUE	TRUE
22:26527687:26528214:clu_25009_-	clu_25009_-	22:26527687-26528214:-	1.90847e-10	rs76141005	0.893443	-7.87946	TPST2	ENSG00000128294	protein_coding	FALSE	FALSE	FALSE	FALSE	FALSE	FALSE	FALSE	-	-	TRUE	FALSE	FALSE	TRUE
9:7046917:7049092:clu_199886_+	clu_199886_+	9:7046917-7049092:+	1.90958e-10	rs1417290	0.961091	8.04577	KDM4C	ENSG00000107077	protein_coding	FALSE	FALSE	FALSE	FALSE	FALSE	FALSE	FALSE	-	-	TRUE	TRUE	TRUE	TRUE
1:236243495:236249885:clu_37842_-	clu_37842_-	1:236243495-236249885:-	1.91269e-10	rs1726625	0.60978	-7.88171	ERO1B	ENSG00000086619	protein_coding	FALSE	FALSE	FALSE	FALSE	FALSE	FALSE	FALSE	-	-	TRUE	TRUE	TRUE	TRUE
11:134262622:134262770:clu_219973_+	clu_219973_+	11:134262622-134262770:+	1.91785e-10	rs34780562	0.963306	7.97767	ACAD8	ENSG00000151498	protein_coding	FALSE	FALSE	TRUE	FALSE	FALSE	FALSE	FALSE	-	-	TRUE	TRUE	TRUE	TRUE
1:156483430:156500486:clu_35148_-	clu_35148_-	1:156483430-156500486:-	1.93228e-10	rs1171563	0.774885	7.91596	MEF2D	ENSG00000116604	protein_coding	FALSE	FALSE	TRUE	FALSE	FALSE	FALSE	FALSE	-	-	TRUE	TRUE	TRUE	TRUE
2:191678241:191678990:clu_101087_+	clu_101087_+	2:191678241-191678990:+	1.93332e-10	rs34761909	0.304855	-7.7825	NABP1	ENSG00000173559	protein_coding	FALSE	TRUE	TRUE	FALSE	FALSE	FALSE	FALSE	-	tRNA_anti-codon	TRUE	TRUE	TRUE	TRUE
11:65590176:65590510:clu_217024_+	clu_217024_+	11:65590176-65590510:+	1.95122e-10	rs150440459	0.980479	7.95889	EHBP1L1	ENSG00000173442	protein_coding	FALSE	TRUE	TRUE	FALSE	FALSE	FALSE	FALSE	bMERB	DUF3585	FALSE	FALSE	FALSE	FALSE
9:96450628:96458379:clu_201693_+	clu_201693_+	9:96450628-96458379:+	1.96099e-10	rs10570859	0.808047	7.86767	HABP4	ENSG00000130956	protein_coding	FALSE	FALSE	FALSE	FALSE	FALSE	FALSE	FALSE	-	-	TRUE	TRUE	TRUE	TRUE
5:140539083:140539359:clu_129820_+	clu_129820_+	5:140539083-140539359:+	1.97172e-10	rs7731761	0.878866	7.85991	ANKHD1,ANKHD1-EIF4EBP3	ENSG00000131503,ENSG00000254996	protein_coding,protein_coding	FALSE	TRUE	TRUE	FALSE	FALSE	FALSE	FALSE	-	-	TRUE	TRUE	TRUE	TRUE
14:23475308:23475558:clu_74800_+	clu_74800_+	14:23475308-23475558:+	1.97775e-10	rs2145565	0.159823	8.35893	NGDN	ENSG00000129460	protein_coding	FALSE	FALSE	TRUE	FALSE	FALSE	FALSE	FALSE	-	-	TRUE	TRUE	TRUE	TRUE
4:87372815:87374699:clu_145728_-	clu_145728_-	4:87372815-87374699:-	2.00465e-10	rs7664717	0.825861	-7.94313	HSD17B11	ENSG00000198189	protein_coding	FALSE	FALSE	TRUE	FALSE	FALSE	FALSE	FALSE	-	-	TRUE	TRUE	TRUE	TRUE
1:155308965:155309789:clu_171802_+	clu_171802_+	1:155308965-155309789:+	2.00524e-10	rs10796941	0.746196	-7.81409	FDPS	ENSG00000160752	protein_coding	FALSE	FALSE	TRUE	FALSE	FALSE	FALSE	FALSE	-	-	TRUE	TRUE	TRUE	TRUE
10:133389068:133391312:clu_92726_+	clu_92726_+	10:133389068-133391312:+	2.01515e-10	rs12355950	0.970164	-7.90041	PAOX,AL360181.3	ENSG00000148832,ENSG00000254536	protein_coding,protein_coding	FALSE	TRUE	TRUE	FALSE	FALSE	FALSE	FALSE	Amino_oxidase	Amino_oxidase	TRUE	TRUE	TRUE	TRUE
15:65119463:65129032:clu_15699_-	clu_15699_-	15:65119463-65129032:-	2.0197e-10	rs61751112	0.984983	7.79489	PDCD7	ENSG00000090470	protein_coding	FALSE	TRUE	TRUE	FALSE	FALSE	FALSE	FALSE	-	PDCD7	TRUE	TRUE	TRUE	TRUE
1:154448171:154449911:clu_171651_+	clu_171651_+	1:154448171-154449911:+	2.0252e-10	rs12404936	0.58282	-7.88473	IL6R	ENSG00000160712	protein_coding	FALSE	FALSE	FALSE	FALSE	FALSE	FALSE	FALSE	-	-	TRUE	TRUE	TRUE	TRUE
10:96702494:96709567:clu_177854_-	clu_177854_-	10:96702494-96709567:-	2.02996e-10	rs7070359	0.583185	8.00215	PIK3AP1	ENSG00000155629	protein_coding	FALSE	FALSE	FALSE	FALSE	FALSE	FALSE	FALSE	-	-	TRUE	FALSE	FALSE	TRUE
14:64741899:64742026:clu_75892_+	clu_75892_+	14:64741899-64742026:+	2.03378e-10	rs229646	0.770806	-7.97992	PLEKHG3	ENSG00000126822	protein_coding	FALSE	TRUE	TRUE	FALSE	FALSE	FALSE	FALSE	-	-	FALSE	FALSE	FALSE	FALSE
8:8786055:8790324:clu_118066_-	clu_118066_-	8:8786055-8790324:-	2.03712e-10	rs9644776	0.535799	8.05111	MFHAS1	ENSG00000147324	protein_coding	FALSE	FALSE	FALSE	FALSE	FALSE	FALSE	FALSE	-	-	TRUE	TRUE	TRUE	TRUE
19:46376574:46383780:clu_197158_+	clu_197158_+	19:46376574-46383780:+	2.05092e-10	rs2072492	0.970428	-7.86765	PPP5C	ENSG00000011485	protein_coding	FALSE	TRUE	TRUE	FALSE	FALSE	FALSE	FALSE	-	PPP5	TRUE	TRUE	TRUE	TRUE
7:144195701:144207693:clu_157910_+	clu_157910_+	7:144195701-144207693:+	2.0566e-10	rs75413337	0.96185	7.84419	ARHGEF35-AS1	ENSG00000244198	lncRNA	FALSE	FALSE	TRUE	FALSE	FALSE	FALSE	FALSE	-	-	TRUE	TRUE	TRUE	TRUE
20:63571178:63571281:clu_133986_-	clu_133986_-	20:63571178-63571281:-	2.0566e-10	rs2738774	0.658799	7.97494	HELZ2	ENSG00000130589	protein_coding	FALSE	FALSE	TRUE	FALSE	FALSE	FALSE	FALSE	-	-	FALSE	FALSE	FALSE	FALSE
14:101810036:101836169:clu_77130_+	clu_77130_+	14:101810036-101836169:+	2.0566e-10	rs78320727	0.925416	-7.87333	PPP2R5C	ENSG00000078304	protein_coding	FALSE	TRUE	TRUE	FALSE	FALSE	FALSE	FALSE	-	B56	TRUE	TRUE	TRUE	TRUE
19:18309801:18315733:clu_194074_+	clu_194074_+	19:18309801-18315733:+	2.06595e-10	rs35142527	0.553373	-7.82533	LSM4 (OS)	ENSG00000130520 (OS)	protein_coding	TRUE	FALSE	FALSE	FALSE	FALSE	FALSE	FALSE	-	-	FALSE	FALSE	FALSE	FALSE
4:139073567:139084133:clu_146406_-	clu_146406_-	4:139073567-139084133:-	2.06616e-10	rs78274145	0.785203	-7.86376	ELF2	ENSG00000109381	protein_coding	FALSE	FALSE	TRUE	FALSE	FALSE	FALSE	FALSE	-	-	TRUE	TRUE	TRUE	TRUE
11:75769112:75790188:clu_218514_+	clu_218514_+	11:75769112-75790188:+	2.07187e-10	rs11236540	0.921214	7.77878	DGAT2	ENSG00000062282	protein_coding	FALSE	TRUE	TRUE	TRUE	TRUE	FALSE	FALSE	-	-	TRUE	TRUE	TRUE	TRUE
1:12167169:12190957:clu_165588_+	clu_165588_+	1:12167169-12190957:+	2.07238e-10	rs603151	0.751243	-7.84435	TNFRSF1B	ENSG00000028137	protein_coding	FALSE	TRUE	TRUE	FALSE	FALSE	TRUE	FALSE	TNFR-Cys	TNFR_c6	TRUE	TRUE	TRUE	TRUE
7:150794071:150796366:clu_158163_+	clu_158163_+	7:150794071-150796366:+	2.07449e-10	rs59010081	0.424787	-7.83197	TMEM176B (OS)	ENSG00000106565 (OS)	protein_coding	TRUE	FALSE	FALSE	FALSE	FALSE	FALSE	FALSE	-	-	FALSE	FALSE	FALSE	FALSE
9:122148277:122159627:clu_86741_-	clu_86741_-	9:122148277-122159627:-	2.07591e-10	rs10985549	0.372404	7.86845	NDUFA8	ENSG00000119421	protein_coding	FALSE	TRUE	TRUE	FALSE	FALSE	FALSE	FALSE	CHCH 1	-	TRUE	TRUE	TRUE	TRUE
3:16319836:16322397:clu_103547_+	clu_103547_+	3:16319836-16322397:+	2.08399e-10	rs6442592	0.850449	8.0166	OXNAD1	ENSG00000154814	protein_coding	FALSE	FALSE	FALSE	FALSE	FALSE	FALSE	FALSE	-	-	FALSE	FALSE	FALSE	FALSE
21:45497092:45497599:clu_47172_+	clu_47172_+	21:45497092-45497599:+	2.08524e-10	rs9979601	0.760548	-7.94	COL18A1	ENSG00000182871	protein_coding	FALSE	FALSE	FALSE	FALSE	FALSE	FALSE	FALSE	-	-	TRUE	TRUE	TRUE	TRUE
7:65006322:65006541:clu_181001_-	clu_181001_-	7:65006322-65006541:-	2.10317e-10	rs35189858	0.593975	7.81658	ZNF117,ERV3-1	ENSG00000152926,ENSG00000213462	protein_coding,protein_coding	FALSE	FALSE	FALSE	FALSE	FALSE	FALSE	FALSE	-	-	TRUE	TRUE	TRUE	TRUE
16:90168582:90168680:clu_84055_+	clu_84055_+	16:90168582-90168680:+	2.10767e-10	rs4785780	0.261234	7.9195	FAM157C	ENSG00000260528	lncRNA	FALSE	FALSE	FALSE	FALSE	FALSE	FALSE	FALSE	-	-	FALSE	FALSE	FALSE	FALSE
8:11835358:11838388:clu_38515_+	clu_38515_+	8:11835358-11838388:+	2.11127e-10	rs4631423	0.807912	8.14087	FDFT1	ENSG00000079459	protein_coding	FALSE	FALSE	FALSE	FALSE	FALSE	FALSE	FALSE	-	-	FALSE	TRUE	FALSE	TRUE
20:3123406:3159766:clu_131497_-	clu_131497_-	20:3123406-3159766:-	2.11146e-10	rs857253	0.529172	-7.81108	UBOX5	ENSG00000185019	protein_coding	FALSE	TRUE	TRUE	FALSE	FALSE	FALSE	FALSE	FAST_1,FAST_2,RAP	FAST_1,FAST_2,RAP	TRUE	TRUE	TRUE	TRUE
9:34652057:34655218:clu_200262_+	clu_200262_+	9:34652057-34655218:+	2.11156e-10	rs2070074	0.90161	-8.00314	AL162231.3,IL11RA	ENSG00000258728,ENSG00000137070	protein_coding,protein_coding	FALSE	FALSE	TRUE	FALSE	FALSE	FALSE	FALSE	-	-	TRUE	TRUE	TRUE	TRUE
7:102494005:102494200:clu_156780_+	clu_156780_+	7:102494005-102494200:+	2.11287e-10	rs10559545	0.658047	-7.82661	RASA4B (OS)	ENSG00000170667 (OS)	protein_coding	TRUE	FALSE	FALSE	FALSE	FALSE	FALSE	FALSE	-	-	FALSE	FALSE	FALSE	FALSE
4:143996304:143999411:clu_146550_-	clu_146550_-	4:143996304-143999411:-	2.1224e-10	rs13132104	0.464659	8.25269	GYPB	ENSG00000250361	protein_coding	FALSE	TRUE	TRUE	TRUE	TRUE	TRUE	FALSE	-	Glycophorin_A	TRUE	TRUE	TRUE	TRUE
10:132196922:132197021:clu_92579_+	clu_92579_+	10:132196922-132197021:+	2.12326e-10	rs12778347	0.422176	-7.91863	DPYSL4	ENSG00000151640	protein_coding	FALSE	FALSE	FALSE	FALSE	FALSE	FALSE	FALSE	-	-	TRUE	TRUE	TRUE	TRUE
17:34980622:34983002:clu_65606_+	clu_65606_+	17:34980622-34983002:+	2.12906e-10	rs12945428	0.54028	7.8483	LIG3	ENSG00000005156	protein_coding	FALSE	FALSE	TRUE	FALSE	FALSE	FALSE	FALSE	-	-	TRUE	TRUE	TRUE	TRUE
22:37643788:37644637:clu_188274_+	clu_188274_+	22:37643788-37644637:+	2.13578e-10	rs142697857	0.914102	-7.86192	SH3BP1,Z83844.3	ENSG00000100092,ENSG00000285304	protein_coding,protein_coding	FALSE	FALSE	FALSE	FALSE	FALSE	FALSE	FALSE	-	-	TRUE	TRUE	TRUE	TRUE
1:247857666:247860617:clu_175253_+	clu_175253_+	1:247857666-247860617:+	2.13671e-10	rs12118065	0.412739	-7.94941	TRIM58	ENSG00000162722	protein_coding	FALSE	FALSE	FALSE	FALSE	FALSE	FALSE	FALSE	-	-	TRUE	TRUE	TRUE	TRUE
17:3031860:3032099:clu_63271_+	clu_63271_+	17:3031860-3032099:+	2.14402e-10	rs9908640	0.921759	-7.79145	AC002316.1	ENSG00000132359	protein_coding	FALSE	FALSE	FALSE	FALSE	FALSE	FALSE	FALSE	-	-	FALSE	FALSE	FALSE	FALSE
2:30258791:30258977:clu_97146_+	clu_97146_+	2:30258791-30258977:+	2.14658e-10	rs150837194	0.795866	-7.9296	LBH	ENSG00000213626	protein_coding	FALSE	FALSE	TRUE	FALSE	FALSE	FALSE	FALSE	-	-	FALSE	FALSE	FALSE	FALSE
11:8140193:8153375:clu_121948_-	clu_121948_-	11:8140193-8153375:-	2.14719e-10	rs1055233	0.358991	-7.92625	RIC3	ENSG00000166405	protein_coding	FALSE	FALSE	FALSE	FALSE	FALSE	FALSE	FALSE	-	-	TRUE	TRUE	TRUE	TRUE
7:139884515:139911225:clu_157603_+	clu_157603_+	7:139884515-139911225:+	2.15031e-10	rs2267685	0.605909	7.84699	TBXAS1	ENSG00000059377	protein_coding	FALSE	FALSE	TRUE	FALSE	FALSE	FALSE	FALSE	-	-	FALSE	TRUE	FALSE	TRUE
11:73392468:73393813:clu_218359_+	clu_218359_+	11:73392468-73393813:+	2.15295e-10	rs11235809	0.883994	-7.93949	RELT	ENSG00000054967	protein_coding	FALSE	FALSE	TRUE	FALSE	FALSE	FALSE	FALSE	-	-	TRUE	FALSE	FALSE	TRUE
7:102493975:102494200:clu_156780_+	clu_156780_+	7:102493975-102494200:+	2.15386e-10	rs2539155	0.866944	7.9304	RASA4B (OS)	ENSG00000170667 (OS)	protein_coding	TRUE	FALSE	FALSE	FALSE	FALSE	FALSE	FALSE	-	-	FALSE	FALSE	FALSE	FALSE
7:1936897:1957629:clu_152784_+	clu_152784_+	7:1936897-1957629:+	2.16096e-10	rs35578480	0.974096	7.91296	MAD1L1 (OS),AC069288.1 (OS)	ENSG00000002822 (OS),ENSG00000286192 (OS)	protein_coding,protein_coding	TRUE	FALSE	FALSE	FALSE	FALSE	FALSE	FALSE	-	-	FALSE	FALSE	FALSE	FALSE
16:89224802:89225555:clu_83833_+	clu_83833_+	16:89224802-89225555:+	2.17605e-10	rs117884871	0.986152	7.94922	ZNF778	ENSG00000170100	protein_coding	FALSE	FALSE	FALSE	FALSE	FALSE	FALSE	FALSE	-	-	TRUE	TRUE	TRUE	TRUE
9:113156172:113157727:clu_202108_+	clu_202108_+	9:113156172-113157727:+	2.18335e-10	rs7028607	0.327795	-7.93574	SLC31A2	ENSG00000136867	protein_coding	FALSE	FALSE	FALSE	FALSE	FALSE	FALSE	FALSE	-	-	FALSE	TRUE	FALSE	TRUE
19:2425493:2425927:clu_190501_+	clu_190501_+	19:2425493-2425927:+	2.1903e-10	rs75102109	0.954315	7.88072	TMPRSS9	ENSG00000178297	protein_coding	FALSE	FALSE	FALSE	FALSE	FALSE	FALSE	FALSE	-	-	TRUE	TRUE	TRUE	TRUE
12:52675617:52675710:clu_160666_-	clu_160666_-	12:52675617-52675710:-	2.19213e-10	12_52679687_C_CA	0.523303	9.17129	KRT1	ENSG00000167768	protein_coding	FALSE	FALSE	FALSE	FALSE	FALSE	FALSE	FALSE	-	-	TRUE	TRUE	TRUE	TRUE
17:14077056:14102118:clu_64427_+	clu_64427_+	17:14077056-14102118:+	2.19602e-10	rs2159132	0.425495	7.88971	COX10	ENSG00000006695	protein_coding	FALSE	TRUE	TRUE	FALSE	FALSE	FALSE	FALSE	-	-	TRUE	TRUE	TRUE	TRUE
16:28497996:28498081:clu_80554_+	clu_80554_+	16:28497996-28498081:+	2.20703e-10	rs61738759	0.943739	7.72651	APOBR	ENSG00000184730	protein_coding	FALSE	FALSE	FALSE	FALSE	FALSE	FALSE	FALSE	-	-	TRUE	TRUE	TRUE	TRUE
13:19662081:19663040:clu_142084_+	clu_142084_+	13:19662081-19663040:+	2.21273e-10	rs9551944	0.122234	7.90935	MPHOSPH8	ENSG00000196199	protein_coding	FALSE	FALSE	FALSE	FALSE	FALSE	FALSE	FALSE	-	-	FALSE	TRUE	FALSE	TRUE
2:43894629:43896634:clu_205489_-	clu_205489_-	2:43894629-43896634:-	2.21475e-10	rs59645716	0.888865	7.93753	LRPPRC	ENSG00000138095	protein_coding	FALSE	FALSE	TRUE	FALSE	FALSE	FALSE	FALSE	-	-	TRUE	TRUE	TRUE	TRUE
17:58087222:58089142:clu_67737_+	clu_67737_+	17:58087222-58089142:+	2.2155e-10	rs12950704	0.320761	-7.93774	DYNLL2	ENSG00000264364	protein_coding	FALSE	FALSE	FALSE	FALSE	FALSE	FALSE	FALSE	-	-	TRUE	TRUE	TRUE	TRUE
11:47565986:47571471:clu_215932_+	clu_215932_+	11:47565986-47571471:+	2.2155e-10	rs117944027	0.945599	7.85842	NDUFS3,PTPMT1	ENSG00000213619,ENSG00000110536	protein_coding,protein_coding	FALSE	TRUE	TRUE	FALSE	FALSE	FALSE	FALSE	Tyrosine-protein phosphatase	DSPc	TRUE	TRUE	TRUE	TRUE
17:82019381:82019641:clu_141800_-	clu_141800_-	17:82019381-82019641:-	2.21815e-10	rs112863532	0.98787	7.88937	CENPX	ENSG00000169689	protein_coding	FALSE	TRUE	TRUE	FALSE	FALSE	FALSE	FALSE	-	CENP-X	TRUE	TRUE	TRUE	TRUE
19:38307752:38308792:clu_53413_-	clu_53413_-	19:38307752-38308792:-	2.24012e-10	rs3178327	0.726203	-7.89273	YIF1B	ENSG00000167645	protein_coding	FALSE	FALSE	FALSE	FALSE	FALSE	FALSE	FALSE	-	-	TRUE	TRUE	TRUE	TRUE
12:10607936:10609831:clu_159411_-	clu_159411_-	12:10607936-10609831:-	2.26899e-10	rs11053879	0.755886	7.88972	MAGOHB	ENSG00000111196	protein_coding	FALSE	FALSE	TRUE	FALSE	FALSE	FALSE	FALSE	-	-	TRUE	TRUE	TRUE	TRUE
13:40943144:40949806:clu_17650_-	clu_17650_-	13:40943144-40949806:-	2.27085e-10	rs7322097	0.322509	-7.76784	ELF1	ENSG00000120690	protein_coding	FALSE	TRUE	TRUE	FALSE	FALSE	FALSE	FALSE	-	-	TRUE	TRUE	TRUE	TRUE
17:75230636:75231340:clu_68827_+	clu_68827_+	17:75230636-75231340:+	2.27872e-10	rs8065996	0.223789	8.0053	NUP85	ENSG00000125450	protein_coding	FALSE	FALSE	TRUE	FALSE	FALSE	FALSE	FALSE	-	-	FALSE	TRUE	FALSE	TRUE
19:39839201:39840233:clu_53663_-	clu_53663_-	19:39839201-39840233:-	2.27998e-10	rs117665826	0.993548	7.87307	FBL	ENSG00000105202	protein_coding	FALSE	TRUE	TRUE	FALSE	FALSE	FALSE	FALSE	-	Fibrillarin	TRUE	FALSE	FALSE	TRUE
6:32980713:32980876:clu_114488_+	clu_114488_+	6:32980713-32980876:+	2.2895e-10	rs78300601	0.953996	8.09441	BRD2	ENSG00000204256	protein_coding	FALSE	TRUE	TRUE	FALSE	FALSE	FALSE	FALSE	-	-	FALSE	FALSE	FALSE	FALSE
22:29359959:29367207:clu_25133_-	clu_25133_-	22:29359959-29367207:-	2.29842e-10	rs398036787	0.699809	-7.9744	AP1B1	ENSG00000100280	protein_coding	FALSE	TRUE	TRUE	FALSE	FALSE	FALSE	FALSE	Adaptin_N	Adaptin_N	TRUE	TRUE	TRUE	TRUE
1:11842617:11843734:clu_165661_+	clu_165661_+	1:11842617-11843734:+	2.3091e-10	rs198365	0.853933	-7.83948	CLCN6	ENSG00000011021	protein_coding	FALSE	FALSE	TRUE	FALSE	FALSE	FALSE	FALSE	-	-	FALSE	TRUE	FALSE	TRUE
19:40742770:40743905:clu_53832_-	clu_53832_-	19:40742770-40743905:-	2.31984e-10	rs532055828	0.358255	-7.84517	C19orf54	ENSG00000188493	protein_coding	FALSE	FALSE	FALSE	FALSE	FALSE	FALSE	FALSE	-	-	TRUE	TRUE	TRUE	TRUE
19:45345799:45346583:clu_197012_+	clu_197012_+	19:45345799-45346583:+	2.32734e-10	rs62111442	0.649712	8.23107	KLC3	ENSG00000104892	protein_coding	FALSE	TRUE	TRUE	FALSE	FALSE	FALSE	FALSE	-	-	TRUE	FALSE	FALSE	TRUE
5:113013392:113020345:clu_129119_+	clu_129119_+	5:113013392-113020345:+	2.32914e-10	rs12719155	0.242509	7.93841	DCP2	ENSG00000172795	protein_coding	FALSE	TRUE	TRUE	FALSE	FALSE	FALSE	FALSE	-	-	FALSE	FALSE	FALSE	FALSE
1:6599452:6599750:clu_28276_-	clu_28276_-	1:6599452-6599750:-	2.3343e-10	rs3747994	0.308711	-7.92923	KLHL21	ENSG00000162413	protein_coding	FALSE	FALSE	FALSE	FALSE	FALSE	FALSE	FALSE	-	-	TRUE	TRUE	TRUE	TRUE
11:86007583:86007985:clu_125602_-	clu_125602_-	11:86007583-86007985:-	2.34219e-10	rs72950456	0.783443	8.01934	PICALM	ENSG00000073921	protein_coding	FALSE	FALSE	FALSE	FALSE	FALSE	FALSE	FALSE	-	-	FALSE	TRUE	FALSE	TRUE
19:52854126:52854258:clu_55882_-	clu_55882_-	19:52854126-52854258:-	2.36446e-10	rs62118483	0.782253	7.92323	ZNF28,ZNF468	ENSG00000198538,ENSG00000204604	protein_coding,protein_coding	FALSE	FALSE	FALSE	FALSE	FALSE	FALSE	FALSE	-	-	TRUE	TRUE	TRUE	TRUE
6:132756035:132757416:clu_23133_-	clu_23133_-	6:132756035-132757416:-	2.3782e-10	rs6899338	0.671128	7.83908	VNN2	ENSG00000112303	protein_coding	FALSE	FALSE	FALSE	FALSE	FALSE	FALSE	FALSE	-	-	TRUE	TRUE	TRUE	TRUE
2:27132682:27133117:clu_204861_-	clu_204861_-	2:27132682-27133117:-	2.37849e-10	rs4665950	0.845813	8.23251	PREB	ENSG00000138073	protein_coding	FALSE	TRUE	TRUE	FALSE	TRUE	FALSE	FALSE	WD_REPEATS_REGION	WD40	TRUE	FALSE	FALSE	TRUE
12:55719223:55719499:clu_59524_+	clu_59524_+	12:55719223-55719499:+	2.37957e-10	rs56108400	0.766844	-7.97572	AC009779.4,BLOC1S1	ENSG00000258311,ENSG00000135441	protein_coding,protein_coding	FALSE	TRUE	TRUE	FALSE	FALSE	FALSE	FALSE	-	GCN5L1	TRUE	TRUE	TRUE	TRUE
14:91217171:91223676:clu_76689_+	clu_76689_+	14:91217171-91223676:+	2.38243e-10	rs116453840	0.993126	-7.83232	DGLUCY	ENSG00000133943	protein_coding	FALSE	TRUE	TRUE	FALSE	FALSE	FALSE	FALSE	DUF4392	DUF4392	FALSE	FALSE	FALSE	FALSE
18:57642052:57737762:clu_13435_+	clu_13435_+	18:57642052-57737762:+	2.38674e-10	rs61367539	0.127998	7.81368	AC027097.2	ENSG00000267787	lncRNA	FALSE	FALSE	TRUE	FALSE	FALSE	FALSE	FALSE	-	-	TRUE	TRUE	TRUE	TRUE
17:81695067:81695164:clu_69860_+	clu_69860_+	17:81695067-81695164:+	2.40969e-10	rs12952375	0.939622	7.84873	HGS	ENSG00000185359	protein_coding	FALSE	FALSE	FALSE	FALSE	FALSE	FALSE	FALSE	-	-	TRUE	TRUE	TRUE	TRUE
21:32741622:32743248:clu_185554_-	clu_185554_-	21:32741622-32743248:-	2.42061e-10	rs73198415	0.969155	-7.95327	PAXBP1	ENSG00000159086	protein_coding	FALSE	FALSE	TRUE	FALSE	FALSE	FALSE	FALSE	-	-	TRUE	TRUE	TRUE	TRUE
16:89561368:89561637:clu_12294_-	clu_12294_-	16:89561368-89561637:-	2.42629e-10	rs3751691	0.81373	-8.1337	RPL13 (OS)	ENSG00000167526 (OS)	protein_coding	TRUE	FALSE	FALSE	FALSE	FALSE	FALSE	FALSE	-	-	FALSE	FALSE	FALSE	FALSE
1:6440440:6440626:clu_165048_+	clu_165048_+	1:6440440-6440626:+	2.43465e-10	rs111354493	0.9194	-8.24972	ESPN	ENSG00000187017	protein_coding	FALSE	FALSE	FALSE	FALSE	FALSE	FALSE	FALSE	-	-	TRUE	TRUE	TRUE	TRUE
8:122863539:122873440:clu_40554_+	clu_40554_+	8:122863539-122873440:+	2.43631e-10	rs10089605	0.60085	7.86299	ZHX2	ENSG00000178764	protein_coding	FALSE	FALSE	FALSE	FALSE	FALSE	FALSE	FALSE	-	-	TRUE	FALSE	FALSE	TRUE
6:109002343:109009359:clu_22697_-	clu_22697_-	6:109002343-109009359:-	2.44601e-10	rs11757168	0.879881	-7.93211	SESN1	ENSG00000080546	protein_coding	FALSE	FALSE	TRUE	FALSE	FALSE	FALSE	FALSE	-	-	TRUE	TRUE	TRUE	TRUE
18:69947532:69961592:clu_109314_-	clu_109314_-	18:69947532-69961592:-	2.44882e-10	rs1823778	0.127511	7.9272	CD226	ENSG00000150637	protein_coding	FALSE	FALSE	TRUE	FALSE	FALSE	FALSE	FALSE	-	-	TRUE	TRUE	TRUE	TRUE
11:66020200:66020317:clu_124440_-	clu_124440_-	11:66020200-66020317:-	2.45237e-10	rs12797282	0.148884	-7.8628	CATSPER1	ENSG00000175294	protein_coding	FALSE	FALSE	FALSE	FALSE	FALSE	FALSE	FALSE	-	-	TRUE	TRUE	TRUE	TRUE
9:33963791:33971651:clu_84649_-	clu_84649_-	9:33963791-33971651:-	2.45237e-10	rs72617335	0.781739	-7.93431	UBAP2	ENSG00000137073	protein_coding	FALSE	FALSE	TRUE	FALSE	FALSE	FALSE	FALSE	-	-	TRUE	TRUE	TRUE	TRUE
12:1967910:1993264:clu_158682_-	clu_158682_-	12:1967910-1993264:-	2.4562e-10	rs2470425	0.468092	-7.99437	DCP1B	ENSG00000151065	protein_coding	FALSE	TRUE	TRUE	FALSE	FALSE	FALSE	FALSE	-	DCP1	TRUE	TRUE	TRUE	TRUE
6:30685500:30685821:clu_20088_-	clu_20088_-	6:30685500-30685821:-	2.48228e-10	rs112839047	0.984098	8.15384	PPP1R18	ENSG00000146112	protein_coding	FALSE	TRUE	TRUE	FALSE	FALSE	FALSE	FALSE	Phostensin_N	Phostensin_N	FALSE	FALSE	FALSE	FALSE
2:61888257:61888381:clu_205847_-	clu_205847_-	2:61888257-61888381:-	2.52824e-10	rs199620367	0.975096	-7.95355	CCT4	ENSG00000115484	protein_coding	FALSE	FALSE	FALSE	FALSE	FALSE	FALSE	FALSE	-	-	TRUE	TRUE	TRUE	TRUE
16:721436:721801:clu_78125_+	clu_78125_+	16:721436-721801:+	2.5305e-10	rs9935916	0.544632	-8.23561	ANTKMT	ENSG00000103254	protein_coding	FALSE	TRUE	TRUE	FALSE	FALSE	FALSE	FALSE	-	-	TRUE	TRUE	TRUE	TRUE
14:74057258:74064688:clu_76284_+	clu_76284_+	14:74057258-74064688:+	2.54263e-10	rs61059815	0.818018	-8.13238	BBOF1	ENSG00000119636	protein_coding	FALSE	FALSE	TRUE	FALSE	FALSE	FALSE	FALSE	-	-	TRUE	TRUE	TRUE	TRUE
8:22621568:22623915:clu_118399_-	clu_118399_-	8:22621568-22623915:-	2.54921e-10	rs150302021	0.972564	-7.9199	BIN3	ENSG00000147439	protein_coding	FALSE	FALSE	TRUE	FALSE	FALSE	FALSE	FALSE	-	-	TRUE	TRUE	TRUE	TRUE
4:13572842:13576838:clu_144387_-	clu_144387_-	4:13572842-13576838:-	2.58277e-10	rs2052160	0.891485	-7.89274	BOD1L1	ENSG00000038219	protein_coding	FALSE	FALSE	FALSE	FALSE	FALSE	FALSE	FALSE	-	-	TRUE	TRUE	TRUE	TRUE
2:113635130:113640894:clu_99720_+	clu_99720_+	2:113635130-113640894:+	2.58684e-10	rs201528381	0.984855	7.81457	RABL2A	ENSG00000144134	protein_coding	FALSE	FALSE	TRUE	FALSE	FALSE	FALSE	FALSE	-	-	TRUE	TRUE	TRUE	TRUE
17:39972176:39972587:clu_66155_+	clu_66155_+	17:39972176-39972587:+	2.62065e-10	rs78295195	0.895329	7.86649	GSDMA	ENSG00000167914	protein_coding	FALSE	FALSE	FALSE	FALSE	FALSE	FALSE	FALSE	-	-	TRUE	TRUE	TRUE	TRUE
16:23837406:23988508:clu_80309_+	clu_80309_+	16:23837406-23988508:+	2.62172e-10	rs194805	0.492447	7.88091	PRKCB	ENSG00000166501	protein_coding	FALSE	FALSE	TRUE	FALSE	FALSE	FALSE	FALSE	-	-	TRUE	TRUE	TRUE	TRUE
7:1153224:1155453:clu_179366_-	clu_179366_-	7:1153224-1155453:-	2.62172e-10	rs141256731	0.377649	-8.03522	ZFAND2A	ENSG00000178381	protein_coding	FALSE	TRUE	TRUE	FALSE	FALSE	FALSE	FALSE	-	-	TRUE	TRUE	TRUE	TRUE
1:6457263:6460009:clu_165050_+	clu_165050_+	1:6457263-6460009:+	2.62774e-10	rs78326109	0.940847	-8.09199	ESPN	ENSG00000187017	protein_coding	FALSE	TRUE	TRUE	FALSE	FALSE	FALSE	FALSE	-	-	TRUE	FALSE	FALSE	TRUE
3:122559709:122564111:clu_150474_-	clu_150474_-	3:122559709-122564111:-	2.68834e-10	rs140094237	0.84404	7.82631	PARP9	ENSG00000138496	protein_coding	FALSE	FALSE	FALSE	FALSE	FALSE	FALSE	FALSE	-	-	TRUE	TRUE	TRUE	TRUE
5:141655400:141655621:clu_44521_-	clu_44521_-	5:141655400-141655621:-	2.6891e-10	rs72792351	0.991423	7.85341	ARAP3	ENSG00000120318	protein_coding	FALSE	FALSE	FALSE	FALSE	FALSE	FALSE	FALSE	-	-	TRUE	TRUE	TRUE	TRUE
1:223132639:223143196:clu_37284_-	clu_37284_-	1:223132639-223143196:-	2.71426e-10	rs725084	0.453937	-7.9963	TLR5	ENSG00000187554	protein_coding	FALSE	FALSE	TRUE	FALSE	FALSE	FALSE	FALSE	-	-	TRUE	TRUE	TRUE	TRUE
3:48922811:48927641:clu_104514_+	clu_104514_+	3:48922811-48927641:+	2.71634e-10	rs4955410	0.337051	7.79081	ARIH2	ENSG00000177479	protein_coding	FALSE	TRUE	TRUE	FALSE	FALSE	FALSE	FALSE	-	-	TRUE	FALSE	FALSE	TRUE
11:48163618:48167204:clu_215994_+	clu_215994_+	11:48163618-48167204:+	2.72428e-10	rs4525263	0.436523	-7.84096	PTPRJ	ENSG00000149177	protein_coding	FALSE	TRUE	TRUE	FALSE	TRUE	FALSE	FALSE	TYR_PHOSPHATASE_2,Tyrosine-protein phosphatase	Y_phosphatase	TRUE	TRUE	TRUE	TRUE
3:49810183:49810372:clu_149060_-	clu_149060_-	3:49810183-49810372:-	2.73317e-10	rs200779427	0.994603	7.78758	UBA7	ENSG00000182179	protein_coding	FALSE	TRUE	TRUE	FALSE	FALSE	FALSE	FALSE	-	ThiF	FALSE	TRUE	FALSE	TRUE
5:78816114:78839356:clu_43275_-	clu_43275_-	5:78816114-78839356:-	2.73579e-10	rs7719520	0.972016	7.77465	ARSB	ENSG00000113273	protein_coding	FALSE	FALSE	FALSE	FALSE	FALSE	FALSE	FALSE	-	-	TRUE	TRUE	TRUE	TRUE
15:64855037:64859894:clu_111295_+	clu_111295_+	15:64855037-64859894:+	2.73661e-10	rs832885	0.837998	-7.8126	AC069368.1,PLEKHO2	ENSG00000249240,ENSG00000241839	protein_coding,protein_coding	FALSE	FALSE	FALSE	FALSE	FALSE	FALSE	FALSE	-	-	TRUE	TRUE	TRUE	TRUE
5:96803827:96807860:clu_43616_-	clu_43616_-	5:96803827-96807860:-	2.75564e-10	rs17484359	0.884033	-7.92636	ERAP1	ENSG00000164307	protein_coding	FALSE	TRUE	TRUE	TRUE	TRUE	FALSE	TRUE	Lumenal	-	TRUE	TRUE	TRUE	TRUE
16:5028185:5028297:clu_7768_-	clu_7768_-	16:5028185-5028297:-	2.75752e-10	rs2972272	0.346051	7.8314	NAGPA	ENSG00000103174	protein_coding	FALSE	FALSE	TRUE	FALSE	FALSE	FALSE	FALSE	-	-	TRUE	TRUE	TRUE	TRUE
3:134513465:134531845:clu_106778_+	clu_106778_+	3:134513465-134531845:+	2.76191e-10	rs12634127	0.49169	-7.96387	CEP63	ENSG00000182923	protein_coding	FALSE	FALSE	FALSE	FALSE	FALSE	FALSE	FALSE	-	-	FALSE	TRUE	FALSE	TRUE
14:92641329:92651582:clu_76815_+	clu_76815_+	14:92641329-92651582:+	2.76216e-10	rs79920549	0.871745	7.82837	AL159141.1	ENSG00000100599	protein_coding	FALSE	FALSE	TRUE	FALSE	FALSE	FALSE	FALSE	-	-	TRUE	TRUE	TRUE	TRUE
7:108565105:108565830:clu_183643_-	clu_183643_-	7:108565105-108565830:-	2.76808e-10	rs40946	0.657833	7.92844	PNPLA8,THAP5	ENSG00000135241,ENSG00000177683	protein_coding,protein_coding	FALSE	FALSE	TRUE	FALSE	FALSE	FALSE	FALSE	-	-	TRUE	TRUE	TRUE	TRUE
1:63441103:63446806:clu_32040_-	clu_32040_-	1:63441103-63446806:-	2.80838e-10	rs3009577	0.666167	7.83421	ITGB3BP	ENSG00000142856	protein_coding	FALSE	FALSE	TRUE	FALSE	FALSE	FALSE	FALSE	-	-	TRUE	TRUE	TRUE	TRUE
14:95712396:95713151:clu_213422_-	clu_213422_-	14:95712396-95713151:-	2.81387e-10	rs78986913	0.956499	-8.96532	TCL1A	ENSG00000100721	protein_coding	FALSE	FALSE	TRUE	FALSE	FALSE	FALSE	FALSE	-	-	FALSE	TRUE	FALSE	TRUE
16:3039094:3042514:clu_7397_-	clu_7397_-	16:3039094-3042514:-	2.82373e-10	rs2878533	0.654585	-7.83655	MMP25-AS1	ENSG00000261971	lncRNA	FALSE	FALSE	FALSE	FALSE	FALSE	FALSE	FALSE	-	-	TRUE	TRUE	TRUE	TRUE
17:44320679:44321058:clu_138481_-	clu_138481_-	17:44320679-44321058:-	2.82686e-10	rs9915364	0.641882	-8.30907	SLC25A39	ENSG00000013306	protein_coding	FALSE	TRUE	TRUE	TRUE	FALSE	FALSE	FALSE	-	Mito_carr	TRUE	FALSE	FALSE	TRUE
7:37685583:37740380:clu_153823_+	clu_153823_+	7:37685583-37740380:+	2.84264e-10	rs2722355	0.746539	-7.74188	GPR141,EPDR1	ENSG00000187037,ENSG00000086289	protein_coding,protein_coding	FALSE	FALSE	TRUE	FALSE	FALSE	FALSE	FALSE	-	-	TRUE	TRUE	TRUE	TRUE
1:1637513:1637762:clu_164680_+	clu_164680_+	1:1637513-1637762:+	2.84757e-10	rs1534950	0.963558	-7.93331	CDK11B (OS)	ENSG00000248333 (OS)	protein_coding	TRUE	FALSE	FALSE	FALSE	FALSE	FALSE	FALSE	-	-	FALSE	FALSE	FALSE	FALSE
21:44900475:44901492:clu_186149_-	clu_186149_-	21:44900475-44901492:-	2.86413e-10	rs760463	0.826927	7.81202	ITGB2	ENSG00000160255	protein_coding	FALSE	FALSE	FALSE	FALSE	FALSE	FALSE	FALSE	-	-	TRUE	TRUE	TRUE	TRUE
19:572701:577774:clu_189751_+	clu_189751_+	19:572701-577774:+	2.86669e-10	rs73918145	0.917604	8.0442	BSG	ENSG00000172270	protein_coding	FALSE	FALSE	TRUE	FALSE	FALSE	FALSE	FALSE	-	-	TRUE	TRUE	TRUE	TRUE
10:71695291:71695418:clu_90546_+	clu_90546_+	10:71695291-71695418:+	2.87354e-10	rs1227069	0.0412606	7.82234	CDH23	ENSG00000107736	protein_coding	FALSE	FALSE	FALSE	FALSE	FALSE	FALSE	FALSE	-	-	FALSE	TRUE	FALSE	TRUE
1:30739922:30742466:clu_30399_-	clu_30399_-	1:30739922-30742466:-	2.90521e-10	rs3748603	0.579428	-7.75755	LAPTM5	ENSG00000162511	protein_coding	FALSE	TRUE	TRUE	TRUE	FALSE	FALSE	FALSE	-	Mtp	FALSE	FALSE	FALSE	FALSE
19:58554236:58554988:clu_56993_-	clu_56993_-	19:58554236-58554988:-	2.90586e-10	rs45454797	0.987109	7.7699	CHMP2A	ENSG00000130724	protein_coding	FALSE	FALSE	TRUE	FALSE	FALSE	FALSE	FALSE	-	-	TRUE	TRUE	TRUE	TRUE
22:41281082:41284901:clu_26321_-	clu_26321_-	22:41281082-41284901:-	2.92596e-10	rs2235851	0.833688	-7.90437	RANGAP1	ENSG00000100401	protein_coding	FALSE	FALSE	TRUE	FALSE	FALSE	FALSE	FALSE	-	-	TRUE	TRUE	TRUE	TRUE
21:44927744:44927854:clu_47119_+	clu_47119_+	21:44927744-44927854:+	2.92607e-10	rs760452	0.547883	-8.31151	ITGB2-AS1	ENSG00000227039	lncRNA	FALSE	FALSE	FALSE	FALSE	FALSE	FALSE	FALSE	-	-	FALSE	TRUE	FALSE	TRUE
16:19067737:19071928:clu_79867_+	clu_79867_+	16:19067737-19071928:+	2.92854e-10	rs11643792	0.400511	-7.86084	COQ7	ENSG00000167186	protein_coding	FALSE	TRUE	TRUE	FALSE	FALSE	FALSE	FALSE	-	-	TRUE	TRUE	TRUE	TRUE
10:98420158:98422369:clu_178018_-	clu_178018_-	10:98420158-98422369:-	2.96538e-10	rs2296436	0.917936	7.76854	HPS1	ENSG00000107521	protein_coding	FALSE	FALSE	TRUE	FALSE	FALSE	FALSE	FALSE	-	-	TRUE	TRUE	TRUE	TRUE
1:169589869:169590147:clu_35846_-	clu_35846_-	1:169589869-169590147:-	2.9713e-10	rs2239854	0.7054	7.79414	SELP	ENSG00000174175	protein_coding	FALSE	FALSE	FALSE	FALSE	FALSE	FALSE	FALSE	-	-	TRUE	FALSE	FALSE	TRUE
19:54097164:54099748:clu_56175_-	clu_56175_-	19:54097164-54099748:-	2.9736e-10	rs10500316	0.459503	7.80523	OSCAR	ENSG00000170909	protein_coding	FALSE	TRUE	TRUE	FALSE	FALSE	FALSE	TRUE	Ig-like,Ig-like 1	-	TRUE	TRUE	TRUE	TRUE
10:43160595:43163866:clu_89867_+	clu_89867_+	10:43160595-43163866:+	2.98311e-10	rs11238481	0.839606	7.89873	CSGALNACT2	ENSG00000169826	protein_coding	FALSE	FALSE	FALSE	FALSE	FALSE	FALSE	FALSE	-	-	TRUE	TRUE	TRUE	TRUE
6:31587610:31588690:clu_114102_+	clu_114102_+	6:31587610-31588690:+	2.99304e-10	rs3087617	0.927702	-9.09465	LST1	ENSG00000204482	protein_coding	FALSE	TRUE	TRUE	TRUE	FALSE	FALSE	TRUE	-	LST1	FALSE	FALSE	FALSE	FALSE
7:935505:954396:clu_179285_-	clu_179285_-	7:935505-954396:-	3.00135e-10	rs6956301	0.330467	-7.87018	ADAP1,COX19	ENSG00000105963,ENSG00000240230	protein_coding,protein_coding	FALSE	FALSE	TRUE	FALSE	FALSE	FALSE	FALSE	-	-	TRUE	TRUE	TRUE	TRUE
13:98519473:98576745:clu_18311_-	clu_18311_-	13:98519473-98576745:-	3.00219e-10	rs55727326	0.77913	-7.98098	STK24	ENSG00000102572	protein_coding	FALSE	TRUE	TRUE	FALSE	FALSE	FALSE	FALSE	-	-	TRUE	TRUE	TRUE	TRUE
2:231712516:231712804:clu_210237_-	clu_210237_-	2:231712516-231712804:-	3.00219e-10	rs139567956	0.987399	7.82665	PTMA (OS)	ENSG00000187514 (OS)	protein_coding	TRUE	FALSE	FALSE	FALSE	FALSE	FALSE	FALSE	-	-	FALSE	FALSE	FALSE	FALSE
14:64704704:64727593:clu_75881_+	clu_75881_+	14:64704704-64727593:+	3.00345e-10	rs144118247	0.768133	-8.14425	PLEKHG3	ENSG00000126822	protein_coding	FALSE	TRUE	TRUE	FALSE	FALSE	FALSE	FALSE	-	-	TRUE	TRUE	TRUE	TRUE
10:43394688:43396456:clu_176431_-	clu_176431_-	10:43394688-43396456:-	3.0067e-10	rs61860005	0.952708	7.9252	HNRNPF	ENSG00000169813	protein_coding	FALSE	FALSE	FALSE	FALSE	FALSE	FALSE	FALSE	-	-	TRUE	TRUE	TRUE	TRUE
19:14480778:14482689:clu_51067_-	clu_51067_-	19:14480778-14482689:-	3.03266e-10	rs8109493	0.816375	7.79081	GIPC1	ENSG00000123159	protein_coding	FALSE	FALSE	TRUE	FALSE	FALSE	FALSE	FALSE	-	-	TRUE	TRUE	TRUE	TRUE
3:66263379:66369478:clu_105495_+	clu_105495_+	3:66263379-66369478:+	3.03588e-10	rs707010	0.441021	7.97607	SLC25A26	ENSG00000144741	protein_coding	FALSE	TRUE	TRUE	TRUE	FALSE	FALSE	FALSE	-	Mito_carr	TRUE	TRUE	TRUE	TRUE
6:31581113:31581559:clu_20260_-	clu_20260_-	6:31581113-31581559:-	3.05281e-10	rs3093553	0.932924	8.29029	LTB	ENSG00000227507	protein_coding	FALSE	TRUE	TRUE	FALSE	FALSE	TRUE	FALSE	TNF_2	TNF	TRUE	FALSE	FALSE	TRUE
16:2264760:2267663:clu_7174_-	clu_7174_-	16:2264760-2267663:-	3.08709e-10	rs12444273	0.585542	7.66203	RNPS1	ENSG00000205937	protein_coding	FALSE	FALSE	TRUE	FALSE	FALSE	FALSE	FALSE	-	-	TRUE	TRUE	TRUE	TRUE
9:75137616:75140834:clu_201145_+	clu_201145_+	9:75137616-75140834:+	3.11181e-10	rs12346959	0.817178	7.83149	OSTF1	ENSG00000134996	protein_coding	FALSE	FALSE	FALSE	FALSE	FALSE	FALSE	FALSE	-	-	TRUE	TRUE	TRUE	TRUE
7:64690525:64691248:clu_154368_+	clu_154368_+	7:64690525-64691248:+	3.12412e-10	rs4718101	0.472276	-7.98142	ZNF107	ENSG00000196247	protein_coding	FALSE	FALSE	FALSE	FALSE	FALSE	FALSE	FALSE	-	-	TRUE	TRUE	TRUE	TRUE
7:26346466:26360975:clu_153571_+	clu_153571_+	7:26346466-26360975:+	3.12802e-10	rs79826557	0.966899	-7.92678	SNX10	ENSG00000086300	protein_coding	FALSE	TRUE	TRUE	FALSE	FALSE	FALSE	FALSE	-	-	TRUE	TRUE	TRUE	TRUE
2:240500565:240512802:clu_210559_-	clu_210559_-	2:240500565-240512802:-	3.14915e-10	rs7603521	0.851011	7.84865	ANKMY1	ENSG00000144504	protein_coding	FALSE	TRUE	TRUE	FALSE	FALSE	FALSE	FALSE	ANK_REP_REGION	Ank,Ank_2,Ank_3	TRUE	TRUE	TRUE	TRUE
2:10793202:10797081:clu_204437_-	clu_204437_-	2:10793202-10797081:-	3.14915e-10	rs4414652	0.434866	-7.80192	PDIA6	ENSG00000143870	protein_coding	FALSE	FALSE	FALSE	FALSE	FALSE	FALSE	FALSE	-	-	TRUE	TRUE	TRUE	TRUE
20:45795443:45801074:clu_5509_+	clu_5509_+	20:45795443-45801074:+	3.1525e-10	rs376441861	0.332979	7.81296	DNTTIP1	ENSG00000101457	protein_coding	FALSE	TRUE	TRUE	FALSE	FALSE	FALSE	FALSE	DNTTIP1_dimer	DNTTIP1_dimer	TRUE	TRUE	TRUE	TRUE
3:48469843:48479177:clu_148558_-	clu_148558_-	3:48469843-48479177:-	3.16184e-10	rs186501638	0.988337	7.73602	SHISA5	ENSG00000164054	protein_coding	FALSE	TRUE	TRUE	FALSE	FALSE	TRUE	FALSE	-	Shisa	TRUE	TRUE	TRUE	TRUE
16:77735986:77741582:clu_83281_+	clu_83281_+	16:77735986-77741582:+	3.16674e-10	rs12445270	0.1824	-7.93535	NUDT7	ENSG00000140876	protein_coding	FALSE	TRUE	TRUE	FALSE	FALSE	FALSE	FALSE	Nudix hydrolase	NUDIX	TRUE	TRUE	TRUE	TRUE
1:39753052:39763689:clu_168027_+	clu_168027_+	1:39753052-39763689:+	3.1741e-10	rs2463260	0.504881	7.82851	PPIE	ENSG00000084072	protein_coding	FALSE	TRUE	TRUE	FALSE	FALSE	FALSE	FALSE	PPIase cyclophilin-type	Pro_isomerase	TRUE	TRUE	TRUE	TRUE
20:59001644:59006322:clu_133661_-	clu_133661_-	20:59001644-59006322:-	3.17582e-10	rs448943	0.36269	7.88612	CTSZ	ENSG00000101160	protein_coding	FALSE	FALSE	TRUE	FALSE	FALSE	FALSE	FALSE	-	-	TRUE	TRUE	TRUE	TRUE
7:100152757:100153400:clu_182733_-	clu_182733_-	7:100152757-100153400:-	3.17841e-10	rs7341389	0.391735	-7.86422	LAMTOR4 (OS)	ENSG00000188186 (OS)	protein_coding	TRUE	FALSE	FALSE	FALSE	FALSE	FALSE	FALSE	-	-	FALSE	FALSE	FALSE	FALSE
22:50245827:50245910:clu_27029_-	clu_27029_-	22:50245827-50245910:-	3.18681e-10	rs2294400	0.990356	7.98277	HDAC10,MAPK12	ENSG00000100429,ENSG00000188130	protein_coding,protein_coding	FALSE	FALSE	TRUE	FALSE	FALSE	FALSE	FALSE	-	-	TRUE	TRUE	TRUE	TRUE
17:16432300:16433574:clu_64513_+	clu_64513_+	17:16432300-16433574:+	3.21438e-10	rs12947945	0.331454	7.73182	TRPV2	ENSG00000187688	protein_coding	FALSE	FALSE	TRUE	FALSE	FALSE	FALSE	FALSE	-	-	TRUE	TRUE	TRUE	TRUE
12:47206145:47206511:clu_58707_+	clu_58707_+	12:47206145-47206511:+	3.21453e-10	rs55849521	0.718566	7.83488	PCED1B	ENSG00000179715	protein_coding	FALSE	FALSE	FALSE	FALSE	FALSE	FALSE	FALSE	-	-	FALSE	FALSE	FALSE	FALSE
19:19635569:19636707:clu_52234_-	clu_52234_-	19:19635569-19636707:-	3.22905e-10	rs35075083	0.989946	7.84143	GMIP	ENSG00000089639	protein_coding	FALSE	TRUE	TRUE	FALSE	FALSE	FALSE	FALSE	-	-	TRUE	TRUE	TRUE	TRUE
22:30451758:30452739:clu_187681_+	clu_187681_+	22:30451758-30452739:+	3.23855e-10	rs5753158	0.716871	-7.89231	SEC14L3 (OS)	ENSG00000100012 (OS)	protein_coding	TRUE	FALSE	FALSE	FALSE	FALSE	FALSE	FALSE	-	-	FALSE	FALSE	FALSE	FALSE
7:33100561:33100707:clu_180338_-	clu_180338_-	7:33100561-33100707:-	3.24689e-10	rs28633587	0.493438	-7.89866	RP9	ENSG00000164610	protein_coding	FALSE	FALSE	FALSE	FALSE	FALSE	FALSE	FALSE	-	-	TRUE	TRUE	TRUE	TRUE
2:227347384:227352514:clu_102249_+	clu_102249_+	2:227347384-227352514:+	3.28502e-10	rs12694727	0.605942	7.73088	MFF	ENSG00000168958	protein_coding	FALSE	FALSE	TRUE	FALSE	FALSE	FALSE	FALSE	-	-	TRUE	TRUE	TRUE	TRUE
8:19458642:19505201:clu_118283_-	clu_118283_-	8:19458642-19505201:-	3.29777e-10	rs11785649	0.568206	7.89914	CSGALNACT1	ENSG00000147408	protein_coding	FALSE	FALSE	TRUE	FALSE	FALSE	FALSE	FALSE	-	-	TRUE	TRUE	TRUE	TRUE
8:1761602:1762381:clu_117905_-	clu_117905_-	8:1761602-1762381:-	3.3008e-10	rs6558535	0.284294	7.80623	AC100810.1	ENSG00000253982	lncRNA	FALSE	FALSE	TRUE	FALSE	FALSE	FALSE	FALSE	-	-	FALSE	FALSE	FALSE	FALSE
17:4143763:4149891:clu_63399_+	clu_63399_+	17:4143763-4149891:+	3.30798e-10	rs140745447	0.931156	-7.77328	CYB5D2	ENSG00000167740	protein_coding	FALSE	TRUE	TRUE	FALSE	FALSE	FALSE	TRUE	Cytochrome b5 heme-binding	Cyt-b5	TRUE	TRUE	TRUE	TRUE
1:45561878:45566569:clu_168486_+	clu_168486_+	1:45561878-45566569:+	3.31971e-10	rs41269113	0.965257	-7.74093	AKR1A1	ENSG00000117448	protein_coding	FALSE	FALSE	FALSE	FALSE	FALSE	FALSE	FALSE	-	-	TRUE	TRUE	TRUE	TRUE
22:38735310:38735512:clu_26009_-	clu_26009_-	22:38735310-38735512:-	3.3244e-10	rs182488627	0.993877	7.72707	SUN2	ENSG00000100242	protein_coding	FALSE	FALSE	TRUE	FALSE	FALSE	FALSE	FALSE	-	-	FALSE	FALSE	FALSE	FALSE
3:196728136:196730992:clu_108054_+	clu_108054_+	3:196728136-196730992:+	3.34425e-10	rs6583171	0.359331	-7.93061	PIGX	ENSG00000163964	protein_coding	FALSE	TRUE	TRUE	FALSE	FALSE	FALSE	FALSE	Lumenal	PIG-X	TRUE	TRUE	TRUE	TRUE
7:77018997:77039951:clu_155531_+	clu_155531_+	7:77018997-77039951:+	3.34454e-10	rs11768176	0.635778	-7.85809	DTX2P1-UPK3BP1-PMS2P11	ENSG00000265479	lncRNA	FALSE	FALSE	TRUE	FALSE	FALSE	FALSE	FALSE	-	-	TRUE	TRUE	TRUE	TRUE
19:48040748:48043734:clu_54962_-	clu_54962_-	19:48040748-48043734:-	3.34786e-10	rs2015341	0.901615	7.9913	CABP5	ENSG00000105507	protein_coding	FALSE	TRUE	TRUE	FALSE	FALSE	FALSE	FALSE	EF-hand 1	EF-hand_1,EF-hand_6,EF-hand_7	FALSE	TRUE	FALSE	TRUE
12:14942721:14944776:clu_159517_-	clu_159517_-	12:14942721-14944776:-	3.34837e-10	rs10772817	0.391815	7.88243	ARHGDIB	ENSG00000111348	protein_coding	FALSE	FALSE	FALSE	FALSE	FALSE	FALSE	FALSE	-	-	TRUE	TRUE	TRUE	TRUE
16:15515428:15567983:clu_79593_+	clu_79593_+	16:15515428-15567983:+	3.37539e-10	rs34629185	0.762103	7.81225	BMERB1	ENSG00000166780	protein_coding	FALSE	FALSE	TRUE	FALSE	FALSE	FALSE	FALSE	-	-	TRUE	TRUE	TRUE	TRUE
19:49490576:49490779:clu_197747_+	clu_197747_+	19:49490576-49490779:+	3.40393e-10	rs56971582	0.978392	-7.82311	RPL13A	ENSG00000142541	protein_coding	FALSE	TRUE	TRUE	FALSE	FALSE	FALSE	FALSE	-	Ribosomal_L13	TRUE	TRUE	TRUE	TRUE
16:4343616:4351232:clu_7653_-	clu_7653_-	16:4343616-4351232:-	3.40906e-10	rs7193204	0.898867	7.88697	PAM16,CORO7-PAM16	ENSG00000217930,ENSG00000103426	protein_coding,protein_coding	FALSE	TRUE	TRUE	FALSE	FALSE	FALSE	FALSE	-	Pam16	TRUE	FALSE	FALSE	TRUE
16:10877382:10895282:clu_79272_+	clu_79272_+	16:10877382-10895282:+	3.41484e-10	rs12924236	0.758602	-7.83877	CIITA	ENSG00000179583	protein_coding	FALSE	FALSE	TRUE	FALSE	FALSE	FALSE	FALSE	-	-	TRUE	TRUE	TRUE	TRUE
21:44893544:44894971:clu_186150_-	clu_186150_-	21:44893544-44894971:-	3.43158e-10	rs12627394	0.743689	7.84945	ITGB2	ENSG00000160255	protein_coding	FALSE	FALSE	TRUE	FALSE	FALSE	FALSE	FALSE	-	-	TRUE	TRUE	TRUE	TRUE
2:63857718:63857829:clu_98006_+	clu_98006_+	2:63857718-63857829:+	3.43383e-10	rs72158711	0.96487	7.84383	UGP2	ENSG00000169764	protein_coding	FALSE	FALSE	FALSE	FALSE	FALSE	FALSE	FALSE	-	-	TRUE	TRUE	TRUE	TRUE
19:55388048:55388247:clu_56711_-	clu_56711_-	19:55388048-55388247:-	3.43978e-10	rs56312243	0.944774	-7.86716	RPL28 (OS)	ENSG00000108107 (OS)	protein_coding	TRUE	FALSE	FALSE	FALSE	FALSE	FALSE	FALSE	-	-	FALSE	FALSE	FALSE	FALSE
9:14619098:14619639:clu_84367_-	clu_84367_-	9:14619098-14619639:-	3.44004e-10	rs10961622	0.563578	7.8256	ZDHHC21	ENSG00000175893	protein_coding	FALSE	FALSE	FALSE	FALSE	FALSE	FALSE	FALSE	-	-	TRUE	TRUE	TRUE	TRUE
17:28717291:28718122:clu_136852_-	clu_136852_-	17:28717291-28718122:-	3.44012e-10	rs11545700	0.882069	7.76285	RAB34	ENSG00000109113	protein_coding	FALSE	TRUE	TRUE	FALSE	FALSE	FALSE	FALSE	-	-	TRUE	TRUE	TRUE	TRUE
12:6448757:6451469:clu_158852_-	clu_158852_-	12:6448757-6451469:-	3.47161e-10	rs11064202	0.988711	-7.73726	CD27-AS1	ENSG00000215039	lncRNA	FALSE	FALSE	TRUE	FALSE	FALSE	FALSE	FALSE	-	-	TRUE	TRUE	TRUE	TRUE
19:54459464:54459521:clu_198916_+	clu_198916_+	19:54459464-54459521:+	3.47575e-10	rs11324698	0.338566	-7.84548	LENG8	ENSG00000167615	protein_coding	FALSE	FALSE	TRUE	FALSE	FALSE	FALSE	FALSE	-	-	FALSE	FALSE	FALSE	FALSE
10:97369561:97370167:clu_177949_-	clu_177949_-	10:97369561-97370167:-	3.48994e-10	rs11189144	0.682569	9.09158	RRP12	ENSG00000052749	protein_coding	FALSE	TRUE	TRUE	FALSE	FALSE	FALSE	FALSE	-	-	TRUE	FALSE	FALSE	TRUE
12:132583145:132583221:clu_62617_+	clu_62617_+	12:132583145-132583221:+	3.52984e-10	rs10870470	0.605899	7.90031	FBRSL1	ENSG00000112787	protein_coding	FALSE	TRUE	TRUE	FALSE	FALSE	FALSE	FALSE	-	-	FALSE	FALSE	FALSE	FALSE
2:117951701:117952373:clu_207715_-	clu_207715_-	2:117951701-117952373:-	3.53108e-10	rs9308759	0.643488	7.93409	CCDC93	ENSG00000125633	protein_coding	FALSE	FALSE	FALSE	FALSE	FALSE	FALSE	FALSE	-	-	TRUE	TRUE	TRUE	TRUE
20:23080939:23083582:clu_132015_-	clu_132015_-	20:23080939-23083582:-	3.53173e-10	rs844880	0.093456	8.54795	CD93	ENSG00000125810	protein_coding	FALSE	FALSE	TRUE	FALSE	FALSE	FALSE	FALSE	-	-	FALSE	FALSE	FALSE	FALSE
15:90945063:90946614:clu_112601_+	clu_112601_+	15:90945063-90946614:+	3.54411e-10	rs1266481	0.922061	-7.80612	UNC45A	ENSG00000140553	protein_coding	FALSE	FALSE	FALSE	FALSE	FALSE	FALSE	FALSE	-	-	TRUE	TRUE	TRUE	TRUE
10:124774782:124789043:clu_178916_-	clu_178916_-	10:124774782-124789043:-	3.56754e-10	rs2363340	0.421558	7.77905	AC068896.3,EEF1AKMT2	ENSG00000258539,ENSG00000203791	protein_coding,protein_coding	FALSE	FALSE	TRUE	FALSE	FALSE	FALSE	FALSE	-	-	TRUE	TRUE	TRUE	TRUE
21:42699011:42731770:clu_46872_+	clu_46872_+	21:42699011-42731770:+	3.56872e-10	rs2839581	0.314103	-7.83181	PDE9A	ENSG00000160191	protein_coding	FALSE	FALSE	TRUE	FALSE	FALSE	FALSE	FALSE	-	-	TRUE	TRUE	TRUE	TRUE
19:47349352:47352754:clu_197294_+	clu_197294_+	19:47349352-47352754:+	3.58516e-10	rs2341876	0.947875	-7.72595	DHX34	ENSG00000134815	protein_coding	FALSE	FALSE	FALSE	FALSE	FALSE	FALSE	FALSE	-	-	TRUE	TRUE	TRUE	TRUE
8:19824044:19826426:clu_38634_+	clu_38634_+	8:19824044-19826426:+	3.58779e-10	rs73204716	0.860193	-7.89047	INTS10	ENSG00000104613	protein_coding	FALSE	TRUE	TRUE	FALSE	FALSE	FALSE	FALSE	-	-	TRUE	TRUE	TRUE	TRUE
3:66346408:66369478:clu_105495_+	clu_105495_+	3:66346408-66369478:+	3.59898e-10	rs146159281	0.71823	8.01247	SLC25A26	ENSG00000144741	protein_coding	FALSE	TRUE	TRUE	TRUE	FALSE	FALSE	FALSE	-	Mito_carr	TRUE	TRUE	TRUE	TRUE
7:44076629:44078756:clu_180596_-	clu_180596_-	7:44076629-44078756:-	3.61091e-10	rs5006232	0.939901	-7.87527	POLM	ENSG00000122678	protein_coding	FALSE	TRUE	TRUE	FALSE	FALSE	FALSE	FALSE	-	DNA_pol_lambd_f	TRUE	TRUE	TRUE	TRUE
19:10797518:10798486:clu_192372_+	clu_192372_+	19:10797518-10798486:+	3.61905e-10	rs11672096	0.922199	7.8508	DNM2	ENSG00000079805	protein_coding	FALSE	FALSE	TRUE	FALSE	FALSE	FALSE	FALSE	-	-	TRUE	TRUE	TRUE	TRUE
16:3055945:3057050:clu_7432_-	clu_7432_-	16:3055945-3057050:-	3.64843e-10	rs1064875	0.791862	7.73126	MMP25-AS1	ENSG00000261971	lncRNA	FALSE	FALSE	TRUE	FALSE	FALSE	FALSE	FALSE	-	-	TRUE	TRUE	TRUE	TRUE
1:25565669:25566848:clu_166592_+	clu_166592_+	1:25565669-25566848:+	3.65739e-10	rs3924236	0.530342	-8.06408	LDLRAP1	ENSG00000157978	protein_coding	FALSE	FALSE	FALSE	FALSE	FALSE	FALSE	FALSE	-	-	FALSE	TRUE	FALSE	TRUE
19:17404189:17404371:clu_51797_-	clu_51797_-	19:17404189-17404371:-	3.67868e-10	rs77681856	0.981822	-7.7723	BST2	ENSG00000130303	protein_coding	FALSE	FALSE	FALSE	FALSE	FALSE	FALSE	FALSE	-	-	TRUE	TRUE	TRUE	TRUE
20:35914197:35917484:clu_5102_+	clu_5102_+	20:35914197-35917484:+	3.69099e-10	rs6060624	0.903198	7.79625	PHF20	ENSG00000025293	protein_coding	FALSE	TRUE	TRUE	FALSE	FALSE	FALSE	FALSE	-	-	TRUE	TRUE	TRUE	TRUE
2:38779118:38779258:clu_97410_+	clu_97410_+	2:38779118-38779258:+	3.71968e-10	rs3112209	0.693647	-7.78893	GEMIN6	ENSG00000152147	protein_coding	FALSE	FALSE	FALSE	FALSE	FALSE	FALSE	FALSE	-	-	TRUE	TRUE	TRUE	TRUE
9:121327470:121328920:clu_202331_+	clu_202331_+	9:121327470-121328920:+	3.73686e-10	rs138762868	0.971297	-7.82633	GSN	ENSG00000148180	protein_coding	FALSE	TRUE	TRUE	FALSE	FALSE	FALSE	FALSE	Gelsolin-like	Gelsolin	FALSE	FALSE	FALSE	FALSE
11:407957:408073:clu_121277_-	clu_121277_-	11:407957-408073:-	3.73722e-10	rs111819059	0.99292	7.85036	SIGIRR	ENSG00000185187	protein_coding	FALSE	FALSE	FALSE	FALSE	FALSE	FALSE	FALSE	-	-	TRUE	TRUE	TRUE	TRUE
8:143561828:143561959:clu_41025_+	clu_41025_+	8:143561828-143561959:+	3.74712e-10	rs1545536	0.788722	7.7553	GSDMD	ENSG00000104518	protein_coding	FALSE	FALSE	TRUE	FALSE	FALSE	FALSE	FALSE	-	-	TRUE	TRUE	TRUE	TRUE
8:26390517:26391243:clu_38982_+	clu_38982_+	8:26390517-26391243:+	3.80583e-10	rs13248514	0.283075	-7.95229	BNIP3L	ENSG00000104765	protein_coding	FALSE	FALSE	FALSE	FALSE	FALSE	FALSE	FALSE	-	-	TRUE	TRUE	TRUE	TRUE
1:116033871:116035187:clu_170192_+	clu_170192_+	1:116033871-116035187:+	3.81294e-10	rs112310766	0.0819131	-7.76605	SLC22A15	ENSG00000163393	protein_coding	FALSE	FALSE	FALSE	FALSE	FALSE	FALSE	FALSE	-	-	FALSE	TRUE	FALSE	TRUE
1:15428745:15429006:clu_28928_-	clu_28928_-	1:15428745-15429006:-	3.82532e-10	rs3765372	0.859251	-7.9125	EFHD2 (OS)	ENSG00000142634 (OS)	protein_coding	TRUE	FALSE	FALSE	FALSE	FALSE	FALSE	FALSE	-	-	FALSE	FALSE	FALSE	FALSE
4:112315852:112377678:clu_95153_+	clu_95153_+	4:112315852-112377678:+	3.83872e-10	rs4834263	0.306687	7.83649	ALPK1	ENSG00000073331	protein_coding	FALSE	FALSE	TRUE	FALSE	FALSE	FALSE	FALSE	-	-	TRUE	TRUE	TRUE	TRUE
9:110148703:110156319:clu_202000_+	clu_202000_+	9:110148703-110156319:+	3.84115e-10	rs77871037	0.979153	7.77511	PALM2AKAP2	ENSG00000157654	protein_coding	FALSE	FALSE	FALSE	FALSE	FALSE	FALSE	FALSE	-	-	TRUE	TRUE	TRUE	TRUE
20:37386174:37393895:clu_5234_+	clu_5234_+	20:37386174-37393895:+	3.8622e-10	rs77254270	0.947302	-7.93494	SRC	ENSG00000197122	protein_coding	FALSE	TRUE	TRUE	FALSE	FALSE	FALSE	FALSE	SH3	SH3_1,SH3_2,SH3_9	TRUE	TRUE	TRUE	TRUE
1:156244403:156244690:clu_35113_-	clu_35113_-	1:156244403-156244690:-	3.87749e-10	rs1043165	0.492083	-7.78945	PAQR6	ENSG00000160781	protein_coding	FALSE	TRUE	TRUE	FALSE	FALSE	TRUE	FALSE	-	HlyIII	TRUE	TRUE	TRUE	TRUE
16:84768358:84775160:clu_83457_+	clu_83457_+	16:84768358-84775160:+	3.88536e-10	rs11647063	0.762723	7.82053	USP10	ENSG00000103194	protein_coding	FALSE	TRUE	TRUE	FALSE	FALSE	FALSE	FALSE	USP	UCH	TRUE	TRUE	TRUE	TRUE
1:77532340:77535847:clu_169268_+	clu_169268_+	1:77532340-77535847:+	3.89316e-10	rs61778901	0.865284	-7.98406	AK5	ENSG00000154027	protein_coding	FALSE	FALSE	FALSE	FALSE	FALSE	FALSE	FALSE	-	-	TRUE	TRUE	TRUE	TRUE
1:89110266:89112460:clu_32452_-	clu_32452_-	1:89110266-89112460:-	3.89579e-10	rs61798827	0.455941	-7.77425	GBP2	ENSG00000162645	protein_coding	FALSE	FALSE	FALSE	FALSE	FALSE	FALSE	FALSE	-	-	FALSE	TRUE	FALSE	TRUE
19:54574959:54575256:clu_198721_+	clu_198721_+	19:54574959-54575256:+	3.89987e-10	rs11435987	0.76439	-7.77504	LILRA2	ENSG00000239998	protein_coding	FALSE	TRUE	TRUE	FALSE	FALSE	TRUE	FALSE	Ig-like C2-type 2	-	FALSE	TRUE	FALSE	TRUE
5:177371396:177371873:clu_130826_+	clu_130826_+	5:177371396-177371873:+	3.90547e-10	rs10051765	0.663992	7.77129	RGS14	ENSG00000169220	protein_coding	FALSE	TRUE	TRUE	FALSE	FALSE	FALSE	FALSE	GoLoco	GoLoco	TRUE	TRUE	TRUE	TRUE
17:8884783:8886229:clu_135970_-	clu_135970_-	17:8884783-8886229:-	3.91533e-10	rs674858	0.899298	-8.04352	PIK3R5	ENSG00000141506	protein_coding	FALSE	FALSE	TRUE	FALSE	FALSE	FALSE	FALSE	-	-	TRUE	TRUE	TRUE	TRUE
7:44074184:44074398:clu_180596_-	clu_180596_-	7:44074184-44074398:-	3.92497e-10	rs28382621	0.905895	-7.74848	POLM	ENSG00000122678	protein_coding	FALSE	TRUE	TRUE	FALSE	FALSE	FALSE	FALSE	-	DNA_pol_B_palm,NTP_transf_2	TRUE	FALSE	FALSE	TRUE
8:23434478:23435392:clu_118523_-	clu_118523_-	8:23434478-23435392:-	3.97631e-10	rs7822769	0.631886	-7.81615	ENTPD4	ENSG00000197217	protein_coding	FALSE	FALSE	TRUE	FALSE	FALSE	FALSE	FALSE	-	-	TRUE	TRUE	TRUE	TRUE
11:2313708:2314485:clu_214739_+	clu_214739_+	11:2313708-2314485:+	3.98477e-10	rs2074021	0.120272	-7.74217	TSPAN32	ENSG00000064201	protein_coding	FALSE	TRUE	TRUE	FALSE	FALSE	FALSE	FALSE	-	Tetraspanin	TRUE	TRUE	TRUE	TRUE
1:2563162:2563411:clu_164827_+	clu_164827_+	1:2563162-2563411:+	3.98697e-10	rs2234167	0.870507	7.99004	TNFRSF14	ENSG00000157873	protein_coding	FALSE	TRUE	TRUE	FALSE	TRUE	FALSE	FALSE	-	-	FALSE	FALSE	FALSE	FALSE
16:75447688:75451669:clu_11722_-	clu_11722_-	16:75447688-75451669:-	3.98816e-10	rs117792763	0.993236	7.86379	AC009163.5,TMEM170A	ENSG00000261717,ENSG00000166822	protein_coding,protein_coding	FALSE	TRUE	TRUE	TRUE	FALSE	FALSE	FALSE	-	Tmemb_170	TRUE	TRUE	TRUE	TRUE
5:178231523:178231669:clu_45592_-	clu_45592_-	5:178231523-178231669:-	3.99289e-10	rs6899215	0.680047	7.77676	PHYKPL	ENSG00000175309	protein_coding	FALSE	FALSE	FALSE	FALSE	FALSE	FALSE	FALSE	-	-	TRUE	TRUE	TRUE	TRUE
19:17276909:17278845:clu_193897_+	clu_193897_+	19:17276909-17278845:+	4.01274e-10	rs10424198	0.702076	-7.7666	BABAM1,AC010463.1	ENSG00000105393,ENSG00000269307	protein_coding,protein_coding	FALSE	FALSE	TRUE	FALSE	FALSE	FALSE	FALSE	-	-	TRUE	TRUE	TRUE	TRUE
17:82016527:82016800:clu_69928_+	clu_69928_+	17:82016527-82016800:+	4.0329e-10	rs6502045	0.407496	-7.80113	ASPSCR1	ENSG00000169696	protein_coding	FALSE	FALSE	TRUE	FALSE	FALSE	FALSE	FALSE	-	-	TRUE	TRUE	TRUE	TRUE
19:16156774:16157210:clu_193754_+	clu_193754_+	19:16156774-16157210:+	4.04258e-10	rs11541648	0.982605	7.78977	HSH2D	ENSG00000196684	protein_coding	FALSE	FALSE	FALSE	FALSE	FALSE	FALSE	FALSE	-	-	FALSE	TRUE	FALSE	TRUE
1:111627559:111691334:clu_170013_+	clu_170013_+	1:111627559-111691334:+	4.04283e-10	rs142267659	0.83575	-7.81447	RAP1A	ENSG00000116473	protein_coding	FALSE	FALSE	TRUE	FALSE	FALSE	FALSE	FALSE	-	-	TRUE	TRUE	TRUE	TRUE
19:18391858:18391950:clu_52057_-	clu_52057_-	19:18391858-18391950:-	4.07619e-10	rs55947999	0.320188	10.4466	LRRC25	ENSG00000175489	protein_coding	FALSE	FALSE	TRUE	FALSE	FALSE	FALSE	FALSE	-	-	FALSE	FALSE	FALSE	FALSE
16:29383253:29383506:clu_9440_-	clu_9440_-	16:29383253-29383506:-	4.0854e-10	rs17842265	0.990878	-7.71166	NPIPB11	ENSG00000254206	protein_coding	FALSE	TRUE	TRUE	FALSE	FALSE	FALSE	FALSE	-	-	FALSE	FALSE	FALSE	FALSE
22:16614178:16614702:clu_186479_+	clu_186479_+	22:16614178-16614702:+	4.0952e-10	rs56373030	0.706964	-7.79158	TPTEP1,AP000547.3	ENSG00000100181,ENSG00000283633	transcribed_unprocessed_pseudogene,lncRNA	FALSE	FALSE	TRUE	FALSE	FALSE	FALSE	FALSE	-	-	TRUE	FALSE	FALSE	TRUE
11:10502894:10504580:clu_215170_+	clu_215170_+	11:10502894-10504580:+	4.09778e-10	rs7943804	0.10441	7.75896	AMPD3	ENSG00000133805	protein_coding	FALSE	TRUE	TRUE	FALSE	FALSE	FALSE	FALSE	A_deaminase	A_deaminase,AMP_deaminase	TRUE	TRUE	TRUE	TRUE
4:24876697:24912817:clu_144546_-	clu_144546_-	4:24876697-24912817:-	4.11079e-10	rs1569051	0.397014	7.82351	CCDC149	ENSG00000181982	protein_coding	FALSE	TRUE	TRUE	FALSE	FALSE	FALSE	FALSE	-	-	TRUE	TRUE	TRUE	TRUE
17:64329722:64341634:clu_140098_-	clu_140098_-	17:64329722-64341634:-	4.12935e-10	rs4968721	0.482393	-7.72446	PECAM1	ENSG00000261371	protein_coding	FALSE	FALSE	FALSE	FALSE	FALSE	FALSE	FALSE	-	-	TRUE	TRUE	TRUE	TRUE
6:111720062:111759845:clu_22846_-	clu_22846_-	6:111720062-111759845:-	4.14619e-10	rs9487724	0.903911	-7.81021	FYN	ENSG00000010810	protein_coding	FALSE	FALSE	TRUE	FALSE	FALSE	FALSE	FALSE	-	-	TRUE	TRUE	TRUE	TRUE
12:8795312:8795432:clu_57772_+	clu_57772_+	12:8795312-8795432:+	4.15858e-10	rs17729565	0.959797	8.03191	AC092490.1	ENSG00000249790	lncRNA	FALSE	FALSE	TRUE	FALSE	FALSE	FALSE	FALSE	-	-	FALSE	FALSE	FALSE	FALSE
1:16888785:16889216:clu_29126_-	clu_29126_-	1:16888785-16889216:-	4.16679e-10	rs15786	0.936469	-7.66758	BX284668.5	ENSG00000238142	lncRNA	FALSE	FALSE	TRUE	FALSE	FALSE	FALSE	FALSE	-	-	TRUE	TRUE	TRUE	TRUE
20:48625764:48629485:clu_133289_-	clu_133289_-	20:48625764-48629485:-	4.16758e-10	rs11553082	0.812269	-7.77318	PREX1	ENSG00000124126	protein_coding	FALSE	TRUE	TRUE	FALSE	FALSE	FALSE	FALSE	-	-	FALSE	FALSE	FALSE	FALSE
2:171541793:171553346:clu_100689_+	clu_100689_+	2:171541793-171553346:+	4.17382e-10	rs2542932	0.461292	7.8149	CYBRD1	ENSG00000071967	protein_coding	FALSE	FALSE	TRUE	FALSE	FALSE	FALSE	FALSE	-	-	TRUE	TRUE	TRUE	TRUE
3:187038491:187038742:clu_107722_+	clu_107722_+	3:187038491-187038742:+	4.17917e-10	rs149159875	0.637467	7.85968	ST6GAL1	ENSG00000073849	protein_coding	FALSE	FALSE	FALSE	FALSE	FALSE	FALSE	FALSE	-	-	TRUE	TRUE	TRUE	TRUE
7:151235612:151236408:clu_158238_+	clu_158238_+	7:151235612-151236408:+	4.18404e-10	rs758249	0.589968	7.80571	CHPF2	ENSG00000033100	protein_coding	FALSE	FALSE	FALSE	FALSE	FALSE	FALSE	FALSE	-	-	TRUE	TRUE	TRUE	TRUE
5:14745962:14751069:clu_41831_-	clu_41831_-	5:14745962-14751069:-	4.186e-10	rs149391	0.746593	-7.96707	ANKH	ENSG00000154122	protein_coding	FALSE	TRUE	TRUE	FALSE	TRUE	FALSE	FALSE	-	ANKH	TRUE	TRUE	TRUE	TRUE
16:89299458:89299558:clu_12271_-	clu_12271_-	16:89299458-89299558:-	4.22868e-10	rs71372800	0.205863	-7.85474	ANKRD11	ENSG00000167522	protein_coding	FALSE	FALSE	TRUE	FALSE	FALSE	FALSE	FALSE	-	-	FALSE	FALSE	FALSE	FALSE
2:9406158:9406495:clu_204380_-	clu_204380_-	2:9406158-9406495:-	4.24428e-10	rs10169262	0.785807	-7.79266	ITGB1BP1	ENSG00000119185	protein_coding	FALSE	FALSE	TRUE	FALSE	FALSE	FALSE	FALSE	-	-	FALSE	FALSE	FALSE	FALSE
18:11897356:11906234:clu_108519_-	clu_108519_-	18:11897356-11906234:-	4.30916e-10	rs8097892	0.550075	-7.72035	MPPE1	ENSG00000154889	protein_coding	FALSE	FALSE	TRUE	FALSE	FALSE	FALSE	FALSE	-	-	FALSE	TRUE	FALSE	TRUE
2:61159439:61162842:clu_97879_+	clu_97879_+	2:61159439-61162842:+	4.3227e-10	rs60997156	0.557212	7.86979	C2orf74,AC016747.4	ENSG00000237651,ENSG00000274769	protein_coding,lncRNA	FALSE	TRUE	TRUE	TRUE	FALSE	FALSE	FALSE	-	DUF4642	TRUE	TRUE	TRUE	TRUE
7:150470874:150474012:clu_158126_+	clu_158126_+	7:150470874-150474012:+	4.3227e-10	rs58111571	0.637274	-7.83004	GIMAP8	ENSG00000171115	protein_coding	FALSE	FALSE	FALSE	FALSE	FALSE	FALSE	FALSE	-	-	TRUE	TRUE	TRUE	TRUE
6:122452045:122453770:clu_22994_-	clu_22994_-	6:122452045-122453770:-	4.32481e-10	rs17260829	0.948964	-7.85111	SERINC1	ENSG00000111897	protein_coding	FALSE	TRUE	TRUE	TRUE	TRUE	FALSE	FALSE	-	Serinc	TRUE	FALSE	FALSE	TRUE
13:113498521:113501752:clu_143554_+	clu_143554_+	13:113498521-113501752:+	4.35143e-10	rs7338449	0.855302	7.75442	TMCO3	ENSG00000150403	protein_coding	FALSE	TRUE	TRUE	FALSE	FALSE	FALSE	FALSE	-	-	TRUE	TRUE	TRUE	TRUE
8:143992608:143992702:clu_41171_+	clu_41171_+	8:143992608-143992702:+	4.36516e-10	rs56127523	0.58043	7.76649	GRINA	ENSG00000178719	protein_coding	FALSE	TRUE	TRUE	TRUE	FALSE	FALSE	FALSE	-	Bax1-I	TRUE	FALSE	FALSE	TRUE
7:158891333:158901739:clu_158498_+	clu_158498_+	7:158891333-158901739:+	4.36783e-10	rs2527239	0.186926	-7.77786	WDR60	ENSG00000126870	protein_coding	FALSE	FALSE	FALSE	FALSE	FALSE	FALSE	FALSE	-	-	TRUE	TRUE	TRUE	TRUE
16:28983290:28983786:clu_9355_-	clu_9355_-	16:28983290-28983786:-	4.37507e-10	rs11645306	0.284918	-7.73572	SPNS1 (OS),AC109460.3 (OS)	ENSG00000169682 (OS),ENSG00000261067 (OS)	protein_coding,lncRNA	TRUE	FALSE	FALSE	FALSE	FALSE	FALSE	FALSE	-	-	FALSE	FALSE	FALSE	FALSE
1:1082987:1084353:clu_27589_-	clu_27589_-	1:1082987-1084353:-	4.37526e-10	rs9442368	0.419513	7.82102	C1orf159	ENSG00000131591	protein_coding	FALSE	TRUE	TRUE	FALSE	FALSE	FALSE	FALSE	-	DUF4501	TRUE	TRUE	TRUE	TRUE
20:17975903:17988166:clu_4272_+	clu_4272_+	20:17975903-17988166:+	4.42579e-10	rs140851103	0.332377	7.80485	MGME1	ENSG00000125871	protein_coding	FALSE	FALSE	FALSE	FALSE	FALSE	FALSE	FALSE	-	-	TRUE	TRUE	TRUE	TRUE
2:64096219:64100398:clu_205900_-	clu_205900_-	2:64096219-64100398:-	4.426e-10	rs329497	0.700504	8.67206	PELI1	ENSG00000197329	protein_coding	FALSE	TRUE	TRUE	FALSE	FALSE	FALSE	FALSE	FHA; atypical	Pellino	TRUE	FALSE	FALSE	TRUE
10:95711993:95823237:clu_91339_+	clu_91339_+	10:95711993-95823237:+	4.4291e-10	rs556917127	0.993843	-7.74998	ENTPD1	ENSG00000138185	protein_coding	FALSE	TRUE	TRUE	FALSE	TRUE	FALSE	FALSE	-	-	TRUE	TRUE	TRUE	TRUE
10:97360618:97363854:clu_177944_-	clu_177944_-	10:97360618-97363854:-	4.43803e-10	rs1547328	0.746035	7.90184	RRP12	ENSG00000052749	protein_coding	FALSE	FALSE	FALSE	FALSE	FALSE	FALSE	FALSE	-	-	TRUE	TRUE	TRUE	TRUE
1:155611291:155611549:clu_171928_+	clu_171928_+	1:155611291-155611549:+	4.45656e-10	rs551984336	0.0438011	-7.81527	MSTO1	ENSG00000125459	protein_coding	FALSE	FALSE	TRUE	FALSE	FALSE	FALSE	FALSE	-	-	TRUE	TRUE	TRUE	TRUE
14:103123951:103126310:clu_213707_-	clu_213707_-	14:103123951-103126310:-	4.46529e-10	rs3759571	0.223103	-7.76151	TNFAIP2 (OS)	ENSG00000185215 (OS)	protein_coding	TRUE	FALSE	FALSE	FALSE	FALSE	FALSE	FALSE	-	-	FALSE	FALSE	FALSE	FALSE
17:82814934:82870224:clu_70140_+	clu_70140_+	17:82814934-82870224:+	4.49719e-10	rs9897676	0.563828	7.83915	TBCD	ENSG00000141556	protein_coding	FALSE	FALSE	TRUE	FALSE	FALSE	FALSE	FALSE	-	-	TRUE	TRUE	TRUE	TRUE
11:44618365:44618661:clu_215673_+	clu_215673_+	11:44618365-44618661:+	4.51772e-10	rs74375347	0.987557	7.76021	CD82	ENSG00000085117	protein_coding	FALSE	TRUE	TRUE	FALSE	FALSE	TRUE	FALSE	-	Tetraspanin	TRUE	FALSE	FALSE	TRUE
12:28549130:28579852:clu_58306_+	clu_58306_+	12:28549130-28579852:+	4.53441e-10	rs11049693	0.673965	-7.86646	CCDC91	ENSG00000123106	protein_coding	FALSE	TRUE	TRUE	FALSE	FALSE	FALSE	FALSE	-	-	TRUE	TRUE	TRUE	TRUE
16:57129150:57134775:clu_82109_+	clu_82109_+	16:57129150-57134775:+	4.53832e-10	rs1895516	0.349823	7.78863	CPNE2	ENSG00000140848	protein_coding	FALSE	FALSE	FALSE	FALSE	FALSE	FALSE	FALSE	-	-	TRUE	TRUE	TRUE	TRUE
17:78124655:78125158:clu_141167_-	clu_141167_-	17:78124655-78125158:-	4.53946e-10	rs3813026	0.934746	7.73351	TMC6	ENSG00000141524	protein_coding	FALSE	TRUE	TRUE	TRUE	TRUE	FALSE	FALSE	Lumenal	-	TRUE	FALSE	FALSE	TRUE
8:10054658:10149148:clu_38460_+	clu_38460_+	8:10054658-10149148:+	4.54515e-10	rs4841282	0.554932	7.93454	MSRA	ENSG00000175806	protein_coding	FALSE	TRUE	TRUE	FALSE	FALSE	FALSE	FALSE	-	-	TRUE	FALSE	FALSE	TRUE
14:24338567:24339015:clu_211357_-	clu_211357_-	14:24338567-24339015:-	4.55243e-10	rs3181248	0.410237	-7.81569	RIPK3	ENSG00000129465	protein_coding	FALSE	FALSE	TRUE	FALSE	FALSE	FALSE	FALSE	-	-	TRUE	TRUE	TRUE	TRUE
12:55951783:55952341:clu_59585_+	clu_59585_+	12:55951783-55952341:+	4.55269e-10	rs113469719	0.963884	7.67712	DGKA	ENSG00000065357	protein_coding	FALSE	TRUE	TRUE	FALSE	FALSE	FALSE	FALSE	-	DAGK_acc	TRUE	TRUE	TRUE	TRUE
1:78650652:78654243:clu_169314_+	clu_169314_+	1:78650652-78654243:+	4.55294e-10	rs112137715	0.921239	7.82083	IFI44	ENSG00000137965	protein_coding	FALSE	FALSE	FALSE	FALSE	FALSE	FALSE	FALSE	-	-	TRUE	TRUE	TRUE	TRUE
22:41602783:41603259:clu_26349_-	clu_26349_-	22:41602783-41603259:-	4.55782e-10	rs117430146	0.983606	-7.81809	DESI1	ENSG00000100418	protein_coding	FALSE	FALSE	TRUE	FALSE	FALSE	FALSE	FALSE	-	-	TRUE	TRUE	TRUE	TRUE
6:28267213:28271854:clu_113642_+	clu_113642_+	6:28267213-28271854:+	4.55792e-10	rs1778484	0.641061	-7.85243	ZSCAN26,AL021997.3	ENSG00000197062,ENSG00000276302	protein_coding,protein_coding	FALSE	FALSE	TRUE	FALSE	FALSE	FALSE	FALSE	-	-	TRUE	TRUE	TRUE	TRUE
6:42934598:42935412:clu_115239_+	clu_115239_+	6:42934598-42935412:+	4.56124e-10	rs4714634	0.535969	-7.75814	CNPY3	ENSG00000137161	protein_coding	FALSE	FALSE	FALSE	FALSE	FALSE	FALSE	FALSE	-	-	TRUE	FALSE	FALSE	TRUE
1:161750145:161751668:clu_172664_+	clu_172664_+	1:161750145-161751668:+	4.57253e-10	rs61801236	0.943194	7.79161	DUSP12	ENSG00000081721	protein_coding	FALSE	FALSE	TRUE	FALSE	FALSE	FALSE	FALSE	-	-	TRUE	TRUE	TRUE	TRUE
11:58959443:59009693:clu_123113_-	clu_123113_-	11:58959443-59009693:-	4.57956e-10	rs77760535	0.987068	-7.75496	AP001636.3	ENSG00000255240	lncRNA	FALSE	FALSE	TRUE	FALSE	FALSE	FALSE	FALSE	-	-	FALSE	FALSE	FALSE	FALSE
11:59209288:59212413:clu_123122_-	clu_123122_-	11:59209288-59212413:-	4.58073e-10	rs1048444	0.375132	-8.23407	MPEG1	ENSG00000197629	protein_coding	FALSE	TRUE	TRUE	TRUE	TRUE	FALSE	FALSE	Lumenal,MACPF	MACPF	FALSE	FALSE	FALSE	FALSE
18:13057733:13059082:clu_12851_+	clu_12851_+	18:13057733-13059082:+	4.607e-10	rs518145	0.392516	-7.70468	CEP192	ENSG00000101639	protein_coding	FALSE	FALSE	TRUE	FALSE	FALSE	FALSE	FALSE	-	-	TRUE	TRUE	TRUE	TRUE
19:54459593:54459650:clu_198916_+	clu_198916_+	19:54459593-54459650:+	4.60755e-10	rs11324698	0.338566	-7.74501	LENG8	ENSG00000167615	protein_coding	FALSE	FALSE	TRUE	FALSE	FALSE	FALSE	FALSE	-	-	FALSE	FALSE	FALSE	FALSE
21:41449295:41451167:clu_46792_+	clu_46792_+	21:41449295-41451167:+	4.6253e-10	rs3737401	0.602292	7.79702	MX1	ENSG00000157601	protein_coding	FALSE	FALSE	TRUE	FALSE	FALSE	FALSE	FALSE	-	-	TRUE	TRUE	TRUE	TRUE
10:80512269:80514019:clu_90984_+	clu_90984_+	10:80512269-80514019:+	4.6387e-10	rs10749609	0.209325	-7.84232	TSPAN14	ENSG00000108219	protein_coding	FALSE	FALSE	FALSE	FALSE	FALSE	FALSE	FALSE	-	-	TRUE	TRUE	TRUE	TRUE
9:117704565:117708563:clu_202245_+	clu_202245_+	9:117704565-117708563:+	4.64984e-10	rs7864330	0.94766	7.82867	AL160272.2,TLR4	ENSG00000285082,ENSG00000136869	protein_coding,protein_coding	FALSE	FALSE	TRUE	FALSE	FALSE	FALSE	FALSE	-	-	TRUE	TRUE	TRUE	TRUE
2:237762795:237762903:clu_102594_+	clu_102594_+	2:237762795-237762903:+	4.65509e-10	rs3739046	0.979585	7.80608	LRRFIP1	ENSG00000124831	protein_coding	FALSE	TRUE	TRUE	FALSE	FALSE	FALSE	FALSE	-	LRRFIP	FALSE	FALSE	FALSE	FALSE
12:124912583:124913724:clu_62309_+	clu_62309_+	12:124912583-124913724:+	4.65569e-10	rs11057898	0.862954	7.76421	UBC (OS)	ENSG00000150991 (OS)	protein_coding	TRUE	FALSE	FALSE	FALSE	FALSE	FALSE	FALSE	-	-	FALSE	FALSE	FALSE	FALSE
19:861005:861750:clu_47558_-	clu_47558_-	19:861005-861750:-	4.65787e-10	rs2288546	0.820079	-7.80985	CFD (OS)	ENSG00000197766 (OS)	protein_coding	TRUE	FALSE	FALSE	FALSE	FALSE	FALSE	FALSE	-	-	FALSE	FALSE	FALSE	FALSE
19:27798176:27805605:clu_195053_+	clu_195053_+	19:27798176-27805605:+	4.66479e-10	rs181338777	0.842167	7.7753	AC006504.5	ENSG00000267575	lncRNA	FALSE	FALSE	TRUE	FALSE	FALSE	FALSE	FALSE	-	-	TRUE	TRUE	TRUE	TRUE
9:129283058:129285467:clu_203052_+	clu_203052_+	9:129283058-129285467:+	4.68426e-10	rs397822510	0.797667	-7.77584	AL161785.1	ENSG00000224307	lncRNA	FALSE	FALSE	FALSE	FALSE	FALSE	FALSE	FALSE	-	-	TRUE	FALSE	FALSE	TRUE
14:74046878:74047930:clu_76283_+	clu_76283_+	14:74046878-74047930:+	4.689e-10	rs8011873	0.66179	7.77573	BBOF1	ENSG00000119636	protein_coding	FALSE	FALSE	FALSE	FALSE	FALSE	FALSE	FALSE	-	-	TRUE	TRUE	TRUE	TRUE
19:51627248:51627917:clu_55728_-	clu_55728_-	19:51627248-51627917:-	4.73742e-10	rs8108074	0.829801	-7.73426	SIGLEC5,AC018755.2	ENSG00000105501,ENSG00000268500	protein_coding,protein_coding	FALSE	TRUE	TRUE	FALSE	FALSE	TRUE	FALSE	Ig-like C2-type 2	-	FALSE	TRUE	FALSE	TRUE
10:17229583:17229858:clu_89249_+	clu_89249_+	10:17229583-17229858:+	4.75007e-10	rs12413013	0.68449	-7.81747	VIM	ENSG00000026025	protein_coding	FALSE	TRUE	TRUE	FALSE	FALSE	FALSE	FALSE	Filament_head,IF rod	Filament,Filament_head	FALSE	FALSE	FALSE	FALSE
20:845736:856749:clu_3711_+	clu_3711_+	20:845736-856749:+	4.75512e-10	rs750086	0.546736	-7.79428	FAM110A	ENSG00000125898	protein_coding	FALSE	FALSE	TRUE	FALSE	FALSE	FALSE	FALSE	-	-	TRUE	TRUE	TRUE	TRUE
7:64794571:64814918:clu_154368_+	clu_154368_+	7:64794571-64814918:+	4.75549e-10	rs35097425	0.0647312	-7.79663	ZNF138	ENSG00000197008	protein_coding	FALSE	FALSE	TRUE	FALSE	FALSE	FALSE	FALSE	-	-	TRUE	TRUE	TRUE	TRUE
13:113185560:113185749:clu_18575_-	clu_18575_-	13:113185560-113185749:-	4.77299e-10	rs576463	0.193308	-7.77324	PCID2	ENSG00000126226	protein_coding	FALSE	FALSE	TRUE	FALSE	FALSE	FALSE	FALSE	-	-	FALSE	TRUE	FALSE	TRUE
6:159797369:159798052:clu_117544_+	clu_117544_+	6:159797369-159798052:+	4.81296e-10	rs4709372	0.432	-7.71178	MRPL18	ENSG00000112110	protein_coding	FALSE	TRUE	TRUE	FALSE	FALSE	FALSE	FALSE	-	Ribosomal_L18p	FALSE	TRUE	FALSE	TRUE
22:22697996:22698114:clu_187042_+	clu_187042_+	22:22697996-22698114:+	4.83612e-10	rs16990766	0.7364	-7.68792	IGLV2-23	ENSG00000211660	IG_V_gene	FALSE	FALSE	FALSE	FALSE	FALSE	FALSE	FALSE	-	-	TRUE	TRUE	TRUE	TRUE
17:14192221:14206810:clu_64428_+	clu_64428_+	17:14192221-14206810:+	4.84707e-10	rs2856177	0.410332	-7.75323	COX10	ENSG00000006695	protein_coding	FALSE	FALSE	FALSE	FALSE	FALSE	FALSE	FALSE	-	-	TRUE	TRUE	TRUE	TRUE
9:133350727:133351002:clu_203439_+	clu_203439_+	9:133350727-133351002:+	4.85351e-10	rs587724855	0.994287	-7.79132	RPL7A	ENSG00000148303	protein_coding	FALSE	FALSE	TRUE	FALSE	FALSE	FALSE	FALSE	-	-	TRUE	TRUE	TRUE	TRUE
3:10271015:10278279:clu_103232_+	clu_103232_+	3:10271015-10278279:+	4.86363e-10	rs164939	0.747753	-7.75014	TATDN2,AC022384.1	ENSG00000157014,ENSG00000272410	protein_coding,protein_coding	FALSE	TRUE	TRUE	FALSE	FALSE	FALSE	FALSE	-	TatD_DNase	TRUE	TRUE	TRUE	TRUE
21:43774330:43774658:clu_186026_-	clu_186026_-	21:43774330-43774658:-	4.8873e-10	rs35285321	0.684082	-7.80066	CSTB	ENSG00000160213	protein_coding	FALSE	TRUE	TRUE	FALSE	FALSE	FALSE	FALSE	Cystatin	Cystatin	TRUE	TRUE	TRUE	TRUE
3:171139556:171140399:clu_151608_-	clu_151608_-	3:171139556-171140399:-	4.89305e-10	rs6444965	0.678224	7.81817	TNIK	ENSG00000154310	protein_coding	FALSE	FALSE	FALSE	FALSE	FALSE	FALSE	FALSE	-	-	TRUE	TRUE	TRUE	TRUE
17:75261983:75262497:clu_68882_+	clu_68882_+	17:75261983-75262497:+	4.92026e-10	rs138947565	0.827018	-7.75422	MRPS7	ENSG00000125445	protein_coding	FALSE	TRUE	TRUE	FALSE	FALSE	FALSE	FALSE	-	-	TRUE	TRUE	TRUE	TRUE
11:67409877:67410068:clu_217878_+	clu_217878_+	11:67409877-67410068:+	4.93148e-10	rs77360881	0.888693	-9.77572	TBC1D10C	ENSG00000175463	protein_coding	FALSE	FALSE	TRUE	FALSE	FALSE	FALSE	FALSE	-	-	FALSE	FALSE	FALSE	FALSE
10:32559146:32565558:clu_89623_+	clu_89623_+	10:32559146-32565558:+	4.94066e-10	rs7895395	0.808159	-7.85	CCDC7	ENSG00000216937	protein_coding	FALSE	FALSE	FALSE	FALSE	FALSE	FALSE	FALSE	-	-	FALSE	TRUE	FALSE	TRUE
12:55940433:55940624:clu_59545_+	clu_59545_+	12:55940433-55940624:+	4.95425e-10	rs61956428	0.193873	-7.70913	DGKA	ENSG00000065357	protein_coding	FALSE	FALSE	TRUE	FALSE	FALSE	FALSE	FALSE	-	-	TRUE	TRUE	TRUE	TRUE
16:74675100:74675355:clu_11693_-	clu_11693_-	16:74675100-74675355:-	4.97098e-10	rs201942950	0.985638	7.85637	MLKL	ENSG00000168404	protein_coding	FALSE	TRUE	TRUE	FALSE	FALSE	FALSE	FALSE	Protein kinase	PK_Tyr_Ser-Thr,Pkinase	TRUE	TRUE	TRUE	TRUE
8:61644632:61651050:clu_119350_-	clu_119350_-	8:61644632-61651050:-	4.99345e-10	rs35760873	0.167886	7.79042	ASPH	ENSG00000198363	protein_coding	FALSE	TRUE	TRUE	FALSE	FALSE	FALSE	FALSE	Asp-B-Hydro_N,Lumenal	-	TRUE	TRUE	TRUE	TRUE
22:30580701:30581012:clu_25289_-	clu_25289_-	22:30580701-30581012:-	5.00651e-10	rs185659178	0.988751	7.877	PES1	ENSG00000100029	protein_coding	FALSE	FALSE	FALSE	FALSE	FALSE	FALSE	FALSE	-	-	TRUE	TRUE	TRUE	TRUE
1:45591270:45602255:clu_168502_+	clu_168502_+	1:45591270-45602255:+	5.01053e-10	rs3014211	0.0405233	-7.66646	NASP	ENSG00000132780	protein_coding	FALSE	TRUE	TRUE	FALSE	FALSE	FALSE	FALSE	-	-	TRUE	TRUE	TRUE	TRUE
11:123060268:123060593:clu_126538_-	clu_126538_-	11:123060268-123060593:-	5.01267e-10	rs1461494	0.768365	7.73401	HSPA8	ENSG00000109971	protein_coding	FALSE	FALSE	TRUE	FALSE	FALSE	FALSE	FALSE	-	-	TRUE	TRUE	TRUE	TRUE
1:11998878:11998988:clu_165650_+	clu_165650_+	1:11998878-11998988:+	5.04068e-10	rs11577895	0.353899	-7.81077	MFN2	ENSG00000116688	protein_coding	FALSE	FALSE	FALSE	FALSE	FALSE	FALSE	FALSE	-	-	TRUE	TRUE	TRUE	TRUE
3:10125708:10126269:clu_103231_+	clu_103231_+	3:10125708-10126269:+	5.06332e-10	rs111708820	0.878344	7.80905	BRK1	ENSG00000254999	protein_coding	FALSE	FALSE	FALSE	FALSE	FALSE	FALSE	FALSE	-	-	TRUE	TRUE	TRUE	TRUE
11:65115394:65115476:clu_217118_+	clu_217118_+	11:65115394-65115476:+	5.09308e-10	rs36113059	0.474198	7.73756	TM7SF2	ENSG00000149809	protein_coding	FALSE	FALSE	TRUE	FALSE	FALSE	FALSE	FALSE	-	-	TRUE	TRUE	TRUE	TRUE
3:19978403:19983708:clu_103606_+	clu_103606_+	3:19978403-19983708:+	5.10093e-10	rs9835991	0.876772	-7.8255	RAB5A	ENSG00000144566	protein_coding	FALSE	FALSE	TRUE	FALSE	FALSE	FALSE	FALSE	-	-	TRUE	TRUE	TRUE	TRUE
3:98506747:98517052:clu_149980_-	clu_149980_-	3:98506747-98517052:-	5.12204e-10	rs73144157	0.892212	-7.71711	CLDND1	ENSG00000080822	protein_coding	FALSE	TRUE	TRUE	TRUE	FALSE	FALSE	FALSE	-	Claudin_2,PMP22_Claudin	TRUE	FALSE	FALSE	TRUE
16:3058914:3058966:clu_78650_+	clu_78650_+	16:3058914-3058966:+	5.13106e-10	rs180983120	0.994072	7.81543	MMP25	ENSG00000008516	protein_coding	FALSE	TRUE	TRUE	FALSE	FALSE	FALSE	FALSE	-	-	FALSE	FALSE	FALSE	FALSE
3:195688797:195699030:clu_107882_+	clu_107882_+	3:195688797-195699030:+	5.13381e-10	rs9842373	0.30144	7.88478	MUC20-OT1	ENSG00000242086	lncRNA	FALSE	FALSE	TRUE	FALSE	FALSE	FALSE	FALSE	-	-	TRUE	TRUE	TRUE	TRUE
11:8126804:8137378:clu_121946_-	clu_121946_-	11:8126804-8137378:-	5.13889e-10	rs1528133	0.932936	7.82464	RIC3	ENSG00000166405	protein_coding	FALSE	TRUE	TRUE	FALSE	TRUE	FALSE	FALSE	-	RIC3	TRUE	TRUE	TRUE	TRUE
19:45996401:46003008:clu_197125_+	clu_197125_+	19:45996401-46003008:+	5.14519e-10	rs12608995	0.661919	-7.78701	CCDC61	ENSG00000104983	protein_coding	FALSE	FALSE	TRUE	FALSE	FALSE	FALSE	FALSE	-	-	TRUE	TRUE	TRUE	TRUE
11:233215:233343:clu_121222_-	clu_121222_-	11:233215-233343:-	5.15691e-10	rs4758632	0.786907	7.75603	SIRT3	ENSG00000142082	protein_coding	FALSE	FALSE	FALSE	FALSE	FALSE	FALSE	FALSE	-	-	TRUE	TRUE	TRUE	TRUE
20:45894901:45894994:clu_5529_+	clu_5529_+	20:45894901-45894994:+	5.20637e-10	rs142892564	0.994926	-7.74652	CTSA	ENSG00000064601	protein_coding	FALSE	FALSE	FALSE	FALSE	FALSE	FALSE	FALSE	-	-	TRUE	TRUE	TRUE	TRUE
5:139477515:139477745:clu_44368_-	clu_44368_-	5:139477515-139477745:-	5.22556e-10	rs75746446	0.8736	8.06527	STING1	ENSG00000184584	protein_coding	FALSE	FALSE	FALSE	FALSE	FALSE	FALSE	FALSE	-	-	TRUE	TRUE	TRUE	TRUE
11:614984:615097:clu_121418_-	clu_121418_-	11:614984-615097:-	5.22586e-10	rs61877853	0.777364	-7.77387	IRF7	ENSG00000185507	protein_coding	FALSE	TRUE	TRUE	FALSE	FALSE	FALSE	FALSE	IRF tryptophan pentad repeat	IRF	TRUE	TRUE	TRUE	TRUE
3:9765890:9766125:clu_147311_-	clu_147311_-	3:9765890-9766125:-	5.22931e-10	rs77424266	0.925721	-7.67179	CAMK1	ENSG00000134072	protein_coding	FALSE	FALSE	FALSE	FALSE	FALSE	FALSE	FALSE	-	-	TRUE	TRUE	TRUE	TRUE
9:89418118:89418363:clu_85790_-	clu_85790_-	9:89418118-89418363:-	5.24721e-10	rs10908914	0.665422	-7.79491	SEMA4D	ENSG00000187764	protein_coding	FALSE	FALSE	TRUE	FALSE	FALSE	FALSE	FALSE	-	-	TRUE	TRUE	TRUE	TRUE
6:132790865:132796982:clu_23153_-	clu_23153_-	6:132790865-132796982:-	5.25732e-10	rs72996126	0.975486	7.76984	SLC18B1	ENSG00000146409	protein_coding	FALSE	FALSE	FALSE	FALSE	FALSE	FALSE	FALSE	-	-	TRUE	TRUE	TRUE	TRUE
20:63694488:63694741:clu_6378_+	clu_6378_+	20:63694488-63694741:+	5.26909e-10	rs117626160	0.985197	7.81308	RTEL1,RTEL1-TNFRSF6B	ENSG00000258366,ENSG00000026036	protein_coding,protein_coding	FALSE	FALSE	FALSE	FALSE	FALSE	FALSE	FALSE	-	-	TRUE	TRUE	TRUE	TRUE
1:146992884:146993599:clu_170750_+	clu_170750_+	1:146992884-146993599:+	5.27149e-10	rs12127461	0.736645	-7.68814	NBPF12	ENSG00000268043	protein_coding	FALSE	FALSE	FALSE	FALSE	FALSE	FALSE	FALSE	-	-	TRUE	TRUE	TRUE	TRUE
19:36226073:36228748:clu_195601_+	clu_195601_+	19:36226073-36228748:+	5.3143e-10	rs35503795	0.772304	-7.7456	ZNF146	ENSG00000167635	protein_coding	FALSE	FALSE	TRUE	FALSE	FALSE	FALSE	FALSE	-	-	FALSE	TRUE	FALSE	TRUE
12:116720447:116723067:clu_162979_-	clu_162979_-	12:116720447-116723067:-	5.31777e-10	rs139727003	0.987052	7.82055	C12orf49	ENSG00000111412	protein_coding	FALSE	FALSE	FALSE	FALSE	FALSE	FALSE	FALSE	-	-	TRUE	TRUE	TRUE	TRUE
22:50526476:50526576:clu_189512_+	clu_189512_+	22:50526476-50526576:+	5.34208e-10	rs1138404	0.901705	7.85017	TYMP (OS)	ENSG00000025708 (OS)	protein_coding	TRUE	FALSE	FALSE	FALSE	FALSE	FALSE	FALSE	-	-	FALSE	FALSE	FALSE	FALSE
3:119669665:119675145:clu_150352_-	clu_150352_-	3:119669665-119675145:-	5.34232e-10	rs1880040	0.541015	-7.74684	COX17	ENSG00000138495	protein_coding	FALSE	FALSE	TRUE	FALSE	FALSE	FALSE	FALSE	-	-	TRUE	TRUE	TRUE	TRUE
1:21649796:21665211:clu_29462_-	clu_29462_-	1:21649796-21665211:-	5.34232e-10	rs1018102	0.53862	7.8733	RAP1GAP	ENSG00000076864	protein_coding	FALSE	TRUE	TRUE	FALSE	FALSE	FALSE	FALSE	-	-	TRUE	TRUE	TRUE	TRUE
14:67663190:67674375:clu_212401_-	clu_212401_-	14:67663190-67674375:-	5.36195e-10	rs12432546	0.959541	7.66531	VTI1B,AL049779.1	ENSG00000100568,ENSG00000258466	protein_coding,protein_coding	FALSE	FALSE	FALSE	FALSE	FALSE	FALSE	FALSE	-	-	TRUE	TRUE	TRUE	TRUE
11:61904882:61907393:clu_123317_-	clu_123317_-	11:61904882-61907393:-	5.3852e-10	rs666870	0.574098	7.9898	RAB3IL1	ENSG00000167994	protein_coding	FALSE	TRUE	TRUE	FALSE	FALSE	FALSE	FALSE	-	Sec2p	TRUE	TRUE	TRUE	TRUE
1:182829494:182829603:clu_173199_+	clu_173199_+	1:182829494-182829603:+	5.39261e-10	rs6665566	0.917073	7.64272	NPL	ENSG00000135838	protein_coding	FALSE	FALSE	TRUE	FALSE	FALSE	FALSE	FALSE	-	-	FALSE	TRUE	FALSE	TRUE
8:19833321:19837052:clu_38637_+	clu_38637_+	8:19833321-19837052:+	5.39546e-10	rs73204716	0.860193	-7.81034	INTS10	ENSG00000104613	protein_coding	FALSE	FALSE	FALSE	FALSE	FALSE	FALSE	FALSE	-	-	TRUE	TRUE	TRUE	TRUE
10:30857778:30876998:clu_176174_-	clu_176174_-	10:30857778-30876998:-	5.43664e-10	rs61843598	0.931307	-8.03876	ZNF438	ENSG00000183621	protein_coding	FALSE	FALSE	TRUE	FALSE	FALSE	FALSE	FALSE	-	-	TRUE	TRUE	TRUE	TRUE
3:9377888:9380503:clu_103081_+	clu_103081_+	3:9377888-9380503:+	5.4575e-10	rs2596916	0.395594	-7.7667	THUMPD3	ENSG00000134077	protein_coding	FALSE	FALSE	FALSE	FALSE	FALSE	FALSE	FALSE	-	-	TRUE	TRUE	TRUE	TRUE
2:95895590:95897270:clu_206896_-	clu_206896_-	2:95895590-95897270:-	5.46777e-10	rs74700362	0.969419	7.64387	ANKRD36C	ENSG00000174501	protein_coding	FALSE	FALSE	FALSE	FALSE	FALSE	FALSE	FALSE	-	-	FALSE	TRUE	FALSE	TRUE
3:46923363:46923607:clu_148380_-	clu_148380_-	3:46923363-46923607:-	5.48525e-10	rs7635480	0.357358	7.76815	CCDC12	ENSG00000160799	protein_coding	FALSE	FALSE	TRUE	FALSE	FALSE	FALSE	FALSE	-	-	TRUE	TRUE	TRUE	TRUE
1:2391958:2393208:clu_164774_+	clu_164774_+	1:2391958-2393208:+	5.49848e-10	rs2494426	0.097716	7.67326	RER1	ENSG00000157916	protein_coding	FALSE	FALSE	TRUE	FALSE	FALSE	FALSE	FALSE	-	-	TRUE	FALSE	FALSE	TRUE
16:1938567:1938635:clu_6996_-	clu_6996_-	16:1938567-1938635:-	5.4999e-10	rs142778159	0.994989	-7.78942	MSRB1	ENSG00000198736	protein_coding	FALSE	FALSE	TRUE	FALSE	FALSE	FALSE	FALSE	-	-	FALSE	FALSE	FALSE	FALSE
19:2112931:2113336:clu_48122_-	clu_48122_-	19:2112931-2113336:-	5.51218e-10	rs144854278	0.828883	7.69285	AP3D1	ENSG00000065000	protein_coding	FALSE	TRUE	TRUE	FALSE	FALSE	FALSE	FALSE	-	-	TRUE	TRUE	TRUE	TRUE
16:15105618:15106115:clu_8228_-	clu_8228_-	16:15105618-15106115:-	5.54051e-10	rs7404621	0.186372	-7.70109	NPIPP1,AC139256.3	ENSG00000188599,ENSG00000270580	transcribed_unprocessed_pseudogene,lncRNA	FALSE	FALSE	TRUE	FALSE	FALSE	FALSE	FALSE	-	-	TRUE	FALSE	FALSE	TRUE
1:54212658:54216141:clu_168857_+	clu_168857_+	1:54212658-54216141:+	5.54562e-10	rs13571	0.233883	7.73405	MRPL37	ENSG00000116221	protein_coding	FALSE	FALSE	FALSE	FALSE	FALSE	FALSE	FALSE	-	-	TRUE	TRUE	TRUE	TRUE
15:90885258:90885412:clu_112551_+	clu_112551_+	15:90885258-90885412:+	5.54816e-10	rs7183988	0.471842	-7.75803	FES	ENSG00000182511	protein_coding	FALSE	FALSE	TRUE	FALSE	FALSE	FALSE	FALSE	-	-	TRUE	TRUE	TRUE	TRUE
3:53292827:53312241:clu_149515_-	clu_149515_-	3:53292827-53312241:-	5.58532e-10	rs35734433	0.91873	-7.75519	DCP1A	ENSG00000272886	protein_coding	FALSE	TRUE	TRUE	FALSE	FALSE	FALSE	FALSE	-	-	TRUE	TRUE	TRUE	TRUE
11:290969:291028:clu_214325_+	clu_214325_+	11:290969-291028:+	5.59088e-10	rs741737	0.741203	7.86827	PGGHG	ENSG00000142102	protein_coding	FALSE	TRUE	TRUE	FALSE	FALSE	FALSE	FALSE	-	-	FALSE	FALSE	FALSE	FALSE
10:110901612:110919121:clu_178548_-	clu_178548_-	10:110901612-110919121:-	5.60075e-10	rs11598622	0.954652	7.75159	BBIP1	ENSG00000214413	protein_coding	FALSE	TRUE	TRUE	FALSE	FALSE	FALSE	FALSE	-	BBIP10	TRUE	TRUE	TRUE	TRUE
6:73425578:73428709:clu_22085_-	clu_22085_-	6:73425578-73428709:-	5.60664e-10	rs150003869	0.920199	-7.87155	CGAS	ENSG00000164430	protein_coding	FALSE	FALSE	FALSE	FALSE	FALSE	FALSE	FALSE	-	-	TRUE	TRUE	TRUE	TRUE
4:153625198:153626147:clu_95731_+	clu_95731_+	4:153625198-153626147:+	5.61548e-10	rs9654223	0.50651	-7.74296	TMEM131L	ENSG00000121210	protein_coding	FALSE	FALSE	FALSE	FALSE	FALSE	FALSE	FALSE	-	-	FALSE	TRUE	FALSE	TRUE
1:26536969:26546867:clu_166694_+	clu_166694_+	1:26536969-26546867:+	5.61737e-10	rs873151	0.744318	7.65562	RPS6KA1	ENSG00000117676	protein_coding	FALSE	TRUE	TRUE	FALSE	FALSE	FALSE	FALSE	-	-	TRUE	TRUE	TRUE	TRUE
6:37371574:37376926:clu_114967_+	clu_114967_+	6:37371574-37376926:+	5.66006e-10	rs761737	0.532036	-7.70756	RNF8	ENSG00000112130	protein_coding	FALSE	TRUE	TRUE	FALSE	FALSE	FALSE	FALSE	-	-	TRUE	TRUE	TRUE	TRUE
8:141192663:141192800:clu_40857_+	clu_40857_+	8:141192663-141192800:+	5.69296e-10	rs11369098	0.368829	7.7173	DENND3	ENSG00000105339	protein_coding	FALSE	TRUE	TRUE	FALSE	FALSE	FALSE	FALSE	-	-	TRUE	FALSE	FALSE	TRUE
3:53229436:53230457:clu_105275_+	clu_105275_+	3:53229436-53230457:+	5.70806e-10	rs142672701	0.799694	-7.75683	TKT (OS)	ENSG00000163931 (OS)	protein_coding	TRUE	FALSE	FALSE	FALSE	FALSE	FALSE	FALSE	-	-	FALSE	FALSE	FALSE	FALSE
22:24167313:24168447:clu_187252_+	clu_187252_+	22:24167313-24168447:+	5.73301e-10	rs17854875	0.911852	-7.67983	CABIN1	ENSG00000099991	protein_coding	FALSE	FALSE	FALSE	FALSE	FALSE	FALSE	FALSE	-	-	TRUE	TRUE	TRUE	TRUE
8:141192663:141194033:clu_120505_-	clu_120505_-	8:141192663-141194033:-	5.75831e-10	rs10107504	0.64176	-7.73126	DENND3 (OS)	ENSG00000105339 (OS)	protein_coding	TRUE	FALSE	FALSE	FALSE	FALSE	FALSE	FALSE	-	-	FALSE	FALSE	FALSE	FALSE
7:151837495:151876507:clu_184788_-	clu_184788_-	7:151837495-151876507:-	5.82554e-10	rs149865026	0.991591	-7.65095	PRKAG2	ENSG00000106617	protein_coding	FALSE	FALSE	FALSE	FALSE	FALSE	FALSE	FALSE	-	-	TRUE	TRUE	TRUE	TRUE
17:20260294:20296961:clu_64871_+	clu_64871_+	17:20260294-20296961:+	5.83866e-10	rs7222984	0.391449	7.63581	SPECC1,AC004702.1	ENSG00000128487,ENSG00000263494	protein_coding,lncRNA	FALSE	FALSE	TRUE	FALSE	FALSE	FALSE	FALSE	-	-	TRUE	TRUE	TRUE	TRUE
8:144291874:144292483:clu_41302_+	clu_41302_+	8:144291874-144292483:+	5.85159e-10	rs34331773	0.500435	7.643	HSF1	ENSG00000185122	protein_coding	FALSE	FALSE	FALSE	FALSE	FALSE	FALSE	FALSE	-	-	TRUE	TRUE	TRUE	TRUE
19:11447618:11447693:clu_50554_-	clu_50554_-	19:11447618-11447693:-	5.85581e-10	rs111813645	0.961376	7.75175	PRKCSH (OS)	ENSG00000130175 (OS)	protein_coding	TRUE	FALSE	FALSE	FALSE	FALSE	FALSE	FALSE	-	-	FALSE	FALSE	FALSE	FALSE
16:634797:636094:clu_6723_-	clu_6723_-	16:634797-636094:-	5.88411e-10	rs11866037	0.977196	-7.73551	METTL26	ENSG00000130731	protein_coding	FALSE	TRUE	TRUE	FALSE	FALSE	FALSE	FALSE	-	DUF938,PUF	TRUE	TRUE	TRUE	TRUE
19:10626301:10627722:clu_192366_+	clu_192366_+	19:10626301-10627722:+	5.88462e-10	rs33959587	0.214997	-7.86021	SLC44A2	ENSG00000129353	protein_coding	FALSE	FALSE	FALSE	FALSE	FALSE	FALSE	FALSE	-	-	TRUE	TRUE	TRUE	TRUE
2:97547608:97547703:clu_207092_-	clu_207092_-	2:97547608-97547703:-	5.89882e-10	rs114113305	0.918624	7.57498	ANKRD36B	ENSG00000196912	protein_coding	FALSE	FALSE	FALSE	FALSE	FALSE	FALSE	FALSE	-	-	TRUE	TRUE	TRUE	TRUE
15:40243408:40246242:clu_14441_-	clu_14441_-	15:40243408-40246242:-	5.90131e-10	rs76685399	0.952513	7.817	PAK6 (OS),BUB1B-PAK6 (OS)	ENSG00000137843 (OS),ENSG00000259288 (OS)	protein_coding,protein_coding	TRUE	FALSE	FALSE	FALSE	FALSE	FALSE	FALSE	-	-	FALSE	FALSE	FALSE	FALSE
9:137102264:137102740:clu_203953_+	clu_203953_+	9:137102264-137102740:+	5.97348e-10	rs7848423	0.705613	-8.55953	MAN1B1	ENSG00000177239	protein_coding	FALSE	FALSE	TRUE	FALSE	FALSE	FALSE	FALSE	-	-	FALSE	FALSE	FALSE	FALSE
1:171557349:171557410:clu_172895_+	clu_172895_+	1:171557349-171557410:+	5.99977e-10	rs142514864	0.187761	-7.84175	PRRC2C	ENSG00000117523	protein_coding	FALSE	TRUE	TRUE	FALSE	FALSE	FALSE	FALSE	-	-	FALSE	FALSE	FALSE	FALSE
11:77842628:77869722:clu_218620_+	clu_218620_+	11:77842628-77869722:+	6.01752e-10	rs570786	0.65276	7.77242	AAMDC	ENSG00000087884	protein_coding	FALSE	TRUE	TRUE	FALSE	FALSE	FALSE	FALSE	-	DUF498	TRUE	TRUE	TRUE	TRUE
8:144103225:144103553:clu_120886_-	clu_120886_-	8:144103225-144103553:-	6.05022e-10	rs6558292	0.929938	7.65005	SHARPIN	ENSG00000179526	protein_coding	FALSE	FALSE	FALSE	FALSE	FALSE	FALSE	FALSE	-	-	TRUE	TRUE	TRUE	TRUE
2:86788560:86789640:clu_98735_+	clu_98735_+	2:86788560-86789640:+	6.08097e-10	rs545311608	0.859805	-7.74153	CD8A (OS)	ENSG00000153563 (OS)	protein_coding	TRUE	FALSE	FALSE	FALSE	FALSE	FALSE	FALSE	-	-	FALSE	FALSE	FALSE	FALSE
8:141173741:141175200:clu_40850_+	clu_40850_+	8:141173741-141175200:+	6.098e-10	rs428300	0.354157	-7.68566	DENND3	ENSG00000105339	protein_coding	FALSE	FALSE	FALSE	FALSE	FALSE	FALSE	FALSE	-	-	TRUE	TRUE	TRUE	TRUE
13:113584888:113585774:clu_143559_+	clu_143559_+	13:113584888-113585774:+	6.12275e-10	rs4150794	0.644018	-7.73801	TFDP1	ENSG00000198176	protein_coding	FALSE	FALSE	TRUE	FALSE	FALSE	FALSE	FALSE	-	-	TRUE	TRUE	TRUE	TRUE
16:89892275:89893728:clu_83912_+	clu_83912_+	16:89892275-89893728:+	6.17103e-10	rs62052210	0.897989	7.80829	TCF25	ENSG00000141002	protein_coding	FALSE	FALSE	FALSE	FALSE	FALSE	FALSE	FALSE	-	-	TRUE	TRUE	TRUE	TRUE
12:132507388:132508153:clu_62481_+	clu_62481_+	12:132507388-132508153:+	6.19145e-10	rs11614914	0.677766	-7.74348	FBRSL1	ENSG00000112787	protein_coding	FALSE	FALSE	FALSE	FALSE	FALSE	FALSE	FALSE	-	-	TRUE	TRUE	TRUE	TRUE
12:120579923:120581115:clu_163227_-	clu_163227_-	12:120579923-120581115:-	6.19653e-10	rs1710130	0.664732	7.77735	POP5	ENSG00000167272	protein_coding	FALSE	FALSE	TRUE	FALSE	FALSE	FALSE	FALSE	-	-	TRUE	TRUE	TRUE	TRUE
12:8539947:8540761:clu_159208_-	clu_159208_-	12:8539947-8540761:-	6.23724e-10	rs5014225	0.25193	7.65141	CLEC4E	ENSG00000166523	protein_coding	FALSE	FALSE	FALSE	FALSE	FALSE	FALSE	FALSE	-	-	TRUE	TRUE	TRUE	TRUE
19:13145395:13149029:clu_50746_-	clu_50746_-	19:13145395-13149029:-	6.2383e-10	rs577793320	0.99213	7.71935	STX10	ENSG00000104915	protein_coding	FALSE	TRUE	TRUE	FALSE	TRUE	FALSE	FALSE	Syntaxin-6_N	Syntaxin-6_N	TRUE	TRUE	TRUE	TRUE
5:35874542:35875512:clu_41997_-	clu_41997_-	5:35874542-35875512:-	6.24659e-10	rs35164266	0.658292	-7.75131	IL7R (OS)	ENSG00000168685 (OS)	protein_coding	TRUE	FALSE	FALSE	FALSE	FALSE	FALSE	FALSE	-	-	FALSE	FALSE	FALSE	FALSE
1:167774847:167776064:clu_172755_+	clu_172755_+	1:167774847-167776064:+	6.25617e-10	rs7605	0.425442	-7.68768	MPZL1	ENSG00000197965	protein_coding	FALSE	FALSE	FALSE	FALSE	FALSE	FALSE	FALSE	-	-	TRUE	TRUE	TRUE	TRUE
2:191701813:191708812:clu_101091_+	clu_101091_+	2:191701813-191708812:+	6.25969e-10	rs13025447	0.782699	-7.85541	AC114778.2	ENSG00000288582	lncRNA	FALSE	FALSE	FALSE	FALSE	FALSE	FALSE	FALSE	-	-	FALSE	TRUE	FALSE	TRUE
2:69794221:69804509:clu_206054_-	clu_206054_-	2:69794221-69804509:-	6.26752e-10	rs6718517	0.578735	7.76114	ANXA4 (OS)	ENSG00000196975 (OS)	protein_coding	TRUE	FALSE	FALSE	FALSE	FALSE	FALSE	FALSE	-	-	FALSE	FALSE	FALSE	FALSE
12:559421:561343:clu_57157_+	clu_57157_+	12:559421-561343:+	6.29362e-10	rs7314691	0.74474	7.76235	B4GALNT3	ENSG00000139044	protein_coding	FALSE	FALSE	FALSE	FALSE	FALSE	FALSE	FALSE	-	-	TRUE	TRUE	TRUE	TRUE
16:2251429:2251515:clu_7173_-	clu_7173_-	16:2251429-2251515:-	6.31e-10	rs11541763	0.842629	7.87172	ECI1	ENSG00000167969	protein_coding	FALSE	FALSE	TRUE	FALSE	FALSE	FALSE	FALSE	-	-	TRUE	TRUE	TRUE	TRUE
19:6365639:6366258:clu_191416_+	clu_191416_+	19:6365639-6366258:+	6.32239e-10	rs540713493	0.988682	-7.72172	CLPP	ENSG00000125656	protein_coding	FALSE	FALSE	FALSE	FALSE	FALSE	FALSE	FALSE	-	-	FALSE	TRUE	FALSE	TRUE
15:78887349:78890989:clu_112009_+	clu_112009_+	15:78887349-78890989:+	6.32453e-10	rs8039140	0.124098	-7.69507	MORF4L1	ENSG00000185787	protein_coding	FALSE	FALSE	TRUE	FALSE	FALSE	FALSE	FALSE	-	-	TRUE	TRUE	TRUE	TRUE
14:39151839:39158285:clu_211655_-	clu_211655_-	14:39151839-39158285:-	6.33337e-10	rs2753606	0.743485	-7.80198	TRAPPC6B	ENSG00000182400	protein_coding	FALSE	TRUE	TRUE	FALSE	FALSE	FALSE	FALSE	-	TRAPP	TRUE	TRUE	TRUE	TRUE
6:34757954:34762595:clu_20945_-	clu_20945_-	6:34757954-34762595:-	6.3354e-10	rs412392	0.663961	-7.81066	SNRPC (OS)	ENSG00000124562 (OS)	protein_coding	TRUE	FALSE	FALSE	FALSE	FALSE	FALSE	FALSE	-	-	FALSE	FALSE	FALSE	FALSE
2:85696056:85697611:clu_98656_+	clu_98656_+	2:85696056-85697611:+	6.34619e-10	rs12151621	0.773049	-7.74959	GNLY	ENSG00000115523	protein_coding	FALSE	TRUE	TRUE	FALSE	FALSE	FALSE	FALSE	Saposin B-type	-	TRUE	FALSE	FALSE	TRUE
17:45397024:45397180:clu_138743_-	clu_138743_-	17:45397024-45397180:-	6.34714e-10	rs1230095	0.722352	-7.64092	ARHGAP27	ENSG00000159314	protein_coding	FALSE	FALSE	FALSE	FALSE	FALSE	FALSE	FALSE	-	-	FALSE	TRUE	FALSE	TRUE
1:182383421:182383560:clu_36203_-	clu_36203_-	1:182383421-182383560:-	6.35624e-10	rs7541443	0.495119	-7.74448	GLUL	ENSG00000135821	protein_coding	FALSE	FALSE	TRUE	FALSE	FALSE	FALSE	FALSE	-	-	FALSE	FALSE	FALSE	FALSE
7:144343298:144350718:clu_184444_-	clu_184444_-	7:144343298-144350718:-	6.39986e-10	rs11769888	0.669029	-7.66413	AC074386.1,OR2A1-AS1	ENSG00000284644,ENSG00000244479	lncRNA,lncRNA	FALSE	FALSE	TRUE	FALSE	FALSE	FALSE	FALSE	-	-	TRUE	TRUE	TRUE	TRUE
6:32117694:32118775:clu_20513_-	clu_20513_-	6:32117694-32118775:-	6.40631e-10	rs2515891	0.943901	-8.14636	ATF6B	ENSG00000213676	protein_coding	FALSE	TRUE	TRUE	TRUE	FALSE	FALSE	FALSE	Lumenal	-	TRUE	TRUE	TRUE	TRUE
6:33080935:33085052:clu_20702_-	clu_20702_-	6:33080935-33085052:-	6.41613e-10	rs552975041	0.682001	-7.9983	HLA-DPB1 (OS)	ENSG00000223865 (OS)	protein_coding	TRUE	FALSE	FALSE	FALSE	FALSE	FALSE	FALSE	-	-	FALSE	FALSE	FALSE	FALSE
15:68211318:68211556:clu_15833_-	clu_15833_-	15:68211318-68211556:-	6.42625e-10	rs149692285	0.982882	7.70359	AC107871.1,CLN6	ENSG00000260007,ENSG00000128973	protein_coding,protein_coding	FALSE	FALSE	TRUE	FALSE	FALSE	FALSE	FALSE	-	-	TRUE	TRUE	TRUE	TRUE
5:82253429:82254068:clu_128744_+	clu_128744_+	5:82253429-82254068:+	6.43086e-10	rs10036937	0.45703	7.70639	ATG10	ENSG00000152348	protein_coding	FALSE	FALSE	TRUE	FALSE	FALSE	FALSE	FALSE	-	-	TRUE	TRUE	TRUE	TRUE
8:32742075:32742675:clu_39156_+	clu_39156_+	8:32742075-32742675:+	6.46389e-10	rs2466077	0.454656	7.79799	NRG1	ENSG00000157168	protein_coding	FALSE	FALSE	FALSE	FALSE	FALSE	FALSE	FALSE	-	-	TRUE	TRUE	TRUE	TRUE
5:865581:868607:clu_41542_-	clu_41542_-	5:865581-868607:-	6.46411e-10	rs62330200	0.970402	-7.68102	BRD9	ENSG00000028310	protein_coding	FALSE	FALSE	TRUE	FALSE	FALSE	FALSE	FALSE	-	-	TRUE	TRUE	TRUE	TRUE
22:38751295:38752530:clu_26033_-	clu_26033_-	22:38751295-38752530:-	6.48573e-10	rs12172202	0.889802	-7.65557	SUN2	ENSG00000100242	protein_coding	FALSE	TRUE	TRUE	FALSE	FALSE	FALSE	FALSE	Nuclear	-	FALSE	FALSE	FALSE	FALSE
13:97434784:97435449:clu_143221_+	clu_143221_+	13:97434784-97435449:+	6.48887e-10	rs12873919	0.576476	7.86095	RAP2A	ENSG00000125249	protein_coding	FALSE	FALSE	FALSE	FALSE	FALSE	FALSE	FALSE	-	-	TRUE	FALSE	FALSE	TRUE
22:18530196:18530255:clu_186633_+	clu_186633_+	22:18530196-18530255:+	6.50388e-10	rs200505686	0.909042	7.64065	TMEM191B	ENSG00000278558	protein_coding	FALSE	FALSE	TRUE	FALSE	FALSE	FALSE	FALSE	-	-	TRUE	TRUE	TRUE	TRUE
6:33201656:33201745:clu_114526_+	clu_114526_+	6:33201656-33201745:+	6.51716e-10	rs112554586	0.994817	-7.90839	SLC39A7	ENSG00000112473	protein_coding	FALSE	FALSE	FALSE	FALSE	FALSE	FALSE	FALSE	-	-	TRUE	TRUE	TRUE	TRUE
16:3053857:3057092:clu_78781_+	clu_78781_+	16:3053857-3057092:+	6.57865e-10	rs117271496	0.948081	7.66518	MMP25	ENSG00000008516	protein_coding	FALSE	TRUE	TRUE	FALSE	FALSE	FALSE	FALSE	ZnMc	Peptidase_M10	FALSE	FALSE	FALSE	FALSE
16:89873859:89878461:clu_83911_+	clu_83911_+	16:89873859-89878461:+	6.60361e-10	rs183596644	0.979008	-7.72451	TCF25	ENSG00000141002	protein_coding	FALSE	FALSE	TRUE	FALSE	FALSE	FALSE	FALSE	-	-	TRUE	TRUE	TRUE	TRUE
20:3149260:3159766:clu_131497_-	clu_131497_-	20:3149260-3159766:-	6.67787e-10	rs857253	0.529172	7.73252	UBOX5,FASTKD5	ENSG00000185019,ENSG00000215251	protein_coding,protein_coding	FALSE	FALSE	TRUE	FALSE	FALSE	FALSE	FALSE	-	-	TRUE	TRUE	TRUE	TRUE
14:105851781:105851908:clu_213918_-	clu_213918_-	14:105851781-105851908:-	6.72383e-10	rs139933477	0.853638	-7.94151	IGHM	ENSG00000211899	IG_C_gene	FALSE	FALSE	TRUE	FALSE	FALSE	FALSE	FALSE	-	-	FALSE	FALSE	FALSE	FALSE
16:19068878:19071928:clu_79867_+	clu_79867_+	16:19068878-19071928:+	6.74003e-10	rs11643792	0.400511	7.66679	COQ7	ENSG00000167186	protein_coding	FALSE	FALSE	TRUE	FALSE	FALSE	FALSE	FALSE	-	-	TRUE	TRUE	TRUE	TRUE
20:833951:839455:clu_3711_+	clu_3711_+	20:833951-839455:+	6.74696e-10	rs192577139	0.95509	7.66202	FAM110A	ENSG00000125898	protein_coding	FALSE	FALSE	TRUE	FALSE	FALSE	FALSE	FALSE	-	-	TRUE	TRUE	TRUE	TRUE
16:75641723:75647578:clu_11782_-	clu_11782_-	16:75641723-75647578:-	6.80249e-10	rs5030748	0.887172	-7.76762	KARS1	ENSG00000065427	protein_coding	FALSE	TRUE	TRUE	FALSE	FALSE	FALSE	FALSE	-	-	TRUE	TRUE	TRUE	TRUE
9:113178801:113180716:clu_86467_-	clu_86467_-	9:113178801-113180716:-	6.81322e-10	rs34493639	0.625615	-7.77973	FKBP15	ENSG00000119321	protein_coding	FALSE	FALSE	FALSE	FALSE	FALSE	FALSE	FALSE	-	-	FALSE	TRUE	FALSE	TRUE
16:520277:520459:clu_78023_+	clu_78023_+	16:520277-520459:+	6.8428e-10	rs12921002	0.514953	7.93649	RAB11FIP3	ENSG00000090565	protein_coding	FALSE	FALSE	FALSE	FALSE	FALSE	FALSE	FALSE	-	-	TRUE	TRUE	TRUE	TRUE
11:13376728:13378322:clu_215237_+	clu_215237_+	11:13376728-13378322:+	6.86811e-10	rs11022811	0.142579	-7.72275	ARNTL	ENSG00000133794	protein_coding	FALSE	FALSE	TRUE	FALSE	FALSE	FALSE	FALSE	-	-	TRUE	TRUE	TRUE	TRUE
17:75226157:75228998:clu_68827_+	clu_68827_+	17:75226157-75228998:+	6.95874e-10	rs1478785	0.22241	-7.70767	NUP85	ENSG00000125450	protein_coding	FALSE	FALSE	TRUE	FALSE	FALSE	FALSE	FALSE	-	-	TRUE	TRUE	TRUE	TRUE
8:132799172:132803819:clu_40750_+	clu_40750_+	8:132799172-132803819:+	7.00549e-10	rs2553600	0.68578	7.70133	PHF20L1	ENSG00000129292	protein_coding	FALSE	FALSE	TRUE	FALSE	FALSE	FALSE	FALSE	-	-	TRUE	TRUE	TRUE	TRUE
4:82857764:82863318:clu_145603_-	clu_145603_-	4:82857764-82863318:-	7.02545e-10	rs3081925	0.20355	-7.64894	SEC31A	ENSG00000138674	protein_coding	FALSE	TRUE	TRUE	FALSE	FALSE	FALSE	FALSE	-	-	TRUE	TRUE	TRUE	TRUE
17:50141373:50142111:clu_139398_-	clu_139398_-	17:50141373-50142111:-	7.0542e-10	rs62060038	0.696841	7.68975	PPP1R9B	ENSG00000108819	protein_coding	FALSE	FALSE	FALSE	FALSE	FALSE	FALSE	FALSE	-	-	FALSE	TRUE	FALSE	TRUE
12:8536205:8539217:clu_159207_-	clu_159207_-	12:8536205-8539217:-	7.1077e-10	rs7964757	0.54295	-7.64694	CLEC4E	ENSG00000166523	protein_coding	FALSE	TRUE	TRUE	FALSE	FALSE	TRUE	FALSE	C-type lectin	Lectin_C	TRUE	TRUE	TRUE	TRUE
7:1000551:1009950:clu_179286_-	clu_179286_-	7:1000551-1009950:-	7.14901e-10	rs10282584	0.592191	8.35788	C7orf50	ENSG00000146540	protein_coding	FALSE	FALSE	FALSE	FALSE	FALSE	FALSE	FALSE	-	-	TRUE	TRUE	TRUE	TRUE
22:42381086:42383734:clu_26530_-	clu_26530_-	22:42381086-42383734:-	7.16416e-10	rs7289512	0.521244	8.25695	NFAM1	ENSG00000235568	protein_coding	FALSE	FALSE	TRUE	FALSE	FALSE	FALSE	FALSE	-	-	FALSE	FALSE	FALSE	FALSE
20:32161365:32165398:clu_4727_+	clu_4727_+	20:32161365-32165398:+	7.2007e-10	rs6087848	0.454062	-7.69034	TM9SF4	ENSG00000101337	protein_coding	FALSE	TRUE	TRUE	TRUE	TRUE	TRUE	FALSE	-	EMP70	TRUE	FALSE	FALSE	TRUE
2:191678705:191678990:clu_101087_+	clu_101087_+	2:191678705-191678990:+	7.20863e-10	rs34761909	0.304855	7.81079	NABP1	ENSG00000173559	protein_coding	FALSE	FALSE	FALSE	FALSE	FALSE	FALSE	FALSE	-	-	TRUE	TRUE	TRUE	TRUE
22:38959686:38991332:clu_26065_-	clu_26065_-	22:38959686-38991332:-	7.23444e-10	rs12157810	0.734029	-7.77456	APOBEC3A (OS)	ENSG00000128383 (OS)	protein_coding	TRUE	FALSE	FALSE	FALSE	FALSE	FALSE	FALSE	-	-	FALSE	FALSE	FALSE	FALSE
9:75140932:75146683:clu_201145_+	clu_201145_+	9:75140932-75146683:+	7.27403e-10	rs34084631	0.597673	7.74581	OSTF1	ENSG00000134996	protein_coding	FALSE	FALSE	FALSE	FALSE	FALSE	FALSE	FALSE	-	-	TRUE	TRUE	TRUE	TRUE
8:143575093:143575230:clu_120635_-	clu_120635_-	8:143575093-143575230:-	7.29216e-10	rs9657360	0.19868	-7.7226	NAPRT	ENSG00000147813	protein_coding	FALSE	TRUE	TRUE	FALSE	FALSE	FALSE	FALSE	NAPRTase_C	NAPRTase_C	TRUE	TRUE	TRUE	TRUE
3:14478568:14479085:clu_103436_+	clu_103436_+	3:14478568-14479085:+	7.29782e-10	rs3821591	0.799595	7.79543	SLC6A6	ENSG00000131389	protein_coding	FALSE	FALSE	TRUE	FALSE	FALSE	FALSE	FALSE	-	-	TRUE	TRUE	TRUE	TRUE
1:151017904:151018557:clu_171234_+	clu_171234_+	1:151017904-151018557:+	7.3182e-10	rs116398299	0.934641	7.68851	PRUNE1	ENSG00000143363	protein_coding	FALSE	TRUE	TRUE	FALSE	FALSE	FALSE	FALSE	-	DHH	TRUE	TRUE	TRUE	TRUE
21:31659841:31663790:clu_46387_+	clu_46387_+	21:31659841-31663790:+	7.33237e-10	rs66899968	0.904818	-7.74738	SOD1	ENSG00000142168	protein_coding	FALSE	FALSE	TRUE	FALSE	FALSE	FALSE	FALSE	-	-	TRUE	TRUE	TRUE	TRUE
1:149788617:149790054:clu_170978_+	clu_170978_+	1:149788617-149790054:+	7.33806e-10	rs114362847	0.917162	-7.43888	FCGR1A	ENSG00000150337	protein_coding	FALSE	FALSE	FALSE	FALSE	FALSE	FALSE	FALSE	-	-	TRUE	TRUE	TRUE	TRUE
11:77842628:77855345:clu_218620_+	clu_218620_+	11:77842628-77855345:+	7.37362e-10	rs10899397	0.649417	-7.73521	AAMDC	ENSG00000087884	protein_coding	FALSE	FALSE	TRUE	FALSE	FALSE	FALSE	FALSE	-	-	TRUE	TRUE	TRUE	TRUE
18:31849739:31852446:clu_108820_-	clu_108820_-	18:31849739-31852446:-	7.37412e-10	rs1786764	0.374294	-7.68203	TRAPPC8	ENSG00000153339	protein_coding	FALSE	FALSE	FALSE	FALSE	FALSE	FALSE	FALSE	-	-	TRUE	TRUE	TRUE	TRUE
19:16148875:16152552:clu_193753_+	clu_193753_+	19:16148875-16152552:+	7.41728e-10	rs7251209	0.922173	7.84587	HSH2D	ENSG00000196684	protein_coding	FALSE	FALSE	TRUE	FALSE	FALSE	FALSE	FALSE	-	-	TRUE	TRUE	TRUE	TRUE
8:17184815:17186331:clu_38580_+	clu_38580_+	8:17184815-17186331:+	7.4262e-10	rs146950761	0.853696	8.12372	ZDHHC2	ENSG00000104219	protein_coding	FALSE	FALSE	FALSE	FALSE	FALSE	FALSE	FALSE	-	-	TRUE	TRUE	TRUE	TRUE
17:45137988:45143443:clu_66911_+	clu_66911_+	17:45137988-45143443:+	7.45095e-10	rs58346971	0.932308	-7.76978	ACBD4	ENSG00000181513	protein_coding	FALSE	TRUE	TRUE	FALSE	FALSE	FALSE	FALSE	-	-	TRUE	TRUE	TRUE	TRUE
16:89299773:89299963:clu_12271_-	clu_12271_-	16:89299773-89299963:-	7.4694e-10	rs146615414	0.955172	7.75293	ANKRD11	ENSG00000167522	protein_coding	FALSE	FALSE	TRUE	FALSE	FALSE	FALSE	FALSE	-	-	FALSE	FALSE	FALSE	FALSE
17:68433575:68434420:clu_140340_-	clu_140340_-	17:68433575-68434420:-	7.4727e-10	rs2952296	0.225751	7.7478	WIPI1	ENSG00000070540	protein_coding	FALSE	FALSE	FALSE	FALSE	FALSE	FALSE	FALSE	-	-	FALSE	TRUE	FALSE	TRUE
11:62516884:62516989:clu_123408_-	clu_123408_-	11:62516884-62516989:-	7.49704e-10	rs7951639	0.971886	7.63887	AHNAK	ENSG00000124942	protein_coding	FALSE	TRUE	TRUE	FALSE	FALSE	FALSE	FALSE	-	-	FALSE	FALSE	FALSE	FALSE
11:60922043:60922126:clu_216268_+	clu_216268_+	11:60922043-60922126:+	7.54869e-10	rs11605460	0.962182	-7.70976	TMEM109	ENSG00000110108	protein_coding	FALSE	TRUE	TRUE	TRUE	TRUE	FALSE	FALSE	-	BRI3BP	FALSE	FALSE	FALSE	FALSE
9:133155691:133155901:clu_87856_-	clu_87856_-	9:133155691-133155901:-	7.56172e-10	rs117184386	0.99435	-8.03636	AL162417.1,GBGT1	ENSG00000285245,ENSG00000148288	protein_coding,protein_coding	FALSE	FALSE	FALSE	FALSE	FALSE	FALSE	FALSE	-	-	TRUE	FALSE	FALSE	TRUE
19:58589114:58589211:clu_199662_+	clu_199662_+	19:58589114-58589211:+	7.62892e-10	rs141887102	0.816617	7.80718	CENPBD1P1,AC016629.3	ENSG00000213753,ENSG00000286104	transcribed_processed_pseudogene,lncRNA	FALSE	FALSE	FALSE	FALSE	FALSE	FALSE	FALSE	-	-	FALSE	FALSE	FALSE	FALSE
11:2297921:2299428:clu_121629_-	clu_121629_-	11:2297921-2299428:-	7.63993e-10	rs2651838	0.439524	7.66364	C11orf21	ENSG00000110665	protein_coding	FALSE	FALSE	TRUE	FALSE	FALSE	FALSE	FALSE	-	-	TRUE	TRUE	TRUE	TRUE
15:74619348:74619967:clu_111710_+	clu_111710_+	15:74619348-74619967:+	7.64261e-10	rs8041357	0.971632	7.6882	CLK3	ENSG00000179335	protein_coding	FALSE	FALSE	FALSE	FALSE	FALSE	FALSE	FALSE	-	-	TRUE	TRUE	TRUE	TRUE
1:154947195:154948247:clu_171712_+	clu_171712_+	1:154947195-154948247:+	7.67763e-10	rs79064720	0.965407	-7.68491	PBXIP1 (OS)	ENSG00000163346 (OS)	protein_coding	TRUE	FALSE	FALSE	FALSE	FALSE	FALSE	FALSE	-	-	FALSE	FALSE	FALSE	FALSE
22:31235636:31258291:clu_187740_+	clu_187740_+	22:31235636-31258291:+	7.70476e-10	rs561460098	0.980737	7.73107	LIMK2	ENSG00000182541	protein_coding	FALSE	TRUE	TRUE	FALSE	FALSE	FALSE	FALSE	LIM zinc-binding,LIM zinc-binding 1	LIM	FALSE	TRUE	FALSE	TRUE
5:179980200:180013061:clu_45725_-	clu_45725_-	5:179980200-180013061:-	7.75279e-10	rs1961582	0.715742	7.8099	RNF130	ENSG00000113269	protein_coding	FALSE	FALSE	TRUE	FALSE	FALSE	FALSE	FALSE	-	-	TRUE	TRUE	TRUE	TRUE
17:78141950:78142068:clu_69461_+	clu_69461_+	17:78141950-78142068:+	7.8026e-10	rs118166247	0.943468	7.74699	TMC8	ENSG00000167895	protein_coding	FALSE	FALSE	TRUE	FALSE	FALSE	FALSE	FALSE	-	-	FALSE	FALSE	FALSE	FALSE
3:46941065:46948138:clu_148381_-	clu_148381_-	3:46941065-46948138:-	7.81393e-10	rs4587	0.337622	-8.2	CCDC12	ENSG00000160799	protein_coding	FALSE	FALSE	FALSE	FALSE	FALSE	FALSE	FALSE	-	-	FALSE	TRUE	FALSE	TRUE
5:139476419:139478270:clu_44368_-	clu_44368_-	5:139476419-139478270:-	7.83222e-10	rs73257329	0.870292	7.57082	STING1	ENSG00000184584	protein_coding	FALSE	TRUE	TRUE	FALSE	TRUE	FALSE	FALSE	-	TMEM173	TRUE	FALSE	FALSE	TRUE
17:40034972:40035117:clu_137969_-	clu_137969_-	17:40034972-40035117:-	7.86239e-10	rs7502514	0.382893	-7.68637	MED24	ENSG00000008838	protein_coding	FALSE	FALSE	FALSE	FALSE	FALSE	FALSE	FALSE	-	-	TRUE	TRUE	TRUE	TRUE
2:130182452:130182627:clu_100022_+	clu_100022_+	2:130182452-130182627:+	7.8808e-10	rs2599940	0.652484	7.52066	MZT2B	ENSG00000152082	protein_coding	FALSE	FALSE	TRUE	FALSE	FALSE	FALSE	FALSE	-	-	TRUE	TRUE	TRUE	TRUE
13:110716008:110719229:clu_143380_+	clu_143380_+	13:110716008-110719229:+	7.89715e-10	rs9521911	0.806204	-7.70116	ING1	ENSG00000153487	protein_coding	FALSE	FALSE	FALSE	FALSE	FALSE	FALSE	FALSE	-	-	TRUE	TRUE	TRUE	TRUE
3:195864868:195864999:clu_152279_-	clu_152279_-	3:195864868-195864999:-	7.90201e-10	rs73891160	0.830211	-7.73677	TNK2	ENSG00000061938	protein_coding	FALSE	FALSE	FALSE	FALSE	FALSE	FALSE	FALSE	-	-	FALSE	FALSE	FALSE	FALSE
7:142096415:142097593:clu_184288_-	clu_184288_-	7:142096415-142097593:-	7.90802e-10	rs62479376	0.676133	-7.58069	MGAM (OS)	ENSG00000257335 (OS)	protein_coding	TRUE	FALSE	FALSE	FALSE	FALSE	FALSE	FALSE	-	-	FALSE	FALSE	FALSE	FALSE
12:53200446:53207202:clu_160742_-	clu_160742_-	12:53200446-53207202:-	7.91091e-10	rs144192329	0.974885	-7.69344	ITGB7	ENSG00000139626	protein_coding	FALSE	FALSE	TRUE	FALSE	FALSE	FALSE	FALSE	-	-	TRUE	TRUE	TRUE	TRUE
6:33007215:33007354:clu_20685_-	clu_20685_-	6:33007215-33007354:-	7.92198e-10	rs399604	0.571882	7.97394	HLA-DOA	ENSG00000204252	protein_coding	FALSE	TRUE	TRUE	FALSE	FALSE	TRUE	FALSE	Ig-like,Ig-like C1-type	C1-set	TRUE	TRUE	TRUE	TRUE
11:61848284:61857011:clu_216392_+	clu_216392_+	11:61848284-61857011:+	7.93232e-10	rs61896141	0.818051	7.89733	FADS2	ENSG00000134824	protein_coding	FALSE	FALSE	TRUE	FALSE	FALSE	FALSE	FALSE	-	-	TRUE	TRUE	TRUE	TRUE
1:161510956:161513895:clu_172482_+	clu_172482_+	1:161510956-161513895:+	7.97414e-10	rs10494360	0.882687	-7.70865	FCGR2A	ENSG00000143226	protein_coding	FALSE	FALSE	TRUE	FALSE	FALSE	FALSE	FALSE	-	-	TRUE	TRUE	TRUE	TRUE
1:46585974:46594113:clu_31603_-	clu_31603_-	1:46585974-46594113:-	7.97545e-10	rs61783120	0.982582	-7.67746	MKNK1	ENSG00000079277	protein_coding	FALSE	FALSE	TRUE	FALSE	FALSE	FALSE	FALSE	-	-	TRUE	TRUE	TRUE	TRUE
7:43988247:43990095:clu_180554_-	clu_180554_-	7:43988247-43990095:-	8.03472e-10	rs76690718	0.896149	7.60996	POLR2J4,AC004951.4,AC004951.2	ENSG00000214783,ENSG00000273432,ENSG00000239556	lncRNA,lncRNA,transcribed_unprocessed_pseudogene	FALSE	FALSE	FALSE	FALSE	FALSE	FALSE	FALSE	-	-	TRUE	TRUE	TRUE	TRUE
1:117929782:117933288:clu_170265_+	clu_170265_+	1:117929782-117933288:+	8.03657e-10	rs12126576	0.962556	7.77813	WDR3	ENSG00000065183	protein_coding	FALSE	FALSE	TRUE	FALSE	FALSE	FALSE	FALSE	-	-	TRUE	TRUE	TRUE	TRUE
5:140700478:140700819:clu_129909_+	clu_129909_+	5:140700478-140700819:+	8.06069e-10	rs2530242	0.558942	-7.82387	ZMAT2	ENSG00000146007	protein_coding	FALSE	FALSE	FALSE	FALSE	FALSE	FALSE	FALSE	-	-	TRUE	TRUE	TRUE	TRUE
9:91214425:91216059:clu_85833_-	clu_85833_-	9:91214425-91216059:-	8.06494e-10	rs10820843	0.833977	-7.66544	AUH	ENSG00000148090	protein_coding	FALSE	FALSE	FALSE	FALSE	FALSE	FALSE	FALSE	-	-	TRUE	TRUE	TRUE	TRUE
1:151400845:151401269:clu_171395_+	clu_171395_+	1:151400845-151401269:+	8.08362e-10	rs550552322	0.830801	-7.6882	PSMB4	ENSG00000159377	protein_coding	FALSE	TRUE	TRUE	FALSE	FALSE	FALSE	FALSE	-	Proteasome	TRUE	FALSE	FALSE	TRUE
3:124873531:124886931:clu_150566_-	clu_150566_-	3:124873531-124886931:-	8.10675e-10	rs200024716	0.978105	-7.86874	ITGB5	ENSG00000082781	protein_coding	FALSE	FALSE	TRUE	FALSE	FALSE	FALSE	FALSE	-	-	TRUE	TRUE	TRUE	TRUE
1:161506007:161506334:clu_172480_+	clu_172480_+	1:161506007-161506334:+	8.12066e-10	rs11464104	0.880677	7.69616	FCGR2A	ENSG00000143226	protein_coding	FALSE	FALSE	TRUE	FALSE	FALSE	FALSE	FALSE	-	-	TRUE	TRUE	TRUE	TRUE
12:28225861:28257202:clu_58302_+	clu_58302_+	12:28225861-28257202:+	8.13097e-10	rs17433953	0.873486	-7.83543	CCDC91	ENSG00000123106	protein_coding	FALSE	FALSE	TRUE	FALSE	FALSE	FALSE	FALSE	-	-	TRUE	TRUE	TRUE	TRUE
11:106059109:106077312:clu_125864_-	clu_125864_-	11:106059109-106077312:-	8.1416e-10	rs1047636	0.808018	-7.60378	KBTBD3	ENSG00000182359	protein_coding	FALSE	FALSE	TRUE	FALSE	FALSE	FALSE	FALSE	-	-	TRUE	TRUE	TRUE	TRUE
17:49226758:49230577:clu_139308_-	clu_139308_-	17:49226758-49230577:-	8.15034e-10	rs78875677	0.989939	7.65149	PHOSPHO1	ENSG00000173868	protein_coding	FALSE	FALSE	TRUE	FALSE	FALSE	FALSE	FALSE	-	-	TRUE	TRUE	TRUE	TRUE
16:28496111:28496166:clu_80551_+	clu_80551_+	16:28496111-28496166:+	8.22391e-10	rs149271	0.606855	-7.55473	APOBR	ENSG00000184730	protein_coding	FALSE	TRUE	TRUE	FALSE	FALSE	FALSE	FALSE	-	-	FALSE	FALSE	FALSE	FALSE
4:165219722:165219934:clu_95863_+	clu_95863_+	4:165219722-165219934:+	8.23611e-10	rs114597618	0.929382	-7.77998	KLHL2	ENSG00000109466	protein_coding	FALSE	FALSE	FALSE	FALSE	FALSE	FALSE	FALSE	-	-	TRUE	TRUE	TRUE	TRUE
19:899495:899601:clu_47436_-	clu_47436_-	19:899495-899601:-	8.24579e-10	rs2965285	0.89968	-7.76746	R3HDM4	ENSG00000198858	protein_coding	FALSE	FALSE	FALSE	FALSE	FALSE	FALSE	FALSE	-	-	TRUE	TRUE	TRUE	TRUE
7:101092621:101092756:clu_156497_+	clu_156497_+	7:101092621-101092756:+	8.32529e-10	rs140316474	0.978431	-7.70072	TRIM56	ENSG00000169871	protein_coding	FALSE	FALSE	TRUE	FALSE	FALSE	FALSE	FALSE	-	-	FALSE	FALSE	FALSE	FALSE
22:26717459:26774156:clu_187461_+	clu_187461_+	22:26717459-26774156:+	8.3456e-10	rs5752392	0.850892	-7.72392	MIATNB	ENSG00000244625	lncRNA	FALSE	FALSE	TRUE	FALSE	FALSE	FALSE	FALSE	-	-	TRUE	TRUE	TRUE	TRUE
11:76659652:76662656:clu_218553_+	clu_218553_+	11:76659652-76662656:+	8.40203e-10	rs2155218	0.487773	8.11238	AP001189.1	ENSG00000236304	lncRNA	FALSE	FALSE	TRUE	FALSE	FALSE	FALSE	FALSE	-	-	FALSE	FALSE	FALSE	FALSE
17:8289414:8289813:clu_64266_+	clu_64266_+	17:8289414-8289813:+	8.40738e-10	17_8271934_C_CAAAA	0.98316	-7.64221	RANGRF	ENSG00000108961	protein_coding	FALSE	TRUE	TRUE	FALSE	FALSE	FALSE	FALSE	-	Mog1	TRUE	TRUE	TRUE	TRUE
16:90169503:90170136:clu_12491_-	clu_12491_-	16:90169503-90170136:-	8.43389e-10	rs12925933	0.31921	7.9064	FAM157C (OS)	ENSG00000260528 (OS)	lncRNA	TRUE	FALSE	FALSE	FALSE	FALSE	FALSE	FALSE	-	-	FALSE	FALSE	FALSE	FALSE
10:79668452:79766271:clu_177481_-	clu_177481_-	10:79668452-79766271:-	8.4449e-10	rs17886395	0.867644	-8.16742	NUTM2B-AS1	ENSG00000225484	lncRNA	FALSE	FALSE	TRUE	FALSE	FALSE	FALSE	FALSE	-	-	TRUE	TRUE	TRUE	TRUE
14:94378544:94379497:clu_76898_+	clu_76898_+	14:94378544-94379497:+	8.48391e-10	rs2896268	0.5123	7.84388	SERPINA1 (OS)	ENSG00000197249 (OS)	protein_coding	TRUE	FALSE	FALSE	FALSE	FALSE	FALSE	FALSE	-	-	FALSE	FALSE	FALSE	FALSE
12:52675419:52675570:clu_59255_+	clu_59255_+	12:52675419-52675570:+	8.60325e-10	12_52679687_C_CA	0.523303	7.69592	KRT1 (OS)	ENSG00000167768 (OS)	protein_coding	TRUE	FALSE	FALSE	FALSE	FALSE	FALSE	FALSE	-	-	FALSE	FALSE	FALSE	FALSE
3:190629498:190644248:clu_107793_+	clu_107793_+	3:190629498-190644248:+	8.76603e-10	rs6444442	0.15701	-7.80423	IL1RAP	ENSG00000196083	protein_coding	FALSE	TRUE	TRUE	FALSE	FALSE	TRUE	FALSE	-	-	TRUE	TRUE	TRUE	TRUE
9:33025383:33026475:clu_200116_+	clu_200116_+	9:33025383-33026475:+	8.76994e-10	rs112585447	0.969809	-7.60838	DNAJA1	ENSG00000086061	protein_coding	FALSE	FALSE	FALSE	FALSE	FALSE	FALSE	FALSE	-	-	TRUE	TRUE	TRUE	TRUE
9:96458541:96465337:clu_201693_+	clu_201693_+	9:96458541-96465337:+	8.84068e-10	rs10570859	0.808047	-7.61066	HABP4	ENSG00000130956	protein_coding	FALSE	FALSE	FALSE	FALSE	FALSE	FALSE	FALSE	-	-	TRUE	TRUE	TRUE	TRUE
9:39140067:39140519:clu_85007_-	clu_85007_-	9:39140067-39140519:-	8.84178e-10	rs7855742	0.799935	7.59455	CNTNAP3	ENSG00000106714	protein_coding	FALSE	FALSE	FALSE	FALSE	FALSE	FALSE	FALSE	-	-	TRUE	TRUE	TRUE	TRUE
16:69320769:69321051:clu_82827_+	clu_82827_+	16:69320769-69321051:+	8.87809e-10	rs2062547	0.668295	-7.64824	AC026464.4,VPS4A	ENSG00000260914,ENSG00000132612	protein_coding,protein_coding	FALSE	FALSE	TRUE	FALSE	FALSE	FALSE	FALSE	-	-	TRUE	TRUE	TRUE	TRUE
16:50712373:50719925:clu_81954_+	clu_81954_+	16:50712373-50719925:+	8.91852e-10	rs1981760	0.281164	-7.59067	NOD2	ENSG00000167207	protein_coding	FALSE	TRUE	TRUE	FALSE	FALSE	FALSE	FALSE	-	-	TRUE	TRUE	TRUE	TRUE
8:143983437:143983702:clu_120715_-	clu_120715_-	8:143983437-143983702:-	8.92968e-10	rs67714660	0.563717	7.62056	PARP10	ENSG00000178685	protein_coding	FALSE	TRUE	TRUE	FALSE	FALSE	FALSE	FALSE	-	-	FALSE	FALSE	FALSE	FALSE
6:32848092:32848652:clu_20549_-	clu_20549_-	6:32848092-32848652:-	8.95599e-10	rs59654450	0.970302	-7.99589	TAP1	ENSG00000168394	protein_coding	FALSE	FALSE	TRUE	FALSE	FALSE	FALSE	FALSE	-	-	TRUE	TRUE	TRUE	TRUE
5:94649597:94651706:clu_128871_+	clu_128871_+	5:94649597-94651706:+	9.00612e-10	rs10684163	0.78678	-7.70223	SLF1	ENSG00000133302	protein_coding	FALSE	TRUE	TRUE	FALSE	FALSE	FALSE	FALSE	-	-	TRUE	FALSE	FALSE	TRUE
16:537298:546817:clu_78000_+	clu_78000_+	16:537298-546817:+	9.0165e-10	rs111814655	0.895378	7.79967	CAPN15	ENSG00000103326	protein_coding	FALSE	TRUE	TRUE	FALSE	FALSE	FALSE	FALSE	-	-	FALSE	TRUE	FALSE	TRUE
7:22150218:22151487:clu_153459_+	clu_153459_+	7:22150218-22151487:+	9.02681e-10	rs7782218	0.873168	-7.72583	RAPGEF5 (OS)	ENSG00000136237 (OS)	protein_coding	TRUE	FALSE	FALSE	FALSE	FALSE	FALSE	FALSE	-	-	FALSE	FALSE	FALSE	FALSE
3:194666572:194670009:clu_152172_-	clu_152172_-	3:194666572-194670009:-	9.02681e-10	rs4417812	0.475191	7.77143	LSG1	ENSG00000041802	protein_coding	FALSE	FALSE	FALSE	FALSE	FALSE	FALSE	FALSE	-	-	TRUE	TRUE	TRUE	TRUE
20:34076815:34077039:clu_4824_+	clu_4824_+	20:34076815-34077039:+	9.02804e-10	rs6088361	0.354483	7.61159	RALY	ENSG00000125970	protein_coding	FALSE	TRUE	TRUE	FALSE	FALSE	FALSE	FALSE	-	-	TRUE	FALSE	FALSE	TRUE
2:85577649:85579009:clu_98646_+	clu_98646_+	2:85577649-85579009:+	9.03084e-10	rs12714147	0.828102	-7.69771	VAMP8	ENSG00000118640	protein_coding	FALSE	FALSE	FALSE	FALSE	FALSE	FALSE	FALSE	-	-	TRUE	TRUE	TRUE	TRUE
3:196470159:196470385:clu_152425_-	clu_152425_-	3:196470159-196470385:-	9.14767e-10	rs56233974	0.912233	-7.71406	RNF168	ENSG00000163961	protein_coding	FALSE	FALSE	TRUE	FALSE	FALSE	FALSE	FALSE	-	-	FALSE	FALSE	FALSE	FALSE
11:117206798:117207654:clu_126157_-	clu_126157_-	11:117206798-117207654:-	9.15651e-10	rs10892082	0.10091	-7.93241	PCSK7	ENSG00000160613	protein_coding	FALSE	TRUE	TRUE	FALSE	FALSE	TRUE	FALSE	P/Homo B	P_proprotein	TRUE	TRUE	TRUE	TRUE
2:201164052:201167154:clu_101256_+	clu_101256_+	2:201164052-201167154:+	9.18677e-10	rs9277311	0.488325	-7.67115	CFLAR	ENSG00000003402	protein_coding	FALSE	FALSE	TRUE	FALSE	FALSE	FALSE	FALSE	-	-	FALSE	FALSE	FALSE	FALSE
8:144496718:144497207:clu_121068_-	clu_121068_-	8:144496718-144497207:-	9.19229e-10	rs59209733	0.535324	7.66276	AC084125.2	ENSG00000255182	lncRNA	FALSE	FALSE	TRUE	FALSE	FALSE	FALSE	FALSE	-	-	FALSE	FALSE	FALSE	FALSE
1:20886371:20892619:clu_29377_-	clu_29377_-	1:20886371-20892619:-	9.2332e-10	rs10753509	0.386378	-7.6441	EIF4G3	ENSG00000075151	protein_coding	FALSE	FALSE	FALSE	FALSE	FALSE	FALSE	FALSE	-	-	TRUE	TRUE	TRUE	TRUE
5:175960132:175961051:clu_45235_-	clu_45235_-	5:175960132-175961051:-	9.24795e-10	rs2241355	0.535521	7.60439	THOC3	ENSG00000051596	protein_coding	FALSE	TRUE	TRUE	FALSE	FALSE	FALSE	FALSE	WD_REPEATS_REGION	ANAPC4_WD40	TRUE	TRUE	TRUE	TRUE
16:70516040:70517626:clu_11489_-	clu_11489_-	16:70516040-70517626:-	9.27493e-10	rs11643344	0.647115	-7.6467	COG4	ENSG00000103051	protein_coding	FALSE	FALSE	FALSE	FALSE	FALSE	FALSE	FALSE	-	-	TRUE	TRUE	TRUE	TRUE
11:834591:836063:clu_214590_+	clu_214590_+	11:834591-836063:+	9.29858e-10	rs534426906	0.252976	7.70728	CD151	ENSG00000177697	protein_coding	FALSE	FALSE	TRUE	FALSE	FALSE	FALSE	FALSE	-	-	TRUE	TRUE	TRUE	TRUE
10:11852215:11866531:clu_88963_+	clu_88963_+	10:11852215-11866531:+	9.33546e-10	rs11593377	0.799408	-7.715	PROSER2	ENSG00000148426	protein_coding	FALSE	FALSE	TRUE	FALSE	FALSE	FALSE	FALSE	-	-	TRUE	TRUE	TRUE	TRUE
12:54293381:54295135:clu_160828_-	clu_160828_-	12:54293381-54295135:-	9.35122e-10	rs35979828	0.932931	-7.60944	NFE2	ENSG00000123405	protein_coding	FALSE	FALSE	FALSE	FALSE	FALSE	FALSE	FALSE	-	-	TRUE	TRUE	TRUE	TRUE
17:45217403:45220268:clu_138695_-	clu_138695_-	17:45217403-45220268:-	9.42035e-10	rs11574831	0.878742	-7.82263	AC008105.3	ENSG00000267121	lncRNA	FALSE	FALSE	TRUE	FALSE	FALSE	FALSE	FALSE	-	-	TRUE	FALSE	FALSE	TRUE
10:71750575:71750737:clu_90577_+	clu_90577_+	10:71750575-71750737:+	9.46137e-10	rs74649893	0.922857	-7.76662	CDH23	ENSG00000107736	protein_coding	FALSE	FALSE	FALSE	FALSE	FALSE	FALSE	FALSE	-	-	FALSE	FALSE	FALSE	FALSE
19:57850561:57876916:clu_56896_-	clu_56896_-	19:57850561-57876916:-	9.50767e-10	rs7253661	0.7	7.65901	ZNF814	ENSG00000204514	protein_coding	FALSE	TRUE	TRUE	FALSE	FALSE	FALSE	FALSE	C2H2-type,C2H2-type 1; degenerate,C2H2-type 10,C2H2-type 11,C2H2-type 12,C2H2-type 13,C2H2-type 14,C2H2-type 15,C2H2-type 16,C2H2-type 17,C2H2-type 18,C2H2-type 19,C2H2-type 2,C2H2-type 20,C2H2-type 21,C2H2-type 22,C2H2-type 23,C2H2-type 3,C2H2-type 4,C2H2-type 5,C2H2-type 6,C2H2-type 7,C2H2-type 8,C2H2-type 9,KRAB	KRAB,zf-C2H2,zf-C2H2_4,zf-C2H2_6,zf-met	TRUE	TRUE	TRUE	TRUE
15:75043536:75044386:clu_111765_+	clu_111765_+	15:75043536-75044386:+	9.60654e-10	rs17422130	0.957001	-7.53473	PPCDC	ENSG00000138621	protein_coding	FALSE	FALSE	TRUE	FALSE	FALSE	FALSE	FALSE	-	-	TRUE	TRUE	TRUE	TRUE
20:6031370:6032012:clu_4124_+	clu_4124_+	20:6031370-6032012:+	9.60754e-10	rs73603034	0.882692	-7.64471	AL035461.4,CRLS1	ENSG00000286235,ENSG00000088766	protein_coding,protein_coding	FALSE	FALSE	FALSE	FALSE	FALSE	FALSE	FALSE	-	-	TRUE	TRUE	TRUE	TRUE
1:169541075:169541184:clu_35843_-	clu_35843_-	1:169541075-169541184:-	9.72453e-10	rs1800594	0.669314	7.65943	F5	ENSG00000198734	protein_coding	FALSE	TRUE	TRUE	FALSE	FALSE	FALSE	FALSE	-	LSPR	FALSE	FALSE	FALSE	FALSE
15:41842591:41843126:clu_110424_+	clu_110424_+	15:41842591-41843126:+	9.76136e-10	rs11634840	0.198873	7.59518	JMJD7-PLA2G4B,PLA2G4B	ENSG00000168970,ENSG00000243708	protein_coding,protein_coding	FALSE	FALSE	TRUE	FALSE	FALSE	FALSE	FALSE	-	-	TRUE	TRUE	TRUE	TRUE
17:4718023:4718612:clu_135190_-	clu_135190_-	17:4718023-4718612:-	9.77424e-10	rs35741745	0.766278	7.76356	ARRB2 (OS)	ENSG00000141480 (OS)	protein_coding	TRUE	FALSE	FALSE	FALSE	FALSE	FALSE	FALSE	-	-	FALSE	FALSE	FALSE	FALSE
9:127874649:127877623:clu_86966_-	clu_86966_-	9:127874649-127877623:-	9.78123e-10	rs10819317	0.827871	-7.6883	AK1,AL157935.3	ENSG00000106992,ENSG00000257524	protein_coding,protein_coding	FALSE	FALSE	TRUE	FALSE	FALSE	FALSE	FALSE	-	-	TRUE	TRUE	TRUE	TRUE
3:15269877:15271601:clu_147621_-	clu_147621_-	3:15269877-15271601:-	9.87946e-10	rs76671517	0.937663	-7.78149	SH3BP5	ENSG00000131370	protein_coding	FALSE	FALSE	FALSE	FALSE	FALSE	FALSE	FALSE	-	-	TRUE	TRUE	TRUE	TRUE
17:7243941:7244132:clu_135583_-	clu_135583_-	17:7243941-7244132:-	9.88093e-10	rs145660663	0.608353	-8.83348	AC120057.2,CTDNEP1	ENSG00000262526,ENSG00000175826	protein_coding,protein_coding	FALSE	FALSE	TRUE	FALSE	FALSE	FALSE	FALSE	-	-	FALSE	FALSE	FALSE	FALSE
7:74093299:74096622:clu_155053_+	clu_155053_+	7:74093299-74096622:+	9.94535e-10	rs11773282	0.787872	-7.66821	LIMK1	ENSG00000106683	protein_coding	FALSE	FALSE	TRUE	FALSE	FALSE	FALSE	FALSE	-	-	TRUE	TRUE	TRUE	TRUE
2:24265092:24270671:clu_204627_-	clu_204627_-	2:24265092-24270671:-	9.96506e-10	rs377334103	0.986064	7.58495	ITSN2	ENSG00000198399	protein_coding	FALSE	FALSE	FALSE	FALSE	FALSE	FALSE	FALSE	-	-	TRUE	FALSE	FALSE	TRUE
7:102488598:102489062:clu_183063_-	clu_183063_-	7:102488598-102489062:-	9.97628e-10	rs2539336	0.853955	-7.61535	RASA4B	ENSG00000170667	protein_coding	FALSE	FALSE	FALSE	FALSE	FALSE	FALSE	FALSE	-	-	TRUE	TRUE	TRUE	TRUE
8:23437258:23439749:clu_118523_-	clu_118523_-	8:23437258-23439749:-	1.0001e-09	rs10543454	0.741294	-7.71254	ENTPD4	ENSG00000197217	protein_coding	FALSE	FALSE	FALSE	FALSE	FALSE	FALSE	FALSE	-	-	TRUE	TRUE	TRUE	TRUE
2:85318723:85324915:clu_206479_-	clu_206479_-	2:85318723-85324915:-	1.00417e-09	rs3637	0.62957	-7.78741	TGOLN2	ENSG00000152291	protein_coding	FALSE	TRUE	TRUE	FALSE	TRUE	FALSE	FALSE	-	KCT2	TRUE	FALSE	FALSE	TRUE
14:94111773:94114851:clu_76886_+	clu_76886_+	14:94111773-94114851:+	1.00496e-09	rs2402407	0.60102	7.61659	IFI27	ENSG00000165949	protein_coding	FALSE	FALSE	TRUE	FALSE	FALSE	FALSE	FALSE	-	-	TRUE	TRUE	TRUE	TRUE
5:140552184:140557147:clu_44419_-	clu_44419_-	5:140552184-140557147:-	1.00522e-09	rs10042299	0.541239	-7.54322	SRA1	ENSG00000213523	protein_coding	FALSE	FALSE	FALSE	FALSE	FALSE	FALSE	FALSE	-	-	TRUE	TRUE	TRUE	TRUE
9:127450804:127451050:clu_202590_+	clu_202590_+	9:127450804-127451050:+	1.00659e-09	rs2243608	0.413852	7.77828	RPL12 (OS)	ENSG00000197958 (OS)	protein_coding	TRUE	FALSE	FALSE	FALSE	FALSE	FALSE	FALSE	-	-	FALSE	FALSE	FALSE	FALSE
8:125936333:125945933:clu_120239_-	clu_120239_-	8:125936333-125945933:-	1.00996e-09	rs62522824	0.945092	-7.63849	LINC00861	ENSG00000245164	lncRNA	FALSE	FALSE	TRUE	FALSE	FALSE	FALSE	FALSE	-	-	TRUE	TRUE	TRUE	TRUE
9:97910616:97913401:clu_86119_-	clu_86119_-	9:97910616-97913401:-	1.01265e-09	rs10984297	0.741047	7.68692	TRMO	ENSG00000136932	protein_coding	FALSE	TRUE	TRUE	FALSE	FALSE	FALSE	FALSE	TsaA-like	TrmO	TRUE	TRUE	TRUE	TRUE
7:36895017:37013299:clu_180401_-	clu_180401_-	7:36895017-37013299:-	1.01311e-09	rs2052684	0.799478	-7.74122	ELMO1	ENSG00000155849	protein_coding	FALSE	FALSE	TRUE	FALSE	FALSE	FALSE	FALSE	-	-	TRUE	TRUE	TRUE	TRUE
7:5190493:5199576:clu_153030_+	clu_153030_+	7:5190493-5199576:+	1.01638e-09	rs4724450	0.0589917	7.70465	WIPI2	ENSG00000157954	protein_coding	FALSE	TRUE	TRUE	FALSE	FALSE	FALSE	FALSE	-	-	TRUE	TRUE	TRUE	TRUE
1:117034134:117036199:clu_170235_+	clu_170235_+	1:117034134-117036199:+	1.01771e-09	rs34049179	0.960713	-7.6055	CD101	ENSG00000134256	protein_coding	FALSE	FALSE	TRUE	FALSE	FALSE	FALSE	FALSE	-	-	TRUE	TRUE	TRUE	TRUE
3:124660973:124661851:clu_106324_+	clu_106324_+	3:124660973-124661851:+	1.02191e-09	rs11372663	0.399892	7.67834	KALRN	ENSG00000160145	protein_coding	FALSE	FALSE	FALSE	FALSE	FALSE	FALSE	FALSE	-	-	TRUE	TRUE	TRUE	TRUE
5:141573706:141573995:clu_44505_-	clu_44505_-	5:141573706-141573995:-	1.02505e-09	rs115689811	0.973337	7.65043	DIAPH1	ENSG00000131504	protein_coding	FALSE	TRUE	TRUE	FALSE	FALSE	FALSE	FALSE	FH1	Drf_FH1	FALSE	FALSE	FALSE	FALSE
18:14227760:14232525:clu_12887_+	clu_12887_+	18:14227760-14232525:+	1.03414e-09	rs28581920	0.748845	-7.64599	ANKRD20A5P,AP005212.4	ENSG00000186481,ENSG00000283294	transcribed_unprocessed_pseudogene,lncRNA	FALSE	FALSE	FALSE	FALSE	FALSE	FALSE	FALSE	-	-	TRUE	TRUE	TRUE	TRUE
13:114291792:114298840:clu_18760_-	clu_18760_-	13:114291792-114298840:-	1.0361e-09	rs113883621	0.929119	7.58231	UPF3A (OS)	ENSG00000169062 (OS)	protein_coding	TRUE	FALSE	FALSE	FALSE	FALSE	FALSE	FALSE	-	-	FALSE	FALSE	FALSE	FALSE
14:94382841:94382987:clu_213359_-	clu_213359_-	14:94382841-94382987:-	1.03756e-09	rs709932	0.84172	-7.74767	SERPINA1	ENSG00000197249	protein_coding	FALSE	TRUE	TRUE	FALSE	FALSE	FALSE	FALSE	SERPIN	Serpin	FALSE	FALSE	FALSE	FALSE
3:122325358:122337547:clu_106228_+	clu_106228_+	3:122325358-122337547:+	1.03807e-09	rs7631500	0.417149	-7.71749	CSTA	ENSG00000121552	protein_coding	FALSE	FALSE	FALSE	FALSE	FALSE	FALSE	FALSE	-	-	TRUE	TRUE	TRUE	TRUE
8:141141324:141142300:clu_40848_+	clu_40848_+	8:141141324-141142300:+	1.03818e-09	rs2304281	0.810985	7.67349	DENND3	ENSG00000105339	protein_coding	FALSE	TRUE	TRUE	FALSE	FALSE	FALSE	FALSE	uDENN,UDENN	DENN	TRUE	TRUE	TRUE	TRUE
9:77718131:77718598:clu_85558_-	clu_85558_-	9:77718131-77718598:-	1.04038e-09	rs3858119	0.294677	7.71911	GNAQ	ENSG00000156052	protein_coding	FALSE	FALSE	TRUE	FALSE	FALSE	FALSE	FALSE	-	-	FALSE	FALSE	FALSE	FALSE
12:6448150:6448640:clu_158852_-	clu_158852_-	12:6448150-6448640:-	1.04191e-09	rs1045452	0.287668	-7.57901	CD27-AS1	ENSG00000215039	lncRNA	FALSE	FALSE	FALSE	FALSE	FALSE	FALSE	FALSE	-	-	TRUE	TRUE	TRUE	TRUE
2:70182935:70190918:clu_206115_-	clu_206115_-	2:70182935-70190918:-	1.04211e-09	rs112833123	0.938381	-7.6049	C2orf42	ENSG00000115998	protein_coding	FALSE	FALSE	TRUE	FALSE	FALSE	FALSE	FALSE	-	-	TRUE	TRUE	TRUE	TRUE
19:3053335:3053454:clu_190631_+	clu_190631_+	19:3053335-3053454:+	1.04591e-09	rs415945	0.941302	7.58833	AC005944.1	ENSG00000267469	lncRNA	FALSE	FALSE	FALSE	FALSE	FALSE	FALSE	FALSE	-	-	TRUE	FALSE	FALSE	TRUE
12:10213219:10213836:clu_57937_+	clu_57937_+	12:10213219-10213836:+	1.0491e-09	rs7306361	0.228388	-7.63368	GABARAPL1	ENSG00000139112	protein_coding	FALSE	FALSE	TRUE	FALSE	FALSE	FALSE	FALSE	-	-	TRUE	TRUE	TRUE	TRUE
7:114979781:115015688:clu_157077_+	clu_157077_+	7:114979781-115015688:+	1.04911e-09	rs35906165	0.889972	-7.70002	MDFIC	ENSG00000135272	protein_coding	FALSE	TRUE	TRUE	FALSE	FALSE	FALSE	FALSE	MDFI	MDFI	TRUE	TRUE	TRUE	TRUE
11:76659694:76662637:clu_218552_+	clu_218552_+	11:76659694-76662637:+	1.05348e-09	rs2155218	0.487773	-7.63287	AP001189.1	ENSG00000236304	lncRNA	FALSE	FALSE	TRUE	FALSE	FALSE	FALSE	FALSE	-	-	TRUE	FALSE	FALSE	TRUE
15:55319413:55327531:clu_110953_+	clu_110953_+	15:55319413-55327531:+	1.05393e-09	rs139459967	0.936215	7.73188	PIGB	ENSG00000069943	protein_coding	FALSE	TRUE	TRUE	TRUE	FALSE	FALSE	FALSE	-	Glyco_transf_22	TRUE	TRUE	TRUE	TRUE
11:60922072:60922126:clu_216268_+	clu_216268_+	11:60922072-60922126:+	1.05573e-09	rs11605460	0.962182	7.73479	TMEM109	ENSG00000110108	protein_coding	FALSE	TRUE	TRUE	FALSE	TRUE	FALSE	FALSE	-	BRI3BP	FALSE	FALSE	FALSE	FALSE
12:109088512:109090009:clu_162509_-	clu_162509_-	12:109088512-109090009:-	1.05831e-09	rs76283368	0.914454	-7.70016	ALKBH2	ENSG00000189046	protein_coding	FALSE	TRUE	TRUE	FALSE	FALSE	FALSE	FALSE	Fe2OG dioxygenase	2OG-FeII_Oxy_2	TRUE	TRUE	TRUE	TRUE
3:15560897:15563358:clu_147636_-	clu_147636_-	3:15560897-15563358:-	1.0633e-09	rs77291680	0.967634	7.74435	HACL1	ENSG00000131373	protein_coding	FALSE	FALSE	FALSE	FALSE	FALSE	FALSE	FALSE	-	-	TRUE	TRUE	TRUE	TRUE
20:63941208:63941383:clu_134101_-	clu_134101_-	20:63941208-63941383:-	1.06877e-09	rs75028039	0.963955	-7.70854	UCKL1	ENSG00000198276	protein_coding	FALSE	FALSE	TRUE	FALSE	FALSE	FALSE	FALSE	-	-	FALSE	TRUE	FALSE	TRUE
12:124912655:124912835:clu_163886_-	clu_163886_-	12:124912655-124912835:-	1.07705e-09	rs7955540	0.867215	7.57213	UBC	ENSG00000150991	protein_coding	FALSE	TRUE	TRUE	FALSE	FALSE	FALSE	FALSE	Ubiquitin-like,Ubiquitin-like 2,Ubiquitin-like 5	Rad60-SLD,ubiquitin,Ubiquitin_2	FALSE	FALSE	FALSE	FALSE
7:158871562:158876632:clu_158497_+	clu_158497_+	7:158871562-158876632:+	1.08244e-09	rs7803188	0.955788	-8.19367	WDR60	ENSG00000126870	protein_coding	FALSE	TRUE	TRUE	FALSE	FALSE	FALSE	FALSE	-	-	TRUE	FALSE	FALSE	TRUE
8:95035576:95041570:clu_40143_+	clu_40143_+	8:95035576-95041570:+	1.08292e-09	rs10100089	0.871578	7.71552	NDUFAF6	ENSG00000156170	protein_coding	FALSE	FALSE	TRUE	FALSE	FALSE	FALSE	FALSE	-	-	TRUE	TRUE	TRUE	TRUE
14:24210768:24211411:clu_211209_-	clu_211209_-	14:24210768-24211411:-	1.08375e-09	rs12880466	0.863471	7.68067	AL136295.1,CHMP4A,AL096870.2	ENSG00000254692,ENSG00000254505,ENSG00000260669	protein_coding,protein_coding,lncRNA	FALSE	FALSE	TRUE	FALSE	FALSE	FALSE	FALSE	-	-	TRUE	TRUE	TRUE	TRUE
15:82986561:82987336:clu_112155_+	clu_112155_+	15:82986561-82987336:+	1.0864e-09	rs111624646	0.936125	-7.68593	RAMAC,AC022558.2	ENSG00000169612,ENSG00000259805	protein_coding,lncRNA	FALSE	FALSE	FALSE	FALSE	FALSE	FALSE	FALSE	-	-	FALSE	TRUE	FALSE	TRUE
12:96003064:96006314:clu_162121_-	clu_162121_-	12:96003064-96006314:-	1.09172e-09	rs3759215	0.928112	-7.62263	LTA4H	ENSG00000111144	protein_coding	FALSE	TRUE	TRUE	FALSE	FALSE	FALSE	FALSE	Leuk-A4-hydro_C	Leuk-A4-hydro_C	TRUE	TRUE	TRUE	TRUE
17:8890126:8890738:clu_135951_-	clu_135951_-	17:8890126-8890738:-	1.09402e-09	rs34049675	0.687758	-7.60766	PIK3R5	ENSG00000141506	protein_coding	FALSE	FALSE	FALSE	FALSE	FALSE	FALSE	FALSE	-	-	TRUE	TRUE	TRUE	TRUE
12:132581117:132581439:clu_62607_+	clu_62607_+	12:132581117-132581439:+	1.09624e-09	rs3833799	0.882391	-7.67785	FBRSL1	ENSG00000112787	protein_coding	FALSE	FALSE	FALSE	FALSE	FALSE	FALSE	FALSE	-	-	FALSE	TRUE	FALSE	TRUE
1:247860712:247862575:clu_38152_-	clu_38152_-	1:247860712-247862575:-	1.10002e-09	rs72774611	0.817547	-8.06677	TRIM58 (OS)	ENSG00000162722 (OS)	protein_coding	TRUE	FALSE	FALSE	FALSE	FALSE	FALSE	FALSE	-	-	FALSE	FALSE	FALSE	FALSE
22:50522720:50522821:clu_189610_+	clu_189610_+	22:50522720-50522821:+	1.10402e-09	rs11400814	0.216361	7.81707	NCAPH2	ENSG00000025770	protein_coding	FALSE	FALSE	FALSE	FALSE	FALSE	FALSE	FALSE	-	-	TRUE	TRUE	TRUE	TRUE
8:671124:671299:clu_117852_-	clu_117852_-	8:671124-671299:-	1.10497e-09	rs62486197	0.980602	7.92393	ERICH1	ENSG00000104714	protein_coding	FALSE	FALSE	FALSE	FALSE	FALSE	FALSE	FALSE	-	-	FALSE	FALSE	FALSE	FALSE
6:32976936:32977442:clu_114481_+	clu_114481_+	6:32976936-32977442:+	1.10762e-09	rs3101944	0.905305	-7.9133	BRD2	ENSG00000204256	protein_coding	FALSE	TRUE	TRUE	FALSE	FALSE	FALSE	FALSE	Bromo,Bromo 2	Bromodomain	TRUE	TRUE	TRUE	TRUE
12:22457161:22469709:clu_159620_-	clu_159620_-	12:22457161-22469709:-	1.11282e-09	rs76639840	0.994374	7.68101	C2CD5	ENSG00000111731	protein_coding	FALSE	TRUE	TRUE	FALSE	FALSE	FALSE	FALSE	-	-	TRUE	TRUE	TRUE	TRUE
1:162397315:162398923:clu_35687_-	clu_35687_-	1:162397315-162398923:-	1.11747e-09	rs61809468	0.874415	7.68153	SH2D1B	ENSG00000198574	protein_coding	FALSE	FALSE	FALSE	FALSE	FALSE	FALSE	FALSE	-	-	TRUE	TRUE	TRUE	TRUE
9:85646418:85655143:clu_85683_-	clu_85683_-	9:85646418-85655143:-	1.12005e-09	rs9987790	0.645276	7.99678	AGTPBP1	ENSG00000135049	protein_coding	FALSE	FALSE	FALSE	FALSE	FALSE	FALSE	FALSE	-	-	TRUE	TRUE	TRUE	TRUE
9:78265543:78266442:clu_201214_+	clu_201214_+	9:78265543-78266442:+	1.1209e-09	rs555911769	0.994164	7.64516	CEP78	ENSG00000148019	protein_coding	FALSE	TRUE	TRUE	FALSE	FALSE	FALSE	FALSE	-	-	TRUE	TRUE	TRUE	TRUE
1:209777487:209778135:clu_174077_+	clu_174077_+	1:209777487-209778135:+	1.14689e-09	rs658860	0.184483	-7.8119	TRAF3IP3	ENSG00000009790	protein_coding	FALSE	TRUE	TRUE	FALSE	TRUE	FALSE	FALSE	-	-	TRUE	FALSE	FALSE	TRUE
1:149929916:149930792:clu_33991_-	clu_33991_-	1:149929916-149930792:-	1.14702e-09	rs145659444	0.994186	-7.48034	MTMR11	ENSG00000014914	protein_coding	FALSE	TRUE	TRUE	FALSE	FALSE	FALSE	FALSE	Myotubularin phosphatase	-	TRUE	TRUE	TRUE	TRUE
19:14767109:14772342:clu_193577_+	clu_193577_+	19:14767109-14772342:+	1.14767e-09	rs1860029	0.404767	7.70653	ADGRE2 (OS)	ENSG00000127507 (OS)	protein_coding	TRUE	FALSE	FALSE	FALSE	FALSE	FALSE	FALSE	-	-	FALSE	FALSE	FALSE	FALSE
12:10015874:10018331:clu_57921_+	clu_57921_+	12:10015874-10018331:+	1.14921e-09	rs34183666	0.723488	7.58035	CLEC12B	ENSG00000256660	protein_coding	FALSE	FALSE	TRUE	FALSE	FALSE	FALSE	FALSE	-	-	TRUE	TRUE	TRUE	TRUE
17:46034285:46038538:clu_138962_-	clu_138962_-	17:46034285-46038538:-	1.15853e-09	rs112155389	0.761844	7.55932	KANSL1	ENSG00000120071	protein_coding	FALSE	FALSE	TRUE	FALSE	FALSE	FALSE	FALSE	-	-	TRUE	TRUE	TRUE	TRUE
11:495053:497971:clu_121282_-	clu_121282_-	11:495053-497971:-	1.16196e-09	rs55653405	0.69478	7.68292	RNH1	ENSG00000023191	protein_coding	FALSE	FALSE	FALSE	FALSE	FALSE	FALSE	FALSE	-	-	TRUE	TRUE	TRUE	TRUE
1:999432:999526:clu_27573_-	clu_27573_-	1:999432-999526:-	1.16256e-09	rs2298214	0.424415	-7.66344	HES4	ENSG00000188290	protein_coding	FALSE	FALSE	FALSE	FALSE	FALSE	FALSE	FALSE	-	-	TRUE	TRUE	TRUE	TRUE
17:27638354:27642238:clu_65008_+	clu_65008_+	17:27638354-27642238:+	1.1681e-09	rs16966363	0.781169	7.68423	LGALS9	ENSG00000168961	protein_coding	FALSE	TRUE	TRUE	FALSE	FALSE	FALSE	FALSE	,Galectin,Galectin 1	Gal-bind_lectin	TRUE	TRUE	TRUE	TRUE
6:18457359:18459607:clu_113343_+	clu_113343_+	6:18457359-18459607:+	1.17048e-09	rs7771828	0.314586	-7.77567	RNF144B	ENSG00000137393	protein_coding	FALSE	FALSE	FALSE	FALSE	FALSE	FALSE	FALSE	-	-	TRUE	TRUE	TRUE	TRUE
10:96609867:96616639:clu_177852_-	clu_177852_-	10:96609867-96616639:-	1.17398e-09	rs3748238	0.828018	-7.62165	PIK3AP1	ENSG00000155629	protein_coding	FALSE	FALSE	FALSE	FALSE	FALSE	FALSE	FALSE	-	-	TRUE	TRUE	TRUE	TRUE
8:124557875:124562782:clu_120205_-	clu_120205_-	8:124557875-124562782:-	1.17507e-09	rs7821505	0.29787	-7.6437	MTSS1	ENSG00000170873	protein_coding	FALSE	TRUE	TRUE	FALSE	FALSE	FALSE	FALSE	-	-	TRUE	TRUE	TRUE	TRUE
4:184763255:184764853:clu_147047_-	clu_147047_-	4:184763255-184764853:-	1.17738e-09	rs6854996	0.658232	7.56456	ACSL1	ENSG00000151726	protein_coding	FALSE	FALSE	FALSE	FALSE	FALSE	FALSE	FALSE	-	-	TRUE	TRUE	TRUE	TRUE
11:774113:777399:clu_121464_-	clu_121464_-	11:774113-777399:-	1.17904e-09	rs7952095	0.495465	-7.71874	GATD1	ENSG00000177225	protein_coding	FALSE	TRUE	TRUE	FALSE	FALSE	FALSE	TRUE	-	-	TRUE	TRUE	TRUE	TRUE
13:75530405:75537664:clu_18151_-	clu_18151_-	13:75530405-75537664:-	1.18158e-09	rs4885310	0.834569	-7.63963	COMMD6	ENSG00000188243	protein_coding	FALSE	TRUE	TRUE	FALSE	FALSE	FALSE	FALSE	COMM	COMM_domain	TRUE	TRUE	TRUE	TRUE
1:26282937:26284142:clu_29865_-	clu_29865_-	1:26282937-26284142:-	1.18832e-09	rs141131115	0.233581	-7.58388	UBXN11	ENSG00000158062	protein_coding	FALSE	FALSE	FALSE	FALSE	FALSE	FALSE	FALSE	-	-	TRUE	TRUE	TRUE	TRUE
18:74514282:74514431:clu_13643_+	clu_13643_+	18:74514282-74514431:+	1.18965e-09	rs2346060	0.524012	7.59632	CNDP2	ENSG00000133313	protein_coding	FALSE	FALSE	FALSE	FALSE	FALSE	FALSE	FALSE	-	-	FALSE	FALSE	FALSE	FALSE
1:42931206:42943226:clu_31269_-	clu_31269_-	1:42931206-42943226:-	1.19031e-09	rs386366807	0.682091	-7.64123	SLC2A1	ENSG00000117394	protein_coding	FALSE	FALSE	TRUE	FALSE	FALSE	FALSE	FALSE	-	-	TRUE	TRUE	TRUE	TRUE
10:104255072:104255163:clu_91986_+	clu_91986_+	10:104255072-104255163:+	1.19155e-09	rs2282326	0.645683	-7.59862	GSTO1	ENSG00000148834	protein_coding	FALSE	FALSE	TRUE	FALSE	FALSE	FALSE	FALSE	-	-	FALSE	TRUE	FALSE	TRUE
18:79943462:79947267:clu_109513_-	clu_109513_-	18:79943462-79947267:-	1.19186e-09	rs113238839	0.860239	7.68993	SLC66A2	ENSG00000122490	protein_coding	FALSE	FALSE	TRUE	FALSE	FALSE	FALSE	FALSE	-	-	TRUE	TRUE	TRUE	TRUE
16:89299755:89299963:clu_83857_+	clu_83857_+	16:89299755-89299963:+	1.19657e-09	rs4785578	0.96017	7.7495	ANKRD11 (OS)	ENSG00000167522 (OS)	protein_coding	TRUE	FALSE	FALSE	FALSE	FALSE	FALSE	FALSE	-	-	FALSE	FALSE	FALSE	FALSE
2:73957240:73958146:clu_98372_+	clu_98372_+	2:73957240-73958146:+	1.2021e-09	rs74874677	0.977061	-7.57921	DGUOK	ENSG00000114956	protein_coding	FALSE	FALSE	FALSE	FALSE	FALSE	FALSE	FALSE	-	-	TRUE	TRUE	TRUE	TRUE
19:52614797:52616718:clu_55873_-	clu_55873_-	19:52614797-52616718:-	1.20374e-09	rs12610403	0.783252	-7.5865	ZNF83	ENSG00000167766	protein_coding	FALSE	FALSE	FALSE	FALSE	FALSE	FALSE	FALSE	-	-	TRUE	TRUE	TRUE	TRUE
21:38247033:38247302:clu_46741_+	clu_46741_+	21:38247033-38247302:+	1.20376e-09	rs4817920	0.637672	7.70599	KCNJ15	ENSG00000157551	protein_coding	FALSE	FALSE	FALSE	FALSE	FALSE	FALSE	FALSE	-	-	FALSE	FALSE	FALSE	FALSE
12:54950390:54961168:clu_160899_-	clu_160899_-	12:54950390-54961168:-	1.22493e-09	rs12228758	0.930884	-7.62036	TESPA1	ENSG00000135426	protein_coding	FALSE	FALSE	FALSE	FALSE	FALSE	FALSE	FALSE	-	-	TRUE	TRUE	TRUE	TRUE
7:99562494:99563863:clu_156090_+	clu_156090_+	7:99562494-99563863:+	1.23546e-09	rs184885376	0.99355	7.63748	ZNF655,AC005020.2	ENSG00000197343,ENSG00000272647	protein_coding,protein_coding	FALSE	FALSE	TRUE	FALSE	FALSE	FALSE	FALSE	-	-	TRUE	TRUE	TRUE	TRUE
7:99374806:99385702:clu_156009_+	clu_156009_+	7:99374806-99385702:+	1.2424e-09	rs2003499	0.898736	7.67435	AC004922.1,ARPC1B	ENSG00000284292,ENSG00000130429	protein_coding,protein_coding	FALSE	FALSE	TRUE	FALSE	FALSE	FALSE	FALSE	-	-	FALSE	TRUE	FALSE	TRUE
17:63697964:63698065:clu_139993_-	clu_139993_-	17:63697964-63698065:-	1.24656e-09	rs145395063	0.990749	7.53983	STRADA,LIMD2	ENSG00000266173,ENSG00000136490	protein_coding,protein_coding	FALSE	FALSE	TRUE	FALSE	FALSE	FALSE	FALSE	-	-	FALSE	FALSE	FALSE	FALSE
9:137102537:137103171:clu_203953_+	clu_203953_+	9:137102537-137103171:+	1.25569e-09	rs11145990	0.232749	-8.20508	MAN1B1	ENSG00000177239	protein_coding	FALSE	FALSE	TRUE	FALSE	FALSE	FALSE	FALSE	-	-	FALSE	FALSE	FALSE	FALSE
12:10391891:10393810:clu_159382_-	clu_159382_-	12:10391891-10393810:-	1.25713e-09	rs2617167	0.764319	-7.69851	KLRC4-KLRK1	ENSG00000255819	protein_coding	FALSE	FALSE	FALSE	FALSE	FALSE	FALSE	FALSE	-	-	TRUE	TRUE	TRUE	TRUE
1:203179877:203180470:clu_173651_+	clu_173651_+	1:203179877-203180470:+	1.26417e-09	rs6698204	0.368242	7.64698	CHI3L1 (OS)	ENSG00000133048 (OS)	protein_coding	TRUE	FALSE	FALSE	FALSE	FALSE	FALSE	FALSE	-	-	FALSE	FALSE	FALSE	FALSE
19:51761230:51762438:clu_198290_+	clu_198290_+	19:51761230-51762438:+	1.26571e-09	rs12984154	0.546855	7.72658	FPR2	ENSG00000171049	protein_coding	FALSE	FALSE	TRUE	FALSE	FALSE	FALSE	FALSE	-	-	TRUE	FALSE	FALSE	TRUE
19:47309898:47319781:clu_197292_+	clu_197292_+	19:47309898-47319781:+	1.27251e-09	rs35434671	0.0111017	7.5324	C5AR1	ENSG00000197405	protein_coding	FALSE	FALSE	TRUE	FALSE	FALSE	FALSE	FALSE	-	-	TRUE	TRUE	TRUE	TRUE
11:12110726:12162079:clu_215206_+	clu_215206_+	11:12110726-12162079:+	1.27294e-09	rs5789715	0.87508	-7.73875	MICAL2	ENSG00000133816	protein_coding	FALSE	FALSE	TRUE	FALSE	FALSE	FALSE	FALSE	-	-	TRUE	TRUE	TRUE	TRUE
6:169776411:169776515:clu_117758_+	clu_117758_+	6:169776411-169776515:+	1.2769e-09	rs885329	0.783238	7.84178	ERMARD	ENSG00000130023	protein_coding	FALSE	TRUE	TRUE	FALSE	FALSE	FALSE	FALSE	-	-	TRUE	FALSE	FALSE	TRUE
16:89291183:89305206:clu_12097_-	clu_12097_-	16:89291183-89305206:-	1.28e-09	rs3102347	0.171358	7.75245	ANKRD11	ENSG00000167522	protein_coding	FALSE	TRUE	TRUE	FALSE	FALSE	FALSE	FALSE	-	Ank,Ank_3	TRUE	TRUE	TRUE	TRUE
20:46013796:46014124:clu_5577_+	clu_5577_+	20:46013796-46014124:+	1.28076e-09	rs17576	0.651015	7.68793	MMP9	ENSG00000100985	protein_coding	FALSE	FALSE	FALSE	FALSE	FALSE	FALSE	FALSE	-	-	TRUE	TRUE	TRUE	TRUE
16:3054275:3054548:clu_7407_-	clu_7407_-	16:3054275-3054548:-	1.29432e-09	rs1554999	0.381466	7.49905	MMP25-AS1	ENSG00000261971	lncRNA	FALSE	FALSE	TRUE	FALSE	FALSE	FALSE	FALSE	-	-	FALSE	FALSE	FALSE	FALSE
21:46285394:46285803:clu_186361_-	clu_186361_-	21:46285394-46285803:-	1.30765e-09	rs17176513	0.503409	-7.68743	MCM3AP	ENSG00000160294	protein_coding	FALSE	FALSE	TRUE	FALSE	FALSE	FALSE	FALSE	-	-	TRUE	TRUE	TRUE	TRUE
1:9997900:10007570:clu_165341_+	clu_165341_+	1:9997900-10007570:+	1.31661e-09	rs3003376	0.844656	7.67146	RBP7	ENSG00000162444	protein_coding	FALSE	FALSE	TRUE	FALSE	FALSE	FALSE	FALSE	-	-	FALSE	TRUE	FALSE	TRUE
10:98435772:98443124:clu_91527_+	clu_91527_+	10:98435772-98443124:+	1.3172e-09	rs11591555	0.832063	-7.79174	HPS1 (OS)	ENSG00000107521 (OS)	protein_coding	TRUE	FALSE	FALSE	FALSE	FALSE	FALSE	FALSE	-	-	FALSE	FALSE	FALSE	FALSE
1:25813993:25814104:clu_166608_+	clu_166608_+	1:25813993-25814104:+	1.31894e-09	rs2565027	0.794524	7.65272	SELENON,AL020996.2	ENSG00000162430,ENSG00000255054	protein_coding,protein_coding	FALSE	TRUE	TRUE	FALSE	FALSE	FALSE	FALSE	-	-	TRUE	FALSE	FALSE	TRUE
2:24135187:24139370:clu_96701_+	clu_96701_+	2:24135187-24139370:+	1.32152e-09	rs57317059	0.862357	7.62821	FAM228B,AC008073.3	ENSG00000219626,ENSG00000276087	protein_coding,protein_coding	FALSE	TRUE	TRUE	FALSE	FALSE	FALSE	FALSE	-	-	TRUE	TRUE	TRUE	TRUE
11:205469:205611:clu_121205_-	clu_121205_-	11:205469-205611:-	1.33182e-09	rs4980325	0.451248	7.62333	BET1L	ENSG00000177951	protein_coding	FALSE	TRUE	TRUE	FALSE	TRUE	FALSE	FALSE	t-SNARE coiled-coil homology,T-SNARE coiled-coil homology	-	TRUE	TRUE	TRUE	TRUE
5:31530924:31531450:clu_41915_-	clu_41915_-	5:31530924-31531450:-	1.33514e-09	rs17409893	0.676848	-7.56384	DROSHA	ENSG00000113360	protein_coding	FALSE	FALSE	FALSE	FALSE	FALSE	FALSE	FALSE	-	-	TRUE	TRUE	TRUE	TRUE
14:59543454:59551355:clu_212108_-	clu_212108_-	14:59543454-59551355:-	1.3365e-09	rs74969230	0.953198	-7.80977	CCDC175	ENSG00000151838	protein_coding	FALSE	TRUE	TRUE	FALSE	FALSE	FALSE	FALSE	-	-	TRUE	TRUE	TRUE	TRUE
19:49446694:49447024:clu_55335_-	clu_55335_-	19:49446694-49447024:-	1.33806e-09	rs17206895	0.625371	-7.74233	PIH1D1	ENSG00000104872	protein_coding	FALSE	FALSE	TRUE	FALSE	FALSE	FALSE	FALSE	-	-	TRUE	TRUE	TRUE	TRUE
12:110498859:110499535:clu_162581_-	clu_162581_-	12:110498859-110499535:-	1.34294e-09	rs140313756	0.913192	7.58457	VPS29	ENSG00000111237	protein_coding	FALSE	FALSE	TRUE	FALSE	FALSE	FALSE	FALSE	-	-	TRUE	TRUE	TRUE	TRUE
16:15434759:15515305:clu_79593_+	clu_79593_+	16:15434759-15515305:+	1.3492e-09	rs12920380	0.750161	7.60701	AC140504.1,BMERB1	ENSG00000261130,ENSG00000166780	protein_coding,protein_coding	FALSE	TRUE	TRUE	FALSE	FALSE	FALSE	FALSE	bMERB,BMERB	-	TRUE	TRUE	TRUE	TRUE
11:64353240:64353351:clu_216828_+	clu_216828_+	11:64353240-64353351:+	1.3526e-09	rs45558241	0.988816	-7.58665	CCDC88B	ENSG00000168071	protein_coding	FALSE	FALSE	TRUE	FALSE	FALSE	FALSE	FALSE	-	-	TRUE	TRUE	TRUE	TRUE
2:131484218:131487609:clu_208003_-	clu_208003_-	2:131484218-131487609:-	1.3527e-09	rs2313834	0.816268	8.61882	MZT2A	ENSG00000173272	protein_coding	FALSE	FALSE	TRUE	FALSE	FALSE	FALSE	FALSE	-	-	FALSE	TRUE	FALSE	TRUE
2:174585611:174623399:clu_208694_-	clu_208694_-	2:174585611-174623399:-	1.35591e-09	rs6707162	0.24661	-7.52957	WIPF1	ENSG00000115935	protein_coding	FALSE	FALSE	TRUE	FALSE	FALSE	FALSE	FALSE	-	-	FALSE	TRUE	FALSE	TRUE
1:61723772:61724902:clu_31995_-	clu_31995_-	1:61723772-61724902:-	1.36748e-09	rs61770105	0.813152	7.63344	TM2D1	ENSG00000162604	protein_coding	FALSE	TRUE	TRUE	FALSE	FALSE	FALSE	FALSE	-	-	TRUE	TRUE	TRUE	TRUE
12:12927803:12966759:clu_58066_+	clu_58066_+	12:12927803-12966759:+	1.36895e-09	rs59742999	0.817639	7.61557	GPRC5D-AS1	ENSG00000247498	lncRNA	FALSE	FALSE	TRUE	FALSE	FALSE	FALSE	FALSE	-	-	TRUE	TRUE	TRUE	TRUE
15:82986369:82987336:clu_112155_+	clu_112155_+	15:82986369-82987336:+	1.36973e-09	rs117726430	0.982245	7.65126	RAMAC,AC022558.2	ENSG00000169612,ENSG00000259805	protein_coding,lncRNA	FALSE	FALSE	FALSE	FALSE	FALSE	FALSE	FALSE	-	-	TRUE	TRUE	TRUE	TRUE
15:85690104:85693277:clu_112282_+	clu_112282_+	15:85690104-85693277:+	1.37728e-09	rs10567958	0.374165	-7.7151	AKAP13	ENSG00000170776	protein_coding	FALSE	FALSE	TRUE	FALSE	FALSE	FALSE	FALSE	-	-	TRUE	TRUE	TRUE	TRUE
9:35705670:35705792:clu_84776_-	clu_84776_-	9:35705670-35705792:-	1.37828e-09	rs11541908	0.717326	-7.70291	TLN1	ENSG00000137076	protein_coding	FALSE	TRUE	TRUE	FALSE	FALSE	FALSE	FALSE	VBS	VBS	FALSE	TRUE	FALSE	TRUE
7:151368887:151375848:clu_158257_+	clu_158257_+	7:151368887-151375848:+	1.37977e-09	rs431281	0.608537	7.58768	NUB1	ENSG00000013374	protein_coding	FALSE	TRUE	TRUE	FALSE	FALSE	FALSE	FALSE	UBA,UBA 2	-	TRUE	TRUE	TRUE	TRUE
19:582998:583205:clu_189816_+	clu_189816_+	19:582998-583205:+	1.38279e-09	rs968506	0.94317	-7.60515	BSG	ENSG00000172270	protein_coding	FALSE	FALSE	TRUE	FALSE	FALSE	FALSE	FALSE	-	-	FALSE	FALSE	FALSE	FALSE
8:140405698:140435112:clu_120454_-	clu_120454_-	8:140405698-140435112:-	1.39078e-09	rs13265382	0.712626	7.57769	TRAPPC9	ENSG00000167632	protein_coding	FALSE	TRUE	TRUE	FALSE	FALSE	FALSE	FALSE	-	-	TRUE	TRUE	TRUE	TRUE
13:27622009:27622894:clu_142311_+	clu_142311_+	13:27622009-27622894:+	1.39091e-09	rs6491219	0.378227	-7.66609	POLR1D	ENSG00000186184	protein_coding	FALSE	TRUE	TRUE	FALSE	FALSE	FALSE	FALSE	-	-	TRUE	FALSE	FALSE	TRUE
20:32074721:32079774:clu_4643_+	clu_4643_+	20:32074721-32079774:+	1.39947e-09	rs242614	0.702055	-7.57004	HCK	ENSG00000101336	protein_coding	FALSE	FALSE	FALSE	FALSE	FALSE	FALSE	FALSE	-	-	TRUE	TRUE	TRUE	TRUE
15:94470442:94476053:clu_112686_+	clu_112686_+	15:94470442-94476053:+	1.40214e-09	rs1477476	0.315608	7.77237	MCTP2	ENSG00000140563	protein_coding	FALSE	FALSE	FALSE	FALSE	FALSE	FALSE	FALSE	-	-	TRUE	FALSE	FALSE	TRUE
6:152995319:152998550:clu_23595_-	clu_23595_-	6:152995319-152998550:-	1.40462e-09	rs66963128	0.882164	7.58262	MTRF1L	ENSG00000112031	protein_coding	FALSE	FALSE	TRUE	FALSE	FALSE	FALSE	FALSE	-	-	TRUE	TRUE	TRUE	TRUE
12:132730270:132733996:clu_164183_-	clu_164183_-	12:132730270-132733996:-	1.40562e-09	rs117185207	0.980004	-7.67389	ANKLE2	ENSG00000176915	protein_coding	FALSE	FALSE	TRUE	FALSE	FALSE	FALSE	FALSE	-	-	TRUE	TRUE	TRUE	TRUE
20:4181976:4182089:clu_4046_+	clu_4046_+	20:4181976-4182089:+	1.40625e-09	rs4815662	0.629413	-7.6548	SMOX	ENSG00000088826	protein_coding	FALSE	FALSE	FALSE	FALSE	FALSE	FALSE	FALSE	-	-	TRUE	TRUE	TRUE	TRUE
6:30651082:30651266:clu_113851_+	clu_113851_+	6:30651082-30651266:+	1.40743e-09	rs9262132	0.849154	-7.95986	C6orf136	ENSG00000204564	protein_coding	FALSE	FALSE	TRUE	FALSE	FALSE	FALSE	FALSE	-	-	TRUE	TRUE	TRUE	TRUE
14:20684758:20693547:clu_74465_+	clu_74465_+	14:20684758-20693547:+	1.40794e-09	rs1010460	0.571944	-7.55906	ANG,RNASE4,AL163636.3	ENSG00000214274,ENSG00000258818,ENSG00000259171	protein_coding,protein_coding,protein_coding	FALSE	FALSE	TRUE	FALSE	FALSE	FALSE	FALSE	-	-	TRUE	TRUE	TRUE	TRUE
8:2141177:2142375:clu_38321_+	clu_38321_+	8:2141177-2142375:+	1.42134e-09	rs369246123	0.564256	7.74941	MYOM2	ENSG00000036448	protein_coding	FALSE	FALSE	FALSE	FALSE	FALSE	FALSE	FALSE	-	-	TRUE	TRUE	TRUE	TRUE
10:32571893:32583168:clu_89624_+	clu_89624_+	10:32571893-32583168:+	1.42833e-09	rs66899110	0.89829	-7.74842	CCDC7	ENSG00000216937	protein_coding	FALSE	TRUE	TRUE	FALSE	FALSE	FALSE	FALSE	-	-	TRUE	FALSE	FALSE	TRUE
10:97373894:97374333:clu_177953_-	clu_177953_-	10:97373894-97374333:-	1.42885e-09	rs11189193	0.744285	7.55293	RRP12	ENSG00000052749	protein_coding	FALSE	FALSE	FALSE	FALSE	FALSE	FALSE	FALSE	-	-	FALSE	TRUE	FALSE	TRUE
8:22602312:22603195:clu_38783_+	clu_38783_+	8:22602312-22603195:+	1.43257e-09	rs34268501	0.661656	-7.59919	C8orf58	ENSG00000241852	protein_coding	FALSE	TRUE	TRUE	FALSE	FALSE	FALSE	FALSE	DUF4657	DUF4657	TRUE	TRUE	TRUE	TRUE
15:92151014:92162756:clu_112635_+	clu_112635_+	15:92151014-92162756:+	1.4477e-09	rs2240589	0.670937	7.61851	SLCO3A1	ENSG00000176463	protein_coding	FALSE	FALSE	TRUE	FALSE	FALSE	FALSE	FALSE	-	-	TRUE	TRUE	TRUE	TRUE
12:123694976:123695220:clu_62239_+	clu_62239_+	12:123694976-123695220:+	1.45013e-09	rs10744160	0.397265	7.64146	TCTN2	ENSG00000168778	protein_coding	FALSE	FALSE	TRUE	FALSE	FALSE	FALSE	FALSE	-	-	TRUE	TRUE	TRUE	TRUE
17:81845742:81845871:clu_141685_-	clu_141685_-	17:81845742-81845871:-	1.4554e-09	rs113297889	0.804506	7.56881	P4HB	ENSG00000185624	protein_coding	FALSE	FALSE	TRUE	FALSE	FALSE	FALSE	FALSE	-	-	TRUE	TRUE	TRUE	TRUE
7:43985103:43986192:clu_180553_-	clu_180553_-	7:43985103-43986192:-	1.47213e-09	rs369243020	0.903061	-7.58025	POLR2J4,AC004951.4,AC004951.2	ENSG00000214783,ENSG00000273432,ENSG00000239556	lncRNA,lncRNA,transcribed_unprocessed_pseudogene	FALSE	FALSE	FALSE	FALSE	FALSE	FALSE	FALSE	-	-	TRUE	TRUE	TRUE	TRUE
3:14479185:14480120:clu_103437_+	clu_103437_+	3:14479185-14480120:+	1.47359e-09	rs2304509	0.794375	-7.60673	SLC6A6	ENSG00000131389	protein_coding	FALSE	FALSE	FALSE	FALSE	FALSE	FALSE	FALSE	-	-	TRUE	FALSE	FALSE	TRUE
22:38962213:38962495:clu_26070_-	clu_26070_-	22:38962213-38962495:-	1.47909e-09	rs12157810	0.734029	7.59834	APOBEC3A (OS)	ENSG00000128383 (OS)	protein_coding	TRUE	FALSE	FALSE	FALSE	FALSE	FALSE	FALSE	-	-	FALSE	FALSE	FALSE	FALSE
17:50974947:50975863:clu_139518_-	clu_139518_-	17:50974947-50975863:-	1.48832e-09	rs9899816	0.515232	-7.51488	SPAG9	ENSG00000008294	protein_coding	FALSE	FALSE	TRUE	FALSE	FALSE	FALSE	FALSE	-	-	TRUE	TRUE	TRUE	TRUE
9:97910616:97912873:clu_86119_-	clu_86119_-	9:97910616-97912873:-	1.49547e-09	rs10984297	0.741047	-7.59101	TRMO	ENSG00000136932	protein_coding	FALSE	TRUE	TRUE	FALSE	FALSE	FALSE	FALSE	TsaA-like	TrmO	TRUE	TRUE	TRUE	TRUE
17:32221186:32224616:clu_65507_+	clu_65507_+	17:32221186-32224616:+	1.50945e-09	rs3744616	0.926	7.57505	RHOT1	ENSG00000126858	protein_coding	FALSE	TRUE	TRUE	FALSE	TRUE	FALSE	FALSE	Miro	-	TRUE	TRUE	TRUE	TRUE
6:13326906:13328456:clu_19382_-	clu_19382_-	6:13326906-13328456:-	1.51091e-09	rs201472612	0.982888	-7.54101	TBC1D7	ENSG00000145979	protein_coding	FALSE	FALSE	TRUE	FALSE	FALSE	FALSE	FALSE	-	-	TRUE	TRUE	TRUE	TRUE
19:11041560:11058258:clu_192661_+	clu_192661_+	19:11041560-11058258:+	1.51577e-09	rs10411252	0.638488	-7.64287	SMARCA4	ENSG00000127616	protein_coding	FALSE	TRUE	TRUE	FALSE	FALSE	FALSE	FALSE	Bromo	Bromodomain	TRUE	TRUE	TRUE	TRUE
9:86307246:86308429:clu_85711_-	clu_85711_-	9:86307246-86308429:-	1.52324e-09	rs700773	0.655886	-7.56761	TUT7	ENSG00000083223	protein_coding	FALSE	FALSE	FALSE	FALSE	FALSE	FALSE	FALSE	-	-	TRUE	FALSE	FALSE	TRUE
3:44376126:44379955:clu_148232_-	clu_148232_-	3:44376126-44379955:-	1.52644e-09	rs6808201	0.845129	-7.75968	TCAIM (OS)	ENSG00000179152 (OS)	protein_coding	TRUE	FALSE	FALSE	FALSE	FALSE	FALSE	FALSE	-	-	FALSE	FALSE	FALSE	FALSE
2:43224643:43224836:clu_205433_-	clu_205433_-	2:43224643-43224836:-	1.52892e-09	rs75773767	0.966886	-7.70195	ZFP36L2	ENSG00000152518	protein_coding	FALSE	TRUE	TRUE	FALSE	FALSE	FALSE	FALSE	-	-	FALSE	FALSE	FALSE	FALSE
5:148425701:148433424:clu_130104_+	clu_130104_+	5:148425701-148433424:+	1.5441e-09	rs201449897	0.983916	7.5187	FBXO38	ENSG00000145868	protein_coding	FALSE	TRUE	TRUE	FALSE	FALSE	FALSE	FALSE	-	-	TRUE	TRUE	TRUE	TRUE
1:13773188:13816427:clu_165775_+	clu_165775_+	1:13773188-13816427:+	1.54531e-09	rs2697971	0.221999	-7.6184	PRDM2	ENSG00000116731	protein_coding	FALSE	TRUE	TRUE	FALSE	FALSE	FALSE	FALSE	C2H2-type,C2H2-type 1,C2H2-type 2,C2H2-type 3,C2H2-type 4,C2H2-type 5,C2H2-type 6,C2H2-type 7; atypical,C2H2-type 8; atypical	zf-C2H2,zf-C2H2_6	TRUE	TRUE	TRUE	TRUE
1:42807500:42817190:clu_31265_-	clu_31265_-	1:42807500-42817190:-	1.55336e-09	rs2886833	0.272272	7.61511	SVBP	ENSG00000177868	protein_coding	FALSE	TRUE	TRUE	FALSE	FALSE	FALSE	FALSE	-	CCDC23	TRUE	TRUE	TRUE	TRUE
9:101650553:101724748:clu_201876_+	clu_201876_+	9:101650553-101724748:+	1.55357e-09	rs67579131	0.814692	7.66521	GRIN3A (OS)	ENSG00000198785 (OS)	protein_coding	TRUE	FALSE	FALSE	FALSE	FALSE	FALSE	FALSE	-	-	FALSE	FALSE	FALSE	FALSE
17:4717752:4717888:clu_63441_+	clu_63441_+	17:4717752-4717888:+	1.55554e-09	rs55981776	0.757019	-7.54438	ARRB2	ENSG00000141480	protein_coding	FALSE	FALSE	FALSE	FALSE	FALSE	FALSE	FALSE	-	-	TRUE	TRUE	TRUE	TRUE
11:64211747:64219251:clu_216749_+	clu_216749_+	11:64211747-64219251:+	1.55634e-09	rs688241	0.934953	-7.58618	FERMT3	ENSG00000149781	protein_coding	FALSE	FALSE	FALSE	FALSE	FALSE	FALSE	FALSE	-	-	TRUE	TRUE	TRUE	TRUE
2:95958785:95962352:clu_206903_-	clu_206903_-	2:95958785-95962352:-	1.55856e-09	rs888610	0.0531689	-7.62683	ANKRD36C	ENSG00000174501	protein_coding	FALSE	TRUE	TRUE	FALSE	FALSE	FALSE	FALSE	-	-	TRUE	TRUE	TRUE	TRUE
9:89474623:89475485:clu_85790_-	clu_85790_-	9:89474623-89475485:-	1.56425e-09	rs10797128	0.547079	-7.5858	SEMA4D	ENSG00000187764	protein_coding	FALSE	FALSE	FALSE	FALSE	FALSE	FALSE	FALSE	-	-	FALSE	FALSE	FALSE	FALSE
11:61485911:61486344:clu_216342_+	clu_216342_+	11:61485911-61486344:+	1.56427e-09	rs7925113	0.149545	-7.53787	PPP1R32	ENSG00000162148	protein_coding	FALSE	FALSE	FALSE	FALSE	FALSE	FALSE	FALSE	-	-	TRUE	TRUE	TRUE	TRUE
9:35705670:35705750:clu_84776_-	clu_84776_-	9:35705670-35705750:-	1.56596e-09	rs11541908	0.717326	7.62224	TLN1	ENSG00000137076	protein_coding	FALSE	FALSE	FALSE	FALSE	FALSE	FALSE	FALSE	-	-	TRUE	TRUE	TRUE	TRUE
11:47375729:47378309:clu_122777_-	clu_122777_-	11:47375729-47378309:-	1.56617e-09	rs4752829	0.719209	7.52312	SPI1	ENSG00000066336	protein_coding	FALSE	TRUE	TRUE	FALSE	FALSE	FALSE	FALSE	-	-	TRUE	TRUE	TRUE	TRUE
7:144343298:144355338:clu_184444_-	clu_184444_-	7:144343298-144355338:-	1.5667e-09	rs10691624	0.661469	-7.52598	AC074386.1,OR2A1-AS1	ENSG00000284644,ENSG00000244479	lncRNA,lncRNA	FALSE	FALSE	TRUE	FALSE	FALSE	FALSE	FALSE	-	-	TRUE	TRUE	TRUE	TRUE
14:102508549:102508641:clu_213667_-	clu_213667_-	14:102508549-102508641:-	1.56967e-09	rs4906199	0.669525	-7.5945	ANKRD9	ENSG00000156381	protein_coding	FALSE	FALSE	TRUE	FALSE	FALSE	FALSE	FALSE	-	-	TRUE	TRUE	TRUE	TRUE
6:34883080:34887787:clu_20951_-	clu_20951_-	6:34883080-34887787:-	1.57413e-09	rs13203394	0.945387	7.6199	TAF11	ENSG00000064995	protein_coding	FALSE	FALSE	FALSE	FALSE	FALSE	FALSE	FALSE	-	-	TRUE	TRUE	TRUE	TRUE
3:127676581:127676967:clu_150641_-	clu_150641_-	3:127676581-127676967:-	1.58997e-09	rs35834653	0.92718	7.5601	ABTB1 (OS)	ENSG00000114626 (OS)	protein_coding	TRUE	FALSE	FALSE	FALSE	FALSE	FALSE	FALSE	-	-	FALSE	FALSE	FALSE	FALSE
17:77215766:77215832:clu_141123_-	clu_141123_-	17:77215766-77215832:-	1.59351e-09	rs10652161	0.79078	8.07136	SEC14L1 (OS)	ENSG00000129657 (OS)	protein_coding	TRUE	FALSE	FALSE	FALSE	FALSE	FALSE	FALSE	-	-	FALSE	FALSE	FALSE	FALSE
17:31314044:31318308:clu_137222_-	clu_137222_-	17:31314044-31318308:-	1.59545e-09	rs731759	0.38102	-7.7127	AC134669.1	ENSG00000265118	protein_coding	FALSE	TRUE	TRUE	FALSE	TRUE	FALSE	FALSE	-	-	TRUE	TRUE	TRUE	TRUE
17:80288755:80289659:clu_69667_+	clu_69667_+	17:80288755-80289659:+	1.59624e-09	rs17857135	0.826165	-7.64501	RNF213	ENSG00000173821	protein_coding	FALSE	FALSE	FALSE	FALSE	FALSE	FALSE	FALSE	-	-	TRUE	TRUE	TRUE	TRUE
8:23571692:23571983:clu_38917_+	clu_38917_+	8:23571692-23571983:+	1.60746e-09	rs2942194	0.721904	-7.68869	SLC25A37	ENSG00000147454	protein_coding	FALSE	TRUE	TRUE	TRUE	FALSE	FALSE	FALSE	-	Mito_carr	FALSE	FALSE	FALSE	FALSE
22:42636846:42649295:clu_26584_-	clu_26584_-	22:42636846-42649295:-	1.61803e-09	rs2267459	0.759857	7.79179	CYB5R3	ENSG00000100243	protein_coding	FALSE	TRUE	TRUE	FALSE	FALSE	FALSE	FALSE	-	ATP-synt_G	TRUE	TRUE	TRUE	TRUE
19:36218195:36228748:clu_195601_+	clu_195601_+	19:36218195-36228748:+	1.64183e-09	rs57385903	0.773016	7.59601	ZNF146	ENSG00000167635	protein_coding	FALSE	FALSE	TRUE	FALSE	FALSE	FALSE	FALSE	-	-	TRUE	TRUE	TRUE	TRUE
5:178020453:178023233:clu_130958_+	clu_130958_+	5:178020453-178023233:+	1.64578e-09	rs75399987	0.893293	7.66132	FAM153CP	ENSG00000204677	lncRNA	FALSE	FALSE	FALSE	FALSE	FALSE	FALSE	FALSE	-	-	TRUE	TRUE	TRUE	TRUE
7:140689725:140694663:clu_157696_+	clu_157696_+	7:140689725-140694663:+	1.65122e-09	rs17161666	0.932572	-7.54116	ADCK2	ENSG00000133597	protein_coding	FALSE	TRUE	TRUE	FALSE	FALSE	FALSE	FALSE	Protein kinase	-	TRUE	TRUE	TRUE	TRUE
17:35875642:35878528:clu_65693_+	clu_65693_+	17:35875642-35878528:+	1.65631e-09	rs2735479	0.947009	7.51153	AC015849.1	ENSG00000270240	lncRNA	FALSE	FALSE	FALSE	FALSE	FALSE	FALSE	FALSE	-	-	FALSE	FALSE	FALSE	FALSE
4:83459797:83460973:clu_94691_+	clu_94691_+	4:83459797-83460973:+	1.65888e-09	rs13110130	0.394578	-7.52096	MRPS18C	ENSG00000163319	protein_coding	FALSE	FALSE	FALSE	FALSE	FALSE	FALSE	FALSE	-	-	TRUE	TRUE	TRUE	TRUE
1:149790338:149791237:clu_170978_+	clu_170978_+	1:149790338-149791237:+	1.66064e-09	rs1044808	0.922335	7.34889	FCGR1A	ENSG00000150337	protein_coding	FALSE	FALSE	TRUE	FALSE	FALSE	FALSE	FALSE	-	-	TRUE	TRUE	TRUE	TRUE
10:100986975:100987090:clu_91668_+	clu_91668_+	10:100986975-100987090:+	1.66156e-09	rs3740490	0.791968	7.5894	MRPL43 (OS)	ENSG00000055950 (OS)	protein_coding	TRUE	FALSE	FALSE	FALSE	FALSE	FALSE	FALSE	-	-	FALSE	FALSE	FALSE	FALSE
3:24137948:24143526:clu_103666_+	clu_103666_+	3:24137948-24143526:+	1.66279e-09	rs11710330	0.856541	-7.61015	THRB (OS)	ENSG00000151090 (OS)	protein_coding	TRUE	FALSE	FALSE	FALSE	FALSE	FALSE	FALSE	-	-	FALSE	FALSE	FALSE	FALSE
1:31348974:31364032:clu_167321_+	clu_167321_+	1:31348974-31364032:+	1.67362e-09	rs10493047	0.85134	7.54367	ZCCHC17	ENSG00000121766	protein_coding	FALSE	FALSE	FALSE	FALSE	FALSE	FALSE	FALSE	-	-	TRUE	TRUE	TRUE	TRUE
1:157681099:157683217:clu_35258_-	clu_35258_-	1:157681099-157683217:-	1.67683e-09	rs7528684	0.541083	8.06322	FCRL3	ENSG00000160856	protein_coding	FALSE	FALSE	FALSE	FALSE	FALSE	FALSE	FALSE	-	-	TRUE	TRUE	TRUE	TRUE
7:100149565:100152716:clu_156191_+	clu_156191_+	7:100149565-100152716:+	1.67892e-09	rs3736591	0.405494	-7.51947	LAMTOR4	ENSG00000188186	protein_coding	FALSE	TRUE	TRUE	FALSE	FALSE	FALSE	FALSE	-	-	TRUE	TRUE	TRUE	TRUE
17:3925441:3928663:clu_134888_-	clu_134888_-	17:3925441-3928663:-	1.68372e-09	rs887387	0.639297	-7.54432	ATP2A3	ENSG00000074370	protein_coding	FALSE	TRUE	TRUE	FALSE	TRUE	FALSE	FALSE	-	-	TRUE	TRUE	TRUE	TRUE
12:48105419:48122767:clu_58763_+	clu_58763_+	12:48105419-48122767:+	1.68379e-09	rs6580654	0.613587	7.64419	PFKM	ENSG00000152556	protein_coding	FALSE	TRUE	TRUE	FALSE	FALSE	FALSE	FALSE	-	-	TRUE	TRUE	TRUE	TRUE
9:128265881:128265970:clu_87198_-	clu_87198_-	9:128265881-128265970:-	1.68392e-09	rs2302425	0.945314	-7.53359	GOLGA2	ENSG00000167110	protein_coding	FALSE	FALSE	TRUE	FALSE	FALSE	FALSE	FALSE	-	-	TRUE	TRUE	TRUE	TRUE
19:57769878:57778751:clu_199498_+	clu_199498_+	19:57769878-57778751:+	1.69502e-09	rs11290757	0.446693	-7.58638	ZNF586	ENSG00000083828	protein_coding	FALSE	TRUE	TRUE	FALSE	FALSE	FALSE	FALSE	KRAB	KRAB	TRUE	TRUE	TRUE	TRUE
4:38796667:38796845:clu_144694_-	clu_144694_-	4:38796667-38796845:-	1.70377e-09	rs10023850	0.837735	-7.61869	TLR1	ENSG00000174125	protein_coding	FALSE	TRUE	TRUE	FALSE	TRUE	FALSE	FALSE	TIR	TIR,TIR_2	FALSE	FALSE	FALSE	FALSE
6:31536683:31540322:clu_20218_-	clu_20218_-	6:31536683-31540322:-	1.7048e-09	rs2075582	0.255868	-7.96126	ATP6V1G2-DDX39B,DDX39B	ENSG00000254870,ENSG00000198563	protein_coding,protein_coding	FALSE	TRUE	TRUE	FALSE	FALSE	FALSE	FALSE	Helicase ATP-binding,Q_MOTIF	DEAD,ResIII	TRUE	TRUE	TRUE	TRUE
17:46299665:46352820:clu_138953_-	clu_138953_-	17:46299665-46352820:-	1.70512e-09	rs186977284	0.992136	-7.51964	ARL17B	ENSG00000228696	protein_coding	FALSE	TRUE	TRUE	FALSE	FALSE	FALSE	FALSE	ARL17	Arf,ARL17	TRUE	TRUE	TRUE	TRUE
4:98482175:98486738:clu_145874_-	clu_145874_-	4:98482175-98486738:-	1.7114e-09	rs34110880	0.912558	-7.55841	TSPAN5	ENSG00000168785	protein_coding	FALSE	FALSE	TRUE	FALSE	FALSE	FALSE	FALSE	-	-	TRUE	TRUE	TRUE	TRUE
12:7102087:7108251:clu_159045_-	clu_159045_-	12:7102087-7108251:-	1.71296e-09	rs191448232	0.98963	7.57243	C1RL	ENSG00000139178	protein_coding	FALSE	FALSE	TRUE	FALSE	FALSE	FALSE	FALSE	-	-	TRUE	TRUE	TRUE	TRUE
15:90233703:90233835:clu_16764_-	clu_16764_-	15:90233703-90233835:-	1.71433e-09	rs7171194	0.336581	7.59567	CIB1	ENSG00000185043	protein_coding	FALSE	FALSE	FALSE	FALSE	FALSE	FALSE	FALSE	-	-	TRUE	TRUE	TRUE	TRUE
12:132582266:132582713:clu_62613_+	clu_62613_+	12:132582266-132582713:+	1.71588e-09	rs2323982	0.701896	-8.66474	FBRSL1	ENSG00000112787	protein_coding	FALSE	FALSE	TRUE	FALSE	FALSE	FALSE	FALSE	-	-	TRUE	FALSE	FALSE	TRUE
14:105488516:105488663:clu_77567_+	clu_77567_+	14:105488516-105488663:+	1.72546e-09	rs55633823	0.750376	-7.43949	CRIP1,AL928654.3	ENSG00000213145,ENSG00000257341	protein_coding,protein_coding	FALSE	FALSE	FALSE	FALSE	FALSE	FALSE	FALSE	-	-	TRUE	TRUE	TRUE	TRUE
1:111199798:111204296:clu_32971_-	clu_32971_-	1:111199798-111204296:-	1.728e-09	rs599134	0.229594	7.5908	DENND2D	ENSG00000162777	protein_coding	FALSE	TRUE	TRUE	FALSE	FALSE	FALSE	FALSE	-	-	TRUE	TRUE	TRUE	TRUE
12:49272965:49273036:clu_58887_+	clu_58887_+	12:49272965-49273036:+	1.72817e-09	rs11168884	0.651049	7.79685	TUBA1C	ENSG00000167553	protein_coding	FALSE	TRUE	TRUE	FALSE	FALSE	FALSE	FALSE	Tubulin_C	Tubulin_C	FALSE	FALSE	FALSE	FALSE
20:44215003:44217367:clu_5430_+	clu_5430_+	20:44215003-44217367:+	1.73605e-09	rs7274289	0.853042	-7.56479	OSER1-DT	ENSG00000223891	lncRNA	FALSE	FALSE	FALSE	FALSE	FALSE	FALSE	FALSE	-	-	TRUE	TRUE	TRUE	TRUE
3:100736716:100744833:clu_105821_+	clu_105821_+	3:100736716-100744833:+	1.75074e-09	rs10936314	0.745456	-7.61283	TFG	ENSG00000114354	protein_coding	FALSE	FALSE	TRUE	FALSE	FALSE	FALSE	FALSE	-	-	TRUE	TRUE	TRUE	TRUE
17:4814711:4815476:clu_63574_+	clu_63574_+	17:4814711-4815476:+	1.7565e-09	rs3867173	0.2717	7.59362	PLD2	ENSG00000129219	protein_coding	FALSE	FALSE	FALSE	FALSE	FALSE	FALSE	FALSE	-	-	TRUE	TRUE	TRUE	TRUE
19:43646548:43652225:clu_54202_-	clu_54202_-	19:43646548-43652225:-	1.77004e-09	rs4760	0.842628	-7.57681	PLAUR	ENSG00000011422	protein_coding	FALSE	TRUE	TRUE	FALSE	FALSE	FALSE	FALSE	UPAR/Ly6,UPAR/Ly6 3	UPAR_LY6	TRUE	TRUE	TRUE	TRUE
3:3172646:3172776:clu_147159_-	clu_147159_-	3:3172646-3172776:-	1.77496e-09	rs1055926	0.354122	-7.57666	CRBN	ENSG00000113851	protein_coding	FALSE	FALSE	TRUE	FALSE	FALSE	FALSE	FALSE	-	-	TRUE	TRUE	TRUE	TRUE
16:21835088:21835719:clu_8677_-	clu_8677_-	16:21835088-21835719:-	1.77848e-09	rs78387684	0.980102	-7.45867	NPIPB4	ENSG00000185864	protein_coding	FALSE	TRUE	TRUE	FALSE	FALSE	FALSE	FALSE	-	-	FALSE	FALSE	FALSE	FALSE
19:619110:619210:clu_47497_-	clu_47497_-	19:619110-619210:-	1.79996e-09	rs2285855	0.534904	-7.5685	POLRMT	ENSG00000099821	protein_coding	FALSE	FALSE	FALSE	FALSE	FALSE	FALSE	FALSE	-	-	TRUE	TRUE	TRUE	TRUE
1:17342121:17342299:clu_166012_+	clu_166012_+	1:17342121-17342299:+	1.80878e-09	rs2501805	0.951125	7.61095	PADI4	ENSG00000159339	protein_coding	FALSE	FALSE	FALSE	FALSE	FALSE	FALSE	FALSE	-	-	TRUE	TRUE	TRUE	TRUE
16:130591:138150:clu_77883_+	clu_77883_+	16:130591-138150:+	1.8136e-09	rs2858925	0.789717	7.56678	NPRL3 (OS)	ENSG00000103148 (OS)	protein_coding	TRUE	FALSE	FALSE	FALSE	FALSE	FALSE	FALSE	-	-	FALSE	FALSE	FALSE	FALSE
19:51746125:51746264:clu_55786_-	clu_55786_-	19:51746125-51746264:-	1.81363e-09	rs2070746	0.713218	7.63944	FPR1	ENSG00000171051	protein_coding	FALSE	TRUE	TRUE	TRUE	FALSE	TRUE	FALSE	G_PROTEIN_RECEP_F1_2	7tm_1	FALSE	FALSE	FALSE	FALSE
1:148569427:148573230:clu_33773_-	clu_33773_-	1:148569427-148573230:-	1.81821e-09	rs11447020	0.869879	7.09697	NBPF14	ENSG00000270629	protein_coding	FALSE	TRUE	TRUE	FALSE	FALSE	FALSE	FALSE	Olduvai,Olduvai 6	Olduvai	TRUE	TRUE	TRUE	TRUE
1:121187513:121365293:clu_170435_+	clu_170435_+	1:121187513-121365293:+	1.82384e-09	rs557048200	0.963779	7.23095	SRGAP2C	ENSG00000171943	protein_coding	FALSE	TRUE	TRUE	FALSE	FALSE	FALSE	FALSE	F-BAR	FCH	TRUE	TRUE	TRUE	TRUE
19:12135904:12140180:clu_50648_-	clu_50648_-	19:12135904-12140180:-	1.82786e-09	rs113166955	0.904539	7.60215	ZNF20,ZNF625-ZNF20	ENSG00000132010,ENSG00000213297	protein_coding,protein_coding	FALSE	FALSE	TRUE	FALSE	FALSE	FALSE	FALSE	-	-	TRUE	TRUE	TRUE	TRUE
10:49154965:49161599:clu_176644_-	clu_176644_-	10:49154965-49161599:-	1.84113e-09	rs4532948	0.61563	7.66239	TMEM273	ENSG00000204161	protein_coding	FALSE	TRUE	TRUE	FALSE	TRUE	FALSE	FALSE	-	-	TRUE	FALSE	FALSE	TRUE
17:79087365:79087985:clu_69564_+	clu_69564_+	17:79087365-79087985:+	1.84742e-09	rs62063358	0.916349	7.53835	ENGASE	ENSG00000167280	protein_coding	FALSE	FALSE	TRUE	FALSE	FALSE	FALSE	FALSE	-	-	FALSE	FALSE	FALSE	FALSE
16:81956879:81957956:clu_83334_+	clu_83334_+	16:81956879-81957956:+	1.85861e-09	rs71400187	0.974479	-7.63461	PLCG2	ENSG00000197943	protein_coding	FALSE	FALSE	FALSE	FALSE	FALSE	FALSE	FALSE	-	-	TRUE	TRUE	TRUE	TRUE
16:3058642:3058996:clu_78798_+	clu_78798_+	16:3058642-3058996:+	1.86275e-09	rs117271496	0.948081	7.46844	MMP25	ENSG00000008516	protein_coding	FALSE	TRUE	TRUE	FALSE	FALSE	FALSE	FALSE	-	Hemopexin	FALSE	FALSE	FALSE	FALSE
19:6731522:6732025:clu_49277_-	clu_49277_-	19:6731522-6732025:-	1.88416e-09	rs10420527	0.348116	-7.51218	GPR108	ENSG00000125734	protein_coding	FALSE	TRUE	TRUE	TRUE	FALSE	FALSE	FALSE	-	Lung_7-TM_R	TRUE	TRUE	TRUE	TRUE
2:42351359:42353212:clu_205402_-	clu_205402_-	2:42351359-42353212:-	1.89404e-09	rs11682029	0.435285	-7.62788	COX7A2L	ENSG00000115944	protein_coding	FALSE	TRUE	TRUE	FALSE	FALSE	FALSE	FALSE	-	COX7a	TRUE	TRUE	TRUE	TRUE
17:74772395:74772896:clu_140568_-	clu_140568_-	17:74772395-74772896:-	1.91296e-09	rs9898841	0.959388	-7.57753	NAT9	ENSG00000109065	protein_coding	FALSE	FALSE	TRUE	FALSE	FALSE	FALSE	FALSE	-	-	TRUE	TRUE	TRUE	TRUE
5:180809076:180809634:clu_45793_-	clu_45793_-	5:180809076-180809634:-	1.91311e-09	rs12517175	0.918466	-7.56598	MGAT1	ENSG00000131446	protein_coding	FALSE	FALSE	TRUE	FALSE	FALSE	FALSE	FALSE	-	-	TRUE	TRUE	TRUE	TRUE
1:150571026:150572087:clu_34141_-	clu_34141_-	1:150571026-150572087:-	1.92076e-09	rs12406712	0.434073	-7.57432	ADAMTSL4-AS1	ENSG00000203804	lncRNA	FALSE	FALSE	FALSE	FALSE	FALSE	FALSE	FALSE	-	-	FALSE	FALSE	FALSE	FALSE
6:107708011:107719298:clu_22645_-	clu_22645_-	6:107708011-107719298:-	1.92305e-09	rs1728131	0.24605	7.42858	SCML4	ENSG00000146285	protein_coding	FALSE	FALSE	TRUE	FALSE	FALSE	FALSE	FALSE	-	-	FALSE	TRUE	FALSE	TRUE
16:4505610:4506895:clu_79009_+	clu_79009_+	16:4505610-4506895:+	1.93498e-09	rs3833433	0.74286	-7.60129	HMOX2	ENSG00000103415	protein_coding	FALSE	FALSE	FALSE	FALSE	FALSE	FALSE	FALSE	-	-	TRUE	TRUE	TRUE	TRUE
19:18073599:18075749:clu_51853_-	clu_51853_-	19:18073599-18075749:-	1.94061e-09	rs17886247	0.682022	7.50693	IL12RB1	ENSG00000096996	protein_coding	FALSE	FALSE	FALSE	FALSE	FALSE	FALSE	FALSE	-	-	TRUE	TRUE	TRUE	TRUE
11:72732597:72752328:clu_125117_-	clu_125117_-	11:72732597-72752328:-	1.95137e-09	rs7123876	0.765089	7.57527	ARAP1	ENSG00000186635	protein_coding	FALSE	FALSE	FALSE	FALSE	FALSE	FALSE	FALSE	-	-	TRUE	TRUE	TRUE	TRUE
4:15703332:15705515:clu_93602_+	clu_93602_+	4:15703332-15705515:+	1.9647e-09	rs4698119	0.297036	7.56719	FAM200B,BST1	ENSG00000237765,ENSG00000109743	protein_coding,protein_coding	FALSE	TRUE	TRUE	FALSE	FALSE	FALSE	FALSE	-	Rib_hydrolayse	TRUE	TRUE	TRUE	TRUE
4:165317969:165321312:clu_95865_+	clu_95865_+	4:165317969-165321312:+	1.96972e-09	rs112730769	0.676908	7.62206	KLHL2	ENSG00000109466	protein_coding	FALSE	FALSE	FALSE	FALSE	FALSE	FALSE	FALSE	-	-	TRUE	TRUE	TRUE	TRUE
8:431444:432886:clu_38215_+	clu_38215_+	8:431444-432886:+	1.97892e-09	rs3857917	0.732886	7.70093	FBXO25	ENSG00000147364	protein_coding	FALSE	FALSE	FALSE	FALSE	FALSE	FALSE	FALSE	-	-	TRUE	TRUE	TRUE	TRUE
22:37570735:37579900:clu_25812_-	clu_25812_-	22:37570735-37579900:-	2.00094e-09	rs2076087	0.585943	-7.43425	LGALS2	ENSG00000100079	protein_coding	FALSE	TRUE	TRUE	FALSE	FALSE	FALSE	FALSE	,Galectin	Gal-bind_lectin	TRUE	TRUE	TRUE	TRUE
11:59210484:59210618:clu_123122_-	clu_123122_-	11:59210484-59210618:-	2.00636e-09	rs1048444	0.375132	8.58486	MPEG1	ENSG00000197629	protein_coding	FALSE	FALSE	TRUE	FALSE	FALSE	FALSE	FALSE	-	-	FALSE	FALSE	FALSE	FALSE
16:89727325:89729235:clu_83982_+	clu_83982_+	16:89727325-89729235:+	2.01842e-09	rs17719249	0.989112	7.71101	ZNF276	ENSG00000158805	protein_coding	FALSE	TRUE	TRUE	FALSE	FALSE	FALSE	FALSE	-	-	TRUE	TRUE	TRUE	TRUE
3:158804371:158805362:clu_107210_+	clu_107210_+	3:158804371-158805362:+	2.0202e-09	rs548262979	0.994851	7.61165	MFSD1	ENSG00000118855	protein_coding	FALSE	FALSE	TRUE	FALSE	FALSE	FALSE	FALSE	-	-	TRUE	TRUE	TRUE	TRUE
17:78110446:78110647:clu_141191_-	clu_141191_-	17:78110446-78110647:-	2.02719e-09	rs398079189	0.921212	7.73283	TNRC6C-AS1	ENSG00000204282	lncRNA	FALSE	FALSE	TRUE	FALSE	FALSE	FALSE	FALSE	-	-	FALSE	FALSE	FALSE	FALSE
19:30012531:30015536:clu_195098_+	clu_195098_+	19:30012531-30015536:+	2.0285e-09	rs17530179	0.85384	-7.49666	URI1	ENSG00000105176	protein_coding	FALSE	TRUE	TRUE	FALSE	FALSE	FALSE	FALSE	-	DUF3835	TRUE	TRUE	TRUE	TRUE
19:40714635:40715057:clu_53827_-	clu_53827_-	19:40714635-40715057:-	2.03739e-09	rs11673492	0.8183	7.53396	COQ8B	ENSG00000123815	protein_coding	FALSE	FALSE	TRUE	FALSE	FALSE	FALSE	FALSE	-	-	TRUE	TRUE	TRUE	TRUE
16:87700786:87700851:clu_12055_-	clu_12055_-	16:87700786-87700851:-	2.03817e-09	rs1469455	0.924038	-7.55237	KLHDC4	ENSG00000104731	protein_coding	FALSE	FALSE	TRUE	FALSE	FALSE	FALSE	FALSE	-	-	FALSE	FALSE	FALSE	FALSE
7:100399612:100399785:clu_156215_+	clu_156215_+	7:100399612-100399785:+	2.03855e-09	rs12539172	0.331182	7.55525	PILRA	ENSG00000085514	protein_coding	FALSE	FALSE	FALSE	FALSE	FALSE	FALSE	FALSE	-	-	TRUE	TRUE	TRUE	TRUE
7:88281079:88283814:clu_182297_-	clu_182297_-	7:88281079-88283814:-	2.03855e-09	rs17349864	0.804315	7.53637	STEAP4	ENSG00000127954	protein_coding	FALSE	TRUE	TRUE	TRUE	FALSE	FALSE	FALSE	Ferric oxidoreductase	Ferric_reduct	TRUE	TRUE	TRUE	TRUE
1:203179585:203180470:clu_36684_-	clu_36684_-	1:203179585-203180470:-	2.04657e-09	rs10399931	0.243326	-7.53938	CHI3L1	ENSG00000133048	protein_coding	FALSE	TRUE	TRUE	FALSE	FALSE	FALSE	FALSE	GH18,Glyco_18	Glyco_hydro_18	TRUE	TRUE	TRUE	TRUE
9:134913143:134913581:clu_87995_-	clu_87995_-	9:134913143-134913581:-	2.05301e-09	rs3012790	0.308527	7.56541	FCN1	ENSG00000085265	protein_coding	FALSE	FALSE	FALSE	FALSE	FALSE	FALSE	FALSE	-	-	TRUE	TRUE	TRUE	TRUE
13:114073837:114075400:clu_18671_-	clu_18671_-	13:114073837-114075400:-	2.05819e-09	rs11672	0.799698	-7.6276	RASA3	ENSG00000185989	protein_coding	FALSE	FALSE	FALSE	FALSE	FALSE	FALSE	FALSE	-	-	FALSE	TRUE	FALSE	TRUE
11:5696655:5698315:clu_214917_+	clu_214917_+	11:5696655-5698315:+	2.07866e-09	rs12421805	0.396429	-7.55014	TRIM22	ENSG00000132274	protein_coding	FALSE	TRUE	TRUE	FALSE	FALSE	FALSE	FALSE	-	-	TRUE	TRUE	TRUE	TRUE
20:35658982:35664760:clu_132524_-	clu_132524_-	20:35658982-35664760:-	2.0801e-09	rs8825	0.925291	7.52715	CPNE1,AL109827.1,RBM12	ENSG00000214078,ENSG00000272897,ENSG00000244462	protein_coding,protein_coding,protein_coding	FALSE	FALSE	TRUE	FALSE	FALSE	FALSE	FALSE	-	-	TRUE	TRUE	TRUE	TRUE
4:48892889:48894006:clu_145059_-	clu_145059_-	4:48892889-48894006:-	2.08457e-09	rs7673965	0.641777	-7.45865	OCIAD2	ENSG00000145247	protein_coding	FALSE	FALSE	TRUE	FALSE	FALSE	FALSE	FALSE	-	-	TRUE	TRUE	TRUE	TRUE
4:758513:758668:clu_92854_+	clu_92854_+	4:758513-758668:+	2.08846e-09	rs6823876	0.259438	-7.87682	PCGF3	ENSG00000185619	protein_coding	FALSE	FALSE	FALSE	FALSE	FALSE	FALSE	FALSE	-	-	FALSE	FALSE	FALSE	FALSE
10:101608937:101609367:clu_91696_+	clu_91696_+	10:101608937-101609367:+	2.10836e-09	rs11191050	0.788939	-7.50442	DPCD	ENSG00000166171	protein_coding	FALSE	FALSE	TRUE	FALSE	FALSE	FALSE	FALSE	-	-	TRUE	TRUE	TRUE	TRUE
22:50574600:50576059:clu_27199_-	clu_27199_-	22:50574600-50576059:-	2.12239e-09	rs2073604	0.947452	-7.92305	CPT1B,CHKB-CPT1B	ENSG00000205560,ENSG00000254413	protein_coding,protein_coding	FALSE	TRUE	TRUE	FALSE	TRUE	FALSE	FALSE	Carn_acyltransf	Carn_acyltransf	FALSE	TRUE	FALSE	TRUE
10:103897719:103898877:clu_178453_-	clu_178453_-	10:103897719-103898877:-	2.1267e-09	rs10786774	0.0924396	7.62261	STN1	ENSG00000107960	protein_coding	FALSE	FALSE	TRUE	FALSE	FALSE	FALSE	FALSE	-	-	TRUE	TRUE	TRUE	TRUE
19:51643453:51643523:clu_55749_-	clu_55749_-	19:51643453-51643523:-	2.13079e-09	rs147859411	0.882861	7.50707	SIGLEC5,AC018755.2,SIGLEC14	ENSG00000105501,ENSG00000268500,ENSG00000254415	protein_coding,protein_coding,protein_coding	FALSE	FALSE	FALSE	FALSE	FALSE	FALSE	FALSE	-	-	FALSE	FALSE	FALSE	FALSE
21:42444643:42447057:clu_46850_+	clu_46850_+	21:42444643-42447057:+	2.1332e-09	rs1893592	0.709924	-7.58608	UBASH3A	ENSG00000160185	protein_coding	FALSE	FALSE	FALSE	FALSE	FALSE	FALSE	FALSE	-	-	TRUE	TRUE	TRUE	TRUE
19:18177292:18177711:clu_194141_+	clu_194141_+	19:18177292-18177711:+	2.13701e-09	rs11668048	0.29806	7.49062	AC007192.1,IFI30	ENSG00000268173,ENSG00000216490	protein_coding,protein_coding	FALSE	FALSE	TRUE	FALSE	FALSE	FALSE	FALSE	-	-	TRUE	TRUE	TRUE	TRUE
11:2778037:2795397:clu_214726_+	clu_214726_+	11:2778037-2795397:+	2.15411e-09	rs234880	0.70152	7.48385	KCNQ1	ENSG00000053918	protein_coding	FALSE	FALSE	FALSE	FALSE	FALSE	FALSE	FALSE	-	-	TRUE	FALSE	FALSE	TRUE
5:178016616:178020260:clu_130958_+	clu_130958_+	5:178016616-178020260:+	2.16092e-09	rs188913457	0.991232	7.51571	FAM153CP	ENSG00000204677	lncRNA	FALSE	FALSE	FALSE	FALSE	FALSE	FALSE	FALSE	-	-	TRUE	TRUE	TRUE	TRUE
17:66496283:66641355:clu_68433_+	clu_68433_+	17:66496283-66641355:+	2.16347e-09	rs16959515	0.849882	7.59666	PRKCA	ENSG00000154229	protein_coding	FALSE	FALSE	TRUE	FALSE	FALSE	FALSE	FALSE	-	-	TRUE	TRUE	TRUE	TRUE
19:10561845:10562729:clu_50256_-	clu_50256_-	19:10561845-10562729:-	2.17449e-09	rs3087689	0.71967	-7.53111	KRI1	ENSG00000129347	protein_coding	FALSE	FALSE	FALSE	FALSE	FALSE	FALSE	FALSE	-	-	TRUE	TRUE	TRUE	TRUE
2:201166338:201166625:clu_101341_+	clu_101341_+	2:201166338-201166625:+	2.17542e-09	rs12693929	0.487119	-7.60909	CFLAR	ENSG00000003402	protein_coding	FALSE	FALSE	TRUE	FALSE	FALSE	FALSE	FALSE	-	-	FALSE	FALSE	FALSE	FALSE
17:45083755:45086508:clu_66849_+	clu_66849_+	17:45083755-45086508:+	2.17759e-09	rs2239920	0.551596	-7.66298	NMT1	ENSG00000136448	protein_coding	FALSE	FALSE	FALSE	FALSE	FALSE	FALSE	FALSE	-	-	TRUE	TRUE	TRUE	TRUE
14:96556413:96564955:clu_76974_+	clu_76974_+	14:96556413-96564955:+	2.20525e-09	rs4126971	0.583172	7.53656	PAPOLA	ENSG00000090060	protein_coding	FALSE	TRUE	TRUE	FALSE	FALSE	FALSE	FALSE	-	-	TRUE	TRUE	TRUE	TRUE
1:154261697:154263103:clu_171608_+	clu_171608_+	1:154261697-154263103:+	2.2144e-09	rs11265398	0.941152	-7.43722	UBAP2L	ENSG00000143569	protein_coding	FALSE	FALSE	TRUE	FALSE	FALSE	FALSE	FALSE	-	-	TRUE	TRUE	TRUE	TRUE
11:116748575:116756228:clu_126075_-	clu_126075_-	11:116748575-116756228:-	2.2286e-09	rs12421652	0.872115	7.54619	BUD13	ENSG00000137656	protein_coding	FALSE	FALSE	FALSE	FALSE	FALSE	FALSE	FALSE	-	-	FALSE	TRUE	FALSE	TRUE
4:2915012:2926028:clu_93162_+	clu_93162_+	4:2915012-2926028:+	2.23083e-09	rs2282774	0.81734	7.65031	ADD1	ENSG00000087274	protein_coding	FALSE	TRUE	TRUE	FALSE	FALSE	FALSE	FALSE	-	-	FALSE	FALSE	FALSE	FALSE
15:75199161:75201961:clu_111766_+	clu_111766_+	15:75199161-75201961:+	2.23749e-09	rs1806795	0.269402	-7.53274	C15orf39	ENSG00000167173	protein_coding	FALSE	FALSE	TRUE	FALSE	FALSE	FALSE	FALSE	-	-	TRUE	TRUE	TRUE	TRUE
2:99360549:99363645:clu_99264_+	clu_99264_+	2:99360549-99363645:+	2.24505e-09	rs186131233	0.873175	-7.80132	EIF5B	ENSG00000158417	protein_coding	FALSE	TRUE	TRUE	FALSE	FALSE	FALSE	FALSE	-	-	TRUE	TRUE	TRUE	TRUE
18:13056698:13057585:clu_12851_+	clu_12851_+	18:13056698-13057585:+	2.25106e-09	rs11080620	0.392115	7.54586	CEP192	ENSG00000101639	protein_coding	FALSE	FALSE	FALSE	FALSE	FALSE	FALSE	FALSE	-	-	TRUE	TRUE	TRUE	TRUE
14:99176195:99231345:clu_213482_-	clu_213482_-	14:99176195-99231345:-	2.25563e-09	rs7141243	0.679431	7.55812	BCL11B	ENSG00000127152	protein_coding	FALSE	FALSE	FALSE	FALSE	FALSE	FALSE	FALSE	-	-	TRUE	TRUE	TRUE	TRUE
2:43508780:43514326:clu_205475_-	clu_205475_-	2:43508780-43514326:-	2.2646e-09	rs77212383	0.932474	-8.2375	THADA	ENSG00000115970	protein_coding	FALSE	FALSE	FALSE	FALSE	FALSE	FALSE	FALSE	-	-	FALSE	TRUE	FALSE	TRUE
9:137102034:137102107:clu_203953_+	clu_203953_+	9:137102034-137102107:+	2.28165e-09	rs4880089	0.234199	-8.09458	MAN1B1	ENSG00000177239	protein_coding	FALSE	FALSE	FALSE	FALSE	FALSE	FALSE	FALSE	-	-	FALSE	FALSE	FALSE	FALSE
2:73251432:73252640:clu_98331_+	clu_98331_+	2:73251432-73252640:+	2.31732e-09	rs1053329	0.693445	7.44938	CCT7	ENSG00000135624	protein_coding	FALSE	FALSE	FALSE	FALSE	FALSE	FALSE	FALSE	-	-	TRUE	TRUE	TRUE	TRUE
10:119104197:119104764:clu_92252_+	clu_92252_+	10:119104197-119104764:+	2.34474e-09	rs11818979	0.993445	-7.48738	DENND10	ENSG00000119979	protein_coding	FALSE	FALSE	FALSE	FALSE	FALSE	FALSE	FALSE	-	-	TRUE	TRUE	TRUE	TRUE
7:38178420:38179090:clu_153832_+	clu_153832_+	7:38178420-38179090:+	2.35207e-09	rs60713125	0.747339	7.55858	STARD3NL	ENSG00000010270	protein_coding	FALSE	FALSE	FALSE	FALSE	FALSE	FALSE	FALSE	-	-	TRUE	TRUE	TRUE	TRUE
19:55241639:55242201:clu_56555_-	clu_56555_-	19:55241639-55242201:-	2.35387e-09	rs79562666	0.994388	-7.62877	PPP6R1	ENSG00000105063	protein_coding	FALSE	TRUE	TRUE	FALSE	FALSE	FALSE	FALSE	-	SAPS	FALSE	TRUE	FALSE	TRUE
4:99863855:99865796:clu_94930_+	clu_94930_+	4:99863855-99865796:+	2.35459e-09	rs138935446	0.892319	7.56511	DAPP1	ENSG00000070190	protein_coding	FALSE	FALSE	TRUE	FALSE	FALSE	FALSE	FALSE	-	-	TRUE	FALSE	FALSE	TRUE
15:52330499:52331699:clu_15234_-	clu_15234_-	15:52330499-52331699:-	2.37273e-09	rs6493557	0.243348	-7.5749	MYO5A	ENSG00000197535	protein_coding	FALSE	FALSE	FALSE	FALSE	FALSE	FALSE	FALSE	-	-	FALSE	TRUE	FALSE	TRUE
17:7317932:7318065:clu_135606_-	clu_135606_-	17:7317932-7318065:-	2.37497e-09	rs1127440	0.411752	-7.71744	AC026954.2,NEURL4	ENSG00000261915,ENSG00000215041	protein_coding,protein_coding	FALSE	FALSE	FALSE	FALSE	FALSE	FALSE	FALSE	-	-	TRUE	TRUE	TRUE	TRUE
11:118198058:118200489:clu_126246_-	clu_126246_-	11:118198058-118200489:-	2.38615e-09	rs12289120	0.852734	-7.63533	JAML	ENSG00000160593	protein_coding	FALSE	TRUE	TRUE	FALSE	TRUE	FALSE	FALSE	-	-	FALSE	FALSE	FALSE	FALSE
5:180793097:180795838:clu_45793_-	clu_45793_-	5:180793097-180795838:-	2.38941e-09	rs6883883	0.890373	7.98058	MGAT1	ENSG00000131446	protein_coding	FALSE	FALSE	TRUE	FALSE	FALSE	FALSE	FALSE	-	-	TRUE	TRUE	TRUE	TRUE
1:120824917:120830416:clu_170340_+	clu_170340_+	1:120824917-120830416:+	2.40369e-09	rs374066178	0.9822	-6.73403	NBPF26	ENSG00000273136	protein_coding	FALSE	TRUE	TRUE	FALSE	FALSE	FALSE	FALSE	Olduvai	Olduvai	TRUE	TRUE	TRUE	TRUE
21:37196036:37197570:clu_46702_+	clu_46702_+	21:37196036-37197570:+	2.41044e-09	rs147420723	0.994951	-7.5067	TTC3	ENSG00000182670	protein_coding	FALSE	FALSE	FALSE	FALSE	FALSE	FALSE	FALSE	-	-	TRUE	TRUE	TRUE	TRUE
3:9806541:9806823:clu_103182_+	clu_103182_+	3:9806541-9806823:+	2.41075e-09	rs34737858	0.300658	7.57471	ARPC4,ARPC4-TTLL3	ENSG00000241553,ENSG00000250151	protein_coding,protein_coding	FALSE	FALSE	TRUE	FALSE	FALSE	FALSE	FALSE	-	-	FALSE	FALSE	FALSE	FALSE
5:178020453:178035096:clu_130958_+	clu_130958_+	5:178020453-178035096:+	2.41563e-09	rs373486868	0.904283	7.54104	FAM153CP	ENSG00000204677	lncRNA	FALSE	FALSE	TRUE	FALSE	FALSE	FALSE	FALSE	-	-	TRUE	TRUE	TRUE	TRUE
2:174571849:174571900:clu_208703_-	clu_208703_-	2:174571849-174571900:-	2.41681e-09	rs78149670	0.944787	7.55405	WIPF1	ENSG00000115935	protein_coding	FALSE	TRUE	TRUE	FALSE	FALSE	FALSE	FALSE	-	-	FALSE	FALSE	FALSE	FALSE
11:31433570:31509519:clu_122442_-	clu_122442_-	11:31433570-31509519:-	2.42561e-09	rs117474757	0.986458	-7.46668	IMMP1L	ENSG00000148950	protein_coding	FALSE	TRUE	TRUE	FALSE	FALSE	FALSE	FALSE	Peptidase_S26	Peptidase_S24,Peptidase_S26	TRUE	TRUE	TRUE	TRUE
3:195865483:195865549:clu_152285_-	clu_152285_-	3:195865483-195865549:-	2.42717e-09	rs76007885	0.82592	7.51928	TNK2	ENSG00000061938	protein_coding	FALSE	FALSE	FALSE	FALSE	FALSE	FALSE	FALSE	-	-	FALSE	FALSE	FALSE	FALSE
7:140007182:140015723:clu_157607_+	clu_157607_+	7:140007182-140015723:+	2.43846e-09	rs199610373	0.824755	-7.60103	TBXAS1	ENSG00000059377	protein_coding	FALSE	FALSE	FALSE	FALSE	FALSE	FALSE	FALSE	-	-	TRUE	TRUE	TRUE	TRUE
17:40356094:40356231:clu_66245_+	clu_66245_+	17:40356094-40356231:+	2.44641e-09	rs144605024	0.973288	-7.62244	RARA	ENSG00000131759	protein_coding	FALSE	TRUE	TRUE	FALSE	FALSE	FALSE	FALSE	-	-	FALSE	FALSE	FALSE	FALSE
14:22830254:22833418:clu_74687_+	clu_74687_+	14:22830254-22833418:+	2.45677e-09	rs4982684	0.154118	-7.44958	MRPL52	ENSG00000172590	protein_coding	FALSE	TRUE	TRUE	FALSE	FALSE	FALSE	FALSE	-	MRPL52	TRUE	TRUE	TRUE	TRUE
16:15696860:15724191:clu_79605_+	clu_79605_+	16:15696860-15724191:+	2.45845e-09	rs16967494	0.711412	7.54081	NDE1	ENSG00000072864	protein_coding	FALSE	TRUE	TRUE	FALSE	FALSE	FALSE	FALSE	-	-	TRUE	TRUE	TRUE	TRUE
6:149772247:149773138:clu_117228_+	clu_117228_+	6:149772247-149773138:+	2.45919e-09	rs9479808	0.659649	7.49633	PCMT1	ENSG00000120265	protein_coding	FALSE	FALSE	TRUE	FALSE	FALSE	FALSE	FALSE	-	-	TRUE	TRUE	TRUE	TRUE
16:22535199:22535315:clu_80249_+	clu_80249_+	16:22535199-22535315:+	2.46477e-09	rs76242935	0.948939	-7.44036	NPIPB5	ENSG00000243716	protein_coding	FALSE	TRUE	TRUE	FALSE	FALSE	FALSE	FALSE	-	-	FALSE	FALSE	FALSE	FALSE
7:36513380:36522039:clu_180394_-	clu_180394_-	7:36513380-36522039:-	2.46851e-09	rs2392451	0.869214	7.55065	AOAH	ENSG00000136250	protein_coding	FALSE	TRUE	TRUE	FALSE	FALSE	FALSE	FALSE	-	Lipase_GDSL	TRUE	TRUE	TRUE	TRUE
5:180830406:180830708:clu_45794_-	clu_45794_-	5:180830406-180830708:-	2.48027e-09	rs76441131	0.977499	-8.00116	HEIH	ENSG00000278970	lncRNA	FALSE	FALSE	TRUE	FALSE	FALSE	FALSE	FALSE	-	-	FALSE	FALSE	FALSE	FALSE
11:837618:838133:clu_214592_+	clu_214592_+	11:837618-838133:+	2.49057e-09	rs28648546	0.251791	-7.54454	CD151	ENSG00000177697	protein_coding	FALSE	TRUE	TRUE	TRUE	FALSE	TRUE	FALSE	-	Tetraspanin	TRUE	TRUE	TRUE	TRUE
14:103712931:103715424:clu_213765_-	clu_213765_-	14:103712931-103715424:-	2.49262e-09	rs55647815	0.78541	7.54104	XRCC3	ENSG00000126215	protein_coding	FALSE	FALSE	TRUE	FALSE	FALSE	FALSE	FALSE	-	-	TRUE	TRUE	TRUE	TRUE
8:132722115:132746942:clu_120366_-	clu_120366_-	8:132722115-132746942:-	2.49299e-09	rs10089874	0.890764	-7.49224	TMEM71	ENSG00000165071	protein_coding	FALSE	TRUE	TRUE	FALSE	FALSE	FALSE	FALSE	-	-	TRUE	TRUE	TRUE	TRUE
11:67490094:67490158:clu_217915_+	clu_217915_+	11:67490094-67490158:+	2.50958e-09	rs113201644	0.988755	7.64585	AIP	ENSG00000110711	protein_coding	FALSE	TRUE	TRUE	FALSE	FALSE	FALSE	FALSE	-	-	FALSE	FALSE	FALSE	FALSE
16:81022698:81024715:clu_83309_+	clu_83309_+	16:81022698-81024715:+	2.51067e-09	rs3743503	0.87196	7.58322	CENPN	ENSG00000166451	protein_coding	FALSE	TRUE	TRUE	FALSE	FALSE	FALSE	FALSE	-	CENP-N	TRUE	TRUE	TRUE	TRUE
5:35871213:35875512:clu_127410_+	clu_127410_+	5:35871213-35875512:+	2.51097e-09	rs7717955	0.727716	7.61668	IL7R	ENSG00000168685	protein_coding	FALSE	TRUE	TRUE	TRUE	TRUE	TRUE	FALSE	Fibronectin type-III	fn3	TRUE	TRUE	TRUE	TRUE
11:2778037:2847767:clu_214726_+	clu_214726_+	11:2778037-2847767:+	2.51625e-09	rs150508137	0.947781	7.58015	KCNQ1	ENSG00000053918	protein_coding	FALSE	TRUE	TRUE	FALSE	TRUE	FALSE	FALSE	KCNQ_channel	KCNQ_channel	TRUE	TRUE	TRUE	TRUE
22:20316219:20319639:clu_24417_-	clu_24417_-	22:20316219-20319639:-	2.53161e-09	rs3747075	0.555272	7.52206	DGCR6L	ENSG00000128185	protein_coding	FALSE	FALSE	TRUE	FALSE	FALSE	FALSE	FALSE	-	-	TRUE	TRUE	TRUE	TRUE
6:132749847:132751145:clu_23131_-	clu_23131_-	6:132749847-132751145:-	2.53194e-09	rs11752749	0.668419	7.45928	VNN2	ENSG00000112303	protein_coding	FALSE	TRUE	TRUE	FALSE	FALSE	FALSE	FALSE	CN hydrolase	CN_hydrolase,Vanin_C	TRUE	FALSE	FALSE	TRUE
2:219386980:219387070:clu_209962_-	clu_209962_-	2:219386980-219387070:-	2.54095e-09	rs11539909	0.966794	-7.56591	DNPEP	ENSG00000123992	protein_coding	FALSE	FALSE	FALSE	FALSE	FALSE	FALSE	FALSE	-	-	TRUE	TRUE	TRUE	TRUE
7:101092541:101092727:clu_156531_+	clu_156531_+	7:101092541-101092727:+	2.5426e-09	rs181386928	0.979804	-7.57411	TRIM56	ENSG00000169871	protein_coding	FALSE	FALSE	TRUE	FALSE	FALSE	FALSE	FALSE	-	-	FALSE	FALSE	FALSE	FALSE
19:47309898:47316469:clu_197292_+	clu_197292_+	19:47309898-47316469:+	2.54292e-09	rs139317282	0.988658	7.46713	C5AR1	ENSG00000197405	protein_coding	FALSE	FALSE	FALSE	FALSE	FALSE	FALSE	FALSE	-	-	TRUE	TRUE	TRUE	TRUE
19:10154773:10154905:clu_50094_-	clu_50094_-	19:10154773-10154905:-	2.57263e-09	rs146278326	0.903605	-7.67506	DNMT1	ENSG00000130816	protein_coding	FALSE	FALSE	FALSE	FALSE	FALSE	FALSE	FALSE	-	-	TRUE	TRUE	TRUE	TRUE
5:43068217:43099020:clu_127564_+	clu_127564_+	5:43068217-43099020:+	2.57414e-09	rs10941608	0.530553	7.512	ZNF131	ENSG00000172262	protein_coding	FALSE	FALSE	TRUE	FALSE	FALSE	FALSE	FALSE	-	-	TRUE	TRUE	TRUE	TRUE
10:43396590:43397185:clu_176431_-	clu_176431_-	10:43396590-43397185:-	2.58923e-09	rs72785256	0.880343	-7.54136	HNRNPF	ENSG00000169813	protein_coding	FALSE	FALSE	TRUE	FALSE	FALSE	FALSE	FALSE	-	-	TRUE	TRUE	TRUE	TRUE
12:101697817:101697991:clu_60841_+	clu_60841_+	12:101697817-101697991:+	2.5899e-09	rs2695283	0.417528	8.00765	CHPT1	ENSG00000111666	protein_coding	FALSE	TRUE	TRUE	FALSE	FALSE	FALSE	FALSE	-	-	FALSE	FALSE	FALSE	FALSE
5:65652545:65658368:clu_127985_+	clu_127985_+	5:65652545-65658368:+	2.5965e-09	rs72762452	0.74718	-7.50296	TRAPPC13	ENSG00000113597	protein_coding	FALSE	TRUE	TRUE	FALSE	FALSE	FALSE	FALSE	-	DUF974	TRUE	TRUE	TRUE	TRUE
1:212306900:212329135:clu_174138_+	clu_174138_+	1:212306900-212329135:+	2.5965e-09	rs138797553	0.979032	7.5396	PPP2R5A	ENSG00000066027	protein_coding	FALSE	FALSE	TRUE	FALSE	FALSE	FALSE	FALSE	-	-	TRUE	TRUE	TRUE	TRUE
17:78204900:78205093:clu_69480_+	clu_69480_+	17:78204900-78205093:+	2.597e-09	rs542326531	0.906101	7.5406	AFMID	ENSG00000183077	protein_coding	FALSE	TRUE	TRUE	FALSE	FALSE	FALSE	FALSE	-	Abhydrolase_3	TRUE	TRUE	TRUE	TRUE
22:30292851:30293159:clu_25220_-	clu_25220_-	22:30292851-30293159:-	2.60487e-09	rs150034035	0.902862	-7.58096	AC004997.1,TBC1D10A	ENSG00000248751,ENSG00000099992	protein_coding,protein_coding	FALSE	FALSE	FALSE	FALSE	FALSE	FALSE	FALSE	-	-	TRUE	TRUE	TRUE	TRUE
17:78137814:78138005:clu_69446_+	clu_69446_+	17:78137814-78138005:+	2.60784e-09	rs4789015	0.462877	7.58822	TMC8	ENSG00000167895	protein_coding	FALSE	FALSE	FALSE	FALSE	FALSE	FALSE	FALSE	-	-	TRUE	TRUE	TRUE	TRUE
14:55667330:55670729:clu_75640_+	clu_75640_+	14:55667330-55670729:+	2.61111e-09	rs3783654	0.575998	-7.45755	KTN1	ENSG00000126777	protein_coding	FALSE	FALSE	TRUE	FALSE	FALSE	FALSE	FALSE	-	-	TRUE	TRUE	TRUE	TRUE
2:230248968:230250981:clu_102296_+	clu_102296_+	2:230248968-230250981:+	2.61333e-09	rs13395371	0.692185	-7.5198	SP140	ENSG00000079263	protein_coding	FALSE	FALSE	FALSE	FALSE	FALSE	FALSE	FALSE	-	-	TRUE	TRUE	TRUE	TRUE
16:53470185:53470383:clu_81982_+	clu_81982_+	16:53470185-53470383:+	2.62552e-09	rs8045674	0.521443	-7.48606	RBL2	ENSG00000103479	protein_coding	FALSE	FALSE	TRUE	FALSE	FALSE	FALSE	FALSE	-	-	TRUE	TRUE	TRUE	TRUE
9:137032062:137032538:clu_88259_-	clu_88259_-	9:137032062-137032538:-	2.62584e-09	rs4880192	0.279648	8.65767	AL807752.6	ENSG00000279073	protein_coding	FALSE	FALSE	TRUE	FALSE	FALSE	FALSE	FALSE	-	-	FALSE	TRUE	FALSE	TRUE
16:89752222:89761949:clu_12322_-	clu_12322_-	16:89752222-89761949:-	2.62914e-09	rs2286392	0.902893	7.61733	FANCA	ENSG00000187741	protein_coding	FALSE	TRUE	TRUE	FALSE	FALSE	FALSE	FALSE	-	-	TRUE	TRUE	TRUE	TRUE
1:155308965:155310064:clu_171802_+	clu_171802_+	1:155308965-155310064:+	2.66778e-09	rs10128085	0.741814	-7.43701	FDPS	ENSG00000160752	protein_coding	FALSE	TRUE	TRUE	FALSE	FALSE	FALSE	FALSE	-	-	TRUE	TRUE	TRUE	TRUE
22:32484124:32485068:clu_187930_+	clu_187930_+	22:32484124-32485068:+	2.68841e-09	rs8137714	0.781913	-7.64713	FBXO7	ENSG00000100225	protein_coding	FALSE	FALSE	FALSE	FALSE	FALSE	FALSE	FALSE	-	-	TRUE	TRUE	TRUE	TRUE
19:38307521:38307597:clu_53413_-	clu_53413_-	19:38307521-38307597:-	2.69614e-09	rs3843754	0.727038	7.53378	YIF1B	ENSG00000167645	protein_coding	FALSE	FALSE	TRUE	FALSE	FALSE	FALSE	FALSE	-	-	TRUE	TRUE	TRUE	TRUE
14:104753319:104756604:clu_77490_+	clu_77490_+	14:104753319-104756604:+	2.70727e-09	rs4983549	0.680871	7.45502	SIVA1	ENSG00000184990	protein_coding	FALSE	TRUE	TRUE	FALSE	FALSE	FALSE	FALSE	-	Siva	TRUE	TRUE	TRUE	TRUE
19:617849:618488:clu_47494_-	clu_47494_-	19:617849-618488:-	2.72367e-09	rs3815110	0.535362	7.50874	POLRMT	ENSG00000099821	protein_coding	FALSE	FALSE	TRUE	FALSE	FALSE	FALSE	FALSE	-	-	TRUE	TRUE	TRUE	TRUE
19:53439933:53441796:clu_198522_+	clu_198522_+	19:53439933-53441796:+	2.74444e-09	rs2617753	0.0730949	7.47899	AC022137.3,TPM3P9	ENSG00000286261,ENSG00000241015	protein_coding,transcribed_processed_pseudogene	FALSE	FALSE	FALSE	FALSE	FALSE	FALSE	FALSE	-	-	FALSE	TRUE	FALSE	TRUE
7:101240906:101244898:clu_183021_-	clu_183021_-	7:101240906-101244898:-	2.75436e-09	rs60719606	0.946923	7.52664	FIS1	ENSG00000214253	protein_coding	FALSE	TRUE	TRUE	FALSE	TRUE	FALSE	FALSE	-	Fis1_TPR_N	TRUE	TRUE	TRUE	TRUE
7:90355230:90372155:clu_155756_+	clu_155756_+	7:90355230-90372155:+	2.75929e-09	rs10251227	0.4183	7.58391	GTPBP10	ENSG00000105793	protein_coding	FALSE	FALSE	FALSE	FALSE	FALSE	FALSE	FALSE	-	-	TRUE	TRUE	TRUE	TRUE
18:61594548:61606851:clu_109241_-	clu_109241_-	18:61594548-61606851:-	2.76895e-09	rs8088329	0.396832	-7.51754	AC090409.1,AC105094.2	ENSG00000267279,ENSG00000267175	lncRNA,lncRNA	FALSE	FALSE	TRUE	FALSE	FALSE	FALSE	FALSE	-	-	TRUE	FALSE	FALSE	TRUE
4:1740986:1744518:clu_93037_+	clu_93037_+	4:1740986-1744518:+	2.77176e-09	rs2854908	0.545582	-7.56101	TACC3	ENSG00000013810	protein_coding	FALSE	FALSE	TRUE	FALSE	FALSE	FALSE	FALSE	-	-	TRUE	TRUE	TRUE	TRUE
3:10142187:10146514:clu_103231_+	clu_103231_+	3:10142187-10146514:+	2.79095e-09	rs73024533	0.984861	7.49103	VHL	ENSG00000134086	protein_coding	FALSE	FALSE	TRUE	FALSE	FALSE	FALSE	FALSE	-	-	TRUE	TRUE	TRUE	TRUE
18:76443211:76494698:clu_109393_-	clu_109393_-	18:76443211-76494698:-	2.79808e-09	rs71354502	0.516889	-7.58446	ZNF516	ENSG00000101493	protein_coding	FALSE	FALSE	TRUE	FALSE	FALSE	FALSE	FALSE	-	-	FALSE	TRUE	FALSE	TRUE
10:70161931:70170476:clu_176977_-	clu_176977_-	10:70161931-70170476:-	2.84456e-09	rs575401407	0.992669	-7.5676	SAR1A	ENSG00000079332	protein_coding	FALSE	FALSE	TRUE	FALSE	FALSE	FALSE	FALSE	-	-	FALSE	TRUE	FALSE	TRUE
4:148053188:148064416:clu_95633_+	clu_95633_+	4:148053188-148064416:+	2.8486e-09	rs12646583	0.392515	-7.50871	ARHGAP10	ENSG00000071205	protein_coding	FALSE	TRUE	TRUE	FALSE	FALSE	FALSE	FALSE	-	-	FALSE	TRUE	FALSE	TRUE
2:68782320:68807273:clu_98120_+	clu_98120_+	2:68782320-68807273:+	2.88578e-09	rs11691280	0.613255	-7.47754	ARHGAP25	ENSG00000163219	protein_coding	FALSE	TRUE	TRUE	FALSE	FALSE	FALSE	FALSE	PH	PH	TRUE	TRUE	TRUE	TRUE
22:50210911:50215717:clu_189441_+	clu_189441_+	22:50210911-50215717:+	2.88613e-09	rs2341366	0.808933	7.6109	SELENOO	ENSG00000073169	protein_coding	FALSE	FALSE	FALSE	FALSE	FALSE	FALSE	FALSE	-	-	TRUE	TRUE	TRUE	TRUE
17:39924225:39926817:clu_137945_-	clu_137945_-	17:39924225-39926817:-	2.88613e-09	rs4795405	0.452742	-7.4306	ORMDL3	ENSG00000172057	protein_coding	FALSE	FALSE	TRUE	FALSE	FALSE	FALSE	FALSE	-	-	TRUE	TRUE	TRUE	TRUE
13:37009763:37012192:clu_17596_-	clu_17596_-	13:37009763-37012192:-	2.89067e-09	rs9603126	0.551614	-7.41459	SUPT20H	ENSG00000102710	protein_coding	FALSE	TRUE	TRUE	FALSE	FALSE	FALSE	FALSE	-	-	TRUE	FALSE	FALSE	TRUE
11:67300499:67300990:clu_217759_+	clu_217759_+	11:67300499-67300990:+	2.91619e-09	rs57238619	0.977446	-7.56622	ANKRD13D	ENSG00000172932	protein_coding	FALSE	FALSE	TRUE	FALSE	FALSE	FALSE	FALSE	-	-	TRUE	TRUE	TRUE	TRUE
1:156787174:156791697:clu_172170_+	clu_172170_+	1:156787174-156791697:+	2.91916e-09	rs6661637	0.571109	7.45977	PRCC	ENSG00000143294	protein_coding	FALSE	TRUE	TRUE	FALSE	FALSE	FALSE	FALSE	-	PRCC	TRUE	TRUE	TRUE	TRUE
22:42514205:42514682:clu_26599_-	clu_26599_-	22:42514205-42514682:-	2.94028e-09	rs575039889	0.869912	7.53651	RRP7A	ENSG00000189306	protein_coding	FALSE	TRUE	TRUE	FALSE	FALSE	FALSE	FALSE	-	RRP7	TRUE	FALSE	FALSE	TRUE
2:230270639:230284346:clu_102297_+	clu_102297_+	2:230270639-230284346:+	2.94118e-09	rs17273079	0.712912	-7.56673	SP140	ENSG00000079263	protein_coding	FALSE	FALSE	FALSE	FALSE	FALSE	FALSE	FALSE	-	-	TRUE	TRUE	TRUE	TRUE
11:69294576:69341510:clu_218096_+	clu_218096_+	11:69294576-69341510:+	2.94546e-09	rs7103126	0.838549	-7.55648	MYEOV	ENSG00000172927	protein_coding	FALSE	TRUE	TRUE	FALSE	FALSE	FALSE	FALSE	-	-	TRUE	TRUE	TRUE	TRUE
11:64236327:64237521:clu_216699_+	clu_216699_+	11:64236327-64237521:+	2.9515e-09	rs3741403	0.572526	7.61919	VEGFB	ENSG00000173511	protein_coding	FALSE	TRUE	TRUE	FALSE	FALSE	FALSE	FALSE	PDGF_2	-	TRUE	TRUE	TRUE	TRUE
7:77311968:77312101:clu_182149_-	clu_182149_-	7:77311968-77312101:-	2.9643e-09	rs7796848	0.892211	-7.95241	GSAP	ENSG00000186088	protein_coding	FALSE	FALSE	TRUE	FALSE	FALSE	FALSE	FALSE	-	-	TRUE	FALSE	FALSE	TRUE
10:88991352:89003029:clu_91125_+	clu_91125_+	10:88991352-89003029:+	2.97118e-09	rs7079111	0.136354	7.53358	FAS	ENSG00000026103	protein_coding	FALSE	FALSE	TRUE	FALSE	FALSE	FALSE	FALSE	-	-	FALSE	TRUE	FALSE	TRUE
9:93126638:93134143:clu_85926_-	clu_85926_-	9:93126638-93134143:-	2.97199e-09	rs1127857	0.852878	7.58725	NINJ1	ENSG00000131669	protein_coding	FALSE	FALSE	TRUE	FALSE	FALSE	FALSE	FALSE	-	-	TRUE	TRUE	TRUE	TRUE
16:16333884:16340306:clu_79670_+	clu_79670_+	16:16333884-16340306:+	2.97804e-09	rs7184653	0.22485	-7.4344	AC138969.1	ENSG00000183889	protein_coding	FALSE	TRUE	TRUE	FALSE	FALSE	FALSE	FALSE	-	NPIP	TRUE	TRUE	TRUE	TRUE
1:26832181:26832447:clu_166740_+	clu_166740_+	1:26832181-26832447:+	2.99601e-09	rs12747781	0.850774	7.43116	ZDHHC18	ENSG00000204160	protein_coding	FALSE	FALSE	FALSE	FALSE	FALSE	FALSE	FALSE	-	-	FALSE	TRUE	FALSE	TRUE
2:237994809:238025342:clu_102587_+	clu_102587_+	2:237994809-238025342:+	3.00235e-09	rs2249434	0.867552	7.48529	UBE2F,UBE2F-SCLY	ENSG00000184182,ENSG00000258984	protein_coding,protein_coding	FALSE	TRUE	TRUE	FALSE	FALSE	FALSE	FALSE	UBC core	UQ_con	TRUE	TRUE	TRUE	TRUE
8:56074159:56074254:clu_39599_+	clu_39599_+	8:56074159-56074254:+	3.01663e-09	rs79025966	0.962431	-7.75078	RPS20 (OS)	ENSG00000008988 (OS)	protein_coding	TRUE	FALSE	FALSE	FALSE	FALSE	FALSE	FALSE	-	-	FALSE	FALSE	FALSE	FALSE
2:55568363:55577315:clu_205703_-	clu_205703_-	2:55568363-55577315:-	3.02096e-09	rs4672054	0.495398	7.61332	PPP4R3B	ENSG00000275052	protein_coding	FALSE	TRUE	TRUE	FALSE	FALSE	FALSE	FALSE	-	-	TRUE	TRUE	TRUE	TRUE
17:75828081:75830037:clu_140872_-	clu_140872_-	17:75828081-75830037:-	3.03037e-09	rs72860387	0.962407	7.50426	UNC13D	ENSG00000092929	protein_coding	FALSE	TRUE	TRUE	FALSE	FALSE	FALSE	FALSE	C2,C2 2	C2	FALSE	FALSE	FALSE	FALSE
17:4715043:4715973:clu_135187_-	clu_135187_-	17:4715043-4715973:-	3.04373e-09	rs72835626	0.751658	-7.54207	ARRB2 (OS)	ENSG00000141480 (OS)	protein_coding	TRUE	FALSE	FALSE	FALSE	FALSE	FALSE	FALSE	-	-	FALSE	FALSE	FALSE	FALSE
9:137102537:137102860:clu_203953_+	clu_203953_+	9:137102537-137102860:+	3.04655e-09	rs11145995	0.641397	-8.00909	MAN1B1	ENSG00000177239	protein_coding	FALSE	FALSE	TRUE	FALSE	FALSE	FALSE	FALSE	-	-	FALSE	FALSE	FALSE	FALSE
6:149318015:149342685:clu_117213_+	clu_117213_+	6:149318015-149342685:+	3.0524e-09	rs537354	0.654139	-7.47679	TAB2	ENSG00000055208	protein_coding	FALSE	FALSE	TRUE	FALSE	FALSE	FALSE	FALSE	-	-	TRUE	TRUE	TRUE	TRUE
16:27345020:27346467:clu_80389_+	clu_80389_+	16:27345020-27346467:+	3.05401e-09	rs3024583	0.917517	-7.49341	IL4R	ENSG00000077238	protein_coding	FALSE	TRUE	TRUE	FALSE	FALSE	TRUE	FALSE	IL4Ra_N	IL4Ra_N	TRUE	TRUE	TRUE	TRUE
9:96948088:96949555:clu_86063_-	clu_86063_-	9:96948088-96949555:-	3.06036e-09	rs7041773	0.98632	7.50384	MFSD14C	ENSG00000196312	protein_coding	FALSE	FALSE	TRUE	FALSE	FALSE	FALSE	FALSE	-	-	TRUE	FALSE	FALSE	TRUE
21:45516134:45525817:clu_186249_-	clu_186249_-	21:45516134-45525817:-	3.06375e-09	rs7867	0.56661	-7.49491	SLC19A1	ENSG00000173638	protein_coding	FALSE	TRUE	TRUE	FALSE	FALSE	TRUE	FALSE	-	Folate_carrier	TRUE	FALSE	FALSE	TRUE
22:44181370:44181864:clu_189177_+	clu_189177_+	22:44181370-44181864:+	3.0897e-09	rs2272941	0.897712	7.51075	PARVG	ENSG00000138964	protein_coding	FALSE	FALSE	TRUE	FALSE	FALSE	FALSE	FALSE	-	-	TRUE	TRUE	TRUE	TRUE
20:60056008:60067592:clu_6104_+	clu_6104_+	20:60056008-60067592:+	3.09534e-09	rs242807	0.31653	-7.50277	C20orf197	ENSG00000176659	lncRNA	FALSE	FALSE	TRUE	FALSE	FALSE	FALSE	FALSE	-	-	TRUE	FALSE	FALSE	TRUE
17:1011661:1011846:clu_134393_-	clu_134393_-	17:1011661-1011846:-	3.09689e-09	rs12601892	0.964606	7.50844	ABR	ENSG00000159842	protein_coding	FALSE	FALSE	FALSE	FALSE	FALSE	FALSE	FALSE	-	-	TRUE	TRUE	TRUE	TRUE
3:126459737:126461270:clu_150612_-	clu_150612_-	3:126459737-126461270:-	3.10024e-09	rs708906	0.350565	-7.59251	ZXDC	ENSG00000070476	protein_coding	FALSE	FALSE	TRUE	FALSE	FALSE	FALSE	FALSE	-	-	TRUE	TRUE	TRUE	TRUE
9:114425024:114426211:clu_86571_-	clu_86571_-	9:114425024-114426211:-	3.11632e-09	rs10817631	0.607181	7.54139	WHRN	ENSG00000095397	protein_coding	FALSE	TRUE	TRUE	FALSE	FALSE	FALSE	FALSE	-	-	TRUE	TRUE	TRUE	TRUE
6:8430157:8435343:clu_19291_-	clu_19291_-	6:8430157-8435343:-	3.11865e-09	rs1034277	0.60075	-7.46629	SLC35B3	ENSG00000124786	protein_coding	FALSE	TRUE	TRUE	FALSE	FALSE	FALSE	FALSE	-	-	TRUE	TRUE	TRUE	TRUE
19:14397223:14397658:clu_51105_-	clu_51105_-	19:14397223-14397658:-	3.1214e-09	rs10412108	0.234716	-7.49748	ADGRE5 (OS)	ENSG00000123146 (OS)	protein_coding	TRUE	FALSE	FALSE	FALSE	FALSE	FALSE	FALSE	-	-	FALSE	FALSE	FALSE	FALSE
6:30157391:30158399:clu_19985_-	clu_19985_-	6:30157391-30158399:-	3.14186e-09	rs148839848	0.98922	7.73793	TRIM10	ENSG00000204613	protein_coding	FALSE	FALSE	FALSE	FALSE	FALSE	FALSE	FALSE	-	-	TRUE	TRUE	TRUE	TRUE
19:4682838:4683477:clu_48868_-	clu_48868_-	19:4682838-4683477:-	3.1419e-09	rs12979566	0.268019	-7.50281	DPP9	ENSG00000142002	protein_coding	FALSE	FALSE	TRUE	FALSE	FALSE	FALSE	FALSE	-	-	TRUE	TRUE	TRUE	TRUE
7:33100561:33109221:clu_180338_-	clu_180338_-	7:33100561-33109221:-	3.14352e-09	rs28633587	0.493438	7.73012	RP9	ENSG00000164610	protein_coding	FALSE	TRUE	TRUE	FALSE	FALSE	FALSE	FALSE	-	-	TRUE	TRUE	TRUE	TRUE
9:137048860:137048941:clu_88408_-	clu_88408_-	9:137048860-137048941:-	3.14354e-09	rs7869520	0.100698	-7.42212	ENTPD2	ENSG00000054179	protein_coding	FALSE	FALSE	FALSE	FALSE	FALSE	FALSE	FALSE	-	-	TRUE	TRUE	TRUE	TRUE
5:6652008:6656078:clu_127107_+	clu_127107_+	5:6652008-6656078:+	3.14903e-09	rs8192166	0.606024	-7.51392	SRD5A1	ENSG00000145545	protein_coding	FALSE	FALSE	TRUE	FALSE	FALSE	FALSE	FALSE	-	-	TRUE	TRUE	TRUE	TRUE
10:71762026:71773358:clu_90553_+	clu_90553_+	10:71762026-71773358:+	3.15533e-09	rs151158386	0.299417	-7.44787	CDH23	ENSG00000107736	protein_coding	FALSE	FALSE	FALSE	FALSE	FALSE	FALSE	FALSE	-	-	FALSE	FALSE	FALSE	FALSE
20:45892323:45892398:clu_5527_+	clu_5527_+	20:45892323-45892398:+	3.16802e-09	rs34682341	0.955664	-7.54713	CTSA	ENSG00000064601	protein_coding	FALSE	FALSE	TRUE	FALSE	FALSE	FALSE	FALSE	-	-	TRUE	TRUE	TRUE	TRUE
2:230186030:230209931:clu_210160_-	clu_210160_-	2:230186030-230209931:-	3.16907e-09	rs1365776	0.406398	7.51084	SP110	ENSG00000135899	protein_coding	FALSE	TRUE	TRUE	FALSE	FALSE	FALSE	FALSE	-	-	TRUE	FALSE	FALSE	TRUE
16:89299647:89299963:clu_12271_-	clu_12271_-	16:89299647-89299963:-	3.18057e-09	rs4785652	0.959195	7.61986	ANKRD11	ENSG00000167522	protein_coding	FALSE	FALSE	TRUE	FALSE	FALSE	FALSE	FALSE	-	-	FALSE	FALSE	FALSE	FALSE
12:49185990:49186310:clu_160323_-	clu_160323_-	12:49185990-49186310:-	3.18338e-09	rs11168868	0.971347	-7.57831	TUBA1A	ENSG00000167552	protein_coding	FALSE	FALSE	TRUE	FALSE	FALSE	FALSE	FALSE	-	-	TRUE	TRUE	TRUE	TRUE
11:290732:290907:clu_214318_+	clu_214318_+	11:290732-290907:+	3.18448e-09	rs72636978	0.946617	7.5817	PGGHG	ENSG00000142102	protein_coding	FALSE	TRUE	TRUE	FALSE	FALSE	FALSE	FALSE	-	-	FALSE	FALSE	FALSE	FALSE
16:28590935:28591041:clu_80589_+	clu_80589_+	16:28590935-28591041:+	3.18848e-09	rs142665962	0.967488	7.36926	SGF29	ENSG00000176476	protein_coding	FALSE	FALSE	FALSE	FALSE	FALSE	FALSE	FALSE	-	-	TRUE	FALSE	FALSE	TRUE
20:1476336:1477338:clu_131334_-	clu_131334_-	20:1476336-1477338:-	3.21885e-09	rs3829697	0.888159	7.51221	SIRPB2	ENSG00000196209	protein_coding	FALSE	FALSE	TRUE	FALSE	FALSE	FALSE	FALSE	-	-	TRUE	TRUE	TRUE	TRUE
2:176330660:176337493:clu_100823_+	clu_100823_+	2:176330660-176337493:+	3.22189e-09	rs200073416	0.986744	7.47896	MTX2	ENSG00000128654	protein_coding	FALSE	FALSE	FALSE	FALSE	FALSE	FALSE	FALSE	-	-	TRUE	TRUE	TRUE	TRUE
19:50476658:50477929:clu_198189_+	clu_198189_+	19:50476658-50477929:+	3.22392e-09	rs10409679	0.419811	-7.45295	EMC10	ENSG00000161671	protein_coding	FALSE	TRUE	TRUE	FALSE	FALSE	TRUE	TRUE	-	-	TRUE	TRUE	TRUE	TRUE
2:24270768:24271766:clu_204628_-	clu_204628_-	2:24270768-24271766:-	3.2385e-09	rs138504331	0.98855	7.51652	ITSN2	ENSG00000198399	protein_coding	FALSE	FALSE	FALSE	FALSE	FALSE	FALSE	FALSE	-	-	TRUE	TRUE	TRUE	TRUE
3:20148487:20152332:clu_103611_+	clu_103611_+	3:20148487-20152332:+	3.2498e-09	rs3913938	0.787243	7.51762	KAT2B	ENSG00000114166	protein_coding	FALSE	FALSE	TRUE	FALSE	FALSE	FALSE	FALSE	-	-	TRUE	TRUE	TRUE	TRUE
12:9980733:9980831:clu_57913_+	clu_57913_+	12:9980733-9980831:+	3.25394e-09	rs1868210	0.994915	-7.57866	CLEC12A	ENSG00000172322	protein_coding	FALSE	FALSE	FALSE	FALSE	FALSE	FALSE	FALSE	-	-	TRUE	FALSE	FALSE	TRUE
12:8390969:8393739:clu_159182_-	clu_159182_-	12:8390969-8393739:-	3.26952e-09	rs4459385	0.694089	7.50276	LINC00937	ENSG00000226091	lncRNA	FALSE	FALSE	FALSE	FALSE	FALSE	FALSE	FALSE	-	-	FALSE	TRUE	FALSE	TRUE
13:114052155:114073720:clu_18671_-	clu_18671_-	13:114052155-114073720:-	3.27462e-09	rs9525378	0.556262	7.48427	RASA3	ENSG00000185989	protein_coding	FALSE	FALSE	FALSE	FALSE	FALSE	FALSE	FALSE	-	-	TRUE	TRUE	TRUE	TRUE
10:103143168:103174858:clu_178369_-	clu_178369_-	10:103143168-103174858:-	3.27702e-09	rs3841710	0.604961	7.66807	NT5C2	ENSG00000076685	protein_coding	FALSE	FALSE	TRUE	FALSE	FALSE	FALSE	FALSE	-	-	TRUE	FALSE	FALSE	TRUE
5:150447735:150449703:clu_44708_-	clu_44708_-	5:150447735-150449703:-	3.29764e-09	rs77905546	0.984345	7.62606	RPS14	ENSG00000164587	protein_coding	FALSE	FALSE	TRUE	FALSE	FALSE	FALSE	FALSE	-	-	TRUE	TRUE	TRUE	TRUE
13:30357392:30357746:clu_17490_-	clu_17490_-	13:30357392-30357746:-	3.31013e-09	rs1754937	0.648395	-7.46869	LINC00426	ENSG00000238121	lncRNA	FALSE	FALSE	TRUE	FALSE	FALSE	FALSE	FALSE	-	-	FALSE	TRUE	FALSE	TRUE
6:144150703:144168540:clu_117127_+	clu_117127_+	6:144150703-144168540:+	3.31484e-09	rs113454527	0.972796	-7.44164	STX11	ENSG00000135604	protein_coding	FALSE	FALSE	FALSE	FALSE	FALSE	FALSE	FALSE	-	-	TRUE	FALSE	FALSE	TRUE
13:42919332:42926336:clu_17722_-	clu_17722_-	13:42919332-42926336:-	3.33402e-09	rs12869337	0.834838	-7.42426	EPSTI1	ENSG00000133106	protein_coding	FALSE	FALSE	FALSE	FALSE	FALSE	FALSE	FALSE	-	-	TRUE	TRUE	TRUE	TRUE
12:10378235:10379447:clu_159380_-	clu_159380_-	12:10378235-10379447:-	3.34506e-09	rs2617151	0.188917	-7.5889	KLRC4-KLRK1,KLRK1	ENSG00000255819,ENSG00000213809	protein_coding,protein_coding	FALSE	TRUE	TRUE	FALSE	FALSE	TRUE	FALSE	C-type lectin	Lectin_C	TRUE	TRUE	TRUE	TRUE
5:141638860:141639464:clu_129944_+	clu_129944_+	5:141638860-141639464:+	3.3548e-09	rs14251	0.596858	-7.49495	RELL2	ENSG00000164620	protein_coding	FALSE	TRUE	TRUE	FALSE	FALSE	FALSE	FALSE	-	-	TRUE	TRUE	TRUE	TRUE
14:92704707:92706483:clu_213297_-	clu_213297_-	14:92704707-92706483:-	3.36459e-09	rs9791	0.595571	-7.48522	LGMN	ENSG00000100600	protein_coding	FALSE	FALSE	TRUE	FALSE	FALSE	FALSE	FALSE	-	-	TRUE	TRUE	TRUE	TRUE
2:120278778:120289580:clu_99824_+	clu_99824_+	2:120278778-120289580:+	3.36794e-09	rs4594445	0.289599	-7.45924	RALB	ENSG00000144118	protein_coding	FALSE	TRUE	TRUE	FALSE	FALSE	FALSE	FALSE	-	Arf,Ras,Roc,SRPRB	TRUE	TRUE	TRUE	TRUE
6:111780635:111872968:clu_22847_-	clu_22847_-	6:111780635-111872968:-	3.37568e-09	rs10456876	0.572416	-7.51245	FYN	ENSG00000010810	protein_coding	FALSE	FALSE	TRUE	FALSE	FALSE	FALSE	FALSE	-	-	TRUE	TRUE	TRUE	TRUE
16:23836092:23836147:clu_80307_+	clu_80307_+	16:23836092-23836147:+	3.38197e-09	rs6497686	0.798899	-7.58883	PRKCB	ENSG00000166501	protein_coding	FALSE	FALSE	TRUE	FALSE	FALSE	FALSE	FALSE	-	-	FALSE	FALSE	FALSE	FALSE
2:148233395:148250779:clu_100237_+	clu_100237_+	2:148233395-148250779:+	3.40679e-09	rs78511907	0.815604	7.57932	MBD5	ENSG00000204406	protein_coding	FALSE	FALSE	TRUE	FALSE	FALSE	FALSE	FALSE	-	-	TRUE	FALSE	FALSE	TRUE
8:23566326:23566484:clu_38749_+	clu_38749_+	8:23566326-23566484:+	3.41869e-09	rs2978487	0.651857	-7.44582	SLC25A37	ENSG00000147454	protein_coding	FALSE	TRUE	TRUE	TRUE	FALSE	FALSE	FALSE	-	Mito_carr	FALSE	FALSE	FALSE	FALSE
2:230371651:230383510:clu_102297_+	clu_102297_+	2:230371651-230383510:+	3.4416e-09	rs11675135	0.712021	7.44048	SP140L	ENSG00000185404	protein_coding	FALSE	TRUE	TRUE	FALSE	FALSE	FALSE	FALSE	-	-	TRUE	TRUE	TRUE	TRUE
3:134546288:134547335:clu_106781_+	clu_106781_+	3:134546288-134547335:+	3.4524e-09	rs7650509	0.433722	7.47218	CEP63	ENSG00000182923	protein_coding	FALSE	FALSE	TRUE	FALSE	FALSE	FALSE	FALSE	-	-	TRUE	TRUE	TRUE	TRUE
19:40348768:40365553:clu_196244_+	clu_196244_+	19:40348768-40365553:+	3.47171e-09	rs62107628	0.960719	7.48	PLD3	ENSG00000105223	protein_coding	FALSE	FALSE	TRUE	FALSE	FALSE	FALSE	FALSE	-	-	TRUE	TRUE	TRUE	TRUE
6:37354275:37360446:clu_114965_+	clu_114965_+	6:37354275-37360446:+	3.47213e-09	rs34575719	0.327564	7.45075	RNF8	ENSG00000112130	protein_coding	FALSE	FALSE	TRUE	FALSE	FALSE	FALSE	FALSE	-	-	TRUE	TRUE	TRUE	TRUE
11:244761:247277:clu_214282_+	clu_214282_+	11:244761-247277:+	3.47418e-09	rs2272565	0.234175	7.5453	PSMD13	ENSG00000185627	protein_coding	FALSE	FALSE	FALSE	FALSE	FALSE	FALSE	FALSE	-	-	TRUE	TRUE	TRUE	TRUE
19:8474244:8485603:clu_191955_+	clu_191955_+	19:8474244-8485603:+	3.4966e-09	rs12978137	0.277587	7.48146	HNRNPM	ENSG00000099783	protein_coding	FALSE	TRUE	TRUE	FALSE	FALSE	FALSE	FALSE	-	-	TRUE	TRUE	TRUE	TRUE
3:127673081:127674345:clu_106409_+	clu_106409_+	3:127673081-127674345:+	3.50851e-09	rs35703629	0.802138	-7.48919	ABTB1	ENSG00000114626	protein_coding	FALSE	FALSE	TRUE	FALSE	FALSE	FALSE	FALSE	-	-	TRUE	TRUE	TRUE	TRUE
16:89561636:89562899:clu_83815_+	clu_83815_+	16:89561636-89562899:+	3.52486e-09	rs9930567	0.794412	7.67253	RPL13	ENSG00000167526	protein_coding	FALSE	TRUE	TRUE	FALSE	FALSE	FALSE	FALSE	-	Ribosomal_L13e	FALSE	FALSE	FALSE	FALSE
17:50547767:50548283:clu_67569_+	clu_67569_+	17:50547767-50548283:+	3.52729e-09	rs111670942	0.893972	7.47086	SPATA20	ENSG00000006282	protein_coding	FALSE	TRUE	TRUE	FALSE	FALSE	FALSE	FALSE	-	-	TRUE	TRUE	TRUE	TRUE
7:143388576:143388874:clu_157854_+	clu_157854_+	7:143388576-143388874:+	3.5666e-09	rs41277425	0.988259	7.43037	ZYX	ENSG00000159840	protein_coding	FALSE	TRUE	TRUE	FALSE	FALSE	FALSE	FALSE	LIM zinc-binding,LIM zinc-binding 1,LIM zinc-binding 2	LIM	FALSE	FALSE	FALSE	FALSE
11:66495750:66497298:clu_217630_+	clu_217630_+	11:66495750-66497298:+	3.57368e-09	rs2305532	0.763236	-7.41305	DPP3	ENSG00000254986	protein_coding	FALSE	FALSE	FALSE	FALSE	FALSE	FALSE	FALSE	-	-	TRUE	TRUE	TRUE	TRUE
11:5641189:5642406:clu_214913_+	clu_214913_+	11:5641189-5642406:+	3.58061e-09	rs7947253	0.517719	7.62971	TRIM6-TRIM34,TRIM34	ENSG00000258588,ENSG00000258659	protein_coding,protein_coding	FALSE	FALSE	TRUE	FALSE	FALSE	FALSE	FALSE	-	-	TRUE	TRUE	TRUE	TRUE
1:184054863:184095690:clu_173257_+	clu_173257_+	1:184054863-184095690:+	3.62999e-09	rs10797937	0.659987	7.42996	TSEN15	ENSG00000198860	protein_coding	FALSE	TRUE	TRUE	FALSE	FALSE	FALSE	FALSE	Sen15	Sen15	TRUE	TRUE	TRUE	TRUE
19:5914309:5914385:clu_191359_+	clu_191359_+	19:5914309-5914385:+	3.64336e-09	rs12972385	0.410529	-7.55055	AC104532.1,CAPS	ENSG00000267314,ENSG00000105519	protein_coding,protein_coding	FALSE	FALSE	TRUE	FALSE	FALSE	FALSE	FALSE	-	-	TRUE	TRUE	TRUE	TRUE
3:122752674:122755260:clu_150486_-	clu_150486_-	3:122752674-122755260:-	3.64424e-09	rs74755900	0.928845	7.42395	HSPBAP1	ENSG00000169087	protein_coding	FALSE	FALSE	TRUE	FALSE	FALSE	FALSE	FALSE	-	-	TRUE	TRUE	TRUE	TRUE
8:27445919:27450749:clu_39002_+	clu_39002_+	8:27445919-27450749:+	3.64441e-09	rs4733063	0.59412	-7.53368	PTK2B	ENSG00000120899	protein_coding	FALSE	FALSE	FALSE	FALSE	FALSE	FALSE	FALSE	-	-	TRUE	TRUE	TRUE	TRUE
5:35860990:35871056:clu_127409_+	clu_127409_+	5:35860990-35871056:+	3.65546e-09	rs1494562	0.334041	-7.51651	IL7R	ENSG00000168685	protein_coding	FALSE	TRUE	TRUE	FALSE	FALSE	TRUE	FALSE	FN3_7	FN3_7	TRUE	TRUE	TRUE	TRUE
1:205271255:205271813:clu_173801_+	clu_173801_+	1:205271255-205271813:+	3.66469e-09	rs3851294	0.0886892	7.52543	TMCC2	ENSG00000133069	protein_coding	FALSE	FALSE	FALSE	FALSE	FALSE	FALSE	FALSE	-	-	TRUE	TRUE	TRUE	TRUE
11:72828984:72842617:clu_218293_+	clu_218293_+	11:72828984-72842617:+	3.66805e-09	rs7943424	0.476806	-7.4717	ATG16L2	ENSG00000168010	protein_coding	FALSE	TRUE	TRUE	FALSE	FALSE	FALSE	FALSE	WD_REPEATS_REGION	-	TRUE	TRUE	TRUE	TRUE
1:169540967:169541076:clu_35843_-	clu_35843_-	1:169540967-169541076:-	3.66949e-09	rs2301515	0.667272	7.44404	F5	ENSG00000198734	protein_coding	FALSE	TRUE	TRUE	FALSE	FALSE	FALSE	FALSE	-	LSPR	FALSE	FALSE	FALSE	FALSE
9:89455953:89474539:clu_85790_-	clu_85790_-	9:89455953-89474539:-	3.68175e-09	rs10908929	0.499788	7.46024	SEMA4D	ENSG00000187764	protein_coding	FALSE	FALSE	FALSE	FALSE	FALSE	FALSE	FALSE	-	-	FALSE	TRUE	FALSE	TRUE
6:132757759:132763383:clu_23135_-	clu_23135_-	6:132757759-132763383:-	3.69951e-09	rs9483499	0.852263	7.42477	VNN2	ENSG00000112303	protein_coding	FALSE	TRUE	TRUE	FALSE	FALSE	FALSE	TRUE	CN hydrolase	-	TRUE	TRUE	TRUE	TRUE
1:21219890:21219978:clu_29415_-	clu_29415_-	1:21219890-21219978:-	3.73646e-09	rs34728071	0.968069	-7.58765	ECE1	ENSG00000117298	protein_coding	FALSE	TRUE	TRUE	FALSE	FALSE	TRUE	FALSE	Peptidase M13,Peptidase_M13	Peptidase_M13	FALSE	FALSE	FALSE	FALSE
19:918668:919490:clu_189953_+	clu_189953_+	19:918668-919490:+	3.75734e-09	rs2365703	0.459171	-7.41247	KISS1R	ENSG00000116014	protein_coding	FALSE	FALSE	FALSE	FALSE	FALSE	FALSE	FALSE	-	-	TRUE	TRUE	TRUE	TRUE
8:70170379:70174756:clu_119477_-	clu_119477_-	8:70170379-70174756:-	3.76934e-09	rs3812429	0.871906	7.39364	NCOA2	ENSG00000140396	protein_coding	FALSE	FALSE	FALSE	FALSE	FALSE	FALSE	FALSE	-	-	TRUE	TRUE	TRUE	TRUE
8:27610600:27614655:clu_118625_-	clu_118625_-	8:27610600-27614655:-	3.77002e-09	rs34121332	0.680404	-7.52629	CLU	ENSG00000120885	protein_coding	FALSE	TRUE	TRUE	FALSE	FALSE	FALSE	TRUE	-	-	TRUE	TRUE	TRUE	TRUE
8:141163429:141165186:clu_40849_+	clu_40849_+	8:141163429-141165186:+	3.78361e-09	rs2289001	0.682807	-7.44633	DENND3	ENSG00000105339	protein_coding	FALSE	FALSE	FALSE	FALSE	FALSE	FALSE	FALSE	-	-	TRUE	TRUE	TRUE	TRUE
1:205088815:205094987:clu_36801_-	clu_36801_-	1:205088815-205094987:-	3.79156e-09	rs3738154	0.545058	-7.5401	RBBP5	ENSG00000117222	protein_coding	FALSE	TRUE	TRUE	FALSE	FALSE	FALSE	FALSE	-	-	TRUE	TRUE	TRUE	TRUE
14:105770337:105770669:clu_213917_-	clu_213917_-	14:105770337-105770669:-	3.79344e-09	rs74093831	0.714938	7.23202	IGHG3	ENSG00000211897	IG_C_gene	FALSE	FALSE	TRUE	FALSE	FALSE	FALSE	FALSE	-	-	TRUE	TRUE	TRUE	TRUE
5:75707875:75712854:clu_43195_-	clu_43195_-	5:75707875-75712854:-	3.80023e-09	rs34351	0.31684	7.45072	POC5	ENSG00000152359	protein_coding	FALSE	TRUE	TRUE	FALSE	FALSE	FALSE	FALSE	-	-	TRUE	TRUE	TRUE	TRUE
1:245017326:245059386:clu_175135_+	clu_175135_+	1:245017326-245059386:+	3.82433e-09	rs651773	0.398688	7.43836	EFCAB2	ENSG00000203666	protein_coding	FALSE	FALSE	TRUE	FALSE	FALSE	FALSE	FALSE	-	-	TRUE	TRUE	TRUE	TRUE
16:89907522:89908145:clu_84045_+	clu_84045_+	16:89907522-89908145:+	3.82457e-09	rs144289287	0.906763	8.15345	TCF25,AC092143.3	ENSG00000141002,ENSG00000267048	protein_coding,lncRNA	FALSE	FALSE	FALSE	FALSE	FALSE	FALSE	FALSE	-	-	FALSE	FALSE	FALSE	FALSE
6:36524463:36525591:clu_21072_-	clu_21072_-	6:36524463-36525591:-	3.84043e-09	rs16888690	0.818797	7.50535	STK38	ENSG00000112079	protein_coding	FALSE	FALSE	FALSE	FALSE	FALSE	FALSE	FALSE	-	-	TRUE	TRUE	TRUE	TRUE
12:57108299:57110043:clu_161254_-	clu_161254_-	12:57108299-57110043:-	3.8549e-09	rs324012	0.550906	7.39803	STAT6	ENSG00000166888	protein_coding	FALSE	FALSE	TRUE	FALSE	FALSE	FALSE	FALSE	-	-	TRUE	TRUE	TRUE	TRUE
9:64409615:64410659:clu_200878_+	clu_200878_+	9:64409615-64410659:+	3.85618e-09	rs116218167	0.886651	-6.62732	ANKRD20A4	ENSG00000172014	protein_coding	FALSE	FALSE	FALSE	FALSE	FALSE	FALSE	FALSE	-	-	TRUE	FALSE	FALSE	TRUE
2:174629868:174634518:clu_208694_-	clu_208694_-	2:174629868-174634518:-	3.8566e-09	rs10803884	0.246529	-7.38809	WIPF1	ENSG00000115935	protein_coding	FALSE	FALSE	TRUE	FALSE	FALSE	FALSE	FALSE	-	-	TRUE	TRUE	TRUE	TRUE
12:92802734:92809017:clu_162008_-	clu_162008_-	12:92802734-92809017:-	3.85813e-09	rs148335734	0.589271	7.43742	EEA1	ENSG00000102189	protein_coding	FALSE	FALSE	FALSE	FALSE	FALSE	FALSE	FALSE	-	-	TRUE	TRUE	TRUE	TRUE
17:44323550:44324711:clu_138482_-	clu_138482_-	17:44323550-44324711:-	3.85867e-09	rs10852959	0.627753	7.45853	SLC25A39	ENSG00000013306	protein_coding	FALSE	TRUE	TRUE	FALSE	FALSE	FALSE	FALSE	-	-	TRUE	FALSE	FALSE	TRUE
6:159679278:159680811:clu_23745_-	clu_23745_-	6:159679278-159680811:-	3.86856e-09	rs7855	0.94903	7.79405	SOD2,SOD2	ENSG00000112096,ENSG00000285441	protein_coding,protein_coding	FALSE	FALSE	TRUE	FALSE	FALSE	FALSE	FALSE	-	-	FALSE	FALSE	FALSE	FALSE
3:48469843:48473010:clu_148558_-	clu_148558_-	3:48469843-48473010:-	3.87771e-09	rs74568844	0.986862	-7.39809	SHISA5	ENSG00000164054	protein_coding	FALSE	FALSE	TRUE	FALSE	FALSE	FALSE	FALSE	-	-	TRUE	TRUE	TRUE	TRUE
12:122508447:122511109:clu_163489_-	clu_163489_-	12:122508447-122511109:-	3.8787e-09	rs4758660	0.470325	-7.41349	RSRC2	ENSG00000111011	protein_coding	FALSE	FALSE	TRUE	FALSE	FALSE	FALSE	FALSE	-	-	TRUE	TRUE	TRUE	TRUE
19:7682026:7682242:clu_191688_+	clu_191688_+	19:7682026-7682242:+	3.88481e-09	rs55662346	0.912305	7.41674	AC008763.3,TRAPPC5	ENSG00000269711,ENSG00000181029	protein_coding,protein_coding	FALSE	FALSE	FALSE	FALSE	FALSE	FALSE	FALSE	-	-	FALSE	TRUE	FALSE	TRUE
19:35904537:35907501:clu_195535_+	clu_195535_+	19:35904537-35907501:+	3.92097e-09	rs78677636	0.990896	7.49094	TYROBP (OS)	ENSG00000011600 (OS)	protein_coding	TRUE	FALSE	FALSE	FALSE	FALSE	FALSE	FALSE	-	-	FALSE	FALSE	FALSE	FALSE
11:124988134:124992580:clu_219750_+	clu_219750_+	11:124988134-124992580:+	3.96301e-09	rs111262189	0.805043	7.60678	CCDC15	ENSG00000149548	protein_coding	FALSE	TRUE	TRUE	FALSE	FALSE	FALSE	FALSE	-	-	TRUE	TRUE	TRUE	TRUE
14:22880810:22880879:clu_74716_+	clu_74716_+	14:22880810-22880879:+	3.98172e-09	rs4982700	0.311876	7.46281	LRP10	ENSG00000197324	protein_coding	FALSE	FALSE	TRUE	FALSE	FALSE	FALSE	FALSE	-	-	FALSE	FALSE	FALSE	FALSE
13:102636763:102637082:clu_143305_+	clu_143305_+	13:102636763-102637082:+	3.99057e-09	rs9518799	0.773275	7.56074	TPP2	ENSG00000134900	protein_coding	FALSE	FALSE	FALSE	FALSE	FALSE	FALSE	FALSE	-	-	FALSE	TRUE	FALSE	TRUE
11:497624:497685:clu_121363_-	clu_121363_-	11:497624-497685:-	3.99124e-09	rs7396776	0.386354	7.4759	RNH1	ENSG00000023191	protein_coding	FALSE	FALSE	FALSE	FALSE	FALSE	FALSE	FALSE	-	-	FALSE	FALSE	FALSE	FALSE
16:29381855:29382108:clu_9439_-	clu_9439_-	16:29381855-29382108:-	4.00503e-09	rs4281737	0.410087	-7.35148	NPIPB11	ENSG00000254206	protein_coding	FALSE	TRUE	TRUE	FALSE	FALSE	FALSE	FALSE	-	-	FALSE	FALSE	FALSE	FALSE
1:15429270:15429445:clu_165792_+	clu_165792_+	1:15429270-15429445:+	4.02348e-09	rs3765369	0.776167	-7.50452	EFHD2	ENSG00000142634	protein_coding	FALSE	FALSE	TRUE	FALSE	FALSE	FALSE	FALSE	-	-	FALSE	FALSE	FALSE	FALSE
7:1004814:1009950:clu_179286_-	clu_179286_-	7:1004814-1009950:-	4.03145e-09	rs10282584	0.592191	-8.05555	C7orf50	ENSG00000146540	protein_coding	FALSE	FALSE	FALSE	FALSE	FALSE	FALSE	FALSE	-	-	TRUE	FALSE	FALSE	TRUE
9:75078582:75083087:clu_85518_-	clu_85518_-	9:75078582-75083087:-	4.04237e-09	rs117105432	0.98653	-7.4378	NMRK1	ENSG00000106733	protein_coding	FALSE	FALSE	TRUE	FALSE	FALSE	FALSE	FALSE	-	-	TRUE	TRUE	TRUE	TRUE
1:224191156:224192332:clu_174372_+	clu_174372_+	1:224191156-224192332:+	4.04792e-09	rs540996859	0.989539	7.40977	DEGS1	ENSG00000143753	protein_coding	FALSE	FALSE	FALSE	FALSE	FALSE	FALSE	FALSE	-	-	TRUE	TRUE	TRUE	TRUE
11:73978477:73981476:clu_125257_-	clu_125257_-	11:73978477-73981476:-	4.06592e-09	rs660339	0.584516	7.52418	UCP2	ENSG00000175567	protein_coding	FALSE	FALSE	TRUE	FALSE	FALSE	FALSE	FALSE	-	-	TRUE	TRUE	TRUE	TRUE
3:139385200:139389548:clu_151104_-	clu_151104_-	3:139385200-139389548:-	4.0707e-09	rs28829348	0.468131	7.43247	COPB2	ENSG00000184432	protein_coding	FALSE	FALSE	TRUE	FALSE	FALSE	FALSE	FALSE	-	-	TRUE	TRUE	TRUE	TRUE
1:23524488:23524607:clu_29587_-	clu_29587_-	1:23524488-23524607:-	4.07757e-09	rs1555027	0.45282	7.41231	E2F2	ENSG00000007968	protein_coding	FALSE	FALSE	FALSE	FALSE	FALSE	FALSE	FALSE	-	-	FALSE	TRUE	FALSE	TRUE
6:30068353:30068590:clu_113768_+	clu_113768_+	6:30068353-30068590:+	4.10726e-09	rs2158289	0.95859	7.72712	PPP1R11	ENSG00000204619	protein_coding	FALSE	FALSE	TRUE	FALSE	FALSE	FALSE	FALSE	-	-	TRUE	TRUE	TRUE	TRUE
19:54241127:54241576:clu_56087_-	clu_56087_-	19:54241127-54241576:-	4.11171e-09	rs61380292	0.859385	7.41116	LILRA6	ENSG00000244482	protein_coding	FALSE	FALSE	FALSE	FALSE	FALSE	FALSE	FALSE	-	-	TRUE	TRUE	TRUE	TRUE
16:53442858:53447042:clu_81979_+	clu_81979_+	16:53442858-53447042:+	4.16607e-09	rs58317601	0.841841	-7.68667	RBL2	ENSG00000103479	protein_coding	FALSE	FALSE	TRUE	FALSE	FALSE	FALSE	FALSE	-	-	TRUE	TRUE	TRUE	TRUE
19:17211774:17211895:clu_194114_+	clu_194114_+	19:17211774-17211895:+	4.18489e-09	rs10423542	0.964589	-7.47305	MYO9B	ENSG00000099331	protein_coding	FALSE	TRUE	TRUE	FALSE	FALSE	FALSE	FALSE	-	-	TRUE	TRUE	TRUE	TRUE
8:73027052:73032042:clu_39846_+	clu_39846_+	8:73027052-73032042:+	4.18679e-09	rs10104094	0.550235	7.52141	TERF1	ENSG00000147601	protein_coding	FALSE	TRUE	TRUE	FALSE	FALSE	FALSE	FALSE	-	-	TRUE	TRUE	TRUE	TRUE
11:61436960:61445941:clu_216341_+	clu_216341_+	11:61436960-61445941:+	4.18983e-09	rs2924443	0.148468	7.82166	AP003108.2,SDHAF2	ENSG00000256591,ENSG00000167985	protein_coding,protein_coding	FALSE	TRUE	TRUE	FALSE	FALSE	FALSE	FALSE	-	Sdh5	TRUE	TRUE	TRUE	TRUE
1:223141763:223143196:clu_37284_-	clu_37284_-	1:223141763-223143196:-	4.20676e-09	rs725084	0.453937	7.43985	TLR5	ENSG00000187554	protein_coding	FALSE	FALSE	FALSE	FALSE	FALSE	FALSE	FALSE	-	-	TRUE	TRUE	TRUE	TRUE
12:6724250:6724614:clu_57527_+	clu_57527_+	12:6724250-6724614:+	4.24894e-09	rs142332705	0.961637	7.37941	COPS7A	ENSG00000111652	protein_coding	FALSE	FALSE	TRUE	FALSE	FALSE	FALSE	FALSE	-	-	TRUE	TRUE	TRUE	TRUE
11:62517082:62517253:clu_123464_-	clu_123464_-	11:62517082-62517253:-	4.26791e-09	rs75855515	0.971359	7.47716	AHNAK	ENSG00000124942	protein_coding	FALSE	TRUE	TRUE	FALSE	FALSE	FALSE	FALSE	-	-	FALSE	FALSE	FALSE	FALSE
3:33390368:33392563:clu_147898_-	clu_147898_-	3:33390368-33392563:-	4.28411e-09	rs6783672	0.664627	-8.40659	UBP1	ENSG00000153560	protein_coding	FALSE	FALSE	TRUE	FALSE	FALSE	FALSE	FALSE	-	-	TRUE	TRUE	TRUE	TRUE
17:82449292:82450700:clu_141699_-	clu_141699_-	17:82449292-82450700:-	4.30058e-09	rs3751913	0.876282	-7.47639	CYBC1	ENSG00000178927	protein_coding	FALSE	FALSE	TRUE	FALSE	FALSE	FALSE	FALSE	-	-	TRUE	TRUE	TRUE	TRUE
12:40363554:40367006:clu_58614_+	clu_58614_+	12:40363554-40367006:+	4.30267e-09	rs4768236	0.322057	7.51147	LRRK2	ENSG00000188906	protein_coding	FALSE	TRUE	TRUE	FALSE	FALSE	FALSE	FALSE	-	-	TRUE	TRUE	TRUE	TRUE
1:21602913:21606066:clu_29458_-	clu_29458_-	1:21602913-21606066:-	4.30269e-09	rs829375	0.766331	7.86078	RAP1GAP	ENSG00000076864	protein_coding	FALSE	TRUE	TRUE	FALSE	FALSE	FALSE	FALSE	-	-	TRUE	TRUE	TRUE	TRUE
3:129256154:129257470:clu_106558_+	clu_106558_+	3:129256154-129257470:+	4.30889e-09	rs201720490	0.909062	7.46849	COPG1	ENSG00000181789	protein_coding	FALSE	FALSE	FALSE	FALSE	FALSE	FALSE	FALSE	-	-	TRUE	TRUE	TRUE	TRUE
12:94994257:94997308:clu_162072_-	clu_162072_-	12:94994257-94997308:-	4.31187e-09	rs9739952	0.584237	7.56217	NDUFA12	ENSG00000184752	protein_coding	FALSE	FALSE	TRUE	FALSE	FALSE	FALSE	FALSE	-	-	TRUE	TRUE	TRUE	TRUE
9:121375325:121462657:clu_202346_+	clu_202346_+	9:121375325-121462657:+	4.33246e-09	rs425398	0.687111	-7.51673	AL359644.1	ENSG00000227355	lncRNA	FALSE	FALSE	TRUE	FALSE	FALSE	FALSE	FALSE	-	-	TRUE	TRUE	TRUE	TRUE
14:104792722:104793127:clu_213808_-	clu_213808_-	14:104792722-104793127:-	4.36927e-09	rs11848805	0.699936	7.44282	AKT1	ENSG00000142208	protein_coding	FALSE	FALSE	TRUE	FALSE	FALSE	FALSE	FALSE	-	-	TRUE	TRUE	TRUE	TRUE
10:98430670:98431131:clu_178022_-	clu_178022_-	10:98430670-98431131:-	4.38534e-09	rs7100143	0.84499	7.43085	HPS1	ENSG00000107521	protein_coding	FALSE	FALSE	FALSE	FALSE	FALSE	FALSE	FALSE	-	-	TRUE	TRUE	TRUE	TRUE
1:27334281:27335379:clu_166872_+	clu_166872_+	1:27334281-27335379:+	4.4046e-09	rs116183017	0.966999	-7.53917	TMEM222	ENSG00000186501	protein_coding	FALSE	TRUE	TRUE	TRUE	FALSE	FALSE	FALSE	-	-	TRUE	TRUE	TRUE	TRUE
22:30334695:30335467:clu_25229_-	clu_25229_-	22:30334695-30335467:-	4.42866e-09	rs4823089	0.752751	-7.46698	SF3A1	ENSG00000099995	protein_coding	FALSE	FALSE	FALSE	FALSE	FALSE	FALSE	FALSE	-	-	TRUE	TRUE	TRUE	TRUE
12:123695297:123696415:clu_62239_+	clu_62239_+	12:123695297-123696415:+	4.43445e-09	rs71308015	0.603555	7.45736	TCTN2	ENSG00000168778	protein_coding	FALSE	FALSE	TRUE	FALSE	FALSE	FALSE	FALSE	-	-	TRUE	TRUE	TRUE	TRUE
2:180981385:180982018:clu_100923_+	clu_100923_+	2:180981385-180982018:+	4.43878e-09	rs72887003	0.704053	7.40786	UBE2E3	ENSG00000170035	protein_coding	FALSE	FALSE	TRUE	FALSE	FALSE	FALSE	FALSE	-	-	TRUE	TRUE	TRUE	TRUE
14:24202478:24209890:clu_211295_-	clu_211295_-	14:24202478-24209890:-	4.44202e-09	rs2234095	0.917349	7.4524	AL136295.1	ENSG00000254692	protein_coding	FALSE	TRUE	TRUE	FALSE	FALSE	FALSE	FALSE	-	-	FALSE	FALSE	FALSE	FALSE
11:2776054:2777976:clu_214725_+	clu_214725_+	11:2776054-2777976:+	4.45999e-09	rs233437	0.814409	7.41636	KCNQ1	ENSG00000053918	protein_coding	FALSE	TRUE	TRUE	FALSE	TRUE	FALSE	FALSE	KCNQ_channel	KCNQ_channel	TRUE	TRUE	TRUE	TRUE
19:54200893:54201166:clu_198716_+	clu_198716_+	19:54200893-54201166:+	4.46174e-09	rs61567093	0.816021	7.36868	RPS9	ENSG00000170889	protein_coding	FALSE	FALSE	TRUE	FALSE	FALSE	FALSE	FALSE	-	-	TRUE	FALSE	FALSE	TRUE
22:37647348:37647441:clu_188276_+	clu_188276_+	22:37647348-37647441:+	4.4671e-09	rs11543986	0.985592	7.48343	SH3BP1,Z83844.3	ENSG00000100092,ENSG00000285304	protein_coding,protein_coding	FALSE	FALSE	FALSE	FALSE	FALSE	FALSE	FALSE	-	-	TRUE	TRUE	TRUE	TRUE
1:209770680:209771311:clu_174064_+	clu_174064_+	1:209770680-209771311:+	4.49162e-09	rs11119343	0.55969	-7.45768	TRAF3IP3	ENSG00000009790	protein_coding	FALSE	FALSE	FALSE	FALSE	FALSE	FALSE	FALSE	-	-	FALSE	FALSE	FALSE	FALSE
5:148427821:148433424:clu_130104_+	clu_130104_+	5:148427821-148433424:+	4.50062e-09	rs201449897	0.983916	-7.35953	FBXO38	ENSG00000145868	protein_coding	FALSE	TRUE	TRUE	FALSE	FALSE	FALSE	FALSE	-	-	FALSE	TRUE	FALSE	TRUE
11:615007:615097:clu_121418_-	clu_121418_-	11:615007-615097:-	4.52154e-09	rs61877853	0.777364	7.50407	IRF7	ENSG00000185507	protein_coding	FALSE	FALSE	TRUE	FALSE	FALSE	FALSE	FALSE	-	-	TRUE	TRUE	TRUE	TRUE
9:136429807:136430277:clu_88174_-	clu_88174_-	9:136429807-136430277:-	4.53663e-09	rs34602454	0.72221	7.40133	INPP5E	ENSG00000148384	protein_coding	FALSE	FALSE	FALSE	FALSE	FALSE	FALSE	FALSE	-	-	TRUE	TRUE	TRUE	TRUE
9:129336988:129338792:clu_203054_+	clu_203054_+	9:129336988-129338792:+	4.53976e-09	rs200284158	0.954496	-7.53194	LINC01503	ENSG00000233901	lncRNA	FALSE	FALSE	TRUE	FALSE	FALSE	FALSE	FALSE	-	-	TRUE	TRUE	TRUE	TRUE
7:142094654:142094747:clu_184286_-	clu_184286_-	7:142094654-142094747:-	4.54716e-09	rs111519862	0.684807	-7.38232	MGAM (OS)	ENSG00000257335 (OS)	protein_coding	TRUE	FALSE	FALSE	FALSE	FALSE	FALSE	FALSE	-	-	FALSE	FALSE	FALSE	FALSE
8:144518815:144519701:clu_41416_+	clu_41416_+	8:144518815-144519701:+	4.55612e-09	rs3757966	0.532487	7.34271	LRRC14	ENSG00000160959	protein_coding	FALSE	FALSE	TRUE	FALSE	FALSE	FALSE	FALSE	-	-	TRUE	TRUE	TRUE	TRUE
4:153632838:153634192:clu_95731_+	clu_95731_+	4:153632838-153634192:+	4.5611e-09	rs35897141	0.93375	7.4705	TMEM131L	ENSG00000121210	protein_coding	FALSE	FALSE	TRUE	FALSE	FALSE	FALSE	FALSE	-	-	TRUE	TRUE	TRUE	TRUE
2:68217131:68218567:clu_98126_+	clu_98126_+	2:68217131-68218567:+	4.58379e-09	rs35444760	0.339612	-7.53956	AC017083.3 (OS),PPP3R1 (OS)	ENSG00000273398 (OS),ENSG00000221823 (OS)	protein_coding,protein_coding	TRUE	FALSE	FALSE	FALSE	FALSE	FALSE	FALSE	-	-	FALSE	FALSE	FALSE	FALSE
8:58594290:58595560:clu_119299_-	clu_119299_-	8:58594290-58595560:-	4.59715e-09	rs11994937	0.986602	7.54508	NSMAF	ENSG00000035681	protein_coding	FALSE	FALSE	TRUE	FALSE	FALSE	FALSE	FALSE	-	-	TRUE	TRUE	TRUE	TRUE
9:137102382:137102698:clu_203953_+	clu_203953_+	9:137102382-137102698:+	4.60309e-09	rs10747049	0.250583	7.86774	MAN1B1	ENSG00000177239	protein_coding	FALSE	FALSE	TRUE	FALSE	FALSE	FALSE	FALSE	-	-	FALSE	FALSE	FALSE	FALSE
1:146988126:146988841:clu_170750_+	clu_170750_+	1:146988126-146988841:+	4.60427e-09	rs12142743	0.89462	7.33291	NBPF12	ENSG00000268043	protein_coding	FALSE	FALSE	FALSE	FALSE	FALSE	FALSE	FALSE	-	-	TRUE	TRUE	TRUE	TRUE
3:146533550:146544467:clu_151231_-	clu_151231_-	3:146533550-146544467:-	4.62012e-09	rs79005445	0.957359	-7.67958	PLSCR1	ENSG00000188313	protein_coding	FALSE	TRUE	TRUE	FALSE	TRUE	FALSE	FALSE	-	-	TRUE	TRUE	TRUE	TRUE
11:292677:292886:clu_214328_+	clu_214328_+	11:292677-292886:+	4.62288e-09	rs7924483	0.262697	7.47059	PGGHG	ENSG00000142102	protein_coding	FALSE	FALSE	FALSE	FALSE	FALSE	FALSE	FALSE	-	-	TRUE	TRUE	TRUE	TRUE
3:9388127:9390290:clu_147252_-	clu_147252_-	3:9388127-9390290:-	4.62665e-09	rs6443237	0.665493	7.40108	THUMPD3-AS1	ENSG00000206573	lncRNA	FALSE	FALSE	TRUE	FALSE	FALSE	FALSE	FALSE	-	-	TRUE	TRUE	TRUE	TRUE
2:219279518:219279798:clu_102072_+	clu_102072_+	2:219279518-219279798:+	4.6552e-09	rs3770224	0.815201	-7.65038	DNAJB2	ENSG00000135924	protein_coding	FALSE	FALSE	TRUE	FALSE	FALSE	FALSE	FALSE	-	-	TRUE	TRUE	TRUE	TRUE
17:3941055:3941180:clu_135025_-	clu_135025_-	17:3941055-3941180:-	4.67038e-09	rs17846891	0.823592	8.4	ATP2A3	ENSG00000074370	protein_coding	FALSE	TRUE	TRUE	FALSE	TRUE	FALSE	FALSE	-	Hydrolase	FALSE	FALSE	FALSE	FALSE
1:1712400:1716346:clu_164635_+	clu_164635_+	1:1712400-1716346:+	4.67057e-09	rs75111672	0.887687	-7.40569	CDK11A (OS),AL031282.2 (OS)	ENSG00000008128 (OS),ENSG00000268575 (OS)	protein_coding,lncRNA	TRUE	FALSE	FALSE	FALSE	FALSE	FALSE	FALSE	-	-	FALSE	FALSE	FALSE	FALSE
13:24421314:24431377:clu_17356_-	clu_17356_-	13:24421314-24431377:-	4.70184e-09	rs7316961	0.628568	-7.40155	PARP4	ENSG00000102699	protein_coding	FALSE	TRUE	TRUE	FALSE	FALSE	FALSE	FALSE	-	-	TRUE	TRUE	TRUE	TRUE
14:55138114:55138247:clu_75613_+	clu_75613_+	14:55138114-55138247:+	4.7188e-09	rs532492974	0.570543	-7.45186	LGALS3	ENSG00000131981	protein_coding	FALSE	TRUE	TRUE	FALSE	FALSE	FALSE	FALSE	-	-	FALSE	FALSE	FALSE	FALSE
11:117205510:117206681:clu_126152_-	clu_126152_-	11:117205510-117206681:-	4.7306e-09	rs2622935	0.188512	-7.57786	PCSK7	ENSG00000160613	protein_coding	FALSE	TRUE	TRUE	TRUE	TRUE	TRUE	FALSE	-	-	TRUE	FALSE	FALSE	TRUE
1:11926099:11926166:clu_28817_-	clu_28817_-	1:11926099-11926166:-	4.74806e-09	rs35382157	0.952895	7.4642	KIAA2013	ENSG00000116685	protein_coding	FALSE	TRUE	TRUE	FALSE	FALSE	TRUE	TRUE	-	DUF2152	FALSE	FALSE	FALSE	FALSE
2:73927052:73957125:clu_98372_+	clu_98372_+	2:73927052-73957125:+	4.75432e-09	rs1464690	0.304167	-7.37314	DGUOK	ENSG00000114956	protein_coding	FALSE	TRUE	TRUE	FALSE	FALSE	FALSE	FALSE	dNK	dNK	TRUE	TRUE	TRUE	TRUE
7:99560695:99571688:clu_156090_+	clu_156090_+	7:99560695-99571688:+	4.75527e-09	rs547455983	0.98573	-7.40178	ZNF655,AC005020.2	ENSG00000197343,ENSG00000272647	protein_coding,protein_coding	FALSE	TRUE	TRUE	FALSE	FALSE	FALSE	FALSE	KRAB	KRAB	TRUE	TRUE	TRUE	TRUE
3:28331954:28332369:clu_147818_-	clu_147818_-	3:28331954-28332369:-	4.79926e-09	rs6771460	0.717173	7.35726	AZI2	ENSG00000163512	protein_coding	FALSE	FALSE	FALSE	FALSE	FALSE	FALSE	FALSE	-	-	TRUE	TRUE	TRUE	TRUE
7:45027797:45063918:clu_154063_+	clu_154063_+	7:45027797-45063918:+	4.8005e-09	rs2107732	0.907756	7.44545	CCM2	ENSG00000136280	protein_coding	FALSE	TRUE	TRUE	FALSE	FALSE	FALSE	FALSE	PID	-	TRUE	TRUE	TRUE	TRUE
22:36282185:36282388:clu_25640_-	clu_25640_-	22:36282185-36282388:-	4.80813e-09	rs12107	0.867395	-7.44031	MYH9	ENSG00000100345	protein_coding	FALSE	FALSE	TRUE	FALSE	FALSE	FALSE	FALSE	-	-	FALSE	FALSE	FALSE	FALSE
6:42937839:42938090:clu_115239_+	clu_115239_+	6:42937839-42938090:+	4.80876e-09	rs116255295	0.735627	7.43211	CNPY3	ENSG00000137161	protein_coding	FALSE	FALSE	FALSE	FALSE	FALSE	FALSE	FALSE	-	-	TRUE	TRUE	TRUE	TRUE
19:39342576:39354006:clu_196090_+	clu_196090_+	19:39342576-39354006:+	4.82349e-09	rs565545	0.693826	-7.46347	SAMD4B	ENSG00000179134	protein_coding	FALSE	FALSE	TRUE	FALSE	FALSE	FALSE	FALSE	-	-	TRUE	TRUE	TRUE	TRUE
19:21397267:21405129:clu_194802_+	clu_194802_+	19:21397267-21405129:+	4.84623e-09	rs6511245	0.510881	-7.39945	ZNF493	ENSG00000196268	protein_coding	FALSE	TRUE	TRUE	FALSE	FALSE	FALSE	FALSE	-	-	TRUE	TRUE	TRUE	TRUE
1:17084702:17086521:clu_166054_+	clu_166054_+	1:17084702-17086521:+	4.85274e-09	rs2235913	0.374112	7.4081	PADI2 (OS)	ENSG00000117115 (OS)	protein_coding	TRUE	FALSE	FALSE	FALSE	FALSE	FALSE	FALSE	-	-	FALSE	FALSE	FALSE	FALSE
14:75431901:75432118:clu_76409_+	clu_76409_+	14:75431901-75432118:+	4.85274e-09	rs7149003	0.472032	7.45856	JDP2	ENSG00000140044	protein_coding	FALSE	FALSE	FALSE	FALSE	FALSE	FALSE	FALSE	-	-	FALSE	FALSE	FALSE	FALSE
12:52675362:52675585:clu_160642_-	clu_160642_-	12:52675362-52675585:-	4.87748e-09	rs1994516	0.573092	-7.48301	KRT1	ENSG00000167768	protein_coding	FALSE	TRUE	TRUE	FALSE	FALSE	FALSE	FALSE	-	Keratin_2_tail	FALSE	FALSE	FALSE	FALSE
9:83978452:83980503:clu_85658_-	clu_85658_-	9:83978452-83980503:-	4.89093e-09	rs28712486	0.771964	7.41688	HNRNPK	ENSG00000165119	protein_coding	FALSE	FALSE	TRUE	FALSE	FALSE	FALSE	FALSE	-	-	TRUE	TRUE	TRUE	TRUE
9:35658727:35659940:clu_200345_+	clu_200345_+	9:35658727-35659940:+	4.89093e-09	rs10814266	0.654391	7.66267	CCDC107	ENSG00000159884	protein_coding	FALSE	FALSE	FALSE	FALSE	FALSE	FALSE	FALSE	-	-	TRUE	FALSE	FALSE	TRUE
22:37812988:37813463:clu_188323_+	clu_188323_+	22:37812988-37813463:+	4.90002e-09	rs739267	0.911021	7.72214	GCAT	ENSG00000100116	protein_coding	FALSE	TRUE	TRUE	FALSE	FALSE	FALSE	FALSE	Aminotran_1_2	Aminotran_1_2	TRUE	TRUE	TRUE	TRUE
1:247549220:247556407:clu_175248_+	clu_175248_+	1:247549220-247556407:+	4.91032e-09	rs56043070	0.930838	7.45125	GCSAML	ENSG00000169224	protein_coding	FALSE	FALSE	FALSE	FALSE	FALSE	FALSE	FALSE	-	-	TRUE	TRUE	TRUE	TRUE
11:2302222:2302844:clu_214737_+	clu_214737_+	11:2302222-2302844:+	4.91455e-09	rs2074022	0.0704911	7.35714	TSPAN32	ENSG00000064201	protein_coding	FALSE	TRUE	TRUE	TRUE	FALSE	FALSE	TRUE	-	Tetraspanin	TRUE	TRUE	TRUE	TRUE
6:18258062:18258304:clu_19475_-	clu_19475_-	6:18258062-18258304:-	4.94082e-09	rs12202746	0.784768	-7.46314	DEK	ENSG00000124795	protein_coding	FALSE	FALSE	FALSE	FALSE	FALSE	FALSE	FALSE	-	-	TRUE	TRUE	TRUE	TRUE
1:229295910:229297520:clu_174717_+	clu_174717_+	1:229295910-229297520:+	4.95645e-09	rs10545791	0.786316	7.37394	RAB4A	ENSG00000168118	protein_coding	FALSE	TRUE	TRUE	FALSE	FALSE	FALSE	FALSE	-	Arf,Ras,Roc	TRUE	TRUE	TRUE	TRUE
7:127588800:127589083:clu_157149_+	clu_157149_+	7:127588800-127589083:+	4.96835e-09	rs806212	0.66745	-7.50421	ARF5	ENSG00000004059	protein_coding	FALSE	FALSE	TRUE	FALSE	FALSE	FALSE	FALSE	-	-	TRUE	TRUE	TRUE	TRUE
10:17229583:17229646:clu_89249_+	clu_89249_+	10:17229583-17229646:+	4.98673e-09	rs10904910	0.680475	-7.4983	VIM	ENSG00000026025	protein_coding	FALSE	TRUE	TRUE	FALSE	FALSE	FALSE	FALSE	Filament_head	Filament_head	FALSE	FALSE	FALSE	FALSE
3:119675233:119676731:clu_150353_-	clu_150353_-	3:119675233-119676731:-	4.99467e-09	rs34580253	0.419902	-8.36195	COX17	ENSG00000138495	protein_coding	FALSE	FALSE	TRUE	FALSE	FALSE	FALSE	FALSE	-	-	TRUE	TRUE	TRUE	TRUE
2:233161826:233163754:clu_102446_+	clu_102446_+	2:233161826-233163754:+	5.02773e-09	rs28655385	0.505908	7.32785	INPP5D	ENSG00000168918	protein_coding	FALSE	TRUE	TRUE	FALSE	FALSE	FALSE	FALSE	IPPc	Exo_endo_phos	TRUE	FALSE	FALSE	TRUE
17:75960375:75978534:clu_140827_-	clu_140827_-	17:75960375-75978534:-	5.04158e-09	rs9635674	0.944045	7.57447	ACOX1	ENSG00000161533	protein_coding	FALSE	TRUE	TRUE	FALSE	FALSE	FALSE	FALSE	Acyl-CoA_dh_M,Acyl-CoA_ox_N	Acyl-CoA_dh_M,Acyl-CoA_ox_N	TRUE	TRUE	TRUE	TRUE
1:167765749:167787820:clu_172755_+	clu_172755_+	1:167765749-167787820:+	5.06178e-09	rs55814614	0.818667	-7.40031	MPZL1	ENSG00000197965	protein_coding	FALSE	TRUE	TRUE	TRUE	TRUE	TRUE	FALSE	Ig-like,Ig-like V-type	ig,V-set	TRUE	TRUE	TRUE	TRUE
19:48965806:48966359:clu_197612_+	clu_197612_+	19:48965806-48966359:+	5.07128e-09	rs10402780	0.512801	-7.44886	FTL	ENSG00000087086	protein_coding	FALSE	TRUE	TRUE	FALSE	FALSE	FALSE	FALSE	Ferritin-like diiron	Ferritin	FALSE	FALSE	FALSE	FALSE
8:67062024:67062106:clu_119434_-	clu_119434_-	8:67062024-67062106:-	5.07164e-09	rs75863186	0.975382	7.30058	COPS5	ENSG00000121022	protein_coding	FALSE	FALSE	TRUE	FALSE	FALSE	FALSE	FALSE	-	-	TRUE	TRUE	TRUE	TRUE
19:1086046:1086457:clu_190072_+	clu_190072_+	19:1086046-1086457:+	5.08006e-09	rs1142926	0.558773	-9.04699	AC004151.1	ENSG00000180448	protein_coding	FALSE	FALSE	TRUE	FALSE	FALSE	FALSE	FALSE	-	-	FALSE	FALSE	FALSE	FALSE
17:10019863:10114442:clu_136040_-	clu_136040_-	17:10019863-10114442:-	5.08377e-09	rs2240739	0.503395	-7.75166	AC005747.1	ENSG00000007237	protein_coding	FALSE	TRUE	TRUE	FALSE	FALSE	FALSE	FALSE	SH3	-	TRUE	FALSE	FALSE	TRUE
19:41351202:41352942:clu_53926_-	clu_53926_-	19:41351202-41352942:-	5.09217e-09	rs11670143	0.364013	-8.59961	TGFB1	ENSG00000105329	protein_coding	FALSE	TRUE	TRUE	FALSE	FALSE	FALSE	FALSE	TGFb_propeptide	TGFb_propeptide	FALSE	FALSE	FALSE	FALSE
12:123944364:123972529:clu_163842_-	clu_163842_-	12:123944364-123972529:-	5.1009e-09	rs10846580	0.666594	7.48572	CCDC92	ENSG00000119242	protein_coding	FALSE	FALSE	TRUE	FALSE	FALSE	FALSE	FALSE	-	-	TRUE	TRUE	TRUE	TRUE
5:14751239:14755861:clu_41831_-	clu_41831_-	5:14751239-14755861:-	5.14682e-09	rs17250977	0.961587	7.43383	ANKH	ENSG00000154122	protein_coding	FALSE	FALSE	FALSE	FALSE	FALSE	FALSE	FALSE	-	-	TRUE	TRUE	TRUE	TRUE
22:22285770:22286240:clu_24692_-	clu_24692_-	22:22285770-22286240:-	5.19402e-09	rs372457777	0.829422	7.45077	AC245060.5	ENSG00000274422	lncRNA	FALSE	FALSE	TRUE	FALSE	FALSE	FALSE	FALSE	-	-	FALSE	FALSE	FALSE	FALSE
13:114299000:114301731:clu_18760_-	clu_18760_-	13:114299000-114301731:-	5.23209e-09	rs9525202	0.932209	7.31906	UPF3A (OS)	ENSG00000169062 (OS)	protein_coding	TRUE	FALSE	FALSE	FALSE	FALSE	FALSE	FALSE	-	-	FALSE	FALSE	FALSE	FALSE
14:58285756:58291635:clu_212062_-	clu_212062_-	14:58285756-58291635:-	5.24793e-09	rs57044214	0.718958	7.41707	ARMH4,PSMA3-AS1	ENSG00000139971,ENSG00000257621	protein_coding,lncRNA	FALSE	FALSE	TRUE	FALSE	FALSE	FALSE	FALSE	-	-	TRUE	TRUE	TRUE	TRUE
22:37301019:37303254:clu_188179_+	clu_188179_+	22:37301019-37303254:+	5.26816e-09	rs8136022	0.95278	7.37001	CYTH4	ENSG00000100055	protein_coding	FALSE	FALSE	TRUE	FALSE	FALSE	FALSE	FALSE	-	-	TRUE	TRUE	TRUE	TRUE
2:28865119:28869579:clu_205034_-	clu_205034_-	2:28865119-28869579:-	5.28048e-09	rs10174533	0.421216	7.41696	TRMT61B	ENSG00000171103	protein_coding	FALSE	FALSE	FALSE	FALSE	FALSE	FALSE	FALSE	-	-	TRUE	TRUE	TRUE	TRUE
16:88950446:88950583:clu_83792_+	clu_83792_+	16:88950446-88950583:+	5.29909e-09	rs75416198	0.963448	-7.66718	AC092384.1	ENSG00000205018	lncRNA	FALSE	FALSE	TRUE	FALSE	FALSE	FALSE	FALSE	-	-	FALSE	FALSE	FALSE	FALSE
19:7534239:7534750:clu_191799_+	clu_191799_+	19:7534239-7534750:+	5.31203e-09	rs541271	0.799553	7.39924	AC008878.2,PNPLA6	ENSG00000268614,ENSG00000032444	protein_coding,protein_coding	FALSE	FALSE	TRUE	FALSE	FALSE	FALSE	FALSE	-	-	TRUE	TRUE	TRUE	TRUE
2:240529509:240552914:clu_210561_-	clu_210561_-	2:240529509-240552914:-	5.33218e-09	rs35278753	0.971435	7.38893	ANKMY1	ENSG00000144504	protein_coding	FALSE	FALSE	TRUE	FALSE	FALSE	FALSE	FALSE	-	-	TRUE	TRUE	TRUE	TRUE
7:48101982:48103297:clu_154199_+	clu_154199_+	7:48101982-48103297:+	5.36338e-09	rs11768083	0.441898	-7.45203	UPP1	ENSG00000183696	protein_coding	FALSE	FALSE	FALSE	FALSE	FALSE	FALSE	FALSE	-	-	TRUE	TRUE	TRUE	TRUE
19:34209051:34215596:clu_195214_+	clu_195214_+	19:34209051-34215596:+	5.37126e-09	rs1150498	0.629419	7.4074	LSM14A	ENSG00000257103	protein_coding	FALSE	TRUE	TRUE	FALSE	FALSE	FALSE	FALSE	-	-	TRUE	TRUE	TRUE	TRUE
1:58527335:58530601:clu_31935_-	clu_31935_-	1:58527335-58530601:-	5.3868e-09	rs10661828	0.88106	-7.40272	DAB1,OMA1	ENSG00000173406,ENSG00000162600	protein_coding,protein_coding	FALSE	FALSE	FALSE	FALSE	FALSE	FALSE	FALSE	-	-	TRUE	TRUE	TRUE	TRUE
9:127908581:127912268:clu_87021_-	clu_87021_-	9:127908581-127912268:-	5.38723e-09	rs3818509	0.0874654	-7.3474	ST6GALNAC4	ENSG00000136840	protein_coding	FALSE	TRUE	TRUE	FALSE	FALSE	FALSE	FALSE	Lumenal	Glyco_transf_29	TRUE	TRUE	TRUE	TRUE
13:75526639:75530311:clu_18151_-	clu_18151_-	13:75526639-75530311:-	5.42015e-09	rs9573578	0.278719	7.42193	COMMD6	ENSG00000188243	protein_coding	FALSE	TRUE	TRUE	FALSE	FALSE	FALSE	FALSE	COMM	COMM_domain	TRUE	TRUE	TRUE	TRUE
19:861956:863092:clu_47563_-	clu_47563_-	19:861956-863092:-	5.43148e-09	rs2288546	0.820079	7.89395	CFD (OS)	ENSG00000197766 (OS)	protein_coding	TRUE	FALSE	FALSE	FALSE	FALSE	FALSE	FALSE	-	-	FALSE	FALSE	FALSE	FALSE
6:75703072:75709527:clu_115923_+	clu_115923_+	6:75703072-75709527:+	5.43238e-09	rs634862	0.989623	7.3645	SENP6	ENSG00000112701	protein_coding	FALSE	FALSE	FALSE	FALSE	FALSE	FALSE	FALSE	-	-	TRUE	TRUE	TRUE	TRUE
13:50027406:50044651:clu_17927_-	clu_17927_-	13:50027406-50044651:-	5.43413e-09	rs146184955	0.987558	-7.48054	DLEU2	ENSG00000231607	lncRNA	FALSE	FALSE	TRUE	FALSE	FALSE	FALSE	FALSE	-	-	TRUE	TRUE	TRUE	TRUE
2:85696056:85698564:clu_206564_-	clu_206564_-	2:85696056-85698564:-	5.43718e-09	rs12714150	0.394725	7.65232	GNLY (OS)	ENSG00000115523 (OS)	protein_coding	TRUE	FALSE	FALSE	FALSE	FALSE	FALSE	FALSE	-	-	FALSE	FALSE	FALSE	FALSE
16:89907508:89907836:clu_84045_+	clu_84045_+	16:89907508-89907836:+	5.44797e-09	rs11639625	0.903378	7.62309	TCF25,AC092143.3	ENSG00000141002,ENSG00000267048	protein_coding,lncRNA	FALSE	FALSE	FALSE	FALSE	FALSE	FALSE	FALSE	-	-	FALSE	FALSE	FALSE	FALSE
17:3031701:3031940:clu_63271_+	clu_63271_+	17:3031701-3031940:+	5.44797e-09	rs894664	0.812939	-7.46445	AC002316.1	ENSG00000132359	protein_coding	FALSE	FALSE	FALSE	FALSE	FALSE	FALSE	FALSE	-	-	FALSE	FALSE	FALSE	FALSE
18:45730471:45731015:clu_13227_+	clu_13227_+	18:45730471-45731015:+	5.45344e-09	rs12605147	0.935549	7.40012	SLC14A1	ENSG00000141469	protein_coding	FALSE	FALSE	FALSE	FALSE	FALSE	FALSE	FALSE	-	-	TRUE	TRUE	TRUE	TRUE
22:39947184:39960055:clu_188675_+	clu_188675_+	22:39947184-39960055:+	5.52735e-09	rs2284077	0.455963	7.33808	GRAP2	ENSG00000100351	protein_coding	FALSE	TRUE	TRUE	FALSE	FALSE	FALSE	FALSE	SH3,SH3 1	SH3_1,SH3_2,SH3_9	TRUE	TRUE	TRUE	TRUE
19:10562837:10564929:clu_50256_-	clu_50256_-	19:10562837-10564929:-	5.54952e-09	rs148172637	0.729043	7.41739	KRI1	ENSG00000129347	protein_coding	FALSE	FALSE	FALSE	FALSE	FALSE	FALSE	FALSE	-	-	TRUE	TRUE	TRUE	TRUE
4:37591217:37631385:clu_144650_-	clu_144650_-	4:37591217-37631385:-	5.55648e-09	rs62297225	0.731019	-7.44196	RELL1	ENSG00000181826	protein_coding	FALSE	FALSE	TRUE	FALSE	FALSE	FALSE	FALSE	-	-	TRUE	TRUE	TRUE	TRUE
16:90159497:90162597:clu_83942_+	clu_83942_+	16:90159497-90162597:+	5.5693e-09	rs7202160	0.938704	-7.47187	FAM157C	ENSG00000260528	lncRNA	FALSE	FALSE	TRUE	FALSE	FALSE	FALSE	FALSE	-	-	TRUE	TRUE	TRUE	TRUE
20:63707092:63707661:clu_134026_-	clu_134026_-	20:63707092-63707661:-	5.592e-09	rs6062496	0.458801	-7.65966	ARFRP1	ENSG00000101246	protein_coding	FALSE	FALSE	TRUE	FALSE	FALSE	FALSE	FALSE	-	-	FALSE	TRUE	FALSE	TRUE
2:26232279:26234217:clu_204760_-	clu_204760_-	2:26232279-26234217:-	5.6079e-09	rs35129524	0.812146	7.41967	HADHA	ENSG00000084754	protein_coding	FALSE	FALSE	FALSE	FALSE	FALSE	FALSE	FALSE	-	-	TRUE	TRUE	TRUE	TRUE
1:169690794:169691173:clu_35855_-	clu_35855_-	1:169690794-169691173:-	5.61537e-09	rs10489179	0.706709	-7.41173	SELL	ENSG00000188404	protein_coding	FALSE	FALSE	TRUE	FALSE	FALSE	FALSE	FALSE	-	-	FALSE	FALSE	FALSE	FALSE
4:674683:676073:clu_92825_+	clu_92825_+	4:674683-676073:+	5.61633e-09	rs141161001	0.991611	-7.45026	MYL5	ENSG00000215375	protein_coding	FALSE	FALSE	TRUE	FALSE	FALSE	FALSE	FALSE	-	-	TRUE	TRUE	TRUE	TRUE
17:16151616:16151946:clu_136160_-	clu_136160_-	17:16151616-16151946:-	5.62707e-09	rs178803	0.477331	7.33233	NCOR1	ENSG00000141027	protein_coding	FALSE	FALSE	FALSE	FALSE	FALSE	FALSE	FALSE	-	-	TRUE	TRUE	TRUE	TRUE
11:67409921:67409989:clu_217878_+	clu_217878_+	11:67409921-67409989:+	5.63894e-09	rs7109396	0.883311	-7.38832	TBC1D10C	ENSG00000175463	protein_coding	FALSE	FALSE	TRUE	FALSE	FALSE	FALSE	FALSE	-	-	FALSE	FALSE	FALSE	FALSE
15:79961174:79970831:clu_16357_-	clu_16357_-	15:79961174-79970831:-	5.65256e-09	rs2115540	0.442875	-7.5174	BCL2A1	ENSG00000140379	protein_coding	FALSE	TRUE	TRUE	FALSE	FALSE	FALSE	FALSE	-	Bcl-2	FALSE	TRUE	FALSE	TRUE
17:44207911:44208619:clu_138546_-	clu_138546_-	17:44207911-44208619:-	5.65543e-09	rs9911991	0.762048	-7.33893	UBTF	ENSG00000108312	protein_coding	FALSE	FALSE	FALSE	FALSE	FALSE	FALSE	FALSE	-	-	TRUE	TRUE	TRUE	TRUE
15:42278590:42287691:clu_110471_+	clu_110471_+	15:42278590-42287691:+	5.67779e-09	rs1703750	0.866142	-7.37095	GANC	ENSG00000214013	protein_coding	FALSE	TRUE	TRUE	FALSE	FALSE	FALSE	FALSE	-	-	TRUE	TRUE	TRUE	TRUE
3:129060850:129061728:clu_106533_+	clu_106533_+	3:129060850-129061728:+	5.69849e-09	rs142203873	0.984868	-7.38303	GP9	ENSG00000169704	protein_coding	FALSE	FALSE	TRUE	FALSE	FALSE	FALSE	FALSE	-	-	TRUE	TRUE	TRUE	TRUE
17:27631304:27638263:clu_65007_+	clu_65007_+	17:27631304-27638263:+	5.72559e-09	rs12449977	0.763795	-7.32059	AC015688.4,LGALS9	ENSG00000266728,ENSG00000168961	protein_coding,protein_coding	FALSE	FALSE	FALSE	FALSE	FALSE	FALSE	FALSE	-	-	TRUE	TRUE	TRUE	TRUE
19:55388048:55388243:clu_199149_+	clu_199149_+	19:55388048-55388243:+	5.74034e-09	rs45494801	0.943881	7.43402	RPL28	ENSG00000108107	protein_coding	FALSE	TRUE	TRUE	FALSE	FALSE	FALSE	FALSE	Ribosomal_L28e	Ribosomal_L28e	TRUE	TRUE	TRUE	TRUE
8:144099373:144099468:clu_120892_-	clu_120892_-	8:144099373-144099468:-	5.74288e-09	rs11541804	0.914213	-8.00595	SHARPIN	ENSG00000179526	protein_coding	FALSE	TRUE	TRUE	FALSE	FALSE	FALSE	FALSE	Ubiquitin-like	-	FALSE	FALSE	FALSE	FALSE
11:66543981:66545723:clu_124549_-	clu_124549_-	11:66543981-66545723:-	5.74635e-09	rs59982644	0.755849	7.37098	ZDHHC24	ENSG00000174165	protein_coding	FALSE	FALSE	FALSE	FALSE	FALSE	FALSE	FALSE	-	-	TRUE	TRUE	TRUE	TRUE
4:866501:866956:clu_143727_-	clu_143727_-	4:866501-866956:-	5.7469e-09	rs74282745	0.961905	-7.46376	GAK	ENSG00000178950	protein_coding	FALSE	TRUE	TRUE	FALSE	FALSE	FALSE	FALSE	-	-	TRUE	TRUE	TRUE	TRUE
1:11748589:11750077:clu_165587_+	clu_165587_+	1:11748589-11750077:+	5.75723e-09	rs11121816	0.627684	-7.35666	AGTRAP	ENSG00000177674	protein_coding	FALSE	TRUE	TRUE	FALSE	TRUE	FALSE	FALSE	-	AGTRAP	TRUE	TRUE	TRUE	TRUE
7:64990067:64990588:clu_181001_-	clu_181001_-	7:64990067-64990588:-	5.81496e-09	rs13222578	0.46162	-7.43097	ZNF117	ENSG00000152926	protein_coding	FALSE	FALSE	TRUE	FALSE	FALSE	FALSE	FALSE	-	-	FALSE	FALSE	FALSE	FALSE
16:2821109:2821366:clu_78713_+	clu_78713_+	16:2821109-2821366:+	5.81842e-09	rs4786324	0.307452	-7.48798	PRSS21	ENSG00000007038	protein_coding	FALSE	FALSE	TRUE	FALSE	FALSE	FALSE	FALSE	-	-	TRUE	TRUE	TRUE	TRUE
10:74138382:74150755:clu_177327_-	clu_177327_-	10:74138382-74150755:-	5.8262e-09	rs76814464	0.989323	-7.30562	AP3M1	ENSG00000185009	protein_coding	FALSE	FALSE	TRUE	FALSE	FALSE	FALSE	FALSE	-	-	TRUE	TRUE	TRUE	TRUE
16:1809785:1816893:clu_78364_+	clu_78364_+	16:1809785-1816893:+	5.82859e-09	rs429016	0.13847	7.66055	HAGH (OS)	ENSG00000063854 (OS)	protein_coding	TRUE	FALSE	FALSE	FALSE	FALSE	FALSE	FALSE	-	-	FALSE	FALSE	FALSE	FALSE
5:88285851:88287436:clu_128795_+	clu_128795_+	5:88285851-88287436:+	5.85553e-09	rs13159835	0.755211	-7.37693	TMEM161B-AS1	ENSG00000247828	lncRNA	FALSE	FALSE	TRUE	FALSE	FALSE	FALSE	FALSE	-	-	TRUE	TRUE	TRUE	TRUE
15:85684873:85693277:clu_112282_+	clu_112282_+	15:85684873-85693277:+	5.8674e-09	rs10567958	0.374165	7.50427	AKAP13	ENSG00000170776	protein_coding	FALSE	TRUE	TRUE	FALSE	FALSE	FALSE	FALSE	-	-	TRUE	TRUE	TRUE	TRUE
14:22877053:22879199:clu_74693_+	clu_74693_+	14:22877053-22879199:+	5.87951e-09	rs1570342	0.748033	7.32119	LRP10	ENSG00000197324	protein_coding	FALSE	TRUE	TRUE	FALSE	TRUE	FALSE	FALSE	-	-	TRUE	TRUE	TRUE	TRUE
2:120252980:120278615:clu_99824_+	clu_99824_+	2:120252980-120278615:+	5.89906e-09	rs6542572	0.28596	7.34812	RALB	ENSG00000144118	protein_coding	FALSE	FALSE	TRUE	FALSE	FALSE	FALSE	FALSE	-	-	TRUE	TRUE	TRUE	TRUE
15:81297078:81299504:clu_112067_+	clu_112067_+	15:81297078-81299504:+	5.89945e-09	rs34460207	0.990265	-7.35256	IL16	ENSG00000172349	protein_coding	FALSE	TRUE	TRUE	FALSE	FALSE	FALSE	FALSE	-	-	TRUE	FALSE	FALSE	TRUE
17:45219174:45220268:clu_138695_-	clu_138695_-	17:45219174-45220268:-	5.90158e-09	rs8068730	0.923027	7.37209	AC008105.3	ENSG00000267121	lncRNA	FALSE	FALSE	TRUE	FALSE	FALSE	FALSE	FALSE	-	-	TRUE	TRUE	TRUE	TRUE
10:5960392:5961772:clu_88825_+	clu_88825_+	10:5960392-5961772:+	5.90482e-09	rs12260233	0.527145	-7.51194	IL15RA (OS)	ENSG00000134470 (OS)	protein_coding	TRUE	FALSE	FALSE	FALSE	FALSE	FALSE	FALSE	-	-	FALSE	FALSE	FALSE	FALSE
1:1338653:1339287:clu_27677_-	clu_27677_-	1:1338653-1339287:-	5.90705e-09	rs12089560	0.928541	7.39606	DVL1	ENSG00000107404	protein_coding	FALSE	FALSE	FALSE	FALSE	FALSE	FALSE	FALSE	-	-	TRUE	TRUE	TRUE	TRUE
6:32440032:32443334:clu_114371_+	clu_114371_+	6:32440032-32443334:+	5.91836e-09	rs9281809	0.393804	7.69583	HLA-DRA	ENSG00000204287	protein_coding	FALSE	TRUE	TRUE	FALSE	FALSE	TRUE	FALSE	Ig-like,Ig-like C1-type,IGc1,MHC_II_alpha	C1-set,MHC_II_alpha	TRUE	FALSE	FALSE	TRUE
11:459078:459199:clu_214415_+	clu_214415_+	11:459078-459199:+	5.9327e-09	rs34300336	0.69398	-7.37781	PTDSS2	ENSG00000174915	protein_coding	FALSE	FALSE	TRUE	FALSE	FALSE	FALSE	FALSE	-	-	FALSE	FALSE	FALSE	FALSE
11:75477795:75490237:clu_125357_-	clu_125357_-	11:75477795-75490237:-	5.95398e-09	rs7125082	0.929085	7.37673	GDPD5	ENSG00000158555	protein_coding	FALSE	FALSE	TRUE	FALSE	FALSE	FALSE	FALSE	-	-	TRUE	TRUE	TRUE	TRUE
1:155060832:155061904:clu_171773_+	clu_171773_+	1:155060832-155061904:+	5.95762e-09	rs12743272	0.861088	-7.32901	ADAM15	ENSG00000143537	protein_coding	FALSE	TRUE	TRUE	FALSE	TRUE	FALSE	FALSE	-	-	TRUE	TRUE	TRUE	TRUE
2:9414256:9423373:clu_204377_-	clu_204377_-	2:9414256-9423373:-	6.01992e-09	rs56133579	0.62552	7.35414	ITGB1BP1	ENSG00000119185	protein_coding	FALSE	TRUE	TRUE	FALSE	FALSE	FALSE	FALSE	-	ICAP-1_inte_bdg	TRUE	TRUE	TRUE	TRUE
17:59834050:59838295:clu_67920_+	clu_67920_+	17:59834050-59838295:+	6.02091e-09	rs1292047	0.654472	-7.36533	VMP1	ENSG00000062716	protein_coding	FALSE	FALSE	TRUE	FALSE	FALSE	FALSE	FALSE	-	-	TRUE	TRUE	TRUE	TRUE
17:78392665:78398252:clu_69473_+	clu_69473_+	17:78392665-78398252:+	6.03044e-09	rs59362812	0.896737	-7.40931	PGS1	ENSG00000087157	protein_coding	FALSE	TRUE	TRUE	FALSE	FALSE	FALSE	FALSE	-	-	TRUE	TRUE	TRUE	TRUE
3:28263380:28316333:clu_103710_+	clu_103710_+	3:28263380-28316333:+	6.08262e-09	rs12107556	0.76601	-7.36313	CMC1	ENSG00000187118	protein_coding	FALSE	FALSE	TRUE	FALSE	FALSE	FALSE	FALSE	-	-	TRUE	TRUE	TRUE	TRUE
19:15641613:15645719:clu_193720_+	clu_193720_+	19:15641613-15645719:+	6.10198e-09	rs2283611	0.644317	7.70882	CYP4F3	ENSG00000186529	protein_coding	FALSE	TRUE	TRUE	FALSE	FALSE	FALSE	FALSE	-	p450	TRUE	TRUE	TRUE	TRUE
9:133350319:133350597:clu_203438_+	clu_203438_+	9:133350319-133350597:+	6.12289e-09	rs587751512	0.994472	-7.41967	RPL7A	ENSG00000148303	protein_coding	FALSE	FALSE	TRUE	FALSE	FALSE	FALSE	FALSE	-	-	TRUE	TRUE	TRUE	TRUE
1:153374601:153375552:clu_34488_-	clu_34488_-	1:153374601-153375552:-	6.14763e-09	rs3014879	0.899258	-7.317	S100A12	ENSG00000163221	protein_coding	FALSE	FALSE	TRUE	FALSE	FALSE	FALSE	FALSE	-	-	TRUE	FALSE	FALSE	TRUE
7:100865874:100866014:clu_156475_+	clu_156475_+	7:100865874-100866014:+	6.15458e-09	rs150956829	0.987316	7.54703	SLC12A9	ENSG00000146828	protein_coding	FALSE	TRUE	TRUE	FALSE	FALSE	TRUE	FALSE	-	-	FALSE	FALSE	FALSE	FALSE
11:62602889:62603149:clu_123511_-	clu_123511_-	11:62602889-62603149:-	6.15458e-09	rs35814304	0.640766	7.40373	EML3	ENSG00000149499	protein_coding	FALSE	FALSE	TRUE	FALSE	FALSE	FALSE	FALSE	-	-	TRUE	TRUE	TRUE	TRUE
17:55407820:55411257:clu_139563_-	clu_139563_-	17:55407820-55411257:-	6.17322e-09	rs2286806	0.467406	-7.36145	MMD	ENSG00000108960	protein_coding	FALSE	FALSE	FALSE	FALSE	FALSE	FALSE	FALSE	-	-	TRUE	TRUE	TRUE	TRUE
1:47183996:47185029:clu_31615_-	clu_31615_-	1:47183996-47185029:-	6.2065e-09	rs2251786	0.194509	-7.50906	PDZK1IP1	ENSG00000162366	protein_coding	FALSE	TRUE	TRUE	FALSE	FALSE	FALSE	FALSE	-	MAP17	FALSE	FALSE	FALSE	FALSE
16:21852046:21857259:clu_8629_-	clu_8629_-	16:21852046-21857259:-	6.22935e-09	rs2290830	0.325899	-7.25445	NPIPB4	ENSG00000185864	protein_coding	FALSE	FALSE	TRUE	FALSE	FALSE	FALSE	FALSE	-	-	TRUE	TRUE	TRUE	TRUE
4:39045096:39075965:clu_93853_+	clu_93853_+	4:39045096-39075965:+	6.23377e-09	rs2711985	0.256391	7.44183	KLHL5	ENSG00000109790	protein_coding	FALSE	TRUE	TRUE	FALSE	FALSE	FALSE	FALSE	-	BTB	TRUE	TRUE	TRUE	TRUE
6:118652808:118710036:clu_22952_-	clu_22952_-	6:118652808-118710036:-	6.24105e-09	rs11153768	0.547199	7.46786	CEP85L	ENSG00000111860	protein_coding	FALSE	FALSE	TRUE	FALSE	FALSE	FALSE	FALSE	-	-	TRUE	TRUE	TRUE	TRUE
10:119117667:119123469:clu_92253_+	clu_92253_+	10:119117667-119123469:+	6.24985e-09	rs11198795	0.487778	-7.38584	DENND10	ENSG00000119979	protein_coding	FALSE	TRUE	TRUE	FALSE	FALSE	FALSE	FALSE	cDENN,UDENN	Avl9,SPA	TRUE	TRUE	TRUE	TRUE
4:113509672:113513328:clu_146149_-	clu_146149_-	4:113509672-113513328:-	6.29596e-09	rs76532768	0.907222	-7.37122	CAMK2D	ENSG00000145349	protein_coding	FALSE	TRUE	TRUE	FALSE	FALSE	FALSE	FALSE	-	-	TRUE	TRUE	TRUE	TRUE
14:74057265:74064688:clu_76284_+	clu_76284_+	14:74057265-74064688:+	6.30248e-09	rs8019433	0.818931	7.50845	BBOF1	ENSG00000119636	protein_coding	FALSE	FALSE	TRUE	FALSE	FALSE	FALSE	FALSE	-	-	FALSE	TRUE	FALSE	TRUE
11:66337807:66338243:clu_124509_-	clu_124509_-	11:66337807-66338243:-	6.30962e-09	rs3116068	0.800905	7.36076	BRMS1	ENSG00000174744	protein_coding	FALSE	TRUE	TRUE	FALSE	FALSE	FALSE	FALSE	-	-	TRUE	TRUE	TRUE	TRUE
1:203179585:203181200:clu_36684_-	clu_36684_-	1:203179585-203181200:-	6.31242e-09	rs10399931	0.243326	-7.35761	CHI3L1	ENSG00000133048	protein_coding	FALSE	TRUE	TRUE	FALSE	FALSE	FALSE	FALSE	GH18,Glyco_18	Glyco_hydro_18	FALSE	TRUE	FALSE	TRUE
13:110663518:110667340:clu_18476_-	clu_18476_-	13:110663518-110667340:-	6.33271e-09	rs12429133	0.82876	7.37868	CARS2	ENSG00000134905	protein_coding	FALSE	FALSE	TRUE	FALSE	FALSE	FALSE	FALSE	-	-	TRUE	TRUE	TRUE	TRUE
12:116533616:116533966:clu_61500_+	clu_61500_+	12:116533616-116533966:+	6.33531e-09	rs10774867	0.662372	-7.37233	LINC00173	ENSG00000196668	lncRNA	FALSE	FALSE	FALSE	FALSE	FALSE	FALSE	FALSE	-	-	TRUE	TRUE	TRUE	TRUE
19:17211774:17212001:clu_194114_+	clu_194114_+	19:17211774-17212001:+	6.33887e-09	rs28659894	0.964718	7.32245	MYO9B	ENSG00000099331	protein_coding	FALSE	TRUE	TRUE	FALSE	FALSE	FALSE	FALSE	-	-	TRUE	FALSE	FALSE	TRUE
3:195864543:195864609:clu_152279_-	clu_152279_-	3:195864543-195864609:-	6.34022e-09	rs733119	0.747833	7.5122	TNK2	ENSG00000061938	protein_coding	FALSE	FALSE	FALSE	FALSE	FALSE	FALSE	FALSE	-	-	FALSE	FALSE	FALSE	FALSE
3:39383793:39389495:clu_104023_+	clu_104023_+	3:39383793-39389495:+	6.35227e-09	rs71329570	0.687311	7.38542	SLC25A38	ENSG00000144659	protein_coding	FALSE	TRUE	TRUE	FALSE	FALSE	FALSE	FALSE	-	-	TRUE	TRUE	TRUE	TRUE
1:180196599:180197333:clu_173111_+	clu_173111_+	1:180196599-180197333:+	6.36526e-09	rs3842829	0.238734	7.35731	QSOX1	ENSG00000116260	protein_coding	FALSE	TRUE	TRUE	TRUE	FALSE	FALSE	FALSE	-	-	TRUE	TRUE	TRUE	TRUE
2:40512087:40533189:clu_97461_+	clu_97461_+	2:40512087-40533189:+	6.36892e-09	rs4952417	0.936608	7.46979	SLC8A1 (OS)	ENSG00000183023 (OS)	protein_coding	TRUE	FALSE	FALSE	FALSE	FALSE	FALSE	FALSE	-	-	FALSE	FALSE	FALSE	FALSE
16:55527005:55528377:clu_82020_+	clu_82020_+	16:55527005-55528377:+	6.37609e-09	rs2241148	0.445742	-7.57571	LPCAT2	ENSG00000087253	protein_coding	FALSE	FALSE	FALSE	FALSE	FALSE	FALSE	FALSE	-	-	FALSE	TRUE	FALSE	TRUE
19:52818031:52857572:clu_55883_-	clu_55883_-	19:52818031-52857572:-	6.38686e-09	rs148351994	0.99008	-7.41587	ZNF28	ENSG00000198538	protein_coding	FALSE	TRUE	TRUE	FALSE	FALSE	FALSE	FALSE	C2H2-type,C2H2-type 1; degenerate,C2H2-type 10,C2H2-type 11,C2H2-type 2,C2H2-type 3,C2H2-type 4,C2H2-type 5,C2H2-type 6,C2H2-type 7,C2H2-type 8,C2H2-type 9,KRAB	KRAB,zf-C2H2,zf-C2H2_6,zf-met	TRUE	TRUE	TRUE	TRUE
22:36932904:36933924:clu_188113_+	clu_188113_+	22:36932904-36933924:+	6.39244e-09	rs1801117	0.785308	-7.43043	CSF2RB	ENSG00000100368	protein_coding	FALSE	TRUE	TRUE	FALSE	FALSE	TRUE	FALSE	Fibronectin type-III,Fibronectin type-III 2	Interfer-bind	TRUE	FALSE	FALSE	TRUE
10:30984426:30999338:clu_176174_-	clu_176174_-	10:30984426-30999338:-	6.39501e-09	rs3006594	0.626773	-7.41456	ZNF438	ENSG00000183621	protein_coding	FALSE	FALSE	FALSE	FALSE	FALSE	FALSE	FALSE	-	-	TRUE	TRUE	TRUE	TRUE
20:1478607:1479700:clu_131335_-	clu_131335_-	20:1478607-1479700:-	6.42467e-09	rs77882535	0.959877	-7.36652	SIRPB2	ENSG00000196209	protein_coding	FALSE	FALSE	TRUE	FALSE	FALSE	FALSE	FALSE	-	-	TRUE	TRUE	TRUE	TRUE
10:125111093:125160319:clu_178886_-	clu_178886_-	10:125111093-125160319:-	6.43254e-09	rs117449309	0.946482	-7.36147	CTBP2	ENSG00000175029	protein_coding	FALSE	FALSE	TRUE	FALSE	FALSE	FALSE	FALSE	-	-	TRUE	TRUE	TRUE	TRUE
16:57648134:57650253:clu_82169_+	clu_82169_+	16:57648134-57650253:+	6.43263e-09	rs8058865	0.481343	7.74969	ADGRG1	ENSG00000205336	protein_coding	FALSE	FALSE	FALSE	FALSE	FALSE	FALSE	FALSE	-	-	FALSE	TRUE	FALSE	TRUE
19:54888294:54889649:clu_199043_+	clu_199043_+	19:54888294-54889649:+	6.44913e-09	rs80031150	0.777186	-7.5248	FCAR	ENSG00000186431	protein_coding	FALSE	TRUE	TRUE	FALSE	FALSE	TRUE	FALSE	-	-	TRUE	TRUE	TRUE	TRUE
1:206731262:206731645:clu_173917_+	clu_173917_+	1:206731262-206731645:+	6.45345e-09	rs68002456	0.802065	7.41167	MAPKAPK2	ENSG00000162889	protein_coding	FALSE	TRUE	TRUE	FALSE	FALSE	FALSE	FALSE	Protein kinase	PK_Tyr_Ser-Thr,Pkinase	TRUE	FALSE	FALSE	TRUE
4:56656012:56656300:clu_145245_-	clu_145245_-	4:56656012-56656300:-	6.46061e-09	rs6855727	0.541351	-7.42857	HOPX	ENSG00000171476	protein_coding	FALSE	FALSE	TRUE	FALSE	FALSE	FALSE	FALSE	-	-	TRUE	TRUE	TRUE	TRUE
2:233459891:233460194:clu_102518_+	clu_102518_+	2:233459891-233460194:+	6.46719e-09	rs3768802	0.90194	-7.44251	DGKD	ENSG00000077044	protein_coding	FALSE	FALSE	FALSE	FALSE	FALSE	FALSE	FALSE	-	-	TRUE	TRUE	TRUE	TRUE
20:5109445:5112730:clu_131732_-	clu_131732_-	20:5109445-5112730:-	6.46843e-09	rs7264434	0.361755	-7.32959	TMEM230	ENSG00000089063	protein_coding	FALSE	TRUE	TRUE	FALSE	FALSE	FALSE	FALSE	-	-	TRUE	TRUE	TRUE	TRUE
7:1010143:1127257:clu_179287_-	clu_179287_-	7:1010143-1127257:-	6.52826e-09	rs2030958	0.784205	-7.40895	C7orf50	ENSG00000146540	protein_coding	FALSE	TRUE	TRUE	FALSE	FALSE	FALSE	FALSE	-	-	TRUE	TRUE	TRUE	TRUE
4:184697803:184700820:clu_147065_-	clu_147065_-	4:184697803-184700820:-	6.54314e-09	rs4623060	0.843484	7.33917	CENPU	ENSG00000151725	protein_coding	FALSE	FALSE	TRUE	FALSE	FALSE	FALSE	FALSE	-	-	TRUE	TRUE	TRUE	TRUE
12:10433893:10434486:clu_159384_-	clu_159384_-	12:10433893-10434486:-	6.56458e-09	rs111742432	0.314896	7.36095	AC068775.1,KLRC2	ENSG00000255641,ENSG00000205809	protein_coding,protein_coding	FALSE	TRUE	TRUE	FALSE	FALSE	TRUE	FALSE	C-type lectin	-	TRUE	FALSE	FALSE	TRUE
12:12989415:13000037:clu_159513_-	clu_159513_-	12:12989415-13000037:-	6.56726e-09	rs12815728	0.471098	7.55036	HEBP1	ENSG00000013583	protein_coding	FALSE	FALSE	FALSE	FALSE	FALSE	FALSE	FALSE	-	-	TRUE	TRUE	TRUE	TRUE
7:43969861:43972630:clu_180552_-	clu_180552_-	7:43969861-43972630:-	6.6008e-09	rs76690718	0.896149	-7.35497	POLR2J4,AC004951.4,AC004951.3	ENSG00000214783,ENSG00000273432,ENSG00000241057	lncRNA,lncRNA,transcribed_unprocessed_pseudogene	FALSE	FALSE	FALSE	FALSE	FALSE	FALSE	FALSE	-	-	TRUE	TRUE	TRUE	TRUE
18:79347925:79359354:clu_13763_+	clu_13763_+	18:79347925-79359354:+	6.60977e-09	rs59853629	0.549159	-7.37297	ATP9B	ENSG00000166377	protein_coding	FALSE	TRUE	TRUE	TRUE	FALSE	TRUE	FALSE	PhoLip_ATPase_C	PhoLip_ATPase_C	TRUE	TRUE	TRUE	TRUE
7:33026915:33035934:clu_180328_-	clu_180328_-	7:33026915-33035934:-	6.66105e-09	rs3793330	0.266156	7.41521	NT5C3A	ENSG00000122643	protein_coding	FALSE	FALSE	TRUE	FALSE	FALSE	FALSE	FALSE	-	-	TRUE	TRUE	TRUE	TRUE
17:50139316:50140093:clu_139397_-	clu_139397_-	17:50139316-50140093:-	6.66241e-09	rs77141149	0.984399	-7.47069	PPP1R9B	ENSG00000108819	protein_coding	FALSE	TRUE	TRUE	FALSE	FALSE	FALSE	FALSE	-	-	TRUE	TRUE	TRUE	TRUE
6:49463453:49470140:clu_115630_+	clu_115630_+	6:49463453-49470140:+	6.67213e-09	rs28841337	0.84024	7.34452	CENPQ	ENSG00000031691	protein_coding	FALSE	FALSE	FALSE	FALSE	FALSE	FALSE	FALSE	-	-	TRUE	FALSE	FALSE	TRUE
6:87473019:87500508:clu_116117_+	clu_116117_+	6:87473019-87500508:+	6.68516e-09	rs527260124	0.992886	-7.3315	AL049697.1,SLC35A1	ENSG00000213204,ENSG00000164414	protein_coding,protein_coding	FALSE	TRUE	TRUE	TRUE	TRUE	FALSE	FALSE	Lumenal	Nuc_sug_transp	TRUE	TRUE	TRUE	TRUE
1:149062265:149062862:clu_33776_-	clu_33776_-	1:149062265-149062862:-	6.68521e-09	rs17346765	0.963316	6.85824	NBPF9	ENSG00000269713	protein_coding	FALSE	FALSE	FALSE	FALSE	FALSE	FALSE	FALSE	-	-	TRUE	TRUE	TRUE	TRUE
16:1817271:1819115:clu_6974_-	clu_6974_-	16:1817271-1819115:-	6.71075e-09	rs2754185	0.137421	7.3686	HAGH	ENSG00000063854	protein_coding	FALSE	FALSE	TRUE	FALSE	FALSE	FALSE	FALSE	-	-	TRUE	TRUE	TRUE	TRUE
19:38410096:38410886:clu_53406_-	clu_53406_-	19:38410096-38410886:-	6.72116e-09	rs12973210	0.971136	-7.48094	RASGRP4	ENSG00000171777	protein_coding	FALSE	FALSE	FALSE	FALSE	FALSE	FALSE	FALSE	-	-	TRUE	TRUE	TRUE	TRUE
19:54173679:54173951:clu_56335_-	clu_56335_-	19:54173679-54173951:-	6.73868e-09	rs2241790	0.632003	-7.54603	MBOAT7	ENSG00000125505	protein_coding	FALSE	FALSE	TRUE	FALSE	FALSE	FALSE	FALSE	-	-	FALSE	FALSE	FALSE	FALSE
10:15102336:15103305:clu_89204_+	clu_89204_+	10:15102336-15103305:+	6.74567e-09	rs76814204	0.86589	-7.37577	RPP38	ENSG00000152464	protein_coding	FALSE	FALSE	FALSE	FALSE	FALSE	FALSE	FALSE	-	-	TRUE	TRUE	TRUE	TRUE
20:62809663:62810499:clu_6205_+	clu_6205_+	20:62809663-62810499:+	6.81324e-09	rs760276	0.603876	-7.43923	OGFR	ENSG00000060491	protein_coding	FALSE	FALSE	FALSE	FALSE	FALSE	FALSE	FALSE	-	-	TRUE	TRUE	TRUE	TRUE
14:75902224:75954424:clu_76430_+	clu_76430_+	14:75902224-75954424:+	6.81891e-09	rs116867817	0.981354	7.35852	TTLL5,IFT43	ENSG00000119685,ENSG00000119650	protein_coding,protein_coding	FALSE	FALSE	TRUE	FALSE	FALSE	FALSE	FALSE	-	-	TRUE	TRUE	TRUE	TRUE
7:144648879:144667726:clu_184459_-	clu_184459_-	7:144648879-144667726:-	6.83464e-09	rs67644764	0.959091	7.44085	TPK1	ENSG00000196511	protein_coding	FALSE	FALSE	TRUE	FALSE	FALSE	FALSE	FALSE	-	-	TRUE	TRUE	TRUE	TRUE
8:144148076:144163771:clu_41094_+	clu_41094_+	8:144148076-144163771:+	6.84851e-09	rs4977196	0.0798382	7.37233	MROH1	ENSG00000179832	protein_coding	FALSE	FALSE	TRUE	FALSE	FALSE	FALSE	FALSE	-	-	TRUE	TRUE	TRUE	TRUE
15:57307068:57307542:clu_110999_+	clu_110999_+	15:57307068-57307542:+	6.86464e-09	rs2248886	0.437897	7.36216	LINC00926	ENSG00000247982	lncRNA	FALSE	FALSE	TRUE	FALSE	FALSE	FALSE	FALSE	-	-	TRUE	TRUE	TRUE	TRUE
13:114261948:114262879:clu_143672_+	clu_143672_+	13:114261948-114262879:+	6.88892e-09	rs7998576	0.773429	-7.31837	CDC16	ENSG00000130177	protein_coding	FALSE	FALSE	FALSE	FALSE	FALSE	FALSE	FALSE	-	-	TRUE	TRUE	TRUE	TRUE
20:1478607:1479994:clu_131335_-	clu_131335_-	20:1478607-1479994:-	6.90079e-09	rs77882535	0.959877	7.3915	SIRPB2	ENSG00000196209	protein_coding	FALSE	TRUE	TRUE	FALSE	FALSE	TRUE	FALSE	Ig-like,Ig-like V-type 1	ig,V-set	TRUE	TRUE	TRUE	TRUE
11:95175642:95177719:clu_125751_-	clu_125751_-	11:95175642-95177719:-	6.91098e-09	rs684856	0.55944	-7.35299	SESN3	ENSG00000149212	protein_coding	FALSE	FALSE	FALSE	FALSE	FALSE	FALSE	FALSE	-	-	TRUE	TRUE	TRUE	TRUE
1:6085248:6085740:clu_164997_+	clu_164997_+	1:6085248-6085740:+	6.99086e-09	rs11587	0.622836	-7.46035	KCNAB2	ENSG00000069424	protein_coding	FALSE	TRUE	TRUE	FALSE	FALSE	FALSE	FALSE	Aldo_ket_red	Aldo_ket_red	TRUE	TRUE	TRUE	TRUE
6:34587951:34588584:clu_20932_-	clu_20932_-	6:34587951-34588584:-	7.01507e-09	rs9469852	0.891872	7.38785	ILRUN	ENSG00000196821	protein_coding	FALSE	FALSE	TRUE	FALSE	FALSE	FALSE	FALSE	-	-	FALSE	FALSE	FALSE	FALSE
3:87227556:87245714:clu_105670_+	clu_105670_+	3:87227556-87245714:+	7.01999e-09	rs3804599	0.553579	-7.33422	CHMP2B	ENSG00000083937	protein_coding	FALSE	TRUE	TRUE	FALSE	FALSE	FALSE	FALSE	-	Involucrin,Snf7	TRUE	TRUE	TRUE	TRUE
17:46034282:46038538:clu_138962_-	clu_138962_-	17:46034282-46038538:-	7.05298e-09	rs17661015	0.764059	-7.23675	KANSL1	ENSG00000120071	protein_coding	FALSE	TRUE	TRUE	FALSE	FALSE	FALSE	FALSE	-	-	TRUE	TRUE	TRUE	TRUE
14:54865436:54902321:clu_211965_-	clu_211965_-	14:54865436-54902321:-	7.06228e-09	rs10129318	0.706107	7.41701	GCH1	ENSG00000131979	protein_coding	FALSE	FALSE	TRUE	FALSE	FALSE	FALSE	FALSE	-	-	TRUE	TRUE	TRUE	TRUE
4:153728361:153751438:clu_146743_-	clu_146743_-	4:153728361-153751438:-	7.11146e-09	rs11723263	0.800213	-7.45776	RNF175	ENSG00000145428	protein_coding	FALSE	TRUE	TRUE	TRUE	FALSE	FALSE	FALSE	-	-	TRUE	TRUE	TRUE	TRUE
6:35469027:35469162:clu_114756_+	clu_114756_+	6:35469027-35469162:+	7.12145e-09	rs2076172	0.435261	-7.35737	RPL10A	ENSG00000198755	protein_coding	FALSE	FALSE	TRUE	FALSE	FALSE	FALSE	FALSE	-	-	TRUE	FALSE	FALSE	TRUE
4:83458429:83459740:clu_94691_+	clu_94691_+	4:83458429-83459740:+	7.14352e-09	rs77819034	0.915628	-7.26041	MRPS18C	ENSG00000163319	protein_coding	FALSE	FALSE	TRUE	FALSE	FALSE	FALSE	FALSE	-	-	TRUE	TRUE	TRUE	TRUE
11:65883424:65883530:clu_217436_+	clu_217436_+	11:65883424-65883530:+	7.17565e-09	rs687672	0.192813	-7.43538	CTSW	ENSG00000172543	protein_coding	FALSE	TRUE	TRUE	FALSE	FALSE	FALSE	FALSE	Pept_C1	Peptidase_C1	TRUE	FALSE	FALSE	TRUE
5:176881753:176881944:clu_45335_-	clu_45335_-	5:176881753-176881944:-	7.18805e-09	rs12651708	0.847338	7.3691	HK3	ENSG00000160883	protein_coding	FALSE	TRUE	TRUE	FALSE	FALSE	FALSE	FALSE	Hexokinase 2,Hexokinase_2	Hexokinase_2	TRUE	FALSE	FALSE	TRUE
2:28604047:28604655:clu_97085_+	clu_97085_+	2:28604047-28604655:+	7.20186e-09	rs72778742	0.832963	-7.37525	PLB1	ENSG00000163803	protein_coding	FALSE	FALSE	FALSE	FALSE	FALSE	FALSE	FALSE	-	-	TRUE	TRUE	TRUE	TRUE
19:7482211:7485838:clu_49435_-	clu_49435_-	19:7482211-7485838:-	7.20488e-09	rs112555564	0.816042	7.33236	PEX11G	ENSG00000104883	protein_coding	FALSE	FALSE	TRUE	FALSE	FALSE	FALSE	FALSE	-	-	TRUE	TRUE	TRUE	TRUE
19:52721267:52728730:clu_55877_-	clu_55877_-	19:52721267-52728730:-	7.21224e-09	rs1971064	0.394579	-7.36929	ZNF611	ENSG00000213020	protein_coding	FALSE	FALSE	TRUE	FALSE	FALSE	FALSE	FALSE	-	-	TRUE	TRUE	TRUE	TRUE
14:92577477:92615407:clu_76814_+	clu_76814_+	14:92577477-92615407:+	7.23072e-09	rs11623883	0.456171	7.4183	AL159141.1	ENSG00000100599	protein_coding	FALSE	FALSE	TRUE	FALSE	FALSE	FALSE	FALSE	-	-	TRUE	TRUE	TRUE	TRUE
11:35198246:35214852:clu_215571_+	clu_215571_+	11:35198246-35214852:+	7.23894e-09	rs1467558	0.198223	7.40367	CD44	ENSG00000026508	protein_coding	FALSE	TRUE	TRUE	FALSE	FALSE	TRUE	FALSE	Link	Xlink	TRUE	TRUE	TRUE	TRUE
14:88578140:88607243:clu_76620_+	clu_76620_+	14:88578140-88607243:+	7.27104e-09	rs10133418	0.879457	7.35044	ZC3H14	ENSG00000100722	protein_coding	FALSE	TRUE	TRUE	FALSE	FALSE	FALSE	FALSE	-	-	TRUE	TRUE	TRUE	TRUE
1:169859212:169862613:clu_35874_-	clu_35874_-	1:169859212-169862613:-	7.29095e-09	rs6427231	0.905839	-7.40386	SCYL3	ENSG00000000457	protein_coding	FALSE	FALSE	FALSE	FALSE	FALSE	FALSE	FALSE	-	-	TRUE	TRUE	TRUE	TRUE
19:54965377:54969999:clu_198939_+	clu_198939_+	19:54965377-54969999:+	7.29095e-09	rs11672591	0.794756	7.68803	NLRP2	ENSG00000022556	protein_coding	FALSE	FALSE	TRUE	FALSE	FALSE	FALSE	FALSE	-	-	TRUE	TRUE	TRUE	TRUE
18:79973856:79988240:clu_109513_-	clu_109513_-	18:79973856-79988240:-	7.30654e-09	rs55838272	0.529828	7.3426	TXNL4A	ENSG00000141759	protein_coding	FALSE	TRUE	TRUE	FALSE	FALSE	FALSE	FALSE	-	DIM1,Thioredoxin	TRUE	TRUE	TRUE	TRUE
17:77216010:77216076:clu_141123_-	clu_141123_-	17:77216010-77216076:-	7.3304e-09	rs56218103	0.402637	-7.90202	SEC14L1 (OS)	ENSG00000129657 (OS)	protein_coding	TRUE	FALSE	FALSE	FALSE	FALSE	FALSE	FALSE	-	-	FALSE	FALSE	FALSE	FALSE
22:50527732:50529496:clu_189514_+	clu_189514_+	22:50527732-50529496:+	7.3545e-09	rs140522	0.32832	7.91552	TYMP (OS)	ENSG00000025708 (OS)	protein_coding	TRUE	FALSE	FALSE	FALSE	FALSE	FALSE	FALSE	-	-	FALSE	FALSE	FALSE	FALSE
12:124911822:124912735:clu_62309_+	clu_62309_+	12:124911822-124912735:+	7.35549e-09	rs12829983	0.456498	7.33391	UBC (OS)	ENSG00000150991 (OS)	protein_coding	TRUE	FALSE	FALSE	FALSE	FALSE	FALSE	FALSE	-	-	FALSE	FALSE	FALSE	FALSE
7:100678910:100679010:clu_156399_+	clu_156399_+	7:100678910-100679010:+	7.36042e-09	rs144029977	0.963527	-7.35332	GNB2	ENSG00000172354	protein_coding	FALSE	FALSE	TRUE	FALSE	FALSE	FALSE	FALSE	-	-	FALSE	FALSE	FALSE	FALSE
1:109629490:109630233:clu_169908_+	clu_169908_+	1:109629490-109630233:+	7.37091e-09	rs2269341	0.594999	7.40193	AMPD2	ENSG00000116337	protein_coding	FALSE	TRUE	TRUE	FALSE	FALSE	FALSE	FALSE	A_deaminase	A_deaminase,AMP_deaminase	TRUE	TRUE	TRUE	TRUE
6:31587276:31588524:clu_20277_-	clu_20277_-	6:31587276-31588524:-	7.40095e-09	rs2256974	0.833545	-7.84912	LST1 (OS)	ENSG00000204482 (OS)	protein_coding	TRUE	FALSE	FALSE	FALSE	FALSE	FALSE	FALSE	-	-	FALSE	FALSE	FALSE	FALSE
22:42518728:42519714:clu_26603_-	clu_26603_-	22:42518728-42519714:-	7.40932e-09	rs113473487	0.869958	-7.54945	RRP7A	ENSG00000189306	protein_coding	FALSE	FALSE	FALSE	FALSE	FALSE	FALSE	FALSE	-	-	TRUE	TRUE	TRUE	TRUE
19:16325578:16325765:clu_193770_+	clu_193770_+	19:16325578-16325765:+	7.46297e-09	rs3745318	0.246476	7.52881	KLF2	ENSG00000127528	protein_coding	FALSE	TRUE	TRUE	FALSE	FALSE	FALSE	FALSE	-	-	FALSE	FALSE	FALSE	FALSE
16:87709667:87711235:clu_12047_-	clu_12047_-	16:87709667-87711235:-	7.48577e-09	rs34681991	0.956392	7.50493	KLHDC4	ENSG00000104731	protein_coding	FALSE	FALSE	TRUE	FALSE	FALSE	FALSE	FALSE	-	-	TRUE	TRUE	TRUE	TRUE
17:16149517:16151590:clu_136160_-	clu_136160_-	17:16149517-16151590:-	7.51785e-09	rs11872032	0.477345	7.32247	NCOR1	ENSG00000141027	protein_coding	FALSE	FALSE	FALSE	FALSE	FALSE	FALSE	FALSE	-	-	TRUE	TRUE	TRUE	TRUE
14:64741899:64742015:clu_75892_+	clu_75892_+	14:64741899-64742015:+	7.57749e-09	rs144118247	0.768133	-7.40569	PLEKHG3	ENSG00000126822	protein_coding	FALSE	TRUE	TRUE	FALSE	FALSE	FALSE	FALSE	-	-	FALSE	FALSE	FALSE	FALSE
7:149764759:149765283:clu_184595_-	clu_184595_-	7:149764759-149765283:-	7.58811e-09	rs35185268	0.936735	7.29453	ZNF467	ENSG00000181444	protein_coding	FALSE	TRUE	TRUE	FALSE	FALSE	FALSE	FALSE	C2H2-type 10,C2H2-type 11,C2H2-type 12,C2H2-type 8,C2H2-type 9	zf-C2H2,zf-C2H2_4,zf-C2H2_6	FALSE	FALSE	FALSE	FALSE
12:120210669:120210786:clu_163157_-	clu_163157_-	12:120210669-120210786:-	7.5924e-09	rs79182392	0.98378	-7.41418	PXN	ENSG00000089159	protein_coding	FALSE	FALSE	TRUE	FALSE	FALSE	FALSE	FALSE	-	-	FALSE	FALSE	FALSE	FALSE
22:39134048:39134401:clu_26082_-	clu_26082_-	22:39134048-39134401:-	7.60491e-09	rs139339	0.544731	-7.27177	CBX7	ENSG00000100307	protein_coding	FALSE	FALSE	FALSE	FALSE	FALSE	FALSE	FALSE	-	-	TRUE	TRUE	TRUE	TRUE
7:99377439:99385702:clu_182569_-	clu_182569_-	7:99377439-99385702:-	7.62016e-09	rs59131705	0.912288	-7.3497	AC004922.1 (OS),ARPC1B (OS)	ENSG00000284292 (OS),ENSG00000130429 (OS)	protein_coding,protein_coding	TRUE	FALSE	FALSE	FALSE	FALSE	FALSE	FALSE	-	-	FALSE	FALSE	FALSE	FALSE
22:17147593:17147780:clu_24130_-	clu_24130_-	22:17147593-17147780:-	7.64624e-09	rs738032	0.147503	7.27955	HDHD5	ENSG00000069998	protein_coding	FALSE	FALSE	FALSE	FALSE	FALSE	FALSE	FALSE	-	-	FALSE	FALSE	FALSE	FALSE
14:92941904:92946331:clu_213299_-	clu_213299_-	14:92941904-92946331:-	7.70937e-09	rs2281514	0.514271	7.48476	ITPK1	ENSG00000100605	protein_coding	FALSE	FALSE	FALSE	FALSE	FALSE	FALSE	FALSE	-	-	TRUE	TRUE	TRUE	TRUE
9:132264985:132269403:clu_87756_-	clu_87756_-	9:132264985-132269403:-	7.71523e-09	rs11243703	0.929709	-7.30869	SETX	ENSG00000107290	protein_coding	FALSE	FALSE	TRUE	FALSE	FALSE	FALSE	FALSE	-	-	TRUE	TRUE	TRUE	TRUE
11:64394699:64395205:clu_123822_-	clu_123822_-	11:64394699-64395205:-	7.72031e-09	rs146140926	0.690594	7.36485	LINC02723	ENSG00000231680	lncRNA	FALSE	FALSE	FALSE	FALSE	FALSE	FALSE	FALSE	-	-	TRUE	TRUE	TRUE	TRUE
3:127677286:127677676:clu_106412_+	clu_106412_+	3:127677286-127677676:+	7.72426e-09	rs782454	0.232362	-7.29431	ABTB1	ENSG00000114626	protein_coding	FALSE	TRUE	TRUE	FALSE	FALSE	FALSE	FALSE	BTB,BTB 2	BTB	TRUE	TRUE	TRUE	TRUE
2:97191006:97213542:clu_99114_+	clu_99114_+	2:97191006-97213542:+	7.76218e-09	rs140729730	0.10152	-7.18793	ANKRD36	ENSG00000135976	protein_coding	FALSE	TRUE	TRUE	FALSE	FALSE	FALSE	FALSE	-	-	TRUE	TRUE	TRUE	TRUE
10:30941651:30984369:clu_176174_-	clu_176174_-	10:30941651-30984369:-	7.80452e-09	rs183817657	0.903604	7.31102	ZNF438	ENSG00000183621	protein_coding	FALSE	FALSE	FALSE	FALSE	FALSE	FALSE	FALSE	-	-	TRUE	TRUE	TRUE	TRUE
11:2299707:2300903:clu_121629_-	clu_121629_-	11:2299707-2300903:-	7.80763e-09	rs734095	0.886817	7.64033	C11orf21	ENSG00000110665	protein_coding	FALSE	TRUE	TRUE	FALSE	FALSE	FALSE	FALSE	-	DUF4620	FALSE	TRUE	FALSE	TRUE
17:35657791:35659764:clu_65655_+	clu_65655_+	17:35657791-35659764:+	7.85854e-09	rs34522765	0.914905	-7.4465	AP2B1	ENSG00000006125	protein_coding	FALSE	FALSE	FALSE	FALSE	FALSE	FALSE	FALSE	-	-	TRUE	TRUE	TRUE	TRUE
14:54427841:54432108:clu_211948_-	clu_211948_-	14:54427841-54432108:-	7.86701e-09	rs28573223	0.851727	-7.53037	CNIH1	ENSG00000100528	protein_coding	FALSE	TRUE	TRUE	TRUE	TRUE	FALSE	FALSE	-	Cornichon	TRUE	TRUE	TRUE	TRUE
2:119679225:119680832:clu_99813_+	clu_99813_+	2:119679225-119680832:+	7.87957e-09	rs7571822	0.162914	-7.37763	TMEM177	ENSG00000144120	protein_coding	FALSE	FALSE	TRUE	FALSE	FALSE	FALSE	FALSE	-	-	TRUE	TRUE	TRUE	TRUE
12:21506976:21508383:clu_58176_+	clu_58176_+	12:21506976-21508383:+	7.88792e-09	rs11046092	0.86267	7.34737	GOLT1B	ENSG00000111711	protein_coding	FALSE	TRUE	TRUE	TRUE	FALSE	FALSE	FALSE	-	Got1	TRUE	TRUE	TRUE	TRUE
1:182383495:182383560:clu_36203_-	clu_36203_-	1:182383495-182383560:-	7.88862e-09	rs4075940	0.50176	7.36219	GLUL	ENSG00000135821	protein_coding	FALSE	FALSE	TRUE	FALSE	FALSE	FALSE	FALSE	-	-	FALSE	FALSE	FALSE	FALSE
12:121405113:121416159:clu_61794_+	clu_61794_+	12:121405113-121416159:+	7.92105e-09	rs10849883	0.466232	7.47871	RNF34	ENSG00000170633	protein_coding	FALSE	FALSE	TRUE	FALSE	FALSE	FALSE	FALSE	-	-	TRUE	TRUE	TRUE	TRUE
20:44623078:44624202:clu_133044_-	clu_133044_-	20:44623078-44624202:-	7.9215e-09	rs244083	0.833953	-7.35787	ADA	ENSG00000196839	protein_coding	FALSE	FALSE	FALSE	FALSE	FALSE	FALSE	FALSE	-	-	TRUE	TRUE	TRUE	TRUE
12:121228866:121229034:clu_61764_+	clu_61764_+	12:121228866-121229034:+	7.97711e-09	rs113432941	0.892226	7.36609	P2RX4	ENSG00000135124	protein_coding	FALSE	TRUE	TRUE	FALSE	FALSE	TRUE	FALSE	-	P2X_receptor	TRUE	FALSE	FALSE	TRUE
5:180793097:180803602:clu_131198_+	clu_131198_+	5:180793097-180803602:+	8.00182e-09	rs2619733	0.888306	-7.39185	MGAT1 (OS)	ENSG00000131446 (OS)	protein_coding	TRUE	FALSE	FALSE	FALSE	FALSE	FALSE	FALSE	-	-	FALSE	FALSE	FALSE	FALSE
6:32442693:32443260:clu_114372_+	clu_114372_+	6:32442693-32443260:+	8.00455e-09	rs9268653	0.139412	7.91851	HLA-DRA	ENSG00000204287	protein_coding	FALSE	TRUE	TRUE	FALSE	FALSE	TRUE	FALSE	Ig-like,Ig-like C1-type,IGc1	C1-set	TRUE	TRUE	TRUE	TRUE
17:30735097:30759491:clu_65375_+	clu_65375_+	17:30735097-30759491:+	8.07897e-09	rs75254661	0.886146	7.3336	SUZ12P1	ENSG00000264538	transcribed_unprocessed_pseudogene	FALSE	FALSE	TRUE	FALSE	FALSE	FALSE	FALSE	-	-	TRUE	TRUE	TRUE	TRUE
11:1881596:1883499:clu_121585_-	clu_121585_-	11:1881596-1883499:-	8.08479e-09	rs735955	0.648128	7.41289	LSP1 (OS)	ENSG00000130592 (OS)	protein_coding	TRUE	FALSE	FALSE	FALSE	FALSE	FALSE	FALSE	-	-	FALSE	FALSE	FALSE	FALSE
9:113536918:113541320:clu_202160_+	clu_202160_+	9:113536918-113541320:+	8.0944e-09	rs12347382	0.814215	-7.29466	RGS3	ENSG00000138835	protein_coding	FALSE	FALSE	FALSE	FALSE	FALSE	FALSE	FALSE	-	-	TRUE	TRUE	TRUE	TRUE
8:66922114:66922614:clu_119432_-	clu_119432_-	8:66922114-66922614:-	8.10831e-09	rs112015231	0.964483	-7.33018	SNHG6	ENSG00000245910	lncRNA	FALSE	FALSE	TRUE	FALSE	FALSE	FALSE	FALSE	-	-	TRUE	TRUE	TRUE	TRUE
22:32479275:32483897:clu_187930_+	clu_187930_+	22:32479275-32483897:+	8.11353e-09	rs9606973	0.787131	-7.48943	FBXO7	ENSG00000100225	protein_coding	FALSE	FALSE	FALSE	FALSE	FALSE	FALSE	FALSE	-	-	TRUE	TRUE	TRUE	TRUE
7:101240906:101244960:clu_183021_-	clu_183021_-	7:101240906-101244960:-	8.12696e-09	rs143126965	0.989371	7.34551	FIS1	ENSG00000214253	protein_coding	FALSE	TRUE	TRUE	FALSE	TRUE	FALSE	FALSE	-	Fis1_TPR_N	TRUE	TRUE	TRUE	TRUE
6:31639226:31639500:clu_20252_-	clu_20252_-	6:31639226-31639500:-	8.17602e-09	rs3130618	0.795897	-7.71436	BAG6	ENSG00000204463	protein_coding	FALSE	FALSE	FALSE	FALSE	FALSE	FALSE	FALSE	-	-	TRUE	TRUE	TRUE	TRUE
7:44074530:44078740:clu_180596_-	clu_180596_-	7:44074530-44078740:-	8.18903e-09	rs6956492	0.77523	7.22892	POLM	ENSG00000122678	protein_coding	FALSE	TRUE	TRUE	FALSE	FALSE	FALSE	FALSE	-	DNA_pol_lambd_f	TRUE	TRUE	TRUE	TRUE
1:174219295:174220972:clu_172984_+	clu_172984_+	1:174219295-174220972:+	8.19175e-09	rs12074276	0.727835	-7.32304	RABGAP1L	ENSG00000152061	protein_coding	FALSE	FALSE	TRUE	FALSE	FALSE	FALSE	FALSE	-	-	TRUE	TRUE	TRUE	TRUE
19:34739621:34740611:clu_195254_+	clu_195254_+	19:34739621-34740611:+	8.20506e-09	rs4806036	0.517166	7.35579	ZNF181	ENSG00000197841	protein_coding	FALSE	FALSE	FALSE	FALSE	FALSE	FALSE	FALSE	-	-	TRUE	TRUE	TRUE	TRUE
2:218401712:218402114:clu_101824_+	clu_101824_+	2:218401712-218402114:+	8.24166e-09	rs115997322	0.990276	7.33983	CTDSP1	ENSG00000144579	protein_coding	FALSE	TRUE	TRUE	FALSE	FALSE	FALSE	FALSE	-	-	TRUE	TRUE	TRUE	TRUE
7:44074220:44074398:clu_180596_-	clu_180596_-	7:44074220-44074398:-	8.26149e-09	rs4582459	0.936014	-7.27527	POLM	ENSG00000122678	protein_coding	FALSE	TRUE	TRUE	FALSE	FALSE	FALSE	FALSE	-	DNA_pol_B_palm,NTP_transf_2	TRUE	TRUE	TRUE	TRUE
17:77216075:77216128:clu_141123_-	clu_141123_-	17:77216075-77216128:-	8.2834e-09	rs1983158	0.791557	-7.87234	SEC14L1 (OS)	ENSG00000129657 (OS)	protein_coding	TRUE	FALSE	FALSE	FALSE	FALSE	FALSE	FALSE	-	-	FALSE	FALSE	FALSE	FALSE
13:32764588:32770121:clu_142438_+	clu_142438_+	13:32764588-32770121:+	8.29696e-09	rs41292175	0.994986	7.32682	PDS5B	ENSG00000083642	protein_coding	FALSE	TRUE	TRUE	FALSE	FALSE	FALSE	FALSE	-	-	TRUE	TRUE	TRUE	TRUE
2:40139676:40160765:clu_205378_-	clu_205378_-	2:40139676-40160765:-	8.34013e-09	rs4952499	0.262253	7.99164	SLC8A1	ENSG00000183023	protein_coding	FALSE	FALSE	FALSE	FALSE	FALSE	FALSE	FALSE	-	-	TRUE	TRUE	TRUE	TRUE
19:55138074:55140883:clu_199095_+	clu_199095_+	19:55138074-55140883:+	8.35351e-09	rs891187	0.817277	7.41123	TNNT1 (OS)	ENSG00000105048 (OS)	protein_coding	TRUE	FALSE	FALSE	FALSE	FALSE	FALSE	FALSE	-	-	FALSE	FALSE	FALSE	FALSE
1:156294565:156294759:clu_35130_-	clu_35130_-	1:156294565-156294759:-	8.42308e-09	rs1570805	0.89433	7.3215	GLMP	ENSG00000198715	protein_coding	FALSE	FALSE	TRUE	FALSE	FALSE	FALSE	FALSE	-	-	TRUE	TRUE	TRUE	TRUE
19:54453656:54454430:clu_198906_+	clu_198906_+	19:54453656-54454430:+	8.44017e-09	rs113636450	0.359018	-7.3065	LENG8	ENSG00000167615	protein_coding	FALSE	FALSE	FALSE	FALSE	FALSE	FALSE	FALSE	-	-	TRUE	TRUE	TRUE	TRUE
14:74292869:74295148:clu_212756_-	clu_212756_-	14:74292869-74295148:-	8.45015e-09	rs76386496	0.634689	7.36049	ABCD4	ENSG00000119688	protein_coding	FALSE	TRUE	TRUE	TRUE	FALSE	FALSE	FALSE	ABC transmembrane type-1	ABC_membrane_2	TRUE	TRUE	TRUE	TRUE
16:57430339:57432487:clu_10700_-	clu_10700_-	16:57430339-57432487:-	8.48457e-09	rs170363	0.96683	7.3358	CIAPIN1	ENSG00000005194	protein_coding	FALSE	TRUE	TRUE	FALSE	FALSE	FALSE	FALSE	-	CIAPIN1	TRUE	TRUE	TRUE	TRUE
3:48924971:48927462:clu_104514_+	clu_104514_+	3:48924971-48927462:+	8.48569e-09	rs7638154	0.383312	-7.22832	ARIH2	ENSG00000177479	protein_coding	FALSE	FALSE	TRUE	FALSE	FALSE	FALSE	FALSE	-	-	TRUE	TRUE	TRUE	TRUE
5:113013945:113020345:clu_129119_+	clu_129119_+	5:113013945-113020345:+	8.56794e-09	rs10463645	0.784001	-7.46636	DCP2	ENSG00000172795	protein_coding	FALSE	FALSE	TRUE	FALSE	FALSE	FALSE	FALSE	-	-	FALSE	FALSE	FALSE	FALSE
2:207165706:207167140:clu_209538_-	clu_209538_-	2:207165706-207167140:-	8.59845e-09	rs67974250	0.819551	-7.41338	KLF7	ENSG00000118263	protein_coding	FALSE	FALSE	TRUE	FALSE	FALSE	FALSE	FALSE	-	-	TRUE	TRUE	TRUE	TRUE
14:20955936:20956143:clu_74475_+	clu_74475_+	14:20955936-20956143:+	8.609e-09	rs11626267	0.257726	7.33922	RNASE2	ENSG00000169385	protein_coding	FALSE	TRUE	TRUE	FALSE	FALSE	FALSE	FALSE	RNAse_Pc	RnaseA	FALSE	FALSE	FALSE	FALSE
9:133112152:133148963:clu_87854_-	clu_87854_-	9:133112152-133148963:-	8.62476e-09	rs560297	0.428038	-7.33789	RALGDS,AL162417.1	ENSG00000160271,ENSG00000285245	protein_coding,protein_coding	FALSE	TRUE	TRUE	FALSE	FALSE	FALSE	FALSE	-	-	TRUE	TRUE	TRUE	TRUE
16:77191258:77193451:clu_83267_+	clu_83267_+	16:77191258-77193451:+	8.65985e-09	rs2343037	0.42343	-7.46905	MON1B	ENSG00000103111	protein_coding	FALSE	TRUE	TRUE	FALSE	FALSE	FALSE	FALSE	Fuz_longin_1	Fuz_longin_1	TRUE	TRUE	TRUE	TRUE
9:121452173:121462657:clu_202346_+	clu_202346_+	9:121452173-121462657:+	8.66236e-09	rs28516406	0.698217	7.37593	AL359644.1	ENSG00000227355	lncRNA	FALSE	FALSE	TRUE	FALSE	FALSE	FALSE	FALSE	-	-	TRUE	TRUE	TRUE	TRUE
1:230921504:230923841:clu_37657_-	clu_37657_-	1:230921504-230923841:-	8.6952e-09	rs377277003	0.831006	7.4458	TTC13	ENSG00000143643	protein_coding	FALSE	FALSE	TRUE	FALSE	FALSE	FALSE	FALSE	-	-	TRUE	TRUE	TRUE	TRUE
3:19979119:19983708:clu_103606_+	clu_103606_+	3:19979119-19983708:+	8.69624e-09	rs12496946	0.400716	-7.36292	RAB5A	ENSG00000144566	protein_coding	FALSE	FALSE	FALSE	FALSE	FALSE	FALSE	FALSE	-	-	FALSE	TRUE	FALSE	TRUE
16:89907361:89907460:clu_84045_+	clu_84045_+	16:89907361-89907460:+	8.69641e-09	rs72477006	0.892742	-7.5591	TCF25,AC092143.3	ENSG00000141002,ENSG00000267048	protein_coding,lncRNA	FALSE	FALSE	FALSE	FALSE	FALSE	FALSE	FALSE	-	-	FALSE	FALSE	FALSE	FALSE
19:54042557:54051410:clu_56166_-	clu_56166_-	19:54042557-54051410:-	8.7064e-09	rs4806693	0.857922	-7.40481	VSTM1	ENSG00000189068	protein_coding	FALSE	TRUE	TRUE	FALSE	FALSE	TRUE	FALSE	-	-	TRUE	FALSE	FALSE	TRUE
19:40090235:40090906:clu_53708_-	clu_53708_-	19:40090235-40090906:-	8.71278e-09	rs337801	0.921669	-7.29877	ZNF780A,AC005614.2	ENSG00000197782,ENSG00000269749	protein_coding,lncRNA	FALSE	FALSE	TRUE	FALSE	FALSE	FALSE	FALSE	-	-	TRUE	TRUE	TRUE	TRUE
16:22535119:22535315:clu_80249_+	clu_80249_+	16:22535119-22535315:+	8.83237e-09	rs76242935	0.948939	7.29473	NPIPB5	ENSG00000243716	protein_coding	FALSE	TRUE	TRUE	FALSE	FALSE	FALSE	FALSE	-	-	FALSE	FALSE	FALSE	FALSE
2:230186143:230200885:clu_210155_-	clu_210155_-	2:230186143-230200885:-	8.84861e-09	rs149485401	0.989846	-7.30801	SP110	ENSG00000135899	protein_coding	FALSE	FALSE	TRUE	FALSE	FALSE	FALSE	FALSE	-	-	TRUE	TRUE	TRUE	TRUE
1:173864704:173865471:clu_35970_-	clu_35970_-	1:173864704-173865471:-	8.86898e-09	rs79917987	0.901674	7.25975	GAS5	ENSG00000234741	lncRNA	FALSE	FALSE	TRUE	FALSE	FALSE	FALSE	FALSE	-	-	TRUE	TRUE	TRUE	TRUE
10:124682379:124706636:clu_178883_-	clu_178883_-	10:124682379-124706636:-	8.91089e-09	rs17624662	0.737192	-7.36127	AC068896.3,FAM53B	ENSG00000258539,ENSG00000189319	protein_coding,protein_coding	FALSE	TRUE	TRUE	FALSE	FALSE	FALSE	FALSE	-	FAM53	TRUE	TRUE	TRUE	TRUE
2:24049886:24053902:clu_96698_+	clu_96698_+	2:24049886-24053902:+	8.91765e-09	rs12713147	0.860858	-7.39353	MFSD2B,FKBP1B	ENSG00000205639,ENSG00000119782	protein_coding,protein_coding	FALSE	FALSE	FALSE	FALSE	FALSE	FALSE	FALSE	-	-	TRUE	TRUE	TRUE	TRUE
16:88858789:88859345:clu_83779_+	clu_83779_+	16:88858789-88859345:+	8.91765e-09	rs11076728	0.65915	-7.38944	TRAPPC2L	ENSG00000167515	protein_coding	FALSE	TRUE	TRUE	FALSE	FALSE	FALSE	FALSE	-	Sedlin_N,Sybindin	TRUE	TRUE	TRUE	TRUE
7:150368941:150371231:clu_158108_+	clu_158108_+	7:150368941-150371231:+	8.95275e-09	rs1051823	0.687824	7.345	REPIN1,ZNF775	ENSG00000214022,ENSG00000196456	protein_coding,protein_coding	FALSE	TRUE	TRUE	FALSE	FALSE	FALSE	FALSE	-	-	TRUE	TRUE	TRUE	TRUE
16:89300178:89300242:clu_12270_-	clu_12270_-	16:89300178-89300242:-	8.9828e-09	rs35657869	0.944656	7.43713	ANKRD11	ENSG00000167522	protein_coding	FALSE	FALSE	TRUE	FALSE	FALSE	FALSE	FALSE	-	-	FALSE	FALSE	FALSE	FALSE
22:39102042:39103692:clu_188594_+	clu_188594_+	22:39102042-39103692:+	8.99614e-09	rs149229175	0.872393	7.35433	APOBEC3H	ENSG00000100298	protein_coding	FALSE	TRUE	TRUE	FALSE	FALSE	FALSE	FALSE	-	APOBEC_C,APOBEC_N,APOBEC2,APOBEC3,APOBEC4_like,NAD1,NAD2,SNAD4	TRUE	TRUE	TRUE	TRUE
16:57641708:57650253:clu_82169_+	clu_82169_+	16:57641708-57650253:+	9.01156e-09	rs75711305	0.991826	-7.35759	ADGRG1	ENSG00000205336	protein_coding	FALSE	FALSE	TRUE	FALSE	FALSE	FALSE	FALSE	-	-	TRUE	TRUE	TRUE	TRUE
11:64211747:64219255:clu_216749_+	clu_216749_+	11:64211747-64219255:+	9.0141e-09	rs688241	0.934953	7.27198	FERMT3	ENSG00000149781	protein_coding	FALSE	TRUE	TRUE	FALSE	FALSE	FALSE	FALSE	FERM,FERM_M	FERM_M	TRUE	FALSE	FALSE	TRUE
1:53028071:53038917:clu_168798_+	clu_168798_+	1:53028071-53038917:+	9.0141e-09	rs1242331	0.348857	7.35858	SCP2	ENSG00000116171	protein_coding	FALSE	FALSE	FALSE	FALSE	FALSE	FALSE	FALSE	-	-	TRUE	TRUE	TRUE	TRUE
21:33252830:33262793:clu_46461_+	clu_46461_+	21:33252830-33262793:+	9.03845e-09	rs11911133	0.68953	7.32079	AP000295.1,IFNAR2	ENSG00000249624,ENSG00000159110	protein_coding,protein_coding	FALSE	TRUE	TRUE	TRUE	TRUE	TRUE	FALSE	-	Tissue_fac	TRUE	TRUE	TRUE	TRUE
20:45416343:45419295:clu_5494_+	clu_5494_+	20:45416343-45419295:+	9.09916e-09	rs141420243	0.991003	-7.30462	PIGT	ENSG00000124155	protein_coding	FALSE	TRUE	TRUE	FALSE	FALSE	FALSE	FALSE	Lumenal	Gpi16	TRUE	TRUE	TRUE	TRUE
12:124913092:124913321:clu_62309_+	clu_62309_+	12:124913092-124913321:+	9.19533e-09	rs7954657	0.867714	-7.27126	UBC (OS)	ENSG00000150991 (OS)	protein_coding	TRUE	FALSE	FALSE	FALSE	FALSE	FALSE	FALSE	-	-	FALSE	FALSE	FALSE	FALSE
4:105453642:105473894:clu_146005_-	clu_146005_-	4:105453642-105473894:-	9.22486e-09	rs17617811	0.723552	-7.40486	PPA2	ENSG00000138777	protein_coding	FALSE	TRUE	TRUE	FALSE	FALSE	FALSE	FALSE	-	Pyrophosphatase	TRUE	TRUE	TRUE	TRUE
3:14432787:14443624:clu_103433_+	clu_103433_+	3:14432787-14443624:+	9.32712e-09	rs9683047	0.531243	-7.46318	SLC6A6	ENSG00000131389	protein_coding	FALSE	FALSE	FALSE	FALSE	FALSE	FALSE	FALSE	-	-	TRUE	TRUE	TRUE	TRUE
17:64350433:64352390:clu_140098_-	clu_140098_-	17:64350433-64352390:-	9.38627e-09	rs140874875	0.480701	7.26498	PECAM1	ENSG00000261371	protein_coding	FALSE	FALSE	FALSE	FALSE	FALSE	FALSE	FALSE	-	-	TRUE	TRUE	TRUE	TRUE
16:14644609:14648388:clu_79470_+	clu_79470_+	16:14644609-14648388:+	9.40089e-09	rs11546303	0.613266	7.20023	BFAR	ENSG00000103429	protein_coding	FALSE	FALSE	FALSE	FALSE	FALSE	FALSE	FALSE	-	-	TRUE	TRUE	TRUE	TRUE
10:27509930:27514055:clu_89485_+	clu_89485_+	10:27509930-27514055:+	9.42015e-09	rs2808283	0.506664	7.36742	RAB18	ENSG00000099246	protein_coding	FALSE	FALSE	TRUE	FALSE	FALSE	FALSE	FALSE	-	-	TRUE	FALSE	FALSE	TRUE
6:41149918:41150261:clu_21308_-	clu_21308_-	6:41149918-41150261:-	9.43204e-09	rs62396305	0.893601	-7.35609	TREML1	ENSG00000161911	protein_coding	FALSE	FALSE	FALSE	FALSE	FALSE	FALSE	FALSE	-	-	TRUE	TRUE	TRUE	TRUE
16:3059157:3059272:clu_78821_+	clu_78821_+	16:3059157-3059272:+	9.44106e-09	rs10431961	0.667128	-7.28352	MMP25	ENSG00000008516	protein_coding	FALSE	FALSE	TRUE	FALSE	FALSE	FALSE	FALSE	-	-	FALSE	FALSE	FALSE	FALSE
22:37759264:37759417:clu_188309_+	clu_188309_+	22:37759264-37759417:+	9.46361e-09	rs13058437	0.707784	7.31797	TRIOBP	ENSG00000100106	protein_coding	FALSE	FALSE	FALSE	FALSE	FALSE	FALSE	FALSE	-	-	TRUE	TRUE	TRUE	TRUE
17:45246985:45247036:clu_66961_+	clu_66961_+	17:45246985-45247036:+	9.49133e-09	rs41280090	0.991243	7.28361	FMNL1	ENSG00000184922	protein_coding	FALSE	FALSE	TRUE	FALSE	FALSE	FALSE	FALSE	-	-	FALSE	FALSE	FALSE	FALSE
11:563478:563558:clu_214475_+	clu_214475_+	11:563478-563558:+	9.50932e-09	rs34822421	0.989641	-7.377	RASSF7	ENSG00000099849	protein_coding	FALSE	FALSE	TRUE	FALSE	FALSE	FALSE	FALSE	-	-	TRUE	TRUE	TRUE	TRUE
