## Supplementary tables for "Genetic determinants of blood gene expression and splicing and their contribution to molecular phenotypes and health outcomes" (part 14 of 63)

### Sheet: Table_S5 (continued)
Table S5. List of splicing events with a cis-sQTL.
11:65525714:65525921:clu_217257_+	clu_217257_+	11:65525714-65525921:+	9.51332e-09	rs72939122	0.971922	-7.33061	SCYL1	ENSG00000142186	protein_coding	FALSE	FALSE	FALSE	FALSE	FALSE	FALSE	FALSE	-	-	TRUE	TRUE	TRUE	TRUE
11:74945085:74948928:clu_125338_-	clu_125338_-	11:74945085-74948928:-	9.51591e-09	rs61894839	0.715598	7.27564	XRRA1	ENSG00000166435	protein_coding	FALSE	FALSE	FALSE	FALSE	FALSE	FALSE	FALSE	-	-	TRUE	TRUE	TRUE	TRUE
19:2324192:2325980:clu_48193_-	clu_48193_-	19:2324192-2325980:-	9.52831e-09	rs11671	0.382875	-8.24265	LSM7	ENSG00000130332	protein_coding	FALSE	TRUE	TRUE	FALSE	FALSE	FALSE	FALSE	Sm	LSM	TRUE	TRUE	TRUE	TRUE
22:37768176:37771650:clu_188311_+	clu_188311_+	22:37768176-37771650:+	9.60284e-09	rs16985637	0.941033	-7.29443	TRIOBP	ENSG00000100106	protein_coding	FALSE	TRUE	TRUE	FALSE	FALSE	FALSE	FALSE	-	-	TRUE	TRUE	TRUE	TRUE
7:33029709:33035934:clu_180328_-	clu_180328_-	7:33029709-33035934:-	9.62011e-09	rs55935181	0.984492	-7.37117	NT5C3A	ENSG00000122643	protein_coding	FALSE	FALSE	TRUE	FALSE	FALSE	FALSE	FALSE	-	-	TRUE	TRUE	TRUE	TRUE
20:25283268:25284104:clu_4459_+	clu_4459_+	20:25283268-25284104:+	9.68101e-09	rs78574737	0.954017	7.25749	PYGB	ENSG00000100994	protein_coding	FALSE	TRUE	TRUE	FALSE	FALSE	FALSE	FALSE	-	Phosphorylase	FALSE	TRUE	FALSE	TRUE
2:219173467:219174146:clu_209879_-	clu_209879_-	2:219173467-219174146:-	9.6974e-09	rs10193576	0.384117	-7.26851	CNPPD1	ENSG00000115649	protein_coding	FALSE	FALSE	FALSE	FALSE	FALSE	FALSE	FALSE	-	-	TRUE	TRUE	TRUE	TRUE
17:6762037:6762155:clu_63788_+	clu_63788_+	17:6762037-6762155:+	9.71164e-09	rs34246383	0.943596	-7.28709	XAF1	ENSG00000132530	protein_coding	FALSE	FALSE	TRUE	FALSE	FALSE	FALSE	FALSE	-	-	TRUE	TRUE	TRUE	TRUE
21:45479964:45480070:clu_186257_-	clu_186257_-	21:45479964-45480070:-	9.72027e-09	rs11367202	0.693867	-7.31701	COL18A1 (OS)	ENSG00000182871 (OS)	protein_coding	TRUE	FALSE	FALSE	FALSE	FALSE	FALSE	FALSE	-	-	FALSE	FALSE	FALSE	FALSE
15:88906778:88907195:clu_16652_-	clu_16652_-	15:88906778-88907195:-	9.72166e-09	rs73468180	0.969213	7.28782	MFGE8	ENSG00000140545	protein_coding	FALSE	FALSE	FALSE	FALSE	FALSE	FALSE	FALSE	-	-	TRUE	TRUE	TRUE	TRUE
19:868240:868411:clu_47571_-	clu_47571_-	19:868240-868411:-	9.73472e-09	rs191758226	0.74364	7.37258	MED16	ENSG00000175221	protein_coding	FALSE	TRUE	TRUE	FALSE	FALSE	FALSE	FALSE	WD_REPEATS_REGION	Med16	TRUE	FALSE	FALSE	TRUE
19:8251249:8254499:clu_191985_+	clu_191985_+	19:8251249-8254499:+	9.74216e-09	rs12978603	0.960484	-7.33345	CERS4	ENSG00000090661	protein_coding	FALSE	FALSE	FALSE	FALSE	FALSE	FALSE	FALSE	-	-	TRUE	TRUE	TRUE	TRUE
12:8946405:8949307:clu_159248_-	clu_159248_-	12:8946405-8949307:-	9.75756e-09	rs149871778	0.899893	7.33861	M6PR	ENSG00000003056	protein_coding	FALSE	FALSE	TRUE	FALSE	FALSE	FALSE	FALSE	-	-	FALSE	TRUE	FALSE	TRUE
6:26376923:26377071:clu_113541_+	clu_113541_+	6:26376923-26377071:+	9.77608e-09	rs139403547	0.871022	7.38846	BTN3A2	ENSG00000186470	protein_coding	FALSE	FALSE	TRUE	FALSE	FALSE	FALSE	FALSE	-	-	FALSE	FALSE	FALSE	FALSE
15:25687828:25691715:clu_13987_-	clu_13987_-	15:25687828-25691715:-	9.78361e-09	rs28834379	0.963902	7.33812	ATP10A	ENSG00000206190	protein_coding	FALSE	TRUE	TRUE	FALSE	TRUE	FALSE	FALSE	-	-	TRUE	TRUE	TRUE	TRUE
2:126696273:126696377:clu_99882_+	clu_99882_+	2:126696273-126696377:+	9.82164e-09	rs2280240	0.444314	-7.29506	GYPC	ENSG00000136732	protein_coding	FALSE	FALSE	TRUE	FALSE	FALSE	FALSE	FALSE	-	-	FALSE	FALSE	FALSE	FALSE
21:37157214:37159699:clu_46700_+	clu_46700_+	21:37157214-37159699:+	9.86283e-09	rs143961348	0.989091	7.2997	TTC3	ENSG00000182670	protein_coding	FALSE	FALSE	TRUE	FALSE	FALSE	FALSE	FALSE	-	-	TRUE	TRUE	TRUE	TRUE
8:141422345:141425048:clu_40903_+	clu_40903_+	8:141422345-141425048:+	9.86497e-09	rs117311887	0.982649	7.36943	PTP4A3	ENSG00000184489	protein_coding	FALSE	FALSE	FALSE	FALSE	FALSE	FALSE	FALSE	-	-	TRUE	TRUE	TRUE	TRUE
12:6451014:6451156:clu_57416_+	clu_57416_+	12:6451014-6451156:+	9.91475e-09	rs10849480	0.540575	-7.21896	CD27	ENSG00000139193	protein_coding	FALSE	FALSE	FALSE	FALSE	FALSE	FALSE	FALSE	-	-	TRUE	FALSE	FALSE	TRUE
2:24161613:24164198:clu_96701_+	clu_96701_+	2:24161613-24164198:+	9.94307e-09	rs2891385	0.0652358	-7.3213	FAM228B,AC008073.3	ENSG00000219626,ENSG00000276087	protein_coding,protein_coding	FALSE	FALSE	FALSE	FALSE	FALSE	FALSE	FALSE	-	-	TRUE	TRUE	TRUE	TRUE
1:15428920:15429483:clu_165791_+	clu_165791_+	1:15428920-15429483:+	9.94862e-09	rs6695499	0.759434	-7.35831	EFHD2	ENSG00000142634	protein_coding	FALSE	FALSE	TRUE	FALSE	FALSE	FALSE	FALSE	-	-	FALSE	FALSE	FALSE	FALSE
14:34802988:34804316:clu_211496_-	clu_211496_-	14:34802988-34804316:-	1.00048e-08	rs113131010	0.90147	-7.34248	BAZ1A	ENSG00000198604	protein_coding	FALSE	FALSE	FALSE	FALSE	FALSE	FALSE	FALSE	-	-	FALSE	TRUE	FALSE	TRUE
22:49925200:49925417:clu_189399_+	clu_189399_+	22:49925200-49925417:+	1.00408e-08	rs9616376	0.827308	8.11912	CRELD2	ENSG00000184164	protein_coding	FALSE	FALSE	TRUE	FALSE	FALSE	FALSE	FALSE	-	-	FALSE	TRUE	FALSE	TRUE
10:50110270:50113895:clu_90164_+	clu_90164_+	10:50110270-50113895:+	1.00429e-08	rs11327043	0.607959	-7.27043	WASHC2A	ENSG00000099290	protein_coding	FALSE	FALSE	FALSE	FALSE	FALSE	FALSE	FALSE	-	-	TRUE	TRUE	TRUE	TRUE
1:155319928:155320409:clu_171807_+	clu_171807_+	1:155319928-155320409:+	1.007e-08	rs11264360	0.765261	7.28416	FDPS	ENSG00000160752	protein_coding	FALSE	FALSE	FALSE	FALSE	FALSE	FALSE	FALSE	-	-	TRUE	TRUE	TRUE	TRUE
4:146256520:146258692:clu_146600_-	clu_146600_-	4:146256520-146258692:-	1.01466e-08	rs371152680	0.330216	7.26676	SLC10A7	ENSG00000120519	protein_coding	FALSE	TRUE	TRUE	FALSE	TRUE	FALSE	FALSE	-	-	TRUE	TRUE	TRUE	TRUE
9:125203066:125207564:clu_202492_+	clu_202492_+	9:125203066-125207564:+	1.01466e-08	rs55736103	0.852655	-7.25172	RABEPK	ENSG00000136933	protein_coding	FALSE	FALSE	FALSE	FALSE	FALSE	FALSE	FALSE	-	-	TRUE	TRUE	TRUE	TRUE
20:35004570:35005708:clu_132557_-	clu_132557_-	20:35004570-35005708:-	1.01612e-08	rs13038162	0.384223	-7.31613	TRPC4AP	ENSG00000100991	protein_coding	FALSE	TRUE	TRUE	FALSE	FALSE	FALSE	FALSE	-	DUF3689	FALSE	TRUE	FALSE	TRUE
12:6789662:6800072:clu_57556_+	clu_57556_+	12:6789662-6800072:+	1.02398e-08	rs67096418	0.677763	-7.25755	CD4	ENSG00000010610	protein_coding	FALSE	FALSE	TRUE	FALSE	FALSE	FALSE	FALSE	-	-	TRUE	TRUE	TRUE	TRUE
19:54241117:54241576:clu_56087_-	clu_56087_-	19:54241117-54241576:-	1.02438e-08	rs4806725	0.881141	-7.30999	LILRA6	ENSG00000244482	protein_coding	FALSE	TRUE	TRUE	FALSE	FALSE	FALSE	FALSE	-	-	TRUE	FALSE	FALSE	TRUE
14:100361921:100369087:clu_213532_-	clu_213532_-	14:100361921-100369087:-	1.02488e-08	rs10142340	0.254784	7.33788	WARS1	ENSG00000140105	protein_coding	FALSE	TRUE	TRUE	FALSE	FALSE	FALSE	FALSE	WHEP-TRS	WHEP-TRS	TRUE	TRUE	TRUE	TRUE
7:36895017:36984915:clu_180401_-	clu_180401_-	7:36895017-36984915:-	1.0272e-08	rs2052684	0.799478	7.30484	ELMO1	ENSG00000155849	protein_coding	FALSE	FALSE	TRUE	FALSE	FALSE	FALSE	FALSE	-	-	TRUE	TRUE	TRUE	TRUE
16:8859335:8860105:clu_7799_-	clu_7799_-	16:8859335-8860105:-	1.03445e-08	rs9953	0.572215	7.37495	CARHSP1	ENSG00000153048	protein_coding	FALSE	FALSE	FALSE	FALSE	FALSE	FALSE	FALSE	-	-	TRUE	TRUE	TRUE	TRUE
2:117949395:117952373:clu_207715_-	clu_207715_-	2:117949395-117952373:-	1.03532e-08	rs9308759	0.643488	-7.63162	CCDC93	ENSG00000125633	protein_coding	FALSE	FALSE	TRUE	FALSE	FALSE	FALSE	FALSE	-	-	TRUE	TRUE	TRUE	TRUE
15:75605227:75607216:clu_16161_-	clu_16161_-	15:75605227-75607216:-	1.04004e-08	rs148983993	0.991647	-7.18806	SNUPN	ENSG00000169371	protein_coding	FALSE	FALSE	TRUE	FALSE	FALSE	FALSE	FALSE	-	-	TRUE	TRUE	TRUE	TRUE
1:946286:946402:clu_27551_-	clu_27551_-	1:946286-946402:-	1.04336e-08	rs13303106	0.354019	7.29323	NOC2L	ENSG00000188976	protein_coding	FALSE	FALSE	FALSE	FALSE	FALSE	FALSE	FALSE	-	-	TRUE	TRUE	TRUE	TRUE
14:52666495:52671630:clu_211915_-	clu_211915_-	14:52666495-52671630:-	1.04413e-08	rs34926803	0.378893	7.73217	ERO1A	ENSG00000197930	protein_coding	FALSE	FALSE	TRUE	FALSE	FALSE	FALSE	FALSE	-	-	TRUE	TRUE	TRUE	TRUE
14:103687211:103692359:clu_77358_+	clu_77358_+	14:103687211-103692359:+	1.04491e-08	rs80143779	0.994812	7.29026	KLC1	ENSG00000126214	protein_coding	FALSE	FALSE	TRUE	FALSE	FALSE	FALSE	FALSE	-	-	TRUE	TRUE	TRUE	TRUE
9:64373301:64373464:clu_200876_+	clu_200876_+	9:64373301-64373464:+	1.04509e-08	rs151052674	0.886631	-6.54174	ANKRD20A4	ENSG00000172014	protein_coding	FALSE	FALSE	FALSE	FALSE	FALSE	FALSE	FALSE	-	-	TRUE	TRUE	TRUE	TRUE
19:51147317:51153063:clu_198217_+	clu_198217_+	19:51147317-51153063:+	1.04616e-08	rs73053086	0.968186	7.28578	SIGLEC7	ENSG00000168995	protein_coding	FALSE	FALSE	FALSE	FALSE	FALSE	FALSE	FALSE	-	-	TRUE	TRUE	TRUE	TRUE
6:152995294:152998550:clu_23595_-	clu_23595_-	6:152995294-152998550:-	1.04791e-08	rs66963128	0.882164	-7.37272	MTRF1L	ENSG00000112031	protein_coding	FALSE	TRUE	TRUE	FALSE	FALSE	FALSE	FALSE	-	PCRF	TRUE	TRUE	TRUE	TRUE
7:101244139:101251895:clu_183021_-	clu_183021_-	7:101244139-101251895:-	1.04913e-08	rs79140247	0.958025	-7.37228	FIS1	ENSG00000214253	protein_coding	FALSE	TRUE	TRUE	FALSE	TRUE	FALSE	FALSE	-	-	TRUE	TRUE	TRUE	TRUE
19:16325689:16325765:clu_193770_+	clu_193770_+	19:16325689-16325765:+	1.05152e-08	rs3745318	0.246476	7.36736	KLF2	ENSG00000127528	protein_coding	FALSE	TRUE	TRUE	FALSE	FALSE	FALSE	FALSE	-	-	FALSE	FALSE	FALSE	FALSE
7:64815044:64815572:clu_154368_+	clu_154368_+	7:64815044-64815572:+	1.05704e-08	rs11971980	0.600393	-7.30009	ZNF138	ENSG00000197008	protein_coding	FALSE	FALSE	FALSE	FALSE	FALSE	FALSE	FALSE	-	-	TRUE	TRUE	TRUE	TRUE
1:247857666:247878534:clu_38152_-	clu_38152_-	1:247857666-247878534:-	1.05938e-08	rs9787213	0.255406	7.69942	TRIM58 (OS)	ENSG00000162722 (OS)	protein_coding	TRUE	FALSE	FALSE	FALSE	FALSE	FALSE	FALSE	-	-	FALSE	FALSE	FALSE	FALSE
5:180831941:180834312:clu_131202_+	clu_131202_+	5:180831941-180834312:+	1.06219e-08	rs2619763	0.253035	-7.36173	LINC00847	ENSG00000245060	lncRNA	FALSE	FALSE	TRUE	FALSE	FALSE	FALSE	FALSE	-	-	TRUE	TRUE	TRUE	TRUE
1:15429273:15429357:clu_165792_+	clu_165792_+	1:15429273-15429357:+	1.0634e-08	rs3765369	0.776167	-7.31217	EFHD2	ENSG00000142634	protein_coding	FALSE	FALSE	TRUE	FALSE	FALSE	FALSE	FALSE	-	-	FALSE	FALSE	FALSE	FALSE
5:127941220:127956804:clu_43972_-	clu_43972_-	5:127941220-127956804:-	1.07383e-08	rs10055964	0.46468	7.27555	LINC01184	ENSG00000245937	lncRNA	FALSE	FALSE	FALSE	FALSE	FALSE	FALSE	FALSE	-	-	TRUE	TRUE	TRUE	TRUE
13:36335832:36346240:clu_17591_-	clu_17591_-	13:36335832-36346240:-	1.0773e-08	rs9531753	0.721039	-7.29899	SPART	ENSG00000133104	protein_coding	FALSE	FALSE	TRUE	FALSE	FALSE	FALSE	FALSE	-	-	FALSE	TRUE	FALSE	TRUE
4:128873243:128874415:clu_146358_-	clu_146358_-	4:128873243-128874415:-	1.0791e-08	rs11945441	0.793356	-7.25555	SCLT1	ENSG00000151466	protein_coding	FALSE	FALSE	FALSE	FALSE	FALSE	FALSE	FALSE	-	-	TRUE	TRUE	TRUE	TRUE
19:901462:902013:clu_47443_-	clu_47443_-	19:901462-902013:-	1.07998e-08	rs77971861	0.988571	7.37913	R3HDM4	ENSG00000198858	protein_coding	FALSE	TRUE	TRUE	FALSE	FALSE	FALSE	FALSE	R3H-assoc	R3H-assoc	FALSE	FALSE	FALSE	FALSE
20:35913347:35914033:clu_5102_+	clu_5102_+	20:35913347-35914033:+	1.08018e-08	rs6060624	0.903198	-7.26602	PHF20	ENSG00000025293	protein_coding	FALSE	FALSE	FALSE	FALSE	FALSE	FALSE	FALSE	-	-	TRUE	TRUE	TRUE	TRUE
15:92991517:92996957:clu_112650_+	clu_112650_+	15:92991517-92996957:+	1.08751e-08	rs3817597	0.723226	-7.2548	CHD2	ENSG00000173575	protein_coding	FALSE	TRUE	TRUE	FALSE	FALSE	FALSE	FALSE	-	CDH1_2_SANT_HL1	TRUE	TRUE	TRUE	TRUE
2:85696056:85697541:clu_206564_-	clu_206564_-	2:85696056-85697541:-	1.0936e-08	rs751163	0.783493	7.52705	GNLY (OS)	ENSG00000115523 (OS)	protein_coding	TRUE	FALSE	FALSE	FALSE	FALSE	FALSE	FALSE	-	-	FALSE	FALSE	FALSE	FALSE
1:24496596:24499653:clu_29697_-	clu_29697_-	1:24496596-24499653:-	1.09477e-08	rs11438173	0.607334	-7.20791	RCAN3AS	ENSG00000286061	lncRNA	FALSE	FALSE	FALSE	FALSE	FALSE	FALSE	FALSE	-	-	TRUE	TRUE	TRUE	TRUE
8:143921840:143921936:clu_120808_-	clu_120808_-	8:143921840-143921936:-	1.10681e-08	rs4977166	0.941107	7.30234	PLEC	ENSG00000178209	protein_coding	FALSE	TRUE	TRUE	FALSE	FALSE	FALSE	FALSE	-	-	FALSE	FALSE	FALSE	FALSE
5:180790856:180791865:clu_45792_-	clu_45792_-	5:180790856-180791865:-	1.10854e-08	rs2070924	0.960287	-7.27741	MGAT1	ENSG00000131446	protein_coding	FALSE	TRUE	TRUE	FALSE	FALSE	FALSE	FALSE	Lumenal	GNT-I	FALSE	FALSE	FALSE	FALSE
16:74676425:74678899:clu_11693_-	clu_11693_-	16:74676425-74678899:-	1.11221e-08	rs6564157	0.439595	-7.30804	MLKL	ENSG00000168404	protein_coding	FALSE	FALSE	TRUE	FALSE	FALSE	FALSE	FALSE	-	-	TRUE	TRUE	TRUE	TRUE
9:127935780:127937818:clu_87117_-	clu_87117_-	9:127935780-127937818:-	1.1125e-08	rs4837205	0.124917	-7.21009	DPM2	ENSG00000136908	protein_coding	FALSE	TRUE	TRUE	TRUE	FALSE	FALSE	FALSE	-	DPM2	TRUE	TRUE	TRUE	TRUE
12:14947949:14949802:clu_159518_-	clu_159518_-	12:14947949-14949802:-	1.11564e-08	rs3748298	0.452771	7.27947	ARHGDIB	ENSG00000111348	protein_coding	FALSE	FALSE	TRUE	FALSE	FALSE	FALSE	FALSE	-	-	TRUE	TRUE	TRUE	TRUE
8:11852695:11853329:clu_118146_-	clu_118146_-	8:11852695-11853329:-	1.1157e-08	rs115211444	0.977054	7.35624	CTSB	ENSG00000164733	protein_coding	FALSE	FALSE	FALSE	FALSE	FALSE	FALSE	FALSE	-	-	TRUE	TRUE	TRUE	TRUE
13:42917624:42919300:clu_17722_-	clu_17722_-	13:42917624-42919300:-	1.11901e-08	rs9533306	0.158485	7.24502	EPSTI1	ENSG00000133106	protein_coding	FALSE	FALSE	FALSE	FALSE	FALSE	FALSE	FALSE	-	-	TRUE	TRUE	TRUE	TRUE
2:8958642:8974359:clu_204362_-	clu_204362_-	2:8958642-8974359:-	1.12053e-08	rs62119990	0.946387	7.28099	MBOAT2	ENSG00000143797	protein_coding	FALSE	FALSE	FALSE	FALSE	FALSE	FALSE	FALSE	-	-	TRUE	TRUE	TRUE	TRUE
14:52001866:52004194:clu_75525_+	clu_75525_+	14:52001866-52004194:+	1.12063e-08	rs76200085	0.981378	-7.33693	RTRAF	ENSG00000087302	protein_coding	FALSE	FALSE	TRUE	FALSE	FALSE	FALSE	FALSE	-	-	TRUE	TRUE	TRUE	TRUE
12:52615339:52615461:clu_160650_-	clu_160650_-	12:52615339-52615461:-	1.12084e-08	rs626870	0.746578	-7.38284	KRT73	ENSG00000186049	protein_coding	FALSE	FALSE	FALSE	FALSE	FALSE	FALSE	FALSE	-	-	FALSE	TRUE	FALSE	TRUE
7:55473045:55478521:clu_180850_-	clu_180850_-	7:55473045-55478521:-	1.12201e-08	rs6620	0.82291	-7.72782	VOPP1	ENSG00000154978	protein_coding	FALSE	FALSE	FALSE	FALSE	FALSE	FALSE	FALSE	-	-	FALSE	TRUE	FALSE	TRUE
14:77723277:77730988:clu_213004_-	clu_213004_-	14:77723277-77730988:-	1.12287e-08	rs576355746	0.52068	7.39593	SNW1	ENSG00000100603	protein_coding	FALSE	FALSE	TRUE	FALSE	FALSE	FALSE	FALSE	-	-	TRUE	TRUE	TRUE	TRUE
19:45341033:45345534:clu_197012_+	clu_197012_+	19:45341033-45345534:+	1.12781e-08	rs2070831	0.966974	7.44591	KLC3	ENSG00000104892	protein_coding	FALSE	TRUE	TRUE	FALSE	FALSE	FALSE	FALSE	-	-	FALSE	TRUE	FALSE	TRUE
1:31794235:31798207:clu_30465_-	clu_30465_-	1:31794235-31798207:-	1.12914e-08	rs147209271	0.988315	-7.41005	SPOCD1	ENSG00000134668	protein_coding	FALSE	TRUE	TRUE	FALSE	FALSE	FALSE	FALSE	TFIIS central	TFIIS_M	TRUE	TRUE	TRUE	TRUE
14:73355766:73458493:clu_212572_-	clu_212572_-	14:73355766-73458493:-	1.13191e-08	rs2108552	0.843803	7.27574	NUMB	ENSG00000133961	protein_coding	FALSE	FALSE	TRUE	FALSE	FALSE	FALSE	FALSE	-	-	TRUE	TRUE	TRUE	TRUE
7:38179145:38207447:clu_153832_+	clu_153832_+	7:38179145-38207447:+	1.13581e-08	rs60458730	0.750433	7.32066	STARD3NL	ENSG00000010270	protein_coding	FALSE	FALSE	TRUE	FALSE	FALSE	FALSE	FALSE	-	-	TRUE	TRUE	TRUE	TRUE
3:71710484:71728476:clu_149774_-	clu_149774_-	3:71710484-71728476:-	1.13842e-08	rs6782813	0.0557339	7.27559	AC097634.4,EIF4E3	ENSG00000285708,ENSG00000163412	protein_coding,protein_coding	FALSE	TRUE	TRUE	FALSE	FALSE	FALSE	FALSE	-	IF4E	TRUE	TRUE	TRUE	TRUE
11:64895379:64896462:clu_123962_-	clu_123962_-	11:64895379-64896462:-	1.14062e-08	rs57365630	0.959439	7.22839	ATG2A	ENSG00000110046	protein_coding	FALSE	TRUE	TRUE	FALSE	FALSE	FALSE	FALSE	-	-	TRUE	FALSE	FALSE	TRUE
9:133350719:133351002:clu_203439_+	clu_203439_+	9:133350719-133351002:+	1.14127e-08	rs587724855	0.994287	7.61257	RPL7A	ENSG00000148303	protein_coding	FALSE	TRUE	TRUE	FALSE	FALSE	FALSE	FALSE	Ribosomal_L7Ae	Ribosomal_L7Ae	FALSE	TRUE	FALSE	TRUE
14:22908380:22909483:clu_210999_-	clu_210999_-	14:22908380-22909483:-	1.14206e-08	rs72681969	0.955711	-7.26076	RBM23	ENSG00000100461	protein_coding	FALSE	FALSE	TRUE	FALSE	FALSE	FALSE	FALSE	-	-	TRUE	TRUE	TRUE	TRUE
14:102344389:102348279:clu_213585_-	clu_213585_-	14:102344389-102348279:-	1.14379e-08	rs2031233	0.285498	-7.27707	CINP	ENSG00000100865	protein_coding	FALSE	FALSE	TRUE	FALSE	FALSE	FALSE	FALSE	-	-	TRUE	TRUE	TRUE	TRUE
1:111199798:111200393:clu_32971_-	clu_32971_-	1:111199798-111200393:-	1.14434e-08	rs12756391	0.860208	7.28739	DENND2D	ENSG00000162777	protein_coding	FALSE	FALSE	TRUE	FALSE	FALSE	FALSE	FALSE	-	-	TRUE	TRUE	TRUE	TRUE
14:65076663:65077328:clu_212285_-	clu_212285_-	14:65076663-65077328:-	1.14615e-08	rs8005829	0.405114	-7.32177	MAX	ENSG00000125952	protein_coding	FALSE	FALSE	TRUE	FALSE	FALSE	FALSE	FALSE	-	-	TRUE	TRUE	TRUE	TRUE
1:160211650:160213110:clu_172374_+	clu_172374_+	1:160211650-160213110:+	1.14726e-08	rs143032729	0.980149	7.30384	PEA15	ENSG00000162734	protein_coding	FALSE	TRUE	TRUE	FALSE	FALSE	FALSE	FALSE	DED	DED	TRUE	TRUE	TRUE	TRUE
8:133050915:133060100:clu_120392_-	clu_120392_-	8:133050915-133060100:-	1.15936e-08	rs2248331	0.213839	7.31728	SLA	ENSG00000155926	protein_coding	FALSE	FALSE	TRUE	FALSE	FALSE	FALSE	FALSE	-	-	TRUE	TRUE	TRUE	TRUE
12:108623941:108624182:clu_162490_-	clu_162490_-	12:108623941-108624182:-	1.16028e-08	rs7300972	0.984319	-7.38806	SELPLG	ENSG00000110876	protein_coding	FALSE	TRUE	TRUE	FALSE	FALSE	TRUE	FALSE	-	-	FALSE	FALSE	FALSE	FALSE
22:26486063:26487983:clu_187438_+	clu_187438_+	22:26486063-26487983:+	1.16199e-08	rs134138	0.892849	7.27197	SRRD	ENSG00000100104	protein_coding	FALSE	FALSE	TRUE	FALSE	FALSE	FALSE	FALSE	-	-	TRUE	FALSE	FALSE	TRUE
12:132583112:132583209:clu_62617_+	clu_62617_+	12:132583112-132583209:+	1.16736e-08	rs11146953	0.617891	7.33689	FBRSL1	ENSG00000112787	protein_coding	FALSE	TRUE	TRUE	FALSE	FALSE	FALSE	FALSE	-	-	FALSE	FALSE	FALSE	FALSE
19:50382666:50382938:clu_198159_+	clu_198159_+	19:50382666-50382938:+	1.1676e-08	rs3219303	0.913113	7.3496	NR1H2	ENSG00000131408	protein_coding	FALSE	FALSE	TRUE	FALSE	FALSE	FALSE	FALSE	-	-	FALSE	FALSE	FALSE	FALSE
22:42082436:42083119:clu_188989_+	clu_188989_+	22:42082436-42083119:+	1.17196e-08	rs75625134	0.672156	-8.76701	SMDT1	ENSG00000183172	protein_coding	FALSE	FALSE	FALSE	FALSE	FALSE	FALSE	FALSE	-	-	FALSE	TRUE	FALSE	TRUE
21:44967181:44973197:clu_47127_+	clu_47127_+	21:44967181-44973197:+	1.17596e-08	rs9976402	0.642594	-7.28456	FAM207A	ENSG00000160256	protein_coding	FALSE	TRUE	TRUE	FALSE	FALSE	FALSE	FALSE	-	SLX9	TRUE	TRUE	TRUE	TRUE
22:23690356:23695173:clu_24796_-	clu_24796_-	22:23690356-23695173:-	1.17601e-08	rs2330577	0.653006	-7.66048	GUSBP11,AP000347.1	ENSG00000228315,ENSG00000272578	lncRNA,transcribed_unprocessed_pseudogene	FALSE	FALSE	TRUE	FALSE	FALSE	FALSE	FALSE	-	-	TRUE	TRUE	TRUE	TRUE
22:37302031:37303254:clu_188179_+	clu_188179_+	22:37302031-37303254:+	1.18116e-08	rs8136022	0.95278	-7.19681	CYTH4	ENSG00000100055	protein_coding	FALSE	FALSE	FALSE	FALSE	FALSE	FALSE	FALSE	-	-	TRUE	TRUE	TRUE	TRUE
17:7014252:7014461:clu_63841_+	clu_63841_+	17:7014252-7014461:+	1.18946e-08	rs11078661	0.928571	7.16656	RNASEK,RNASEK-C17orf49	ENSG00000219200,ENSG00000161939	protein_coding,protein_coding	FALSE	TRUE	TRUE	TRUE	FALSE	FALSE	FALSE	-	-	FALSE	FALSE	FALSE	FALSE
19:36146312:36149578:clu_195582_+	clu_195582_+	19:36146312-36149578:+	1.19498e-08	rs12974966	0.944207	-7.23905	CAPNS1	ENSG00000126247	protein_coding	FALSE	FALSE	FALSE	FALSE	FALSE	FALSE	FALSE	-	-	TRUE	TRUE	TRUE	TRUE
8:144099363:144099468:clu_120892_-	clu_120892_-	8:144099363-144099468:-	1.19741e-08	rs11541804	0.914213	-7.64909	SHARPIN	ENSG00000179526	protein_coding	FALSE	TRUE	TRUE	FALSE	FALSE	FALSE	FALSE	Ubiquitin-like	-	FALSE	FALSE	FALSE	FALSE
5:132489483:132490545:clu_44044_-	clu_44044_-	5:132489483-132490545:-	1.20152e-08	rs10900809	0.610108	7.25806	IRF1	ENSG00000125347	protein_coding	FALSE	FALSE	TRUE	FALSE	FALSE	FALSE	FALSE	-	-	TRUE	TRUE	TRUE	TRUE
20:10420758:10428730:clu_131833_-	clu_131833_-	20:10420758-10428730:-	1.20677e-08	rs6133929	0.438299	7.23426	MKKS,AL034430.1	ENSG00000125863,ENSG00000285508	protein_coding,protein_coding	FALSE	FALSE	FALSE	FALSE	FALSE	FALSE	FALSE	-	-	TRUE	TRUE	TRUE	TRUE
19:51646060:51646257:clu_198324_+	clu_198324_+	19:51646060-51646257:+	1.20779e-08	rs872629	0.885663	-7.37397	AC018755.2 (OS),SIGLEC14 (OS)	ENSG00000268500 (OS),ENSG00000254415 (OS)	protein_coding,protein_coding	TRUE	FALSE	FALSE	FALSE	FALSE	FALSE	FALSE	-	-	FALSE	FALSE	FALSE	FALSE
21:37069624:37072145:clu_185744_-	clu_185744_-	21:37069624-37072145:-	1.20939e-08	rs2040126	0.86009	-7.27287	PIGP	ENSG00000185808	protein_coding	FALSE	FALSE	FALSE	FALSE	FALSE	FALSE	FALSE	-	-	TRUE	TRUE	TRUE	TRUE
7:77684251:77685202:clu_182165_-	clu_182165_-	7:77684251-77685202:-	1.20939e-08	rs62476224	0.622811	-7.29331	APTR	ENSG00000214293	lncRNA	FALSE	FALSE	TRUE	FALSE	FALSE	FALSE	FALSE	-	-	TRUE	TRUE	TRUE	TRUE
22:30452856:30456402:clu_187681_+	clu_187681_+	22:30452856-30456402:+	1.21415e-08	rs4820856	0.408578	7.36889	SEC14L3 (OS)	ENSG00000100012 (OS)	protein_coding	TRUE	FALSE	FALSE	FALSE	FALSE	FALSE	FALSE	-	-	FALSE	FALSE	FALSE	FALSE
10:32583307:32584232:clu_89624_+	clu_89624_+	10:32583307-32584232:+	1.21709e-08	rs12264826	0.905656	7.43124	CCDC7	ENSG00000216937	protein_coding	FALSE	FALSE	FALSE	FALSE	FALSE	FALSE	FALSE	-	-	TRUE	TRUE	TRUE	TRUE
13:45383838:45389735:clu_142723_+	clu_142723_+	13:45383838-45389735:+	1.22061e-08	rs35789696	0.45372	-7.25219	TPT1-AS1	ENSG00000170919	lncRNA	FALSE	FALSE	TRUE	FALSE	FALSE	FALSE	FALSE	-	-	TRUE	TRUE	TRUE	TRUE
22:20056013:20064542:clu_186750_+	clu_186750_+	22:20056013-20064542:+	1.22188e-08	rs1558496	0.75878	-7.24481	TANGO2	ENSG00000183597	protein_coding	FALSE	TRUE	TRUE	FALSE	FALSE	FALSE	FALSE	-	TANGO2	TRUE	TRUE	TRUE	TRUE
19:40623021:40623604:clu_196320_+	clu_196320_+	19:40623021-40623604:+	1.2228e-08	rs10880	0.660943	-7.36126	LTBP4	ENSG00000090006	protein_coding	FALSE	FALSE	FALSE	FALSE	FALSE	FALSE	FALSE	-	-	TRUE	TRUE	TRUE	TRUE
15:55324834:55327531:clu_110953_+	clu_110953_+	15:55324834-55327531:+	1.228e-08	rs28668016	0.821175	-7.30025	PIGB	ENSG00000069943	protein_coding	FALSE	FALSE	FALSE	FALSE	FALSE	FALSE	FALSE	-	-	TRUE	TRUE	TRUE	TRUE
19:54364330:54370262:clu_56425_-	clu_56425_-	19:54364330-54370262:-	1.23315e-08	rs1985840	0.920812	-7.23934	LAIR1	ENSG00000167613	protein_coding	FALSE	TRUE	TRUE	FALSE	FALSE	FALSE	TRUE	-	-	TRUE	TRUE	TRUE	TRUE
4:521249:521660:clu_92775_+	clu_92775_+	4:521249-521660:+	1.23611e-08	rs4624610	0.91904	7.32746	PIGG	ENSG00000174227	protein_coding	FALSE	TRUE	TRUE	TRUE	FALSE	FALSE	FALSE	-	-	TRUE	TRUE	TRUE	TRUE
4:82894847:82900077:clu_145606_-	clu_145606_-	4:82894847-82900077:-	1.23718e-08	rs6535412	0.744624	-7.18614	SEC31A,THAP9-AS1	ENSG00000138674,ENSG00000251022	protein_coding,lncRNA	FALSE	FALSE	TRUE	FALSE	FALSE	FALSE	FALSE	-	-	TRUE	TRUE	TRUE	TRUE
11:10002689:10028452:clu_122085_-	clu_122085_-	11:10002689-10028452:-	1.23997e-08	rs61876973	0.873276	7.28978	SBF2	ENSG00000133812	protein_coding	FALSE	FALSE	TRUE	FALSE	FALSE	FALSE	FALSE	-	-	TRUE	TRUE	TRUE	TRUE
14:103679545:103693553:clu_77358_+	clu_77358_+	14:103679545-103693553:+	1.24191e-08	rs861545	0.311297	-7.22149	KLC1	ENSG00000126214	protein_coding	FALSE	TRUE	TRUE	FALSE	FALSE	FALSE	FALSE	-	-	TRUE	TRUE	TRUE	TRUE
16:10761859:10769047:clu_79265_+	clu_79265_+	16:10761859-10769047:+	1.24217e-08	rs72785618	0.696672	-7.27948	NUBP1	ENSG00000103274	protein_coding	FALSE	TRUE	TRUE	FALSE	FALSE	FALSE	FALSE	-	CbiA,ParA	TRUE	TRUE	TRUE	TRUE
2:70055910:70059643:clu_206069_-	clu_206069_-	2:70055910-70059643:-	1.24596e-08	rs34326372	0.95164	-7.33525	PCBP1-AS1	ENSG00000179818	lncRNA	FALSE	FALSE	TRUE	FALSE	FALSE	FALSE	FALSE	-	-	TRUE	TRUE	TRUE	TRUE
13:114302025:114304789:clu_143675_+	clu_143675_+	13:114302025-114304789:+	1.24911e-08	rs66804495	0.768251	7.25241	UPF3A	ENSG00000169062	protein_coding	FALSE	FALSE	FALSE	FALSE	FALSE	FALSE	FALSE	-	-	TRUE	TRUE	TRUE	TRUE
1:52353223:52353518:clu_31735_-	clu_31735_-	1:52353223-52353518:-	1.25468e-08	rs143662731	0.983256	7.28213	CC2D1B	ENSG00000154222	protein_coding	FALSE	FALSE	TRUE	FALSE	FALSE	FALSE	FALSE	-	-	TRUE	TRUE	TRUE	TRUE
12:585998:586248:clu_158579_-	clu_158579_-	12:585998-586248:-	1.25876e-08	rs11063794	0.734616	7.44353	NINJ2,AC006205.2	ENSG00000171840,ENSG00000256020	protein_coding,lncRNA	FALSE	FALSE	FALSE	FALSE	FALSE	FALSE	FALSE	-	-	TRUE	TRUE	TRUE	TRUE
17:42111497:42111725:clu_138171_-	clu_138171_-	17:42111497-42111725:-	1.25876e-08	rs1557746	0.839057	-7.29537	DHX58	ENSG00000108771	protein_coding	FALSE	FALSE	FALSE	FALSE	FALSE	FALSE	FALSE	-	-	TRUE	TRUE	TRUE	TRUE
10:133268862:133269445:clu_92640_+	clu_92640_+	10:133268862-133269445:+	1.25935e-08	rs2995310	0.105938	-7.31777	ADAM8 (OS)	ENSG00000151651 (OS)	protein_coding	TRUE	FALSE	FALSE	FALSE	FALSE	FALSE	FALSE	-	-	FALSE	FALSE	FALSE	FALSE
1:113896038:113896258:clu_33103_-	clu_33103_-	1:113896038-113896258:-	1.25959e-08	rs1217382	0.693848	-7.21973	AP4B1	ENSG00000134262	protein_coding	FALSE	FALSE	TRUE	FALSE	FALSE	FALSE	FALSE	-	-	TRUE	TRUE	TRUE	TRUE
13:52135863:52136116:clu_18046_-	clu_18046_-	13:52135863-52136116:-	1.26034e-08	rs9536190	0.638625	-7.25261	NEK3	ENSG00000136098	protein_coding	FALSE	FALSE	FALSE	FALSE	FALSE	FALSE	FALSE	-	-	TRUE	TRUE	TRUE	TRUE
17:8911507:8965596:clu_135952_-	clu_135952_-	17:8911507-8965596:-	1.26056e-08	rs61759567	0.934054	-7.29189	PIK3R5	ENSG00000141506	protein_coding	FALSE	FALSE	TRUE	FALSE	FALSE	FALSE	FALSE	-	-	TRUE	TRUE	TRUE	TRUE
19:36973753:36974420:clu_195694_+	clu_195694_+	19:36973753-36974420:+	1.26376e-08	rs144345652	0.440013	-7.22908	ZNF568	ENSG00000198453	protein_coding	FALSE	FALSE	FALSE	FALSE	FALSE	FALSE	FALSE	-	-	TRUE	TRUE	TRUE	TRUE
1:27342367:27345297:clu_166873_+	clu_166873_+	1:27342367-27345297:+	1.26734e-08	rs41291086	0.96035	-7.17612	SYTL1	ENSG00000142765	protein_coding	FALSE	FALSE	TRUE	FALSE	FALSE	FALSE	FALSE	-	-	TRUE	TRUE	TRUE	TRUE
12:14942511:14942570:clu_159546_-	clu_159546_-	12:14942511-14942570:-	1.26911e-08	rs553972874	0.994708	7.30378	ARHGDIB	ENSG00000111348	protein_coding	FALSE	TRUE	TRUE	FALSE	FALSE	FALSE	FALSE	-	Rho_GDI	FALSE	FALSE	FALSE	FALSE
15:42515354:42528262:clu_110446_+	clu_110446_+	15:42515354-42528262:+	1.28161e-08	rs34242148	0.802377	7.30555	SNAP23	ENSG00000092531	protein_coding	FALSE	TRUE	TRUE	FALSE	FALSE	FALSE	FALSE	-	SNAP-25	TRUE	TRUE	TRUE	TRUE
1:16204919:16205087:clu_29025_-	clu_29025_-	1:16204919-16205087:-	1.29804e-08	rs221045	0.268381	7.31952	ARHGEF19	ENSG00000142632	protein_coding	FALSE	FALSE	FALSE	FALSE	FALSE	FALSE	FALSE	-	-	TRUE	TRUE	TRUE	TRUE
4:153748786:153751438:clu_146743_-	clu_146743_-	4:153748786-153751438:-	1.29815e-08	rs1106708	0.557109	-7.29808	RNF175	ENSG00000145428	protein_coding	FALSE	FALSE	TRUE	FALSE	FALSE	FALSE	FALSE	-	-	TRUE	TRUE	TRUE	TRUE
12:69352285:69353274:clu_60285_+	clu_60285_+	12:69352285-69353274:+	1.29913e-08	rs317666	0.89648	7.27511	LYZ	ENSG00000090382	protein_coding	FALSE	TRUE	TRUE	FALSE	FALSE	FALSE	FALSE	C-type lysozyme	Lys	FALSE	FALSE	FALSE	FALSE
17:9378653:9491829:clu_136006_-	clu_136006_-	17:9378653-9491829:-	1.30487e-08	rs12453643	0.841164	7.22105	STX8	ENSG00000170310	protein_coding	FALSE	FALSE	TRUE	FALSE	FALSE	FALSE	FALSE	-	-	TRUE	TRUE	TRUE	TRUE
1:156598121:156598227:clu_35173_-	clu_35173_-	1:156598121-156598227:-	1.30823e-08	rs942960	0.0262601	7.249	GPATCH4	ENSG00000160818	protein_coding	FALSE	FALSE	TRUE	FALSE	FALSE	FALSE	FALSE	-	-	TRUE	TRUE	TRUE	TRUE
20:49174269:49179122:clu_133317_-	clu_133317_-	20:49174269-49179122:-	1.30887e-08	rs482058	0.286036	-7.27374	STAU1	ENSG00000124214	protein_coding	FALSE	FALSE	FALSE	FALSE	FALSE	FALSE	FALSE	-	-	TRUE	TRUE	TRUE	TRUE
1:100038316:100043073:clu_169656_+	clu_169656_+	1:100038316-100043073:+	1.31702e-08	rs79364270	0.958484	7.33279	AC118553.2,MFSD14A	ENSG00000283761,ENSG00000156875	protein_coding,protein_coding	FALSE	FALSE	FALSE	FALSE	FALSE	FALSE	FALSE	-	-	TRUE	TRUE	TRUE	TRUE
16:19710586:19711372:clu_8566_-	clu_8566_-	16:19710586-19711372:-	1.32248e-08	rs72769541	0.824029	-7.3074	KNOP1	ENSG00000103550	protein_coding	FALSE	FALSE	FALSE	FALSE	FALSE	FALSE	FALSE	-	-	TRUE	TRUE	TRUE	TRUE
17:17222661:17226176:clu_136264_-	clu_136264_-	17:17222661-17226176:-	1.32957e-08	rs8065832	0.514658	7.24565	AC055811.2,FLCN	ENSG00000264187,ENSG00000154803	protein_coding,protein_coding	FALSE	TRUE	TRUE	FALSE	FALSE	FALSE	FALSE	uDENN FLCN/SMCR8-type,UDENN FLCN/SMCR8-type	Folliculin	TRUE	TRUE	TRUE	TRUE
11:34471041:34471504:clu_215563_+	clu_215563_+	11:34471041-34471504:+	1.33089e-08	rs12793666	0.634278	-7.19072	CAT	ENSG00000121691	protein_coding	FALSE	TRUE	TRUE	FALSE	FALSE	FALSE	FALSE	-	-	TRUE	FALSE	FALSE	TRUE
1:15429044:15429570:clu_165791_+	clu_165791_+	1:15429044-15429570:+	1.33511e-08	rs3765369	0.776167	-7.33272	EFHD2	ENSG00000142634	protein_coding	FALSE	FALSE	TRUE	FALSE	FALSE	FALSE	FALSE	-	-	FALSE	FALSE	FALSE	FALSE
6:79201726:79202317:clu_22211_-	clu_22211_-	6:79201726-79202317:-	1.33574e-08	rs35099838	0.929547	7.3353	HMGN3	ENSG00000118418	protein_coding	FALSE	TRUE	TRUE	FALSE	FALSE	FALSE	FALSE	-	HMG14_17	TRUE	TRUE	TRUE	TRUE
12:8788611:8791510:clu_57786_+	clu_57786_+	12:8788611-8791510:+	1.34179e-08	rs17729565	0.959797	-7.47069	AC092490.1	ENSG00000249790	lncRNA	FALSE	FALSE	TRUE	FALSE	FALSE	FALSE	FALSE	-	-	FALSE	FALSE	FALSE	FALSE
14:75023018:75025200:clu_212823_-	clu_212823_-	14:75023018-75025200:-	1.34365e-08	rs175048	0.52866	7.31434	MLH3	ENSG00000119684	protein_coding	FALSE	FALSE	FALSE	FALSE	FALSE	FALSE	FALSE	-	-	FALSE	TRUE	FALSE	TRUE
7:1155584:1157656:clu_179367_-	clu_179367_-	7:1155584-1157656:-	1.3473e-08	rs149000789	0.852998	7.3152	ZFAND2A	ENSG00000178381	protein_coding	FALSE	FALSE	TRUE	FALSE	FALSE	FALSE	FALSE	-	-	TRUE	TRUE	TRUE	TRUE
1:89260811:89262220:clu_32452_-	clu_32452_-	1:89260811-89262220:-	1.34868e-08	rs55870241	0.457203	7.23639	GBP5	ENSG00000154451	protein_coding	FALSE	TRUE	TRUE	FALSE	FALSE	FALSE	FALSE	-	GBP_C	TRUE	FALSE	FALSE	TRUE
6:138921124:138929977:clu_23312_-	clu_23312_-	6:138921124-138929977:-	1.3492e-08	rs75393372	0.915998	-7.26768	REPS1	ENSG00000135597	protein_coding	FALSE	TRUE	TRUE	FALSE	FALSE	FALSE	FALSE	-	-	TRUE	TRUE	TRUE	TRUE
14:100295993:100298842:clu_213530_-	clu_213530_-	14:100295993-100298842:-	1.3523e-08	rs34185759	0.672414	7.25255	SLC25A29	ENSG00000197119	protein_coding	FALSE	FALSE	TRUE	FALSE	FALSE	FALSE	FALSE	-	-	TRUE	TRUE	TRUE	TRUE
12:6537933:6538182:clu_57467_+	clu_57467_+	12:6537933-6538182:+	1.35598e-08	rs1065691	0.784568	-7.19982	GAPDH	ENSG00000111640	protein_coding	FALSE	TRUE	TRUE	FALSE	FALSE	FALSE	FALSE	-	Gp_dh_C	FALSE	FALSE	FALSE	FALSE
12:53195700:53196041:clu_160738_-	clu_160738_-	12:53195700-53196041:-	1.36219e-08	rs11574539	0.946258	-7.41586	ITGB7	ENSG00000139626	protein_coding	FALSE	TRUE	TRUE	FALSE	FALSE	TRUE	FALSE	INB,VWFA	Integrin_beta	TRUE	FALSE	FALSE	TRUE
9:132271808:132274556:clu_87756_-	clu_87756_-	9:132271808-132274556:-	1.36257e-08	rs2296875	0.972281	7.14934	SETX	ENSG00000107290	protein_coding	FALSE	FALSE	FALSE	FALSE	FALSE	FALSE	FALSE	-	-	FALSE	TRUE	FALSE	TRUE
13:46127650:46130903:clu_17819_-	clu_17819_-	13:46127650-46130903:-	1.36397e-08	rs9316186	0.756225	-8.76419	LCP1	ENSG00000136167	protein_coding	FALSE	TRUE	TRUE	FALSE	FALSE	FALSE	FALSE	Calponin-homology (CH,Calponin-homology (CH) 4	CH	FALSE	FALSE	FALSE	FALSE
1:77521943:77535847:clu_169268_+	clu_169268_+	1:77521943-77535847:+	1.36666e-08	rs6603951	0.345352	7.7353	AK5	ENSG00000154027	protein_coding	FALSE	FALSE	TRUE	FALSE	FALSE	FALSE	FALSE	-	-	TRUE	TRUE	TRUE	TRUE
19:14772497:14773938:clu_193609_+	clu_193609_+	19:14772497-14773938:+	1.37098e-08	rs150665764	0.98172	-7.28699	ADGRE2 (OS)	ENSG00000127507 (OS)	protein_coding	TRUE	FALSE	FALSE	FALSE	FALSE	FALSE	FALSE	-	-	FALSE	FALSE	FALSE	FALSE
19:49338936:49340251:clu_55232_-	clu_55232_-	19:49338936-49340251:-	1.37137e-08	rs354020	0.237735	7.60202	AC011450.1	ENSG00000197813	lncRNA	FALSE	FALSE	TRUE	FALSE	FALSE	FALSE	FALSE	-	-	FALSE	FALSE	FALSE	FALSE
1:86348878:86352859:clu_32412_-	clu_32412_-	1:86348878-86352859:-	1.37229e-08	rs6683267	0.650861	7.40033	ODF2L	ENSG00000122417	protein_coding	FALSE	TRUE	TRUE	FALSE	FALSE	FALSE	FALSE	-	-	TRUE	TRUE	TRUE	TRUE
14:56585912:56605570:clu_75666_+	clu_75666_+	14:56585912-56605570:+	1.37382e-08	rs4606637	0.116237	-7.24261	TMEM260	ENSG00000070269	protein_coding	FALSE	TRUE	TRUE	TRUE	FALSE	FALSE	FALSE	-	DUF2723	TRUE	TRUE	TRUE	TRUE
5:176077710:176089463:clu_130666_+	clu_130666_+	5:176077710-176089463:+	1.37916e-08	rs55988140	0.581992	-7.31948	FAM153B,AC139491.7	ENSG00000182230,ENSG00000285476	protein_coding,protein_coding	FALSE	TRUE	TRUE	FALSE	FALSE	FALSE	FALSE	-	-	FALSE	TRUE	FALSE	TRUE
16:15884205:15888558:clu_8323_-	clu_8323_-	16:15884205-15888558:-	1.38169e-08	rs56194169	0.949084	-7.28679	FOPNL	ENSG00000133393	protein_coding	FALSE	FALSE	FALSE	FALSE	FALSE	FALSE	FALSE	-	-	TRUE	TRUE	TRUE	TRUE
11:72139060:72139347:clu_218214_+	clu_218214_+	11:72139060-72139347:+	1.39317e-08	rs145094229	0.990298	-7.40699	FOLR3	ENSG00000110203	protein_coding	FALSE	TRUE	TRUE	FALSE	FALSE	FALSE	FALSE	Folate_rec	Folate_rec	FALSE	TRUE	FALSE	TRUE
7:99374781:99377358:clu_182569_-	clu_182569_-	7:99374781-99377358:-	1.39842e-08	rs12536946	0.902416	-7.27817	AC004922.1 (OS),ARPC1B (OS)	ENSG00000284292 (OS),ENSG00000130429 (OS)	protein_coding,protein_coding	TRUE	FALSE	FALSE	FALSE	FALSE	FALSE	FALSE	-	-	FALSE	FALSE	FALSE	FALSE
1:209771370:209771445:clu_174064_+	clu_174064_+	1:209771370-209771445:+	1.39882e-08	rs6660087	0.772268	7.49514	TRAF3IP3	ENSG00000009790	protein_coding	FALSE	FALSE	FALSE	FALSE	FALSE	FALSE	FALSE	-	-	FALSE	FALSE	FALSE	FALSE
17:17344926:17346805:clu_64588_+	clu_64588_+	17:17344926-17346805:+	1.39962e-08	rs16961507	0.859685	7.2984	NT5M	ENSG00000205309	protein_coding	FALSE	FALSE	TRUE	FALSE	FALSE	FALSE	FALSE	-	-	TRUE	TRUE	TRUE	TRUE
7:100573857:100574115:clu_182872_-	clu_182872_-	7:100573857-100574115:-	1.40087e-08	rs73156207	0.933008	7.17218	AC069281.2	ENSG00000274272	lncRNA	FALSE	FALSE	TRUE	FALSE	FALSE	FALSE	FALSE	-	-	FALSE	FALSE	FALSE	FALSE
7:143346658:143346911:clu_157870_+	clu_157870_+	7:143346658-143346911:+	1.40999e-08	rs2293365	0.591067	7.14553	CLCN1	ENSG00000188037	protein_coding	FALSE	FALSE	FALSE	FALSE	FALSE	FALSE	FALSE	-	-	TRUE	TRUE	TRUE	TRUE
5:147871369:147872177:clu_130094_+	clu_130094_+	5:147871369-147872177:+	1.41476e-08	rs60783706	0.982917	7.23168	SCGB3A2	ENSG00000164265	protein_coding	FALSE	FALSE	TRUE	FALSE	FALSE	FALSE	FALSE	-	-	FALSE	FALSE	FALSE	FALSE
19:44758473:44758724:clu_196879_+	clu_196879_+	19:44758473-44758724:+	1.41628e-08	rs112447413	0.956859	7.21735	BCL3	ENSG00000069399	protein_coding	FALSE	FALSE	TRUE	FALSE	FALSE	FALSE	FALSE	-	-	TRUE	TRUE	TRUE	TRUE
12:9862573:9869205:clu_159327_-	clu_159327_-	12:9862573-9869205:-	1.42042e-08	rs253146	0.404	7.34289	CLEC2B	ENSG00000110852	protein_coding	FALSE	FALSE	FALSE	FALSE	FALSE	FALSE	FALSE	-	-	TRUE	TRUE	TRUE	TRUE
14:24608412:24609559:clu_211371_-	clu_211371_-	14:24608412-24609559:-	1.42257e-08	rs12432208	0.709101	-7.31373	GZMH	ENSG00000100450	protein_coding	FALSE	FALSE	FALSE	FALSE	FALSE	FALSE	FALSE	-	-	TRUE	TRUE	TRUE	TRUE
16:23587319:23590886:clu_8954_-	clu_8954_-	16:23587319-23590886:-	1.42277e-08	rs60095526	0.925037	-8.29121	NDUFAB1	ENSG00000004779	protein_coding	FALSE	FALSE	FALSE	FALSE	FALSE	FALSE	FALSE	-	-	TRUE	TRUE	TRUE	TRUE
5:180809076:180815414:clu_45793_-	clu_45793_-	5:180809076-180815414:-	1.42396e-08	rs79096618	0.947246	-7.30148	MGAT1	ENSG00000131446	protein_coding	FALSE	FALSE	TRUE	FALSE	FALSE	FALSE	FALSE	-	-	TRUE	TRUE	TRUE	TRUE
22:32475398:32478981:clu_25517_-	clu_25517_-	22:32475398-32478981:-	1.43067e-08	rs9609566	0.698725	7.31059	FBXO7 (OS)	ENSG00000100225 (OS)	protein_coding	TRUE	FALSE	FALSE	FALSE	FALSE	FALSE	FALSE	-	-	FALSE	FALSE	FALSE	FALSE
12:48931328:48939655:clu_160193_-	clu_160193_-	12:48931328-48939655:-	1.43067e-08	rs11168803	0.619932	-7.22103	AC073610.2	ENSG00000272822	protein_coding	FALSE	TRUE	TRUE	FALSE	FALSE	FALSE	FALSE	-	Arf,Gtr1_RagA,Ras,Roc,SRPRB	TRUE	FALSE	FALSE	TRUE
5:159203656:159209231:clu_44978_-	clu_44978_-	5:159203656-159209231:-	1.43558e-08	rs270654	0.890522	-7.31385	RNF145	ENSG00000145860	protein_coding	FALSE	TRUE	TRUE	FALSE	FALSE	FALSE	FALSE	-	-	TRUE	TRUE	TRUE	TRUE
9:133349611:133350001:clu_203434_+	clu_203434_+	9:133349611-133350001:+	1.43737e-08	rs9645010	0.914329	-7.25452	RPL7A	ENSG00000148303	protein_coding	FALSE	TRUE	TRUE	FALSE	FALSE	FALSE	FALSE	-	-	TRUE	TRUE	TRUE	TRUE
19:52613114:52613199:clu_55818_-	clu_55818_-	19:52613114-52613199:-	1.44496e-08	rs76068669	0.830224	-7.30146	ZNF83	ENSG00000167766	protein_coding	FALSE	TRUE	TRUE	FALSE	FALSE	FALSE	FALSE	C2H2-type,C2H2-type 14,KRAB	KRAB,zf-C2H2	FALSE	FALSE	FALSE	FALSE
15:34435471:34437398:clu_14338_-	clu_14338_-	15:34435471-34437398:-	1.44873e-08	rs4984216	0.633225	-7.16782	GOLGA8A	ENSG00000175265	protein_coding	FALSE	FALSE	FALSE	FALSE	FALSE	FALSE	FALSE	-	-	TRUE	TRUE	TRUE	TRUE
14:77462242:77462642:clu_76518_+	clu_76518_+	14:77462242-77462642:+	1.45077e-08	rs199689403	0.845531	7.32669	AHSA1	ENSG00000100591	protein_coding	FALSE	FALSE	TRUE	FALSE	FALSE	FALSE	FALSE	-	-	TRUE	TRUE	TRUE	TRUE
14:105770719:105771112:clu_213915_-	clu_213915_-	14:105770719-105771112:-	1.45564e-08	rs74093831	0.714938	7.05315	IGHG3	ENSG00000211897	IG_C_gene	FALSE	FALSE	FALSE	FALSE	FALSE	FALSE	FALSE	-	-	TRUE	TRUE	TRUE	TRUE
22:31623849:31625581:clu_25383_-	clu_25383_-	22:31623849-31625581:-	1.45929e-08	rs11089514	0.901451	-7.33976	PISD	ENSG00000241878	protein_coding	FALSE	FALSE	FALSE	FALSE	FALSE	FALSE	FALSE	-	-	TRUE	TRUE	TRUE	TRUE
19:19806126:19806942:clu_52345_-	clu_52345_-	19:19806126-19806942:-	1.45939e-08	rs72620574	0.826511	-7.31795	ZNF506,AC011477.3	ENSG00000081665,ENSG00000267581	protein_coding,lncRNA	FALSE	FALSE	FALSE	FALSE	FALSE	FALSE	FALSE	-	-	TRUE	TRUE	TRUE	TRUE
2:86529397:86541117:clu_206582_-	clu_206582_-	2:86529397-86541117:-	1.46083e-08	rs56378606	0.85959	7.18995	CHMP3,RNF103-CHMP3	ENSG00000115561,ENSG00000249884	protein_coding,protein_coding	FALSE	FALSE	TRUE	FALSE	FALSE	FALSE	FALSE	-	-	FALSE	TRUE	FALSE	TRUE
7:155303895:155308241:clu_158364_+	clu_158364_+	7:155303895-155308241:+	1.46092e-08	rs35387297	0.838568	-7.21406	INSIG1	ENSG00000186480	protein_coding	FALSE	FALSE	FALSE	FALSE	FALSE	FALSE	FALSE	-	-	TRUE	TRUE	TRUE	TRUE
1:53883031:53883113:clu_31831_-	clu_31831_-	1:53883031-53883113:-	1.4624e-08	rs7556600	0.957385	7.19236	YIPF1	ENSG00000058799	protein_coding	FALSE	FALSE	FALSE	FALSE	FALSE	FALSE	FALSE	-	-	TRUE	TRUE	TRUE	TRUE
11:65583765:65584241:clu_124223_-	clu_124223_-	11:65583765-65584241:-	1.46265e-08	rs11227230	0.763424	-7.23808	EHBP1L1 (OS)	ENSG00000173442 (OS)	protein_coding	TRUE	FALSE	FALSE	FALSE	FALSE	FALSE	FALSE	-	-	FALSE	FALSE	FALSE	FALSE
8:11849164:11868001:clu_118145_-	clu_118145_-	8:11849164-11868001:-	1.46661e-08	rs1692814	0.741218	-7.27103	CTSB	ENSG00000164733	protein_coding	FALSE	TRUE	TRUE	FALSE	FALSE	FALSE	TRUE	Pept_C1,Propeptide_C1	Peptidase_C1,Propeptide_C1	TRUE	TRUE	TRUE	TRUE
20:31666086:31666991:clu_132246_-	clu_132246_-	20:31666086-31666991:-	1.47123e-08	rs6060857	0.712543	-7.29257	BCL2L1	ENSG00000171552	protein_coding	FALSE	FALSE	FALSE	FALSE	FALSE	FALSE	FALSE	-	-	FALSE	TRUE	FALSE	TRUE
17:75827816:75830037:clu_140872_-	clu_140872_-	17:75827816-75830037:-	1.47123e-08	rs9916685	0.957025	7.25251	UNC13D	ENSG00000092929	protein_coding	FALSE	TRUE	TRUE	FALSE	FALSE	FALSE	FALSE	C2,C2 2	C2	FALSE	FALSE	FALSE	FALSE
21:33260727:33262561:clu_46461_+	clu_46461_+	21:33260727-33262561:+	1.48041e-08	rs2284550	0.494318	7.15434	AP000295.1,IFNAR2	ENSG00000249624,ENSG00000159110	protein_coding,protein_coding	FALSE	FALSE	FALSE	FALSE	FALSE	FALSE	FALSE	-	-	TRUE	TRUE	TRUE	TRUE
12:565401:565751:clu_158578_-	clu_158578_-	12:565401-565751:-	1.48196e-08	rs200774337	0.984752	-7.48699	NINJ2	ENSG00000171840	protein_coding	FALSE	FALSE	TRUE	FALSE	FALSE	FALSE	FALSE	-	-	FALSE	TRUE	FALSE	TRUE
17:3925438:3928663:clu_134888_-	clu_134888_-	17:3925438-3928663:-	1.4854e-08	rs887387	0.639297	7.16355	ATP2A3	ENSG00000074370	protein_coding	FALSE	TRUE	TRUE	FALSE	TRUE	FALSE	FALSE	-	-	TRUE	TRUE	TRUE	TRUE
9:113360737:113362369:clu_202140_+	clu_202140_+	9:113360737-113362369:+	1.49252e-08	rs7873862	0.82017	-7.23637	BSPRY	ENSG00000119411	protein_coding	FALSE	FALSE	FALSE	FALSE	FALSE	FALSE	FALSE	-	-	TRUE	TRUE	TRUE	TRUE
22:42383239:42383368:clu_26429_-	clu_26429_-	22:42383239-42383368:-	1.49263e-08	rs2899356	0.613997	-7.25849	NFAM1	ENSG00000235568	protein_coding	FALSE	FALSE	TRUE	FALSE	FALSE	FALSE	FALSE	-	-	FALSE	FALSE	FALSE	FALSE
6:31581630:31582256:clu_113988_+	clu_113988_+	6:31581630-31582256:+	1.49497e-08	rs3093553	0.932924	7.59761	LTB (OS)	ENSG00000227507 (OS)	protein_coding	TRUE	FALSE	FALSE	FALSE	FALSE	FALSE	FALSE	-	-	FALSE	FALSE	FALSE	FALSE
12:94997410:95002739:clu_162072_-	clu_162072_-	12:94997410-95002739:-	1.50213e-08	rs10859819	0.579341	7.31236	NDUFA12	ENSG00000184752	protein_coding	FALSE	FALSE	TRUE	FALSE	FALSE	FALSE	FALSE	-	-	TRUE	FALSE	FALSE	TRUE
9:87726398:87727594:clu_201370_+	clu_201370_+	9:87726398-87727594:+	1.50639e-08	rs116164064	0.978911	-7.26764	CTSL	ENSG00000135047	protein_coding	FALSE	FALSE	FALSE	FALSE	FALSE	FALSE	FALSE	-	-	TRUE	TRUE	TRUE	TRUE
15:90885258:90886961:clu_112551_+	clu_112551_+	15:90885258-90886961:+	1.50703e-08	rs28402904	0.896004	-7.21171	FES	ENSG00000182511	protein_coding	FALSE	TRUE	TRUE	TRUE	FALSE	FALSE	FALSE	F-BAR,FCH	FCH	TRUE	TRUE	TRUE	TRUE
6:166331407:166342419:clu_23868_-	clu_23868_-	6:166331407-166342419:-	1.50986e-08	rs80148374	0.948181	-7.33755	SFT2D1	ENSG00000198818	protein_coding	FALSE	FALSE	FALSE	FALSE	FALSE	FALSE	FALSE	-	-	TRUE	TRUE	TRUE	TRUE
1:213000383:213005033:clu_37134_-	clu_37134_-	1:213000383-213005033:-	1.52287e-08	rs7540350	0.373285	-7.2625	ANGEL2	ENSG00000174606	protein_coding	FALSE	TRUE	TRUE	FALSE	FALSE	FALSE	FALSE	Endo/exonuclease/phosphatase	Exo_endo_phos	TRUE	TRUE	TRUE	TRUE
1:174219184:174220972:clu_172984_+	clu_172984_+	1:174219184-174220972:+	1.52402e-08	rs12074276	0.727835	7.1677	RABGAP1L	ENSG00000152061	protein_coding	FALSE	TRUE	TRUE	FALSE	FALSE	FALSE	FALSE	-	-	TRUE	TRUE	TRUE	TRUE
1:224451974:224454278:clu_174434_+	clu_174434_+	1:224451974-224454278:+	1.52402e-08	rs138810981	0.145989	-7.23974	CNIH3	ENSG00000143786	protein_coding	FALSE	FALSE	FALSE	FALSE	FALSE	FALSE	FALSE	-	-	FALSE	FALSE	FALSE	FALSE
7:139368022:139376062:clu_157572_+	clu_157572_+	7:139368022-139376062:+	1.53488e-08	rs4732379	0.764953	7.29903	LUC7L2,FMC1-LUC7L2	ENSG00000146963,ENSG00000269955	protein_coding,protein_coding	FALSE	TRUE	TRUE	FALSE	FALSE	FALSE	FALSE	-	LUC7	FALSE	TRUE	FALSE	TRUE
4:57033311:57109902:clu_145255_-	clu_145255_-	4:57033311-57109902:-	1.53819e-08	rs3755906	0.616403	7.49525	IGFBP7	ENSG00000163453	protein_coding	FALSE	TRUE	TRUE	FALSE	FALSE	FALSE	FALSE	Ig-like,Ig-like C2-type,Kazal-like	I-set,ig,Ig_3,Kazal_2	FALSE	TRUE	FALSE	TRUE
19:51225155:51225218:clu_55659_-	clu_55659_-	19:51225155-51225218:-	1.53918e-08	rs7245846	0.645217	7.32312	CD33 (OS)	ENSG00000105383 (OS)	protein_coding	TRUE	FALSE	FALSE	FALSE	FALSE	FALSE	FALSE	-	-	FALSE	FALSE	FALSE	FALSE
18:45731204:45752178:clu_13227_+	clu_13227_+	18:45731204-45752178:+	1.54351e-08	rs10460032	0.162585	7.50544	SLC14A1	ENSG00000141469	protein_coding	FALSE	TRUE	TRUE	TRUE	FALSE	FALSE	FALSE	-	UT	TRUE	TRUE	TRUE	TRUE
6:37652340:37654274:clu_21223_-	clu_21223_-	6:37652340-37654274:-	1.54571e-08	rs6938061	0.482842	-7.35237	MDGA1	ENSG00000112139	protein_coding	FALSE	FALSE	FALSE	FALSE	FALSE	FALSE	FALSE	-	-	TRUE	TRUE	TRUE	TRUE
1:13749487:13773078:clu_165775_+	clu_165775_+	1:13749487-13773078:+	1.55139e-08	rs2281169	0.652274	-7.20388	PRDM2	ENSG00000116731	protein_coding	FALSE	FALSE	TRUE	FALSE	FALSE	FALSE	FALSE	-	-	TRUE	TRUE	TRUE	TRUE
20:50578629:50579168:clu_5823_+	clu_5823_+	20:50578629-50579168:+	1.5532e-08	rs185846146	0.988545	7.27593	PTPN1	ENSG00000196396	protein_coding	FALSE	FALSE	FALSE	FALSE	FALSE	FALSE	FALSE	-	-	TRUE	TRUE	TRUE	TRUE
17:75613777:75614199:clu_68970_+	clu_68970_+	17:75613777-75614199:+	1.55581e-08	rs62089249	0.323284	-7.29415	MYO15B	ENSG00000266714	protein_coding	FALSE	FALSE	TRUE	FALSE	FALSE	FALSE	FALSE	-	-	TRUE	TRUE	TRUE	TRUE
11:113339474:113340664:clu_219171_+	clu_219171_+	11:113339474-113340664:+	1.55689e-08	rs35126602	0.511561	7.26215	TTC12	ENSG00000149292	protein_coding	FALSE	FALSE	TRUE	FALSE	FALSE	FALSE	FALSE	-	-	TRUE	TRUE	TRUE	TRUE
5:7870923:7873373:clu_127125_+	clu_127125_+	5:7870923-7873373:+	1.5642e-08	rs1801394	0.426287	-7.24108	MTRR	ENSG00000124275	protein_coding	FALSE	FALSE	TRUE	FALSE	FALSE	FALSE	FALSE	-	-	TRUE	TRUE	TRUE	TRUE
22:41878123:41878659:clu_188969_+	clu_188969_+	22:41878123-41878659:+	1.56456e-08	rs2228314	0.720881	7.21545	SREBF2	ENSG00000198911	protein_coding	FALSE	FALSE	FALSE	FALSE	FALSE	FALSE	FALSE	-	-	TRUE	TRUE	TRUE	TRUE
6:155211307:155240530:clu_117374_+	clu_117374_+	6:155211307-155240530:+	1.56936e-08	rs6939601	0.135673	7.21779	TIAM2	ENSG00000146426	protein_coding	FALSE	TRUE	TRUE	FALSE	FALSE	FALSE	FALSE	-	-	TRUE	TRUE	TRUE	TRUE
19:7643048:7643165:clu_49498_-	clu_49498_-	19:7643048-7643165:-	1.57466e-08	rs117761837	0.982445	7.24528	STXBP2 (OS)	ENSG00000076944 (OS)	protein_coding	TRUE	FALSE	FALSE	FALSE	FALSE	FALSE	FALSE	-	-	FALSE	FALSE	FALSE	FALSE
19:19436219:19465340:clu_194616_+	clu_194616_+	19:19436219-19465340:+	1.58145e-08	rs10402451	0.663092	-7.26686	GATAD2A	ENSG00000167491	protein_coding	FALSE	FALSE	TRUE	FALSE	FALSE	FALSE	FALSE	-	-	TRUE	TRUE	TRUE	TRUE
9:136791777:136792251:clu_203798_+	clu_203798_+	9:136791777-136792251:+	1.58229e-08	rs116891320	0.990007	-7.22482	TMEM141,AL355987.3	ENSG00000244187,ENSG00000272896	protein_coding,protein_coding	FALSE	TRUE	TRUE	TRUE	FALSE	FALSE	FALSE	-	TMEM141	TRUE	TRUE	TRUE	TRUE
7:44056903:44057782:clu_153998_+	clu_153998_+	7:44056903-44057782:+	1.58397e-08	rs6958706	0.774134	7.23292	DBNL	ENSG00000136279	protein_coding	FALSE	FALSE	FALSE	FALSE	FALSE	FALSE	FALSE	-	-	TRUE	TRUE	TRUE	TRUE
16:100509:110516:clu_6536_-	clu_6536_-	16:100509-110516:-	1.58485e-08	rs2541608	0.639203	7.15072	NPRL3	ENSG00000103148	protein_coding	FALSE	FALSE	FALSE	FALSE	FALSE	FALSE	FALSE	-	-	FALSE	TRUE	FALSE	TRUE
6:169663649:169664166:clu_23968_-	clu_23968_-	6:169663649-169664166:-	1.59467e-08	rs9396971	0.954971	7.20221	AL031315.1,WDR27	ENSG00000285733,ENSG00000184465	protein_coding,protein_coding	FALSE	FALSE	TRUE	FALSE	FALSE	FALSE	FALSE	-	-	TRUE	TRUE	TRUE	TRUE
14:100298885:100306199:clu_213530_-	clu_213530_-	14:100298885-100306199:-	1.59522e-08	rs3994912	0.254569	-7.26853	SLC25A29	ENSG00000197119	protein_coding	FALSE	FALSE	TRUE	FALSE	FALSE	FALSE	FALSE	-	-	TRUE	TRUE	TRUE	TRUE
7:37685583:37839455:clu_153823_+	clu_153823_+	7:37685583-37839455:+	1.59709e-08	rs3109124	0.317178	-7.34896	EPDR1	ENSG00000086289	protein_coding	FALSE	TRUE	TRUE	TRUE	TRUE	TRUE	FALSE	G_PROTEIN_RECEP_F1_2	7tm_1	TRUE	FALSE	FALSE	TRUE
12:69348544:69350108:clu_161723_-	clu_161723_-	12:69348544-69350108:-	1.60474e-08	rs7133487	0.530796	-7.67177	LYZ (OS)	ENSG00000090382 (OS)	protein_coding	TRUE	FALSE	FALSE	FALSE	FALSE	FALSE	FALSE	-	-	FALSE	FALSE	FALSE	FALSE
22:20056013:20061530:clu_186750_+	clu_186750_+	22:20056013-20061530:+	1.60572e-08	rs3804044	0.881855	-7.2041	TANGO2	ENSG00000183597	protein_coding	FALSE	FALSE	TRUE	FALSE	FALSE	FALSE	FALSE	-	-	TRUE	TRUE	TRUE	TRUE
20:50096820:50113107:clu_133416_-	clu_133416_-	20:50096820-50113107:-	1.61684e-08	rs397935070	0.145182	7.25968	TMEM189-UBE2V1,UBE2V1	ENSG00000124208,ENSG00000244687	protein_coding,protein_coding	FALSE	FALSE	TRUE	FALSE	FALSE	FALSE	FALSE	-	-	TRUE	TRUE	TRUE	TRUE
9:129831030:129833490:clu_87505_-	clu_87505_-	9:129831030-129833490:-	1.64551e-08	rs7040491	0.748456	7.27956	C9orf78	ENSG00000136819	protein_coding	FALSE	TRUE	TRUE	FALSE	FALSE	FALSE	FALSE	-	Hep_59	FALSE	FALSE	FALSE	FALSE
18:3653335:3655509:clu_12635_+	clu_12635_+	18:3653335-3655509:+	1.64688e-08	rs1791370	0.966394	-7.21534	AP002478.1	ENSG00000266401	lncRNA	FALSE	FALSE	TRUE	FALSE	FALSE	FALSE	FALSE	-	-	TRUE	TRUE	TRUE	TRUE
7:140015860:140017671:clu_157608_+	clu_157608_+	7:140015860-140017671:+	1.64889e-08	rs62490134	0.916809	7.24109	TBXAS1	ENSG00000059377	protein_coding	FALSE	FALSE	TRUE	FALSE	FALSE	FALSE	FALSE	-	-	TRUE	TRUE	TRUE	TRUE
16:75294042:75305024:clu_11721_-	clu_11721_-	16:75294042-75305024:-	1.6526e-08	rs4888377	0.333442	-7.27084	CFDP1	ENSG00000153774	protein_coding	FALSE	FALSE	TRUE	FALSE	FALSE	FALSE	FALSE	-	-	TRUE	TRUE	TRUE	TRUE
7:38207729:38214357:clu_153832_+	clu_153832_+	7:38207729-38214357:+	1.65597e-08	rs60713125	0.747339	-7.26095	STARD3NL	ENSG00000010270	protein_coding	FALSE	FALSE	FALSE	FALSE	FALSE	FALSE	FALSE	-	-	TRUE	TRUE	TRUE	TRUE
7:66921461:66941848:clu_154526_+	clu_154526_+	7:66921461-66941848:+	1.65851e-08	rs4617036	0.839894	-7.27897	TMEM248	ENSG00000106609	protein_coding	FALSE	FALSE	TRUE	FALSE	FALSE	FALSE	FALSE	-	-	TRUE	TRUE	TRUE	TRUE
1:6452039:6457184:clu_165050_+	clu_165050_+	1:6452039-6457184:+	1.66008e-08	rs562623948	0.95362	-7.53313	ESPN	ENSG00000187017	protein_coding	FALSE	TRUE	TRUE	FALSE	FALSE	FALSE	FALSE	-	-	FALSE	TRUE	FALSE	TRUE
11:61789235:61789785:clu_123331_-	clu_123331_-	11:61789235-61789785:-	1.66107e-08	rs4246215	0.64198	7.28461	TMEM258	ENSG00000134825	protein_coding	FALSE	FALSE	TRUE	FALSE	FALSE	FALSE	FALSE	-	-	TRUE	TRUE	TRUE	TRUE
7:100576008:100576238:clu_182783_-	clu_182783_-	7:100576008-100576238:-	1.66107e-08	rs73156207	0.933008	-7.15462	LRCH4,AC069281.2	ENSG00000077454,ENSG00000274272	protein_coding,lncRNA	FALSE	FALSE	FALSE	FALSE	FALSE	FALSE	FALSE	-	-	TRUE	TRUE	TRUE	TRUE
22:36231425:36233153:clu_25606_-	clu_25606_-	22:36231425-36233153:-	1.66791e-08	rs11302931	0.934559	-7.22686	APOL2	ENSG00000128335	protein_coding	FALSE	TRUE	TRUE	FALSE	FALSE	FALSE	FALSE	-	-	TRUE	FALSE	FALSE	TRUE
19:57191946:57193875:clu_199381_+	clu_199381_+	19:57191946-57193875:+	1.67774e-08	rs6510049	0.664858	-7.32551	ZNF264	ENSG00000083844	protein_coding	FALSE	FALSE	FALSE	FALSE	FALSE	FALSE	FALSE	-	-	TRUE	TRUE	TRUE	TRUE
1:151369978:151372638:clu_34345_-	clu_34345_-	1:151369978-151372638:-	1.67806e-08	rs41285000	0.957382	7.23622	SELENBP1	ENSG00000143416	protein_coding	FALSE	FALSE	TRUE	FALSE	FALSE	FALSE	FALSE	-	-	TRUE	TRUE	TRUE	TRUE
9:129831957:129834722:clu_87505_-	clu_87505_-	9:129831957-129834722:-	1.6818e-08	rs1831105	0.764787	-7.23088	C9orf78	ENSG00000136819	protein_coding	FALSE	TRUE	TRUE	FALSE	FALSE	FALSE	FALSE	-	-	FALSE	FALSE	FALSE	FALSE
10:71828954:71831846:clu_177031_-	clu_177031_-	10:71828954-71831846:-	1.68225e-08	rs6480562	0.841143	7.26947	PSAP	ENSG00000197746	protein_coding	FALSE	TRUE	TRUE	FALSE	FALSE	FALSE	FALSE	Saposin B-type,Saposin B-type 1	SapB_1,SapB_2	TRUE	FALSE	FALSE	TRUE
14:24310548:24310649:clu_211340_-	clu_211340_-	14:24310548-24310649:-	1.69302e-08	rs118045932	0.974185	-7.32097	CIDEB	ENSG00000136305	protein_coding	FALSE	FALSE	FALSE	FALSE	FALSE	FALSE	FALSE	-	-	TRUE	TRUE	TRUE	TRUE
16:1348208:1348379:clu_78265_+	clu_78265_+	16:1348208-1348379:+	1.69916e-08	rs3759937	0.909091	-7.37874	BAIAP3	ENSG00000007516	protein_coding	FALSE	TRUE	TRUE	FALSE	FALSE	FALSE	FALSE	C2 2	C2	FALSE	TRUE	FALSE	TRUE
7:92566061:92569823:clu_182384_-	clu_182384_-	7:92566061-92569823:-	1.69937e-08	rs10266695	0.829924	7.11491	FAM133B	ENSG00000234545	protein_coding	FALSE	FALSE	TRUE	FALSE	FALSE	FALSE	FALSE	-	-	TRUE	TRUE	TRUE	TRUE
19:47754619:47755360:clu_197451_+	clu_197451_+	19:47754619-47755360:+	1.70325e-08	rs2334291	0.293074	-7.31138	NOP53	ENSG00000105373	protein_coding	FALSE	TRUE	TRUE	FALSE	FALSE	FALSE	FALSE	-	Nop53	FALSE	FALSE	FALSE	FALSE
15:74458896:74461108:clu_16052_-	clu_16052_-	15:74458896-74461108:-	1.70595e-08	rs35032603	0.965856	-7.26013	UBL7	ENSG00000138629	protein_coding	FALSE	FALSE	TRUE	FALSE	FALSE	FALSE	FALSE	-	-	TRUE	TRUE	TRUE	TRUE
3:15262289:15304103:clu_147621_-	clu_147621_-	3:15262289-15304103:-	1.70626e-08	rs1287467	0.294137	-7.39308	SH3BP5	ENSG00000131370	protein_coding	FALSE	TRUE	TRUE	FALSE	FALSE	FALSE	FALSE	-	SH3BP5	TRUE	TRUE	TRUE	TRUE
6:20488613:20490168:clu_113361_+	clu_113361_+	6:20488613-20490168:+	1.70822e-08	rs12193259	0.819191	-7.62257	E2F3	ENSG00000112242	protein_coding	FALSE	FALSE	FALSE	FALSE	FALSE	FALSE	FALSE	-	-	FALSE	TRUE	FALSE	TRUE
1:161600766:161601240:clu_172483_+	clu_172483_+	1:161600766-161601240:+	1.71754e-08	rs12125379	0.898359	-7.2336	AL590385.2,FCGR2C	ENSG00000273112,ENSG00000244682	lncRNA,polymorphic_pseudogene	FALSE	FALSE	FALSE	FALSE	FALSE	FALSE	FALSE	-	-	FALSE	TRUE	FALSE	TRUE
9:93110721:93111879:clu_201516_+	clu_201516_+	9:93110721-93111879:+	1.72322e-08	rs33945538	0.936077	7.28162	CARD19	ENSG00000165233	protein_coding	FALSE	FALSE	TRUE	FALSE	FALSE	FALSE	FALSE	-	-	TRUE	TRUE	TRUE	TRUE
17:28576020:28576801:clu_136781_-	clu_136781_-	17:28576020-28576801:-	1.7283e-08	rs145061325	0.939416	-7.19662	AC005726.1,ALDOC	ENSG00000258472,ENSG00000109107	protein_coding,protein_coding	FALSE	FALSE	TRUE	FALSE	FALSE	FALSE	FALSE	-	-	TRUE	TRUE	TRUE	TRUE
1:36475114:36478452:clu_30840_-	clu_30840_-	1:36475114-36478452:-	1.73587e-08	rs3917932	0.424881	-7.37392	CSF3R	ENSG00000119535	protein_coding	FALSE	TRUE	TRUE	FALSE	FALSE	TRUE	TRUE	Ig-like C2-type	Lep_receptor_Ig	FALSE	FALSE	FALSE	FALSE
17:44315009:44315155:clu_66783_+	clu_66783_+	17:44315009-44315155:+	1.74164e-08	rs10852959	0.627753	-7.29707	RUNDC3A	ENSG00000108309	protein_coding	FALSE	FALSE	FALSE	FALSE	FALSE	FALSE	FALSE	-	-	TRUE	TRUE	TRUE	TRUE
10:93675701:93676653:clu_177764_-	clu_177764_-	10:93675701-93676653:-	1.74885e-08	rs1326214	0.353109	-7.31376	FRA10AC1	ENSG00000148690	protein_coding	FALSE	FALSE	FALSE	FALSE	FALSE	FALSE	FALSE	-	-	TRUE	FALSE	FALSE	TRUE
19:42199829:42202051:clu_54050_-	clu_54050_-	19:42199829-42202051:-	1.75569e-08	rs78856064	0.902813	-7.09212	DEDD2	ENSG00000160570	protein_coding	FALSE	TRUE	TRUE	FALSE	FALSE	FALSE	FALSE	-	-	TRUE	TRUE	TRUE	TRUE
8:19844238:19845704:clu_38637_+	clu_38637_+	8:19844238-19845704:+	1.75768e-08	rs73204716	0.860193	7.3481	INTS10	ENSG00000104613	protein_coding	FALSE	FALSE	TRUE	FALSE	FALSE	FALSE	FALSE	-	-	TRUE	TRUE	TRUE	TRUE
4:521227:521660:clu_92775_+	clu_92775_+	4:521227-521660:+	1.75831e-08	rs148676665	0.920416	7.25823	PIGG	ENSG00000174227	protein_coding	FALSE	TRUE	TRUE	TRUE	FALSE	FALSE	FALSE	Lumenal	-	TRUE	TRUE	TRUE	TRUE
10:49161622:49166869:clu_176644_-	clu_176644_-	10:49161622-49166869:-	1.75894e-08	rs72786903	0.772786	7.21336	TMEM273	ENSG00000204161	protein_coding	FALSE	TRUE	TRUE	FALSE	TRUE	FALSE	FALSE	-	-	TRUE	TRUE	TRUE	TRUE
19:1821682:1823572:clu_47961_-	clu_47961_-	19:1821682-1823572:-	1.76206e-08	rs893539	0.760366	7.19396	REXO1	ENSG00000079313	protein_coding	FALSE	TRUE	TRUE	FALSE	FALSE	FALSE	FALSE	-	-	TRUE	TRUE	TRUE	TRUE
8:66457166:66460308:clu_39745_+	clu_39745_+	8:66457166-66460308:+	1.76336e-08	rs370477731	0.538328	7.24592	AC009879.3,ADHFE1	ENSG00000285791,ENSG00000147576	protein_coding,protein_coding	FALSE	FALSE	TRUE	FALSE	FALSE	FALSE	FALSE	-	-	TRUE	TRUE	TRUE	TRUE
20:57408159:57408262:clu_5975_+	clu_5975_+	20:57408159-57408262:+	1.77485e-08	rs117963839	0.807273	-7.31198	RBM38	ENSG00000132819	protein_coding	FALSE	FALSE	TRUE	FALSE	FALSE	FALSE	FALSE	-	-	FALSE	FALSE	FALSE	FALSE
16:89737905:89737976:clu_83986_+	clu_83986_+	16:89737905-89737976:+	1.78522e-08	rs17177912	0.955276	-7.53999	ZNF276	ENSG00000158805	protein_coding	FALSE	TRUE	TRUE	FALSE	FALSE	FALSE	FALSE	C2H2-type,C2H2-type 4	-	TRUE	TRUE	TRUE	TRUE
1:36475673:36477605:clu_167792_+	clu_167792_+	1:36475673-36477605:+	1.79399e-08	rs3917932	0.424881	7.127	CSF3R (OS)	ENSG00000119535 (OS)	protein_coding	TRUE	FALSE	FALSE	FALSE	FALSE	FALSE	FALSE	-	-	FALSE	FALSE	FALSE	FALSE
2:219176847:219177698:clu_209881_-	clu_209881_-	2:219176847-219177698:-	1.79437e-08	rs1043160	0.375529	-7.12065	CNPPD1	ENSG00000115649	protein_coding	FALSE	FALSE	TRUE	FALSE	FALSE	FALSE	FALSE	-	-	TRUE	TRUE	TRUE	TRUE
12:122981299:122981595:clu_163683_-	clu_163683_-	12:122981299-122981595:-	1.79674e-08	rs11613937	0.293103	7.21951	ABCB9	ENSG00000150967	protein_coding	FALSE	FALSE	TRUE	FALSE	FALSE	FALSE	FALSE	-	-	FALSE	FALSE	FALSE	FALSE
16:89114487:89120801:clu_83664_+	clu_83664_+	16:89114487-89120801:+	1.79957e-08	rs4782441	0.257924	7.30849	ACSF3	ENSG00000176715	protein_coding	FALSE	FALSE	TRUE	FALSE	FALSE	FALSE	FALSE	-	-	TRUE	TRUE	TRUE	TRUE
19:13078735:13081680:clu_193173_+	clu_193173_+	19:13078735-13081680:+	1.81255e-08	rs11881337	0.985974	-7.19456	NFIX	ENSG00000008441	protein_coding	FALSE	FALSE	FALSE	FALSE	FALSE	FALSE	FALSE	-	-	TRUE	TRUE	TRUE	TRUE
9:94438528:94444964:clu_201632_+	clu_201632_+	9:94438528-94444964:+	1.81706e-08	rs2031839	0.302355	-7.22829	MFSD14B	ENSG00000148110	protein_coding	FALSE	TRUE	TRUE	TRUE	TRUE	TRUE	FALSE	MFS	MFS_1	TRUE	TRUE	TRUE	TRUE
3:128902628:128904062:clu_106509_+	clu_106509_+	3:128902628-128904062:+	1.81996e-08	rs62265263	0.991852	7.27479	ACAD9	ENSG00000177646	protein_coding	FALSE	FALSE	TRUE	FALSE	FALSE	FALSE	FALSE	-	-	TRUE	TRUE	TRUE	TRUE
22:26486063:26488029:clu_187438_+	clu_187438_+	22:26486063-26488029:+	1.82149e-08	rs134146	0.894057	-7.25518	SRRD	ENSG00000100104	protein_coding	FALSE	FALSE	TRUE	FALSE	FALSE	FALSE	FALSE	-	-	TRUE	TRUE	TRUE	TRUE
5:141573781:141574001:clu_44505_-	clu_44505_-	5:141573781-141574001:-	1.82172e-08	rs201518527	0.966001	7.25421	DIAPH1	ENSG00000131504	protein_coding	FALSE	TRUE	TRUE	FALSE	FALSE	FALSE	FALSE	FH1	Drf_FH1	FALSE	FALSE	FALSE	FALSE
17:76265625:76265907:clu_69177_+	clu_69177_+	17:76265625-76265907:+	1.82296e-08	rs77244849	0.690576	7.29412	UBALD2	ENSG00000185262	protein_coding	FALSE	FALSE	TRUE	FALSE	FALSE	FALSE	FALSE	-	-	TRUE	TRUE	TRUE	TRUE
2:8312849:8324542:clu_204344_-	clu_204344_-	2:8312849-8324542:-	1.82469e-08	rs10192685	0.643428	7.23573	LINC00299	ENSG00000236790	lncRNA	FALSE	FALSE	TRUE	FALSE	FALSE	FALSE	FALSE	-	-	TRUE	TRUE	TRUE	TRUE
11:407957:408695:clu_121277_-	clu_121277_-	11:407957-408695:-	1.82694e-08	rs111819059	0.99292	7.17435	SIGIRR	ENSG00000185187	protein_coding	FALSE	TRUE	TRUE	FALSE	FALSE	TRUE	FALSE	Ig-like,Ig-like C2-type	-	TRUE	TRUE	TRUE	TRUE
15:75356902:75358704:clu_16171_-	clu_16171_-	15:75356902-75358704:-	1.82941e-08	rs12916964	0.760111	-7.27273	MAN2C1	ENSG00000140400	protein_coding	FALSE	TRUE	TRUE	FALSE	FALSE	FALSE	FALSE	Glyco_hydro_38C	Glyco_hydro_38C	TRUE	TRUE	TRUE	TRUE
22:41943701:41945225:clu_26448_-	clu_26448_-	22:41943701-41945225:-	1.83504e-08	rs5758511	0.716311	-7.26329	CENPM	ENSG00000100162	protein_coding	FALSE	FALSE	TRUE	FALSE	FALSE	FALSE	FALSE	-	-	TRUE	TRUE	TRUE	TRUE
19:4292885:4294579:clu_48755_-	clu_48755_-	19:4292885-4294579:-	1.83922e-08	rs918484	0.206457	7.14737	TMIGD2	ENSG00000167664	protein_coding	FALSE	TRUE	TRUE	FALSE	TRUE	FALSE	FALSE	-	-	TRUE	TRUE	TRUE	TRUE
4:48071674:48076402:clu_145011_-	clu_145011_-	4:48071674-48076402:-	1.83951e-08	rs6814131	0.0898936	-7.22998	TXK	ENSG00000074966	protein_coding	FALSE	TRUE	TRUE	FALSE	FALSE	FALSE	FALSE	Protein kinase	PK_Tyr_Ser-Thr,Pkinase	TRUE	TRUE	TRUE	TRUE
2:71679235:71682530:clu_98291_+	clu_98291_+	2:71679235-71682530:+	1.84076e-08	rs7599752	0.743255	-7.2703	DYSF	ENSG00000135636	protein_coding	FALSE	TRUE	TRUE	FALSE	TRUE	FALSE	FALSE	-	Ferlin_C	TRUE	TRUE	TRUE	TRUE
10:71714120:71724045:clu_90551_+	clu_90551_+	10:71714120-71724045:+	1.84341e-08	rs7068154	0.383578	7.19419	CDH23	ENSG00000107736	protein_coding	FALSE	TRUE	TRUE	FALSE	FALSE	TRUE	FALSE	Cadherin,Cadherin 11	Cadherin	FALSE	TRUE	FALSE	TRUE
20:63571280:63571536:clu_133986_-	clu_133986_-	20:63571280-63571536:-	1.84416e-08	rs3810487	0.782552	7.2565	HELZ2	ENSG00000130589	protein_coding	FALSE	FALSE	TRUE	FALSE	FALSE	FALSE	FALSE	-	-	FALSE	FALSE	FALSE	FALSE
1:86738785:86742208:clu_169399_+	clu_169399_+	1:86738785-86742208:+	1.84608e-08	rs263465	0.785792	-7.22922	SH3GLB1	ENSG00000097033	protein_coding	FALSE	FALSE	FALSE	FALSE	FALSE	FALSE	FALSE	-	-	FALSE	TRUE	FALSE	TRUE
19:16325497:16325639:clu_193770_+	clu_193770_+	19:16325497-16325639:+	1.8462e-08	rs11086029	0.240591	7.49963	KLF2	ENSG00000127528	protein_coding	FALSE	TRUE	TRUE	FALSE	FALSE	FALSE	FALSE	-	-	FALSE	FALSE	FALSE	FALSE
1:203184632:203185184:clu_36686_-	clu_36686_-	1:203184632-203185184:-	1.84649e-08	rs10399931	0.243326	7.26183	CHI3L1	ENSG00000133048	protein_coding	FALSE	FALSE	FALSE	FALSE	FALSE	FALSE	FALSE	-	-	TRUE	TRUE	TRUE	TRUE
1:121093250:121095872:clu_170346_+	clu_170346_+	1:121093250-121095872:+	1.84687e-08	rs587773172	0.983605	6.81903	FCGR1B	ENSG00000198019	protein_coding	FALSE	TRUE	TRUE	FALSE	FALSE	TRUE	FALSE	-	-	TRUE	TRUE	TRUE	TRUE
19:1036246:1037715:clu_189734_+	clu_189734_+	19:1036246-1037715:+	1.85209e-08	rs8109683	0.15404	-7.24762	CNN2	ENSG00000064666	protein_coding	FALSE	TRUE	TRUE	FALSE	FALSE	FALSE	FALSE	Calponin-homology (CH	Calponin	TRUE	FALSE	FALSE	TRUE
14:24203127:24210348:clu_211295_-	clu_211295_-	14:24203127-24210348:-	1.85818e-08	rs7157595	0.136092	7.26681	AL136295.1	ENSG00000254692	protein_coding	FALSE	TRUE	TRUE	FALSE	FALSE	FALSE	FALSE	-	-	TRUE	FALSE	FALSE	TRUE
11:96383473:96383962:clu_125783_-	clu_125783_-	11:96383473-96383962:-	1.86166e-08	rs11021552	0.850805	-7.27006	CCDC82	ENSG00000149231	protein_coding	FALSE	TRUE	TRUE	FALSE	FALSE	FALSE	FALSE	-	-	TRUE	TRUE	TRUE	TRUE
6:132756035:132756540:clu_23133_-	clu_23133_-	6:132756035-132756540:-	1.87648e-08	rs6899338	0.671128	-7.19954	VNN2	ENSG00000112303	protein_coding	FALSE	FALSE	FALSE	FALSE	FALSE	FALSE	FALSE	-	-	FALSE	TRUE	FALSE	TRUE
12:120210805:120210952:clu_163157_-	clu_163157_-	12:120210805-120210952:-	1.87682e-08	rs12422969	0.986246	-7.30913	PXN	ENSG00000089159	protein_coding	FALSE	FALSE	TRUE	FALSE	FALSE	FALSE	FALSE	-	-	FALSE	FALSE	FALSE	FALSE
14:77074598:77076105:clu_212934_-	clu_212934_-	14:77074598-77076105:-	1.8778e-08	rs61991646	0.66335	-7.29814	AC007686.2,LINC02289	ENSG00000258473,ENSG00000258819	lncRNA,lncRNA	FALSE	FALSE	TRUE	FALSE	FALSE	FALSE	FALSE	-	-	TRUE	TRUE	TRUE	TRUE
2:113462494:113465129:clu_99711_+	clu_99711_+	2:113462494-113465129:+	1.89134e-08	rs59113328	0.795125	7.22854	CBWD2	ENSG00000136682	protein_coding	FALSE	FALSE	TRUE	FALSE	FALSE	FALSE	FALSE	-	-	TRUE	TRUE	TRUE	TRUE
6:26368050:26368178:clu_113497_+	clu_113497_+	6:26368050-26368178:+	1.8987e-08	rs141815833	0.932527	-7.2796	BTN3A2	ENSG00000186470	protein_coding	FALSE	FALSE	TRUE	FALSE	FALSE	FALSE	FALSE	-	-	TRUE	TRUE	TRUE	TRUE
11:119078997:119079129:clu_219516_+	clu_219516_+	11:119078997-119079129:+	1.91157e-08	rs1168568	0.594368	7.56047	VPS11	ENSG00000160695	protein_coding	FALSE	FALSE	FALSE	FALSE	FALSE	FALSE	FALSE	-	-	TRUE	TRUE	TRUE	TRUE
17:41769207:41769418:clu_138101_-	clu_138101_-	17:41769207-41769418:-	1.91434e-08	rs7406425	0.174324	-7.16347	JUP	ENSG00000173801	protein_coding	FALSE	FALSE	FALSE	FALSE	FALSE	FALSE	FALSE	-	-	TRUE	TRUE	TRUE	TRUE
22:46289561:46292203:clu_189284_+	clu_189284_+	22:46289561-46292203:+	1.91968e-08	rs7290732	0.96661	7.74307	TTC38	ENSG00000075234	protein_coding	FALSE	TRUE	TRUE	FALSE	FALSE	FALSE	FALSE	-	-	TRUE	TRUE	TRUE	TRUE
19:19627504:19628092:clu_52279_-	clu_52279_-	19:19627504-19628092:-	1.92168e-08	rs880090	0.258952	-7.19159	LPAR2	ENSG00000064547	protein_coding	FALSE	FALSE	TRUE	FALSE	FALSE	FALSE	FALSE	-	-	TRUE	TRUE	TRUE	TRUE
1:220798014:220798832:clu_174287_+	clu_174287_+	1:220798014-220798832:+	1.92168e-08	rs61830266	0.612798	-7.19255	MARC1,AL445423.3	ENSG00000186205,ENSG00000286231	protein_coding,protein_coding	FALSE	TRUE	TRUE	FALSE	TRUE	FALSE	FALSE	MOSC	MOSC	TRUE	TRUE	TRUE	TRUE
11:64225869:64226050:clu_123733_-	clu_123733_-	11:64225869-64226050:-	1.92367e-08	rs615924	0.93475	-7.18518	TRPT1	ENSG00000149743	protein_coding	FALSE	FALSE	TRUE	FALSE	FALSE	FALSE	FALSE	-	-	TRUE	TRUE	TRUE	TRUE
3:46922312:46923329:clu_148380_-	clu_148380_-	3:46922312-46923329:-	1.92676e-08	rs7635480	0.357358	-7.19915	CCDC12	ENSG00000160799	protein_coding	FALSE	FALSE	TRUE	FALSE	FALSE	FALSE	FALSE	-	-	TRUE	TRUE	TRUE	TRUE
5:111501116:111506330:clu_43774_-	clu_43774_-	5:111501116-111506330:-	1.92917e-08	rs12523626	0.876418	7.20766	STARD4	ENSG00000164211	protein_coding	FALSE	TRUE	TRUE	FALSE	FALSE	FALSE	FALSE	START	START	TRUE	TRUE	TRUE	TRUE
12:31102301:31102427:clu_58355_+	clu_58355_+	12:31102301-31102427:+	1.93306e-08	rs2241287	0.556651	-7.19551	DDX11	ENSG00000013573	protein_coding	FALSE	TRUE	TRUE	FALSE	FALSE	FALSE	FALSE	HELICc2	Helicase_C_2	FALSE	TRUE	FALSE	TRUE
21:45497092:45497617:clu_47172_+	clu_47172_+	21:45497092-45497617:+	1.93508e-08	rs2838940	0.694103	7.20519	COL18A1	ENSG00000182871	protein_coding	FALSE	TRUE	TRUE	FALSE	FALSE	FALSE	FALSE	-	-	TRUE	FALSE	FALSE	TRUE
7:103310475:103311643:clu_156886_+	clu_156886_+	7:103310475-103311643:+	1.94103e-08	rs112839706	0.914725	7.23891	PMPCB	ENSG00000105819	protein_coding	FALSE	FALSE	TRUE	FALSE	FALSE	FALSE	FALSE	-	-	TRUE	TRUE	TRUE	TRUE
19:17050176:17052825:clu_51607_-	clu_51607_-	19:17050176-17052825:-	1.94279e-08	rs2305758	0.72393	7.23133	HAUS8	ENSG00000131351	protein_coding	FALSE	FALSE	TRUE	FALSE	FALSE	FALSE	FALSE	-	-	TRUE	TRUE	TRUE	TRUE
19:925920:929262:clu_189953_+	clu_189953_+	19:925920-929262:+	1.94456e-08	rs35966654	0.368491	7.22988	ARID3A	ENSG00000116017	protein_coding	FALSE	FALSE	TRUE	FALSE	FALSE	FALSE	FALSE	-	-	TRUE	TRUE	TRUE	TRUE
11:44075592:44077279:clu_215659_+	clu_215659_+	11:44075592-44077279:+	1.9453e-08	rs1080101	0.698678	7.40989	ACCS	ENSG00000110455	protein_coding	FALSE	FALSE	TRUE	FALSE	FALSE	FALSE	FALSE	-	-	TRUE	TRUE	TRUE	TRUE
16:2785171:2785799:clu_7312_-	clu_7312_-	16:2785171-2785799:-	1.94757e-08	rs4398107	0.249289	-7.31393	PRSS33	ENSG00000103355	protein_coding	FALSE	TRUE	TRUE	FALSE	FALSE	FALSE	FALSE	Peptidase S1	DUF1986,Trypsin	TRUE	TRUE	TRUE	TRUE
10:131934555:131940031:clu_92534_+	clu_92534_+	10:131934555-131940031:+	1.94869e-08	rs7079591	0.582721	-7.27965	PPP2R2D	ENSG00000175470	protein_coding	FALSE	FALSE	TRUE	FALSE	FALSE	FALSE	FALSE	-	-	TRUE	TRUE	TRUE	TRUE
12:120765070:120767394:clu_163244_-	clu_163244_-	12:120765070-120767394:-	1.95741e-08	rs10849801	0.970162	7.27062	SPPL3	ENSG00000157837	protein_coding	FALSE	TRUE	TRUE	TRUE	TRUE	FALSE	FALSE	Lumenal	Peptidase_A22B	TRUE	TRUE	TRUE	TRUE
12:54403050:54403187:clu_160868_-	clu_160868_-	12:54403050-54403187:-	1.96569e-08	rs73322228	0.991826	7.17334	ITGA5	ENSG00000161638	protein_coding	FALSE	FALSE	TRUE	FALSE	FALSE	FALSE	FALSE	-	-	TRUE	TRUE	TRUE	TRUE
17:78141760:78141862:clu_69464_+	clu_69464_+	17:78141760-78141862:+	1.96748e-08	rs11658268	0.866839	-7.75347	TMC8	ENSG00000167895	protein_coding	FALSE	FALSE	TRUE	FALSE	FALSE	FALSE	FALSE	-	-	FALSE	FALSE	FALSE	FALSE
17:35423068:35432905:clu_137327_-	clu_137327_-	17:35423068-35432905:-	1.96845e-08	rs772294	0.413882	-7.17246	SLFN12	ENSG00000172123	protein_coding	FALSE	FALSE	TRUE	FALSE	FALSE	FALSE	FALSE	-	-	TRUE	TRUE	TRUE	TRUE
22:40952026:40953555:clu_188816_+	clu_188816_+	22:40952026-40953555:+	1.97965e-08	rs9611443	0.949518	7.17089	RBX1	ENSG00000100387	protein_coding	FALSE	FALSE	FALSE	FALSE	FALSE	FALSE	FALSE	-	-	FALSE	TRUE	FALSE	TRUE
11:8911671:8914826:clu_215078_+	clu_215078_+	11:8911671-8914826:+	1.98088e-08	rs78213310	0.962799	7.18092	AKIP1	ENSG00000166452	protein_coding	FALSE	TRUE	TRUE	FALSE	FALSE	FALSE	FALSE	-	-	TRUE	TRUE	TRUE	TRUE
20:17570211:17600738:clu_4249_+	clu_4249_+	20:17570211-17600738:+	2.00087e-08	rs34372890	0.693399	-7.36638	DSTN	ENSG00000125868	protein_coding	FALSE	FALSE	TRUE	FALSE	FALSE	FALSE	FALSE	-	-	TRUE	TRUE	TRUE	TRUE
22:49904384:49907721:clu_26942_-	clu_26942_-	22:49904384-49907721:-	2.002e-08	rs62233155	0.961108	7.26774	ALG12	ENSG00000182858	protein_coding	FALSE	TRUE	TRUE	TRUE	FALSE	FALSE	FALSE	-	Glyco_transf_22	TRUE	TRUE	TRUE	TRUE
1:182384710:182385383:clu_36196_-	clu_36196_-	1:182384710-182385383:-	2.00812e-08	rs6691339	0.496422	7.32937	GLUL	ENSG00000135821	protein_coding	FALSE	TRUE	TRUE	FALSE	FALSE	FALSE	FALSE	Gln-synt_C	Gln-synt_C	FALSE	FALSE	FALSE	FALSE
7:149074538:149090623:clu_184511_-	clu_184511_-	7:149074538-149090623:-	2.01602e-08	rs34939910	0.35734	7.18527	ZNF786	ENSG00000197362	protein_coding	FALSE	TRUE	TRUE	FALSE	FALSE	FALSE	FALSE	KRAB	KRAB	TRUE	TRUE	TRUE	TRUE
2:85697677:85698564:clu_206564_-	clu_206564_-	2:85697677-85698564:-	2.01786e-08	rs140543948	0.625541	-7.26352	GNLY (OS)	ENSG00000115523 (OS)	protein_coding	TRUE	FALSE	FALSE	FALSE	FALSE	FALSE	FALSE	-	-	FALSE	FALSE	FALSE	FALSE
12:6956221:6957654:clu_57429_+	clu_57429_+	12:6956221-6957654:+	2.01808e-08	rs7963446	0.0586557	7.18408	PTPN6	ENSG00000111679	protein_coding	FALSE	TRUE	TRUE	FALSE	FALSE	FALSE	FALSE	Tyrosine-protein phosphatase	Y_phosphatase	TRUE	TRUE	TRUE	TRUE
10:102489138:102502600:clu_178322_-	clu_178322_-	10:102489138-102502600:-	2.02539e-08	rs55920875	0.700128	7.22221	ACTR1A	ENSG00000138107	protein_coding	FALSE	TRUE	TRUE	FALSE	FALSE	FALSE	FALSE	-	Actin	TRUE	TRUE	TRUE	TRUE
12:133192003:133202144:clu_62735_+	clu_62735_+	12:133192003-133202144:+	2.02953e-08	rs61951775	0.831748	-7.22121	AC026786.1,ZNF268	ENSG00000256825,ENSG00000090612	protein_coding,protein_coding	FALSE	TRUE	TRUE	FALSE	FALSE	FALSE	FALSE	-	-	TRUE	TRUE	TRUE	TRUE
13:19661838:19663040:clu_142084_+	clu_142084_+	13:19661838-19663040:+	2.03459e-08	rs9579617	0.931199	-7.23641	MPHOSPH8	ENSG00000196199	protein_coding	FALSE	FALSE	FALSE	FALSE	FALSE	FALSE	FALSE	-	-	TRUE	TRUE	TRUE	TRUE
8:144518041:144519701:clu_41416_+	clu_41416_+	8:144518041-144519701:+	2.03815e-08	rs11436836	0.50602	-7.17276	LRRC14	ENSG00000160959	protein_coding	FALSE	FALSE	TRUE	FALSE	FALSE	FALSE	FALSE	-	-	TRUE	TRUE	TRUE	TRUE
17:75491467:75491691:clu_68919_+	clu_68919_+	17:75491467-75491691:+	2.04108e-08	rs76518474	0.948536	-7.24337	TMEM94	ENSG00000177728	protein_coding	FALSE	FALSE	FALSE	FALSE	FALSE	FALSE	FALSE	-	-	TRUE	TRUE	TRUE	TRUE
13:48005001:48015171:clu_17848_-	clu_17848_-	13:48005001-48015171:-	2.04321e-08	rs145611182	0.931543	7.21025	SUCLA2	ENSG00000136143	protein_coding	FALSE	FALSE	FALSE	FALSE	FALSE	FALSE	FALSE	-	-	TRUE	FALSE	FALSE	TRUE
22:17104810:17105591:clu_186494_+	clu_186494_+	22:17104810-17105591:+	2.04369e-08	rs1656	0.775844	-7.19147	IL17RA	ENSG00000177663	protein_coding	FALSE	FALSE	FALSE	FALSE	FALSE	FALSE	FALSE	-	-	TRUE	TRUE	TRUE	TRUE
1:154321260:154322982:clu_171628_+	clu_171628_+	1:154321260-154322982:+	2.04784e-08	rs56699544	0.543612	-7.19013	AQP10	ENSG00000143595	protein_coding	FALSE	TRUE	TRUE	TRUE	TRUE	TRUE	FALSE	-	MIP	TRUE	TRUE	TRUE	TRUE
3:48695418:48717157:clu_104565_+	clu_104565_+	3:48695418-48717157:+	2.0507e-08	rs142455340	0.979448	-7.09361	IP6K2 (OS)	ENSG00000068745 (OS)	protein_coding	TRUE	FALSE	FALSE	FALSE	FALSE	FALSE	FALSE	-	-	FALSE	FALSE	FALSE	FALSE
8:144107175:144107463:clu_41175_+	clu_41175_+	8:144107175-144107463:+	2.05173e-08	rs11993554	0.924169	-7.1302	MAF1	ENSG00000179632	protein_coding	FALSE	TRUE	TRUE	FALSE	FALSE	FALSE	FALSE	-	-	FALSE	FALSE	FALSE	FALSE
19:14386164:14392987:clu_193246_+	clu_193246_+	19:14386164-14392987:+	2.05285e-08	rs117108528	0.992104	7.43517	ADGRE5	ENSG00000123146	protein_coding	FALSE	TRUE	TRUE	FALSE	FALSE	TRUE	TRUE	EGF-like,EGF-like 1,EGF-like 2; calcium-binding,EGF-like 3; calcium-binding	EGF_CA,hEGF	FALSE	FALSE	FALSE	FALSE
1:6464719:6465440:clu_28251_-	clu_28251_-	1:6464719-6465440:-	2.05866e-08	rs3007418	0.939168	-7.33479	TNFRSF25	ENSG00000215788	protein_coding	FALSE	TRUE	TRUE	FALSE	FALSE	TRUE	FALSE	TNFR-Cys	TNFR_c6	TRUE	TRUE	TRUE	TRUE
9:19376388:19378708:clu_199987_+	clu_199987_+	9:19376388-19378708:+	2.05868e-08	rs35180848	0.932817	-7.42322	RPS6 (OS)	ENSG00000137154 (OS)	protein_coding	TRUE	FALSE	FALSE	FALSE	FALSE	FALSE	FALSE	-	-	FALSE	FALSE	FALSE	FALSE
11:13376728:13378337:clu_215237_+	clu_215237_+	11:13376728-13378337:+	2.05921e-08	rs10832048	0.851789	-7.38475	ARNTL	ENSG00000133794	protein_coding	FALSE	TRUE	TRUE	FALSE	FALSE	FALSE	FALSE	-	-	TRUE	TRUE	TRUE	TRUE
6:28126921:28129372:clu_113633_+	clu_113633_+	6:28126921-28129372:+	2.06435e-08	rs1150674	0.951057	7.22165	ZSCAN16	ENSG00000196812	protein_coding	FALSE	FALSE	FALSE	FALSE	FALSE	FALSE	FALSE	-	-	TRUE	FALSE	FALSE	TRUE
7:33026915:33062568:clu_180328_-	clu_180328_-	7:33026915-33062568:-	2.0713e-08	rs6962945	0.265718	-7.17543	NT5C3A	ENSG00000122643	protein_coding	FALSE	TRUE	TRUE	FALSE	FALSE	FALSE	FALSE	-	-	TRUE	TRUE	TRUE	TRUE
6:70858229:70860200:clu_115824_+	clu_115824_+	6:70858229-70860200:+	2.0769e-08	rs2504749	0.540743	7.23326	SMAP1	ENSG00000112305	protein_coding	FALSE	TRUE	TRUE	FALSE	FALSE	FALSE	FALSE	-	-	TRUE	TRUE	TRUE	TRUE
18:10473567:10474666:clu_108496_-	clu_108496_-	18:10473567-10474666:-	2.08261e-08	rs3748413	0.871716	7.2627	APCDD1 (OS)	ENSG00000154856 (OS)	protein_coding	TRUE	FALSE	FALSE	FALSE	FALSE	FALSE	FALSE	-	-	FALSE	FALSE	FALSE	FALSE
3:121632463:121633129:clu_150420_-	clu_150420_-	3:121632463-121633129:-	2.08422e-08	rs3732410	0.765883	7.37217	HCLS1	ENSG00000180353	protein_coding	FALSE	TRUE	TRUE	FALSE	FALSE	FALSE	FALSE	-	-	FALSE	FALSE	FALSE	FALSE
12:7099760:7099901:clu_159044_-	clu_159044_-	12:7099760-7099901:-	2.08834e-08	rs35898229	0.919737	7.2522	C1RL	ENSG00000139178	protein_coding	FALSE	TRUE	TRUE	FALSE	FALSE	FALSE	FALSE	-	-	TRUE	TRUE	TRUE	TRUE
12:62349307:62355331:clu_60064_+	clu_60064_+	12:62349307-62355331:+	2.09288e-08	rs11174461	0.874385	7.32039	USP15	ENSG00000135655	protein_coding	FALSE	FALSE	TRUE	FALSE	FALSE	FALSE	FALSE	-	-	TRUE	TRUE	TRUE	TRUE
22:50281709:50281854:clu_27065_-	clu_27065_-	22:50281709-50281854:-	2.10707e-08	rs28418659	0.469168	-7.24637	PLXNB2	ENSG00000196576	protein_coding	FALSE	TRUE	TRUE	FALSE	FALSE	TRUE	FALSE	Plexin_cytopl	Plexin_cytopl	TRUE	FALSE	FALSE	TRUE
1:222712942:222713588:clu_174333_+	clu_174333_+	1:222712942-222713588:+	2.10714e-08	rs73124898	0.830602	7.18798	BROX	ENSG00000162819	protein_coding	FALSE	FALSE	TRUE	FALSE	FALSE	FALSE	FALSE	-	-	TRUE	TRUE	TRUE	TRUE
3:32442013:32452392:clu_103762_+	clu_103762_+	3:32442013-32452392:+	2.12909e-08	rs17029530	0.901422	7.17936	CMTM7	ENSG00000153551	protein_coding	FALSE	TRUE	TRUE	TRUE	FALSE	FALSE	FALSE	MARVEL	MARVEL	TRUE	TRUE	TRUE	TRUE
20:25282147:25283176:clu_4458_+	clu_4458_+	20:25282147-25283176:+	2.13736e-08	rs77528141	0.828871	-7.22345	PYGB	ENSG00000100994	protein_coding	FALSE	FALSE	FALSE	FALSE	FALSE	FALSE	FALSE	-	-	TRUE	TRUE	TRUE	TRUE
4:99863855:99868117:clu_94930_+	clu_94930_+	4:99863855-99868117:+	2.1488e-08	rs77036069	0.930291	-7.56398	DAPP1	ENSG00000070190	protein_coding	FALSE	TRUE	TRUE	FALSE	FALSE	FALSE	FALSE	PH	PH	TRUE	TRUE	TRUE	TRUE
19:43652371:43655439:clu_54202_-	clu_54202_-	19:43652371-43655439:-	2.14902e-08	rs2302524	0.837711	7.16333	PLAUR	ENSG00000011422	protein_coding	FALSE	FALSE	FALSE	FALSE	FALSE	FALSE	FALSE	-	-	TRUE	TRUE	TRUE	TRUE
21:46559720:46560722:clu_47328_+	clu_47328_+	21:46559720-46560722:+	2.16047e-08	rs2070435	0.681044	-7.24011	DIP2A	ENSG00000160305	protein_coding	FALSE	TRUE	TRUE	FALSE	FALSE	FALSE	FALSE	-	AMP-binding	FALSE	TRUE	FALSE	TRUE
16:3056335:3056535:clu_78812_+	clu_78812_+	16:3056335-3056535:+	2.16236e-08	rs7359440	0.907207	-7.20898	MMP25	ENSG00000008516	protein_coding	FALSE	FALSE	FALSE	FALSE	FALSE	FALSE	FALSE	-	-	FALSE	FALSE	FALSE	FALSE
19:21405856:21413466:clu_194802_+	clu_194802_+	19:21405856-21413466:+	2.17615e-08	rs6511245	0.510881	7.22614	ZNF493,AC010615.4	ENSG00000196268,ENSG00000269237	protein_coding,protein_coding	FALSE	TRUE	TRUE	FALSE	FALSE	FALSE	FALSE	-	-	TRUE	TRUE	TRUE	TRUE
22:21922896:21923081:clu_24656_-	clu_24656_-	22:21922896-21923081:-	2.17862e-08	rs867118	0.886967	-7.93318	PPM1F	ENSG00000100034	protein_coding	FALSE	FALSE	TRUE	FALSE	FALSE	FALSE	FALSE	-	-	FALSE	FALSE	FALSE	FALSE
12:8790263:8791510:clu_57786_+	clu_57786_+	12:8790263-8791510:+	2.18602e-08	rs61919244	0.781447	7.17898	AC092490.1	ENSG00000249790	lncRNA	FALSE	FALSE	FALSE	FALSE	FALSE	FALSE	FALSE	-	-	TRUE	FALSE	FALSE	TRUE
19:4839413:4839483:clu_48636_-	clu_48636_-	19:4839413-4839483:-	2.20032e-08	rs10405662	0.143988	7.2424	PLIN3	ENSG00000105355	protein_coding	FALSE	TRUE	TRUE	FALSE	FALSE	FALSE	FALSE	-	Perilipin	FALSE	FALSE	FALSE	FALSE
6:69676541:69697563:clu_22041_-	clu_22041_-	6:69676541-69697563:-	2.2306e-08	rs3214021	0.599629	7.20381	LMBRD1	ENSG00000168216	protein_coding	FALSE	FALSE	FALSE	FALSE	FALSE	FALSE	FALSE	-	-	TRUE	TRUE	TRUE	TRUE
1:52633675:52642863:clu_168763_+	clu_168763_+	1:52633675-52642863:+	2.23818e-08	rs11583225	0.889259	7.12448	SHISAL2A	ENSG00000182183	protein_coding	FALSE	FALSE	TRUE	FALSE	FALSE	FALSE	FALSE	-	-	TRUE	TRUE	TRUE	TRUE
1:161846580:161851722:clu_172668_+	clu_172668_+	1:161846580-161851722:+	2.24489e-08	rs16856629	0.910256	-7.37388	ATF6	ENSG00000118217	protein_coding	FALSE	FALSE	FALSE	FALSE	FALSE	FALSE	FALSE	-	-	TRUE	TRUE	TRUE	TRUE
21:39178647:39180285:clu_185811_-	clu_185811_-	21:39178647-39180285:-	2.26018e-08	rs418359	0.431079	-7.17075	PSMG1	ENSG00000183527	protein_coding	FALSE	TRUE	TRUE	FALSE	FALSE	FALSE	FALSE	-	PAC1	TRUE	TRUE	TRUE	TRUE
19:1032458:1032597:clu_189733_+	clu_189733_+	19:1032458-1032597:+	2.26192e-08	rs11670373	0.83622	-7.24526	CNN2	ENSG00000064666	protein_coding	FALSE	TRUE	TRUE	FALSE	FALSE	FALSE	FALSE	Calponin-homology (CH	Calponin,CH	TRUE	FALSE	FALSE	TRUE
1:17069277:17070088:clu_29163_-	clu_29163_-	1:17069277-17070088:-	2.26872e-08	rs61767325	0.367211	7.73661	PADI2	ENSG00000117115	protein_coding	FALSE	FALSE	FALSE	FALSE	FALSE	FALSE	FALSE	-	-	TRUE	TRUE	TRUE	TRUE
2:219228485:219229535:clu_209883_-	clu_209883_-	2:219228485-219229535:-	2.27284e-08	rs56927225	0.897362	-7.08682	ATG9A	ENSG00000198925	protein_coding	FALSE	FALSE	TRUE	FALSE	FALSE	FALSE	FALSE	-	-	TRUE	TRUE	TRUE	TRUE
20:4179098:4181803:clu_4046_+	clu_4046_+	20:4179098-4181803:+	2.27703e-08	rs12053650	0.787415	-7.28466	SMOX	ENSG00000088826	protein_coding	FALSE	FALSE	FALSE	FALSE	FALSE	FALSE	FALSE	-	-	FALSE	TRUE	FALSE	TRUE
19:48230700:48230777:clu_54974_-	clu_54974_-	19:48230700-48230777:-	2.27971e-08	rs8113696	0.682615	-7.22774	CARD8	ENSG00000105483	protein_coding	FALSE	FALSE	FALSE	FALSE	FALSE	FALSE	FALSE	-	-	TRUE	TRUE	TRUE	TRUE
18:47920169:47930361:clu_109013_-	clu_109013_-	18:47920169-47930361:-	2.29204e-08	rs10536018	0.649648	7.14766	SMAD2	ENSG00000175387	protein_coding	FALSE	FALSE	TRUE	FALSE	FALSE	FALSE	FALSE	-	-	TRUE	TRUE	TRUE	TRUE
7:150369868:150370760:clu_158108_+	clu_158108_+	7:150369868-150370760:+	2.2955e-08	rs35435439	0.733448	-7.20991	REPIN1,ZNF775	ENSG00000214022,ENSG00000196456	protein_coding,protein_coding	FALSE	FALSE	TRUE	FALSE	FALSE	FALSE	FALSE	-	-	TRUE	TRUE	TRUE	TRUE
21:43865345:43959634:clu_46952_+	clu_46952_+	21:43865345-43959634:+	2.29696e-08	rs8134347	0.963735	7.22447	AGPAT3	ENSG00000160216	protein_coding	FALSE	FALSE	TRUE	FALSE	FALSE	FALSE	FALSE	-	-	TRUE	TRUE	TRUE	TRUE
11:31463305:31509519:clu_122442_-	clu_122442_-	11:31463305-31509519:-	2.3032e-08	rs117474757	0.986458	7.10981	IMMP1L	ENSG00000148950	protein_coding	FALSE	FALSE	TRUE	FALSE	FALSE	FALSE	FALSE	-	-	TRUE	TRUE	TRUE	TRUE
16:31363374:31371102:clu_10139_-	clu_10139_-	16:31363374-31371102:-	2.31008e-08	rs10665069	0.306816	7.23613	ITGAX (OS)	ENSG00000140678 (OS)	protein_coding	TRUE	FALSE	FALSE	FALSE	FALSE	FALSE	FALSE	-	-	FALSE	FALSE	FALSE	FALSE
16:89878627:89883351:clu_83911_+	clu_83911_+	16:89878627-89883351:+	2.3104e-08	rs183596644	0.979008	-7.29837	TCF25	ENSG00000141002	protein_coding	FALSE	FALSE	FALSE	FALSE	FALSE	FALSE	FALSE	-	-	TRUE	TRUE	TRUE	TRUE
10:14553387:14556362:clu_175771_-	clu_175771_-	10:14553387-14556362:-	2.31895e-08	rs7092817	0.840527	7.44751	FAM107B	ENSG00000065809	protein_coding	FALSE	FALSE	TRUE	FALSE	FALSE	FALSE	FALSE	-	-	TRUE	TRUE	TRUE	TRUE
9:86288744:86298767:clu_85709_-	clu_85709_-	9:86288744-86298767:-	2.34836e-08	rs353835	0.711517	-7.20315	TUT7	ENSG00000083223	protein_coding	FALSE	FALSE	FALSE	FALSE	FALSE	FALSE	FALSE	-	-	FALSE	TRUE	FALSE	TRUE
2:172495516:172496132:clu_208652_-	clu_208652_-	2:172495516-172496132:-	2.35505e-08	rs10181851	0.810508	-7.14381	AC078883.1	ENSG00000225205	lncRNA	FALSE	FALSE	FALSE	FALSE	FALSE	FALSE	FALSE	-	-	FALSE	TRUE	FALSE	TRUE
2:105386540:105398970:clu_207399_-	clu_207399_-	2:105386540-105398970:-	2.35576e-08	rs151135160	0.950053	7.20541	FHL2	ENSG00000115641	protein_coding	FALSE	FALSE	TRUE	FALSE	FALSE	FALSE	FALSE	-	-	TRUE	TRUE	TRUE	TRUE
7:102195603:102196634:clu_156603_+	clu_156603_+	7:102195603-102196634:+	2.37085e-08	rs803065	0.395334	7.08408	CUX1	ENSG00000257923	protein_coding	FALSE	FALSE	FALSE	FALSE	FALSE	FALSE	FALSE	-	-	TRUE	TRUE	TRUE	TRUE
7:74085844:74096622:clu_155053_+	clu_155053_+	7:74085844-74096622:+	2.39301e-08	rs11773282	0.787872	7.18524	LIMK1	ENSG00000106683	protein_coding	FALSE	TRUE	TRUE	FALSE	FALSE	FALSE	FALSE	LIM zinc-binding,LIM zinc-binding 1	LIM	TRUE	TRUE	TRUE	TRUE
3:158203245:158225657:clu_107195_+	clu_107195_+	3:158203245-158225657:+	2.39969e-08	rs6765767	0.449421	-7.20798	RSRC1	ENSG00000174891	protein_coding	FALSE	FALSE	FALSE	FALSE	FALSE	FALSE	FALSE	-	-	TRUE	TRUE	TRUE	TRUE
1:169707404:169708417:clu_35828_-	clu_35828_-	1:169707404-169708417:-	2.40231e-08	rs12089057	0.713732	7.1326	SELL	ENSG00000188404	protein_coding	FALSE	TRUE	TRUE	FALSE	FALSE	TRUE	FALSE	EGF-like	hEGF	TRUE	FALSE	FALSE	TRUE
2:127050912:127051154:clu_207820_-	clu_207820_-	2:127050912-127051154:-	2.40511e-08	rs17040070	0.6445	7.20637	BIN1	ENSG00000136717	protein_coding	FALSE	FALSE	FALSE	FALSE	FALSE	FALSE	FALSE	-	-	TRUE	TRUE	TRUE	TRUE
22:38120909:38123095:clu_25910_-	clu_25910_-	22:38120909-38123095:-	2.40574e-08	rs6001020	0.64637	7.14041	PLA2G6	ENSG00000184381	protein_coding	FALSE	FALSE	TRUE	FALSE	FALSE	FALSE	FALSE	-	-	TRUE	TRUE	TRUE	TRUE
19:55641183:55642497:clu_199258_+	clu_199258_+	19:55641183-55642497:+	2.40879e-08	rs34506180	0.227244	7.2739	ZNF580,ZNF581,CCDC106	ENSG00000213015,ENSG00000171425,ENSG00000173581	protein_coding,protein_coding,protein_coding	FALSE	FALSE	TRUE	FALSE	FALSE	FALSE	FALSE	-	-	TRUE	TRUE	TRUE	TRUE
9:37842286:37854780:clu_200525_+	clu_200525_+	9:37842286-37854780:+	2.41245e-08	rs2296209	0.832909	-7.19623	DCAF10	ENSG00000122741	protein_coding	FALSE	FALSE	FALSE	FALSE	FALSE	FALSE	FALSE	-	-	TRUE	TRUE	TRUE	TRUE
13:37009809:37010552:clu_17596_-	clu_17596_-	13:37009809-37010552:-	2.42015e-08	rs9742059	0.58419	-7.12979	SUPT20H	ENSG00000102710	protein_coding	FALSE	FALSE	FALSE	FALSE	FALSE	FALSE	FALSE	-	-	TRUE	TRUE	TRUE	TRUE
21:39181878:39183252:clu_185812_-	clu_185812_-	21:39181878-39183252:-	2.42917e-08	rs34592564	0.65101	7.14334	PSMG1	ENSG00000183527	protein_coding	FALSE	FALSE	TRUE	FALSE	FALSE	FALSE	FALSE	-	-	TRUE	TRUE	TRUE	TRUE
10:72213331:72216207:clu_177169_-	clu_177169_-	10:72213331-72216207:-	2.45874e-08	rs11000223	0.961824	7.26557	ASCC1	ENSG00000138303	protein_coding	FALSE	FALSE	TRUE	FALSE	FALSE	FALSE	FALSE	-	-	TRUE	TRUE	TRUE	TRUE
20:2657692:2657929:clu_3839_+	clu_3839_+	20:2657692-2657929:+	2.46506e-08	rs5856	0.743704	7.49963	NOP56	ENSG00000101361	protein_coding	FALSE	FALSE	TRUE	FALSE	FALSE	FALSE	FALSE	-	-	TRUE	TRUE	TRUE	TRUE
1:153390571:153391041:clu_34491_-	clu_34491_-	1:153390571-153391041:-	2.48173e-08	rs56048640	0.8873	7.12492	S100A8	ENSG00000143546	protein_coding	FALSE	FALSE	TRUE	FALSE	FALSE	FALSE	FALSE	-	-	TRUE	FALSE	FALSE	TRUE
3:46941065:46976353:clu_148381_-	clu_148381_-	3:46941065-46976353:-	2.48858e-08	rs4683297	0.663901	7.34661	CCDC12	ENSG00000160799	protein_coding	FALSE	FALSE	TRUE	FALSE	FALSE	FALSE	FALSE	-	-	TRUE	TRUE	TRUE	TRUE
16:3069163:3081726:clu_78651_+	clu_78651_+	16:3069163-3081726:+	2.51235e-08	rs139497186	0.993169	-7.08877	IL32	ENSG00000008517	protein_coding	FALSE	TRUE	TRUE	FALSE	FALSE	FALSE	TRUE	-	IL32	FALSE	FALSE	FALSE	FALSE
10:103097374:103098048:clu_178366_-	clu_178366_-	10:103097374-103098048:-	2.51884e-08	rs12765203	0.863577	7.32667	NT5C2	ENSG00000076685	protein_coding	FALSE	TRUE	TRUE	FALSE	FALSE	FALSE	FALSE	-	5_nucleotid	FALSE	TRUE	FALSE	TRUE
19:10486818:10489192:clu_50221_-	clu_50221_-	19:10486818-10489192:-	2.52009e-08	rs10408642	0.623562	-7.14701	KEAP1	ENSG00000079999	protein_coding	FALSE	FALSE	FALSE	FALSE	FALSE	FALSE	FALSE	-	-	TRUE	TRUE	TRUE	TRUE
22:37292703:37294660:clu_188176_+	clu_188176_+	22:37292703-37294660:+	2.52074e-08	rs3213555	0.453054	7.16457	CYTH4	ENSG00000100055	protein_coding	FALSE	FALSE	FALSE	FALSE	FALSE	FALSE	FALSE	-	-	TRUE	TRUE	TRUE	TRUE
11:72732597:72738953:clu_125117_-	clu_125117_-	11:72732597-72738953:-	2.52673e-08	rs7123876	0.765089	-7.24157	ARAP1	ENSG00000186635	protein_coding	FALSE	FALSE	FALSE	FALSE	FALSE	FALSE	FALSE	-	-	FALSE	TRUE	FALSE	TRUE
20:44598890:44614534:clu_5444_+	clu_5444_+	20:44598890-44614534:+	2.52768e-08	rs115855459	0.928845	7.13384	PKIG	ENSG00000168734	protein_coding	FALSE	FALSE	TRUE	FALSE	FALSE	FALSE	FALSE	-	-	TRUE	TRUE	TRUE	TRUE
7:92070206:92077696:clu_155801_+	clu_155801_+	7:92070206-92077696:+	2.53269e-08	rs55745934	0.60984	7.05399	AKAP9	ENSG00000127914	protein_coding	FALSE	TRUE	TRUE	FALSE	FALSE	FALSE	FALSE	-	-	TRUE	TRUE	TRUE	TRUE
2:174572002:174572071:clu_208703_-	clu_208703_-	2:174572002-174572071:-	2.53386e-08	rs112447307	0.955423	-7.15594	WIPF1	ENSG00000115935	protein_coding	FALSE	TRUE	TRUE	FALSE	FALSE	FALSE	FALSE	-	-	FALSE	FALSE	FALSE	FALSE
7:56102927:56104226:clu_180872_-	clu_180872_-	7:56102927-56104226:-	2.53545e-08	rs62456648	0.766738	-7.28857	CHCHD2	ENSG00000106153	protein_coding	FALSE	TRUE	TRUE	FALSE	FALSE	FALSE	FALSE	CHCH	CHCH	TRUE	FALSE	FALSE	TRUE
11:119019317:119021760:clu_219494_+	clu_219494_+	11:119019317-119021760:+	2.53598e-08	rs112377532	0.91204	7.13303	TRAPPC4	ENSG00000196655	protein_coding	FALSE	TRUE	TRUE	FALSE	FALSE	FALSE	FALSE	-	Sedlin_N,Sybindin	TRUE	TRUE	TRUE	TRUE
7:37877007:37884303:clu_153824_+	clu_153824_+	7:37877007-37884303:+	2.54364e-08	rs62001868	0.927544	7.23762	EPDR1,NME8	ENSG00000086289,ENSG00000086288	protein_coding,protein_coding	FALSE	FALSE	FALSE	FALSE	FALSE	FALSE	FALSE	-	-	TRUE	TRUE	TRUE	TRUE
22:30335753:30337026:clu_187656_+	clu_187656_+	22:30335753-30337026:+	2.54671e-08	rs740084	0.766148	7.20102	SF3A1 (OS)	ENSG00000099995 (OS)	protein_coding	TRUE	FALSE	FALSE	FALSE	FALSE	FALSE	FALSE	-	-	FALSE	FALSE	FALSE	FALSE
19:37165696:37169839:clu_53269_-	clu_53269_-	19:37165696-37169839:-	2.54718e-08	rs10421509	0.485538	7.14462	AC012309.1,ZNF585A	ENSG00000267360,ENSG00000196967	protein_coding,protein_coding	FALSE	FALSE	FALSE	FALSE	FALSE	FALSE	FALSE	-	-	TRUE	TRUE	TRUE	TRUE
10:97369566:97370167:clu_177949_-	clu_177949_-	10:97369566-97370167:-	2.55548e-08	rs11189191	0.68074	8.40003	RRP12	ENSG00000052749	protein_coding	FALSE	TRUE	TRUE	FALSE	FALSE	FALSE	FALSE	-	-	TRUE	FALSE	FALSE	TRUE
20:35277932:35278009:clu_5017_+	clu_5017_+	20:35277932-35278009:+	2.55749e-08	rs17406518	0.900721	7.09243	MMP24OS (OS),AL121753.1 (OS)	ENSG00000126005 (OS),ENSG00000261582 (OS)	protein_coding,protein_coding	TRUE	FALSE	FALSE	FALSE	FALSE	FALSE	FALSE	-	-	FALSE	FALSE	FALSE	FALSE
14:77720828:77723181:clu_213004_-	clu_213004_-	14:77720828-77723181:-	2.55906e-08	rs7143075	0.516298	-7.21186	SNW1	ENSG00000100603	protein_coding	FALSE	FALSE	FALSE	FALSE	FALSE	FALSE	FALSE	-	-	TRUE	TRUE	TRUE	TRUE
2:9408205:9412269:clu_204377_-	clu_204377_-	2:9408205-9412269:-	2.55906e-08	rs56133579	0.62552	-7.13916	ITGB1BP1	ENSG00000119185	protein_coding	FALSE	FALSE	TRUE	FALSE	FALSE	FALSE	FALSE	-	-	TRUE	TRUE	TRUE	TRUE
4:17582574:17583483:clu_93650_+	clu_93650_+	4:17582574-17583483:+	2.55953e-08	rs12650220	0.37508	-7.84966	LAP3	ENSG00000002549	protein_coding	FALSE	FALSE	TRUE	FALSE	FALSE	FALSE	FALSE	-	-	TRUE	TRUE	TRUE	TRUE
6:31464130:31464285:clu_114034_+	clu_114034_+	6:31464130-31464285:+	2.56004e-08	rs2243621	0.844167	-7.74224	HCP5	ENSG00000206337	lncRNA	FALSE	FALSE	TRUE	FALSE	FALSE	FALSE	FALSE	-	-	TRUE	TRUE	TRUE	TRUE
20:10408803:10412530:clu_131832_-	clu_131832_-	20:10408803-10412530:-	2.56389e-08	rs6108557	0.892963	7.14503	MKKS	ENSG00000125863	protein_coding	FALSE	FALSE	FALSE	FALSE	FALSE	FALSE	FALSE	-	-	TRUE	TRUE	TRUE	TRUE
3:47914939:47915951:clu_148520_-	clu_148520_-	3:47914939-47915951:-	2.57464e-08	rs11449304	0.69395	7.0085	MAP4	ENSG00000047849	protein_coding	FALSE	FALSE	FALSE	FALSE	FALSE	FALSE	FALSE	-	-	TRUE	TRUE	TRUE	TRUE
2:232567214:232568945:clu_102437_+	clu_102437_+	2:232567214-232568945:+	2.58577e-08	rs2293338	0.70478	-7.15724	EIF4E2	ENSG00000135930	protein_coding	FALSE	TRUE	TRUE	FALSE	FALSE	FALSE	FALSE	-	-	TRUE	TRUE	TRUE	TRUE
9:137175837:137178068:clu_88459_-	clu_88459_-	9:137175837-137178068:-	2.58738e-08	rs28452292	0.748038	-7.12218	ANAPC2	ENSG00000176248	protein_coding	FALSE	FALSE	TRUE	FALSE	FALSE	FALSE	FALSE	-	-	FALSE	TRUE	FALSE	TRUE
22:26718231:26721650:clu_187461_+	clu_187461_+	22:26718231-26721650:+	2.60265e-08	rs35188640	0.778478	7.21426	MIATNB	ENSG00000244625	lncRNA	FALSE	FALSE	TRUE	FALSE	FALSE	FALSE	FALSE	-	-	TRUE	TRUE	TRUE	TRUE
11:8956298:8964209:clu_121991_-	clu_121991_-	11:8956298-8964209:-	2.60685e-08	rs4910156	0.535002	7.15763	TMEM9B	ENSG00000175348	protein_coding	FALSE	TRUE	TRUE	FALSE	FALSE	FALSE	FALSE	-	Tmemb_9	TRUE	TRUE	TRUE	TRUE
7:81729779:81743353:clu_182224_-	clu_182224_-	7:81729779-81743353:-	2.61202e-08	rs5745661	0.244091	7.13019	HGF	ENSG00000019991	protein_coding	FALSE	TRUE	TRUE	FALSE	FALSE	FALSE	FALSE	-	-	TRUE	TRUE	TRUE	TRUE
19:14641616:14644108:clu_193555_+	clu_193555_+	19:14641616-14644108:+	2.61382e-08	rs1108016	0.425824	-7.21927	ADGRE3 (OS)	ENSG00000131355 (OS)	protein_coding	TRUE	FALSE	FALSE	FALSE	FALSE	FALSE	FALSE	-	-	FALSE	FALSE	FALSE	FALSE
18:21664230:21682173:clu_108667_-	clu_108667_-	18:21664230-21682173:-	2.61493e-08	rs11665314	0.815429	7.261	ABHD3	ENSG00000158201	protein_coding	FALSE	FALSE	TRUE	FALSE	FALSE	FALSE	FALSE	-	-	FALSE	TRUE	FALSE	TRUE
14:77899258:77907803:clu_76539_+	clu_76539_+	14:77899258-77907803:+	2.61801e-08	rs11625833	0.544281	7.26162	ADCK1	ENSG00000063761	protein_coding	FALSE	FALSE	TRUE	FALSE	FALSE	FALSE	FALSE	-	-	TRUE	TRUE	TRUE	TRUE
13:114286629:114291634:clu_143673_+	clu_143673_+	13:114286629-114291634:+	2.62304e-08	rs4268634	0.89686	-7.17961	UPF3A	ENSG00000169062	protein_coding	FALSE	TRUE	TRUE	FALSE	FALSE	FALSE	FALSE	Smg4_UPF3	Smg4_UPF3	TRUE	TRUE	TRUE	TRUE
1:1338653:1339362:clu_27677_-	clu_27677_-	1:1338653-1339362:-	2.62445e-08	rs12089560	0.928541	-7.1871	DVL1	ENSG00000107404	protein_coding	FALSE	TRUE	TRUE	FALSE	FALSE	FALSE	FALSE	DEP	-	TRUE	TRUE	TRUE	TRUE
7:31606:35015:clu_179248_-	clu_179248_-	7:31606-35015:-	2.6246e-08	rs6978967	0.648136	7.14633	AC215522.2	ENSG00000282572	lncRNA	FALSE	FALSE	TRUE	FALSE	FALSE	FALSE	FALSE	-	-	FALSE	TRUE	FALSE	TRUE
17:8229968:8230294:clu_135882_-	clu_135882_-	17:8229968-8230294:-	2.62558e-08	rs3826543	0.184444	7.16869	CTC1	ENSG00000178971	protein_coding	FALSE	FALSE	TRUE	FALSE	FALSE	FALSE	FALSE	-	-	TRUE	TRUE	TRUE	TRUE
11:65043164:65044225:clu_217080_+	clu_217080_+	11:65043164-65044225:+	2.63714e-08	rs3862374	0.374974	-7.12867	SAC3D1	ENSG00000168061	protein_coding	FALSE	FALSE	FALSE	FALSE	FALSE	FALSE	FALSE	-	-	TRUE	TRUE	TRUE	TRUE
17:440618:443356:clu_134223_-	clu_134223_-	17:440618-443356:-	2.63997e-08	rs76404864	0.965813	-7.30987	RFLNB	ENSG00000183688	protein_coding	FALSE	TRUE	TRUE	FALSE	FALSE	FALSE	FALSE	-	FAM101	FALSE	FALSE	FALSE	FALSE
1:156475237:156476494:clu_35146_-	clu_35146_-	1:156475237-156476494:-	2.64748e-08	rs2274317	0.340494	-7.13145	MEF2D	ENSG00000116604	protein_coding	FALSE	FALSE	FALSE	FALSE	FALSE	FALSE	FALSE	-	-	TRUE	TRUE	TRUE	TRUE
9:89405699:89455888:clu_85790_-	clu_85790_-	9:89405699-89455888:-	2.65152e-08	rs10908929	0.499788	-7.20911	SEMA4D	ENSG00000187764	protein_coding	FALSE	FALSE	TRUE	FALSE	FALSE	FALSE	FALSE	-	-	TRUE	TRUE	TRUE	TRUE
8:144791490:144791773:clu_41441_+	clu_41441_+	8:144791490-144791773:+	2.67433e-08	rs11539893	0.961978	7.07044	RPL8 (OS)	ENSG00000161016 (OS)	protein_coding	TRUE	FALSE	FALSE	FALSE	FALSE	FALSE	FALSE	-	-	FALSE	FALSE	FALSE	FALSE
17:74610379:74610432:clu_140544_-	clu_140544_-	17:74610379-74610432:-	2.69602e-08	rs555542	0.493733	-7.9443	CD300E	ENSG00000186407	protein_coding	FALSE	FALSE	TRUE	FALSE	FALSE	FALSE	FALSE	-	-	FALSE	FALSE	FALSE	FALSE
11:44600230:44605058:clu_215670_+	clu_215670_+	11:44600230-44605058:+	2.70257e-08	rs12281184	0.82594	-7.33003	CD82	ENSG00000085117	protein_coding	FALSE	FALSE	TRUE	FALSE	FALSE	FALSE	FALSE	-	-	TRUE	TRUE	TRUE	TRUE
12:7741531:7746331:clu_159105_-	clu_159105_-	12:7741531-7746331:-	2.70593e-08	rs6488616	0.716539	7.20063	CLEC4C	ENSG00000198178	protein_coding	FALSE	FALSE	FALSE	FALSE	FALSE	FALSE	FALSE	-	-	TRUE	TRUE	TRUE	TRUE
14:94110797:94111625:clu_76886_+	clu_76886_+	14:94110797-94111625:+	2.70593e-08	14_94097092_A_AG	0.501718	7.2185	IFI27	ENSG00000165949	protein_coding	FALSE	FALSE	TRUE	FALSE	FALSE	FALSE	FALSE	-	-	TRUE	TRUE	TRUE	TRUE
2:85401652:85401795:clu_206512_-	clu_206512_-	2:85401652-85401795:-	2.70894e-08	rs11679445	0.928142	-7.17588	CAPG	ENSG00000042493	protein_coding	FALSE	TRUE	TRUE	FALSE	FALSE	FALSE	FALSE	Gelsolin-like	Gelsolin	FALSE	FALSE	FALSE	FALSE
4:1000989:1001468:clu_92903_+	clu_92903_+	4:1000989-1001468:+	2.72047e-08	rs35654957	0.63059	-7.21865	IDUA	ENSG00000127415	protein_coding	FALSE	FALSE	TRUE	FALSE	FALSE	FALSE	FALSE	-	-	TRUE	TRUE	TRUE	TRUE
19:21143643:21166335:clu_194798_+	clu_194798_+	19:21143643-21166335:+	2.74492e-08	rs148382018	0.992215	7.1593	ZNF431	ENSG00000196705	protein_coding	FALSE	TRUE	TRUE	FALSE	FALSE	FALSE	FALSE	-	-	TRUE	TRUE	TRUE	TRUE
3:141738516:141745159:clu_106926_+	clu_106926_+	3:141738516-141745159:+	2.74754e-08	rs57365200	0.860952	-7.12299	RNF7,AC112504.2	ENSG00000114125,ENSG00000285558	protein_coding,protein_coding	FALSE	TRUE	TRUE	FALSE	FALSE	FALSE	FALSE	RING-type,zf-ANAPC11	zf-ANAPC11,zf-rbx1,zf-RING_2	TRUE	TRUE	TRUE	TRUE
1:234401262:234402216:clu_37736_-	clu_37736_-	1:234401262-234402216:-	2.74834e-08	rs12045726	0.817845	7.22826	TARBP1	ENSG00000059588	protein_coding	FALSE	FALSE	FALSE	FALSE	FALSE	FALSE	FALSE	-	-	FALSE	TRUE	FALSE	TRUE
12:11752579:11839140:clu_58010_+	clu_58010_+	12:11752579-11839140:+	2.74889e-08	rs11836917	0.69598	7.10377	ETV6	ENSG00000139083	protein_coding	FALSE	FALSE	TRUE	FALSE	FALSE	FALSE	FALSE	-	-	TRUE	TRUE	TRUE	TRUE
11:57426389:57426588:clu_123052_-	clu_123052_-	11:57426389-57426588:-	2.7508e-08	rs11822910	0.781224	7.16654	SLC43A3	ENSG00000134802	protein_coding	FALSE	FALSE	TRUE	FALSE	FALSE	FALSE	FALSE	-	-	TRUE	TRUE	TRUE	TRUE
19:54218416:54218645:clu_56078_-	clu_56078_-	19:54218416-54218645:-	2.77144e-08	rs16985475	0.966482	-7.11344	LILRB3	ENSG00000204577	protein_coding	FALSE	FALSE	TRUE	FALSE	FALSE	FALSE	FALSE	-	-	TRUE	FALSE	FALSE	TRUE
17:76265969:76270194:clu_69177_+	clu_69177_+	17:76265969-76270194:+	2.78791e-08	rs77244849	0.690576	-7.15393	UBALD2	ENSG00000185262	protein_coding	FALSE	FALSE	FALSE	FALSE	FALSE	FALSE	FALSE	-	-	TRUE	TRUE	TRUE	TRUE
9:134913613:134914385:clu_203585_+	clu_203585_+	9:134913613-134914385:+	2.78967e-08	rs10117466	0.668995	7.18471	FCN1 (OS)	ENSG00000085265 (OS)	protein_coding	TRUE	FALSE	FALSE	FALSE	FALSE	FALSE	FALSE	-	-	FALSE	FALSE	FALSE	FALSE
7:43648652:43650493:clu_180551_-	clu_180551_-	7:43648652-43650493:-	2.80408e-08	rs6463201	0.417372	-7.21273	COA1	ENSG00000106603	protein_coding	FALSE	FALSE	TRUE	FALSE	FALSE	FALSE	FALSE	-	-	TRUE	TRUE	TRUE	TRUE
4:169555851:169555932:clu_146909_-	clu_146909_-	4:169555851-169555932:-	2.82411e-08	rs17627637	0.884824	7.08873	NEK1	ENSG00000137601	protein_coding	FALSE	FALSE	FALSE	FALSE	FALSE	FALSE	FALSE	-	-	TRUE	TRUE	TRUE	TRUE
17:44372423:44374354:clu_66804_+	clu_66804_+	17:44372423-44374354:+	2.82769e-08	rs850729	0.616791	7.13524	ITGA2B (OS)	ENSG00000005961 (OS)	protein_coding	TRUE	FALSE	FALSE	FALSE	FALSE	FALSE	FALSE	-	-	FALSE	FALSE	FALSE	FALSE
10:101586156:101587122:clu_178182_-	clu_178182_-	10:101586156-101587122:-	2.83562e-08	rs4919563	0.32267	-7.12039	POLL	ENSG00000166169	protein_coding	FALSE	FALSE	FALSE	FALSE	FALSE	FALSE	FALSE	-	-	TRUE	TRUE	TRUE	TRUE
16:88646838:88647101:clu_83628_+	clu_83628_+	16:88646838-88647101:+	2.84455e-08	rs145502206	0.96629	-7.16702	CYBA (OS)	ENSG00000051523 (OS)	protein_coding	TRUE	FALSE	FALSE	FALSE	FALSE	FALSE	FALSE	-	-	FALSE	FALSE	FALSE	FALSE
19:18309861:18312661:clu_52036_-	clu_52036_-	19:18309861-18312661:-	2.84555e-08	rs2059038	0.208484	7.12345	LSM4	ENSG00000130520	protein_coding	FALSE	TRUE	TRUE	FALSE	FALSE	FALSE	FALSE	Sm	LSM	FALSE	TRUE	FALSE	TRUE
20:63641397:63641784:clu_134015_-	clu_134015_-	20:63641397-63641784:-	2.85013e-08	rs6062294	0.523214	-8.26302	STMN3	ENSG00000197457	protein_coding	FALSE	FALSE	FALSE	FALSE	FALSE	FALSE	FALSE	-	-	FALSE	TRUE	FALSE	TRUE
22:19895320:19895407:clu_24354_-	clu_24354_-	22:19895320-19895407:-	2.85295e-08	rs8139091	0.744421	-7.1117	TXNRD2	ENSG00000184470	protein_coding	FALSE	FALSE	FALSE	FALSE	FALSE	FALSE	FALSE	-	-	TRUE	TRUE	TRUE	TRUE
11:69367112:69367295:clu_218097_+	clu_218097_+	11:69367112-69367295:+	2.87482e-08	rs79682418	0.86986	7.11298	MYEOV	ENSG00000172927	protein_coding	FALSE	FALSE	FALSE	FALSE	FALSE	FALSE	FALSE	-	-	TRUE	TRUE	TRUE	TRUE
13:24431476:24432581:clu_17357_-	clu_17357_-	13:24431476-24432581:-	2.88385e-08	rs6490918	0.403867	-7.17503	PARP4	ENSG00000102699	protein_coding	FALSE	FALSE	FALSE	FALSE	FALSE	FALSE	FALSE	-	-	FALSE	TRUE	FALSE	TRUE
12:124913267:124913724:clu_62309_+	clu_62309_+	12:124913267-124913724:+	2.88639e-08	rs142622917	0.976445	7.18107	UBC (OS)	ENSG00000150991 (OS)	protein_coding	TRUE	FALSE	FALSE	FALSE	FALSE	FALSE	FALSE	-	-	FALSE	FALSE	FALSE	FALSE
3:183856551:183862753:clu_151810_-	clu_151810_-	3:183856551-183862753:-	2.89085e-08	rs6443919	0.547091	-7.12766	AC131160.1,PARL	ENSG00000283765,ENSG00000175193	protein_coding,protein_coding	FALSE	FALSE	TRUE	FALSE	FALSE	FALSE	FALSE	-	-	TRUE	TRUE	TRUE	TRUE
12:54292316:54292729:clu_160828_-	clu_160828_-	12:54292316-54292729:-	2.89138e-08	rs117587024	0.979006	7.13981	NFE2	ENSG00000123405	protein_coding	FALSE	TRUE	TRUE	FALSE	FALSE	FALSE	FALSE	bZIP,BZIP	bZIP_1,bZIP_Maf	FALSE	FALSE	FALSE	FALSE
3:119675233:119677204:clu_150353_-	clu_150353_-	3:119675233-119677204:-	2.89714e-08	rs2629395	0.484411	7.29438	COX17	ENSG00000138495	protein_coding	FALSE	TRUE	TRUE	FALSE	FALSE	FALSE	FALSE	CHCH	COX17	TRUE	TRUE	TRUE	TRUE
16:90169746:90170136:clu_12491_-	clu_12491_-	16:90169746-90170136:-	2.89782e-08	rs4785780	0.261234	7.34705	FAM157C (OS)	ENSG00000260528 (OS)	lncRNA	TRUE	FALSE	FALSE	FALSE	FALSE	FALSE	FALSE	-	-	FALSE	FALSE	FALSE	FALSE
1:2391958:2393270:clu_164774_+	clu_164774_+	1:2391958-2393270:+	2.90984e-08	rs12037485	0.555861	7.11311	RER1	ENSG00000157916	protein_coding	FALSE	FALSE	TRUE	FALSE	FALSE	FALSE	FALSE	-	-	TRUE	FALSE	FALSE	TRUE
17:20451555:20451795:clu_136562_-	clu_136562_-	17:20451555-20451795:-	2.91303e-08	rs75186852	0.891955	7.10601	LGALS9B	ENSG00000170298	protein_coding	FALSE	TRUE	TRUE	FALSE	FALSE	FALSE	FALSE	,Galectin 2	Gal-bind_lectin	TRUE	FALSE	FALSE	TRUE
1:206557311:206557403:clu_173898_+	clu_173898_+	1:206557311-206557403:+	2.92458e-08	rs71633591	0.774037	-7.08639	RASSF5	ENSG00000266094	protein_coding	FALSE	FALSE	TRUE	FALSE	FALSE	FALSE	FALSE	-	-	FALSE	FALSE	FALSE	FALSE
16:377585:377671:clu_77967_+	clu_77967_+	16:377585-377671:+	2.92619e-08	rs28461437	0.404367	-7.16209	PGAP6 (OS)	ENSG00000129925 (OS)	protein_coding	TRUE	FALSE	FALSE	FALSE	FALSE	FALSE	FALSE	-	-	FALSE	FALSE	FALSE	FALSE
1:160091599:160091808:clu_35389_-	clu_35389_-	1:160091599-160091808:-	2.94126e-08	rs111288556	0.876321	7.39477	IGSF8	ENSG00000162729	protein_coding	FALSE	FALSE	TRUE	FALSE	FALSE	FALSE	FALSE	-	-	TRUE	FALSE	FALSE	TRUE
16:90168873:90169019:clu_12491_-	clu_12491_-	16:90168873-90169019:-	2.94213e-08	rs9936006	0.93599	7.25418	FAM157C (OS)	ENSG00000260528 (OS)	lncRNA	TRUE	FALSE	FALSE	FALSE	FALSE	FALSE	FALSE	-	-	FALSE	FALSE	FALSE	FALSE
4:20713539:20724808:clu_93675_+	clu_93675_+	4:20713539-20724808:+	2.9602e-08	rs3815872	0.698183	-7.15855	PACRGL	ENSG00000163138	protein_coding	FALSE	TRUE	TRUE	FALSE	FALSE	FALSE	FALSE	-	ParcG	TRUE	TRUE	TRUE	TRUE
17:80429831:80430041:clu_69666_+	clu_69666_+	17:80429831-80430041:+	2.96934e-08	rs8070106	0.402796	7.16412	ENDOV	ENSG00000173818	protein_coding	FALSE	TRUE	TRUE	FALSE	FALSE	FALSE	FALSE	-	-	TRUE	TRUE	TRUE	TRUE
12:89497342:89525120:clu_161954_-	clu_161954_-	12:89497342-89525120:-	2.97054e-08	rs10858863	0.518599	7.06068	POC1B	ENSG00000139323	protein_coding	FALSE	TRUE	TRUE	TRUE	TRUE	FALSE	FALSE	Lumenal,Ricin B-type lectin,WD_REPEATS_REGION	Glyco_transf_7C,Glycos_transf_2,Ricin_B_lectin,WD40	TRUE	TRUE	TRUE	TRUE
19:5994950:5995601:clu_49115_-	clu_49115_-	19:5994950-5995601:-	2.98675e-08	rs34276844	0.675398	-7.34369	RFX2	ENSG00000087903	protein_coding	FALSE	FALSE	FALSE	FALSE	FALSE	FALSE	FALSE	-	-	TRUE	TRUE	TRUE	TRUE
2:38779441:38781517:clu_97410_+	clu_97410_+	2:38779441-38781517:+	2.99081e-08	rs6544175	0.738572	-7.10092	GEMIN6	ENSG00000152147	protein_coding	FALSE	FALSE	FALSE	FALSE	FALSE	FALSE	FALSE	-	-	TRUE	TRUE	TRUE	TRUE
12:28442693:28450161:clu_58302_+	clu_58302_+	12:28442693-28450161:+	2.99443e-08	rs2348416	0.549455	-7.16112	CCDC91	ENSG00000123106	protein_coding	FALSE	FALSE	FALSE	FALSE	FALSE	FALSE	FALSE	-	-	FALSE	TRUE	FALSE	TRUE
9:86299198:86301276:clu_85709_-	clu_85709_-	9:86299198-86301276:-	2.99573e-08	rs700761	0.661181	7.07632	TUT7	ENSG00000083223	protein_coding	FALSE	FALSE	FALSE	FALSE	FALSE	FALSE	FALSE	-	-	TRUE	FALSE	FALSE	TRUE
18:45724273:45734274:clu_13227_+	clu_13227_+	18:45724273-45734274:+	3.01923e-08	rs10460032	0.162585	7.39353	SLC14A1	ENSG00000141469	protein_coding	FALSE	TRUE	TRUE	TRUE	FALSE	FALSE	FALSE	-	UT	TRUE	TRUE	TRUE	TRUE
2:28800368:28800606:clu_97095_+	clu_97095_+	2:28800368-28800606:+	3.02043e-08	rs34681782	0.438365	-7.17319	PPP1CB,SPDYA	ENSG00000213639,ENSG00000163806	protein_coding,protein_coding	FALSE	FALSE	TRUE	FALSE	FALSE	FALSE	FALSE	-	-	FALSE	FALSE	FALSE	FALSE
17:1508769:1508937:clu_134550_-	clu_134550_-	17:1508769-1508937:-	3.02274e-08	rs75729326	0.930733	-7.18318	INPP5K	ENSG00000132376	protein_coding	FALSE	FALSE	FALSE	FALSE	FALSE	FALSE	FALSE	-	-	FALSE	FALSE	FALSE	FALSE
8:30104486:30137272:clu_39110_+	clu_39110_+	8:30104486-30137272:+	3.04935e-08	rs12547941	0.13559	-7.10532	LEPROTL1	ENSG00000104660	protein_coding	FALSE	TRUE	TRUE	TRUE	FALSE	FALSE	FALSE	-	Vps55	TRUE	TRUE	TRUE	TRUE
8:30063913:30065988:clu_118760_-	clu_118760_-	8:30063913-30065988:-	3.0502e-08	rs7015472	0.115434	7.13368	SARAF	ENSG00000133872	protein_coding	FALSE	TRUE	TRUE	FALSE	TRUE	FALSE	FALSE	-	SARAF	TRUE	TRUE	TRUE	TRUE
2:87455645:87521207:clu_98773_+	clu_98773_+	2:87455645-87521207:+	3.06248e-08	rs62140474	0.829314	-6.74624	CYTOR,AC133644.3	ENSG00000222041,ENSG00000284879	lncRNA,lncRNA	FALSE	FALSE	TRUE	FALSE	FALSE	FALSE	FALSE	-	-	TRUE	TRUE	TRUE	TRUE
1:248816884:248824753:clu_38178_-	clu_38178_-	1:248816884-248824753:-	3.06267e-08	rs7419176	0.869463	7.00938	SH3BP5L	ENSG00000175137	protein_coding	FALSE	FALSE	TRUE	FALSE	FALSE	FALSE	FALSE	-	-	TRUE	TRUE	TRUE	TRUE
16:15034553:15035449:clu_79549_+	clu_79549_+	16:15034553-15035449:+	3.07244e-08	rs34614532	0.708987	7.0621	PDXDC1	ENSG00000179889	protein_coding	FALSE	FALSE	FALSE	FALSE	FALSE	FALSE	FALSE	-	-	TRUE	TRUE	TRUE	TRUE
17:44320276:44320355:clu_138480_-	clu_138480_-	17:44320276-44320355:-	3.07818e-08	rs68030960	0.627954	-7.09586	SLC25A39	ENSG00000013306	protein_coding	FALSE	FALSE	TRUE	FALSE	FALSE	FALSE	FALSE	-	-	TRUE	TRUE	TRUE	TRUE
19:55141302:55141857:clu_199095_+	clu_199095_+	19:55141302-55141857:+	3.09049e-08	rs3729836	0.791463	7.20589	TNNT1 (OS)	ENSG00000105048 (OS)	protein_coding	TRUE	FALSE	FALSE	FALSE	FALSE	FALSE	FALSE	-	-	FALSE	FALSE	FALSE	FALSE
19:1032458:1032559:clu_189733_+	clu_189733_+	19:1032458-1032559:+	3.10041e-08	rs11670373	0.83622	7.19441	CNN2	ENSG00000064666	protein_coding	FALSE	FALSE	FALSE	FALSE	FALSE	FALSE	FALSE	-	-	TRUE	TRUE	TRUE	TRUE
6:155183500:155211204:clu_117374_+	clu_117374_+	6:155183500-155211204:+	3.10051e-08	rs6939601	0.135673	7.13355	TIAM2	ENSG00000146426	protein_coding	FALSE	FALSE	FALSE	FALSE	FALSE	FALSE	FALSE	-	-	TRUE	TRUE	TRUE	TRUE
10:45759401:45765679:clu_89947_+	clu_89947_+	10:45759401-45765679:+	3.10311e-08	rs4948674	0.589976	-7.13409	WASHC2C	ENSG00000172661	protein_coding	FALSE	TRUE	TRUE	FALSE	FALSE	FALSE	FALSE	-	-	TRUE	TRUE	TRUE	TRUE
10:87208512:87215994:clu_177564_-	clu_177564_-	10:87208512-87215994:-	3.10494e-08	rs72809943	0.83249	7.35075	NUTM2A-AS1	ENSG00000223482	lncRNA	FALSE	FALSE	TRUE	FALSE	FALSE	FALSE	FALSE	-	-	TRUE	TRUE	TRUE	TRUE
15:92153621:92162756:clu_112635_+	clu_112635_+	15:92153621-92162756:+	3.10554e-08	rs2283454	0.284973	7.17042	SLCO3A1	ENSG00000176463	protein_coding	FALSE	FALSE	TRUE	FALSE	FALSE	FALSE	FALSE	-	-	TRUE	TRUE	TRUE	TRUE
10:16752653:16754871:clu_175831_-	clu_175831_-	10:16752653-16754871:-	3.11523e-08	rs811912	0.524702	-7.1934	RSU1	ENSG00000148484	protein_coding	FALSE	TRUE	TRUE	FALSE	FALSE	FALSE	FALSE	-	LRR_8	TRUE	TRUE	TRUE	TRUE
19:33388081:33391295:clu_52819_-	clu_52819_-	19:33388081-33391295:-	3.12817e-08	rs10425433	0.850775	7.16347	PEPD	ENSG00000124299	protein_coding	FALSE	FALSE	TRUE	FALSE	FALSE	FALSE	FALSE	-	-	TRUE	TRUE	TRUE	TRUE
2:85696056:85696224:clu_98656_+	clu_98656_+	2:85696056-85696224:+	3.13468e-08	rs7603438	0.771725	-7.30063	GNLY	ENSG00000115523	protein_coding	FALSE	FALSE	TRUE	FALSE	FALSE	FALSE	FALSE	-	-	TRUE	FALSE	FALSE	TRUE
2:61885072:61888381:clu_205847_-	clu_205847_-	2:61885072-61888381:-	3.13519e-08	rs199620367	0.975096	7.42764	CCT4	ENSG00000115484	protein_coding	FALSE	FALSE	TRUE	FALSE	FALSE	FALSE	FALSE	-	-	TRUE	TRUE	TRUE	TRUE
3:193680645:193683022:clu_152115_-	clu_152115_-	3:193680645-193683022:-	3.14269e-08	rs414237	0.348817	7.16841	OPA1 (OS)	ENSG00000198836 (OS)	protein_coding	TRUE	FALSE	FALSE	FALSE	FALSE	FALSE	FALSE	-	-	FALSE	FALSE	FALSE	FALSE
19:40714635:40714913:clu_53827_-	clu_53827_-	19:40714635-40714913:-	3.15228e-08	rs11673492	0.8183	7.11907	COQ8B	ENSG00000123815	protein_coding	FALSE	FALSE	TRUE	FALSE	FALSE	FALSE	FALSE	-	-	FALSE	TRUE	FALSE	TRUE
14:60108327:60114700:clu_75738_+	clu_75738_+	14:60108327-60114700:+	3.15696e-08	rs371423	0.879475	7.03065	PCNX4	ENSG00000126773	protein_coding	FALSE	TRUE	TRUE	FALSE	FALSE	FALSE	FALSE	-	-	TRUE	TRUE	TRUE	TRUE
4:89835692:89836962:clu_145817_-	clu_145817_-	4:89835692-89836962:-	3.15752e-08	rs2737017	0.737202	7.15568	SNCA	ENSG00000145335	protein_coding	FALSE	FALSE	TRUE	FALSE	FALSE	FALSE	FALSE	-	-	TRUE	TRUE	TRUE	TRUE
8:66444748:66447264:clu_39741_+	clu_39741_+	8:66444748-66447264:+	3.16138e-08	rs2465982	0.47694	7.13008	AC009879.3,ADHFE1	ENSG00000285791,ENSG00000147576	protein_coding,protein_coding	FALSE	TRUE	TRUE	FALSE	FALSE	FALSE	FALSE	Fe-ADH	Fe-ADH,Fe-ADH_2	TRUE	TRUE	TRUE	TRUE
2:218812421:218812552:clu_101997_+	clu_101997_+	2:218812421-218812552:+	3.1647e-08	rs2195088	0.523677	7.08635	CYP27A1	ENSG00000135929	protein_coding	FALSE	FALSE	TRUE	FALSE	FALSE	FALSE	FALSE	-	-	TRUE	TRUE	TRUE	TRUE
9:98109984:98110069:clu_86137_-	clu_86137_-	9:98109984-98110069:-	3.17168e-08	rs12351692	0.990285	7.12838	TRIM14	ENSG00000106785	protein_coding	FALSE	FALSE	FALSE	FALSE	FALSE	FALSE	FALSE	-	-	TRUE	TRUE	TRUE	TRUE
8:98045399:98045715:clu_119816_-	clu_119816_-	8:98045399-98045715:-	3.17626e-08	rs11777189	0.422783	7.15622	RPL30	ENSG00000156482	protein_coding	FALSE	FALSE	TRUE	FALSE	FALSE	FALSE	FALSE	-	-	TRUE	TRUE	TRUE	TRUE
8:123430033:123436453:clu_40589_+	clu_40589_+	8:123430033-123436453:+	3.21648e-08	rs56286987	0.66085	-7.11726	WDYHV1	ENSG00000156795	protein_coding	FALSE	FALSE	TRUE	FALSE	FALSE	FALSE	FALSE	-	-	TRUE	TRUE	TRUE	TRUE
17:49375509:49379980:clu_67428_+	clu_67428_+	17:49375509-49379980:+	3.21785e-08	rs76138634	0.7814	-7.09587	AC091180.6,AC091180.5	ENSG00000262039,ENSG00000250948	lncRNA,lncRNA	FALSE	FALSE	FALSE	FALSE	FALSE	FALSE	FALSE	-	-	TRUE	TRUE	TRUE	TRUE
1:120824146:120824866:clu_170342_+	clu_170342_+	1:120824146-120824866:+	3.21975e-08	rs142607672	0.9828	6.36037	NBPF26	ENSG00000273136	protein_coding	FALSE	FALSE	FALSE	FALSE	FALSE	FALSE	FALSE	-	-	TRUE	TRUE	TRUE	TRUE
1:228140363:228145511:clu_37536_-	clu_37536_-	1:228140363-228145511:-	3.22132e-08	rs11580599	0.961907	-7.14886	GUK1 (OS)	ENSG00000143774 (OS)	protein_coding	TRUE	FALSE	FALSE	FALSE	FALSE	FALSE	FALSE	-	-	FALSE	FALSE	FALSE	FALSE
8:30607150:30612299:clu_118781_-	clu_118781_-	8:30607150-30612299:-	3.222e-08	rs2978277	0.991542	7.21427	GTF2E2	ENSG00000197265	protein_coding	FALSE	FALSE	FALSE	FALSE	FALSE	FALSE	FALSE	-	-	TRUE	TRUE	TRUE	TRUE
6:113960018:113970857:clu_22894_-	clu_22894_-	6:113960018-113970857:-	3.23285e-08	rs352068	0.834325	-7.20748	HDAC2	ENSG00000196591	protein_coding	FALSE	TRUE	TRUE	TRUE	FALSE	FALSE	FALSE	-	-	TRUE	TRUE	TRUE	TRUE
19:3551194:3557106:clu_48471_-	clu_48471_-	19:3551194-3557106:-	3.2434e-08	rs1715092	0.465357	-7.18665	MFSD12	ENSG00000161091	protein_coding	FALSE	FALSE	FALSE	FALSE	FALSE	FALSE	FALSE	-	-	TRUE	TRUE	TRUE	TRUE
11:65882329:65882814:clu_217433_+	clu_217433_+	11:65882329-65882814:+	3.2439e-08	rs656980	0.807153	7.08759	CTSW	ENSG00000172543	protein_coding	FALSE	TRUE	TRUE	FALSE	FALSE	FALSE	FALSE	Pept_C1	Peptidase_C1	TRUE	FALSE	FALSE	TRUE
17:5555180:5558339:clu_135405_-	clu_135405_-	17:5555180-5558339:-	3.25967e-08	rs117113560	0.968803	7.09845	NLRP1	ENSG00000091592	protein_coding	FALSE	FALSE	FALSE	FALSE	FALSE	FALSE	FALSE	-	-	TRUE	FALSE	FALSE	TRUE
12:53672645:53676053:clu_160803_-	clu_160803_-	12:53672645-53676053:-	3.26297e-08	rs12818213	0.719442	7.01964	ATP5MC2	ENSG00000135390	protein_coding	FALSE	FALSE	TRUE	FALSE	FALSE	FALSE	FALSE	-	-	TRUE	TRUE	TRUE	TRUE
14:74048074:74049702:clu_76283_+	clu_76283_+	14:74048074-74049702:+	3.26977e-08	rs397731949	0.672685	-7.12	BBOF1	ENSG00000119636	protein_coding	FALSE	FALSE	TRUE	FALSE	FALSE	FALSE	FALSE	-	-	TRUE	TRUE	TRUE	TRUE
3:171686798:171687371:clu_151618_-	clu_151618_-	3:171686798-171687371:-	3.28414e-08	rs2422377	0.787431	-7.13078	PLD1	ENSG00000075651	protein_coding	FALSE	FALSE	FALSE	FALSE	FALSE	FALSE	FALSE	-	-	TRUE	TRUE	TRUE	TRUE
19:52778907:52780581:clu_55878_-	clu_55878_-	19:52778907-52780581:-	3.288e-08	rs12972723	0.429448	7.1557	ZNF600	ENSG00000189190	protein_coding	FALSE	FALSE	FALSE	FALSE	FALSE	FALSE	FALSE	-	-	FALSE	TRUE	FALSE	TRUE
5:865581:868603:clu_41542_-	clu_41542_-	5:865581-868603:-	3.29558e-08	rs62330200	0.970402	-7.21832	BRD9	ENSG00000028310	protein_coding	FALSE	FALSE	TRUE	FALSE	FALSE	FALSE	FALSE	-	-	FALSE	TRUE	FALSE	TRUE
8:11826215:11831518:clu_38514_+	clu_38514_+	8:11826215-11831518:+	3.30713e-08	rs2409832	0.6093	-7.17241	FDFT1	ENSG00000079459	protein_coding	FALSE	TRUE	TRUE	TRUE	FALSE	FALSE	FALSE	-	SQS_PSY	TRUE	TRUE	TRUE	TRUE
12:110688708:110689080:clu_162704_-	clu_162704_-	12:110688708-110689080:-	3.31689e-08	rs2055466	0.898763	7.06846	HVCN1	ENSG00000122986	protein_coding	FALSE	FALSE	TRUE	FALSE	FALSE	FALSE	FALSE	-	-	TRUE	TRUE	TRUE	TRUE
14:74299675:74300150:clu_212758_-	clu_212758_-	14:74299675-74300150:-	3.32588e-08	rs67772080	0.633559	-7.13928	ABCD4	ENSG00000119688	protein_coding	FALSE	FALSE	TRUE	FALSE	FALSE	FALSE	FALSE	-	-	TRUE	TRUE	TRUE	TRUE
19:39125919:39169532:clu_196065_+	clu_196065_+	19:39125919-39169532:+	3.33064e-08	rs1549927	0.39011	-7.1311	PAK4	ENSG00000130669	protein_coding	FALSE	FALSE	TRUE	FALSE	FALSE	FALSE	FALSE	-	-	TRUE	TRUE	TRUE	TRUE
12:111745043:111747049:clu_61256_+	clu_61256_+	12:111745043-111747049:+	3.33626e-08	rs4648328	0.831176	-7.03315	ACAD10	ENSG00000111271	protein_coding	FALSE	TRUE	TRUE	FALSE	FALSE	FALSE	FALSE	-	Acyl-CoA_dh_N	TRUE	TRUE	TRUE	TRUE
19:39473114:39473203:clu_196130_+	clu_196130_+	19:39473114-39473203:+	3.362e-08	rs74381372	0.658728	7.17624	SUPT5H	ENSG00000196235	protein_coding	FALSE	FALSE	FALSE	FALSE	FALSE	FALSE	FALSE	-	-	TRUE	TRUE	TRUE	TRUE
3:195885033:195885413:clu_152269_-	clu_152269_-	3:195885033-195885413:-	3.36479e-08	rs881753	0.482543	-7.18932	TNK2	ENSG00000061938	protein_coding	FALSE	FALSE	TRUE	FALSE	FALSE	FALSE	FALSE	-	-	TRUE	TRUE	TRUE	TRUE
22:36226457:36226896:clu_25615_-	clu_25615_-	22:36226457-36226896:-	3.36624e-08	rs1557533	0.545747	7.30096	APOL2	ENSG00000128335	protein_coding	FALSE	FALSE	TRUE	FALSE	FALSE	FALSE	FALSE	-	-	FALSE	FALSE	FALSE	FALSE
9:128886121:128907157:clu_202980_+	clu_202980_+	9:128886121-128907157:+	3.3676e-08	rs10118140	0.286052	7.06557	LRRC8A	ENSG00000136802	protein_coding	FALSE	FALSE	FALSE	FALSE	FALSE	FALSE	FALSE	-	-	TRUE	TRUE	TRUE	TRUE
11:86270157:86276980:clu_218737_+	clu_218737_+	11:86270157-86276980:+	3.39211e-08	rs111882611	0.227559	7.21656	EED	ENSG00000074266	protein_coding	FALSE	FALSE	TRUE	FALSE	FALSE	FALSE	FALSE	-	-	TRUE	TRUE	TRUE	TRUE
8:90454523:90476628:clu_40052_+	clu_40052_+	8:90454523-90476628:+	3.39484e-08	rs3950221	0.65525	7.11235	LINC00534	ENSG00000253394	lncRNA	FALSE	FALSE	TRUE	FALSE	FALSE	FALSE	FALSE	-	-	TRUE	TRUE	TRUE	TRUE
5:94651845:94653272:clu_128871_+	clu_128871_+	5:94651845-94653272:+	3.40681e-08	rs7714195	0.772301	7.15568	SLF1	ENSG00000133302	protein_coding	FALSE	FALSE	FALSE	FALSE	FALSE	FALSE	FALSE	-	-	TRUE	TRUE	TRUE	TRUE
12:53295941:53296244:clu_59368_+	clu_59368_+	12:53295941-53296244:+	3.41075e-08	rs7306783	0.012268	7.11322	PFDN5	ENSG00000123349	protein_coding	FALSE	FALSE	TRUE	FALSE	FALSE	FALSE	FALSE	-	-	TRUE	TRUE	TRUE	TRUE
16:31373390:31376799:clu_81541_+	clu_81541_+	16:31373390-31376799:+	3.41823e-08	rs59381569	0.644447	7.07644	ITGAX	ENSG00000140678	protein_coding	FALSE	FALSE	FALSE	FALSE	FALSE	FALSE	FALSE	-	-	TRUE	TRUE	TRUE	TRUE
11:67431515:67432600:clu_217890_+	clu_217890_+	11:67431515-67432600:+	3.4452e-08	rs872375	0.578135	7.12502	RPS6KB2	ENSG00000175634	protein_coding	FALSE	FALSE	TRUE	FALSE	FALSE	FALSE	FALSE	-	-	TRUE	TRUE	TRUE	TRUE
17:76680879:76685072:clu_141083_-	clu_141083_-	17:76680879-76685072:-	3.44774e-08	rs111262383	0.9848	7.21455	MXRA7	ENSG00000182534	protein_coding	FALSE	TRUE	TRUE	FALSE	FALSE	FALSE	FALSE	-	-	TRUE	TRUE	TRUE	TRUE
17:44190635:44191106:clu_66685_+	clu_66685_+	17:44190635-44191106:+	3.44958e-08	rs117820542	0.972228	-7.29389	TMUB2	ENSG00000168591	protein_coding	FALSE	TRUE	TRUE	TRUE	FALSE	FALSE	FALSE	Ubiquitin-like	-	FALSE	TRUE	FALSE	TRUE
3:53165215:53178404:clu_149493_-	clu_149493_-	3:53165215-53178404:-	3.45297e-08	rs2306571	0.354365	-7.06071	PRKCD (OS)	ENSG00000163932 (OS)	protein_coding	TRUE	FALSE	FALSE	FALSE	FALSE	FALSE	FALSE	-	-	FALSE	FALSE	FALSE	FALSE
15:74034530:74035172:clu_111687_+	clu_111687_+	15:74034530-74035172:+	3.49285e-08	rs5742915	0.546657	7.09115	PML	ENSG00000140464	protein_coding	FALSE	TRUE	TRUE	FALSE	FALSE	FALSE	FALSE	-	DUF3583	TRUE	TRUE	TRUE	TRUE
2:24135187:24146748:clu_96701_+	clu_96701_+	2:24135187-24146748:+	3.49587e-08	rs6729231	0.881414	7.17273	FAM228B,AC008073.3	ENSG00000219626,ENSG00000276087	protein_coding,protein_coding	FALSE	TRUE	TRUE	FALSE	FALSE	FALSE	FALSE	-	-	TRUE	TRUE	TRUE	TRUE
19:49909884:49929326:clu_55473_-	clu_55473_-	19:49909884-49929326:-	3.51007e-08	rs397823983	0.564761	-7.13251	IL4I1,NUP62,AC011452.2	ENSG00000104951,ENSG00000213024,ENSG00000269179	protein_coding,protein_coding,protein_coding	FALSE	FALSE	TRUE	FALSE	FALSE	FALSE	FALSE	-	-	TRUE	TRUE	TRUE	TRUE
7:102463100:102463725:clu_156612_+	clu_156612_+	7:102463100-102463725:+	3.52955e-08	rs4403344	0.336806	-7.07215	ALKBH4 (OS)	ENSG00000160993 (OS)	protein_coding	TRUE	FALSE	FALSE	FALSE	FALSE	FALSE	FALSE	-	-	FALSE	FALSE	FALSE	FALSE
13:110642521:110644385:clu_18474_-	clu_18474_-	13:110642521-110644385:-	3.55208e-08	rs330571	0.853366	7.12896	CARS2	ENSG00000134905	protein_coding	FALSE	TRUE	TRUE	FALSE	FALSE	FALSE	FALSE	-	-	TRUE	TRUE	TRUE	TRUE
22:37812988:37813277:clu_188323_+	clu_188323_+	22:37812988-37813277:+	3.55409e-08	rs710187	0.445433	-7.23901	GCAT	ENSG00000100116	protein_coding	FALSE	FALSE	TRUE	FALSE	FALSE	FALSE	FALSE	-	-	TRUE	TRUE	TRUE	TRUE
2:172489613:172491024:clu_100733_+	clu_100733_+	2:172489613-172491024:+	3.55908e-08	rs3828342	0.833119	7.20256	ITGA6	ENSG00000091409	protein_coding	FALSE	TRUE	TRUE	FALSE	FALSE	TRUE	FALSE	-	Integrin_alpha2	FALSE	TRUE	FALSE	TRUE
7:848615:849520:clu_152672_+	clu_152672_+	7:848615-849520:+	3.56302e-08	rs74742245	0.827269	7.15612	SUN1	ENSG00000164828	protein_coding	FALSE	FALSE	FALSE	FALSE	FALSE	FALSE	FALSE	-	-	TRUE	TRUE	TRUE	TRUE
19:18589077:18590854:clu_194498_+	clu_194498_+	19:18589077-18590854:+	3.56475e-08	rs2283617	0.758518	-7.08562	REX1BD	ENSG00000006015	protein_coding	FALSE	TRUE	TRUE	FALSE	FALSE	FALSE	FALSE	-	DNA_repr_REX1B	TRUE	TRUE	TRUE	TRUE
11:65645080:65646272:clu_217184_+	clu_217184_+	11:65645080-65646272:+	3.56921e-08	rs2306364	0.592952	7.07263	SIPA1	ENSG00000213445	protein_coding	FALSE	TRUE	TRUE	FALSE	FALSE	FALSE	FALSE	Rap-GAP	Rap_GAP	FALSE	FALSE	FALSE	FALSE
19:13766129:13768561:clu_193285_+	clu_193285_+	19:13766129-13768561:+	3.59939e-08	rs62111897	0.975115	7.05941	MRI1	ENSG00000037757	protein_coding	FALSE	TRUE	TRUE	FALSE	FALSE	FALSE	FALSE	-	IF-2B	TRUE	TRUE	TRUE	TRUE
11:20363912:20364237:clu_215395_+	clu_215395_+	11:20363912-20364237:+	3.60169e-08	rs11025535	0.436039	7.22055	HTATIP2	ENSG00000109854	protein_coding	FALSE	FALSE	TRUE	FALSE	FALSE	FALSE	FALSE	-	-	TRUE	TRUE	TRUE	TRUE
1:207547356:207567824:clu_173938_+	clu_173938_+	1:207547356-207567824:+	3.60336e-08	rs11579070	0.35152	7.22975	CR1	ENSG00000203710	protein_coding	FALSE	TRUE	TRUE	FALSE	FALSE	TRUE	FALSE	Sushi,Sushi 10,Sushi 11,Sushi 12,Sushi 13,Sushi 6,Sushi 7,Sushi 8,Sushi 9	Sushi	TRUE	TRUE	TRUE	TRUE
11:102320006:102321837:clu_218947_+	clu_218947_+	11:102320006-102321837:+	3.60998e-08	rs149910995	0.989871	-7.06138	BIRC3	ENSG00000023445	protein_coding	FALSE	FALSE	TRUE	FALSE	FALSE	FALSE	FALSE	-	-	TRUE	TRUE	TRUE	TRUE
20:43458509:43459153:clu_5390_+	clu_5390_+	20:43458509-43459153:+	3.60998e-08	rs6065610	0.781438	-7.15593	SRSF6,AL031681.3	ENSG00000124193,ENSG00000288000	protein_coding,protein_coding	FALSE	FALSE	TRUE	FALSE	FALSE	FALSE	FALSE	-	-	TRUE	TRUE	TRUE	TRUE
11:86268561:86270083:clu_218737_+	clu_218737_+	11:86268561-86270083:+	3.62672e-08	rs111882611	0.227559	7.15112	EED	ENSG00000074266	protein_coding	FALSE	FALSE	FALSE	FALSE	FALSE	FALSE	FALSE	-	-	TRUE	TRUE	TRUE	TRUE
9:122152408:122159627:clu_86741_-	clu_86741_-	9:122152408-122159627:-	3.64633e-08	rs3818638	0.224242	-7.1085	NDUFA8	ENSG00000119421	protein_coding	FALSE	FALSE	FALSE	FALSE	FALSE	FALSE	FALSE	-	-	TRUE	TRUE	TRUE	TRUE
2:36591011:36597877:clu_205234_-	clu_205234_-	2:36591011-36597877:-	3.65125e-08	rs56226524	0.25914	7.16986	FEZ2	ENSG00000171055	protein_coding	FALSE	FALSE	TRUE	FALSE	FALSE	FALSE	FALSE	-	-	TRUE	TRUE	TRUE	TRUE
1:167630429:167638390:clu_172752_+	clu_172752_+	1:167630429-167638390:+	3.65509e-08	rs4656546	0.543207	-7.14643	RCSD1	ENSG00000198771	protein_coding	FALSE	FALSE	TRUE	FALSE	FALSE	FALSE	FALSE	-	-	TRUE	TRUE	TRUE	TRUE
12:57099903:57099996:clu_161250_-	clu_161250_-	12:57099903-57099996:-	3.66218e-08	rs324019	0.387712	7.09797	STAT6	ENSG00000166888	protein_coding	FALSE	FALSE	FALSE	FALSE	FALSE	FALSE	FALSE	-	-	TRUE	TRUE	TRUE	TRUE
14:35110629:35121902:clu_211499_-	clu_211499_-	14:35110629-35121902:-	3.68033e-08	rs141583042	0.935903	7.16048	PPP2R3C	ENSG00000092020	protein_coding	FALSE	TRUE	TRUE	FALSE	FALSE	FALSE	FALSE	-	-	TRUE	TRUE	TRUE	TRUE
7:128405865:128409756:clu_157217_+	clu_157217_+	7:128405865-128409756:+	3.68821e-08	rs4731449	0.86576	-7.13524	IMPDH1 (OS)	ENSG00000106348 (OS)	protein_coding	TRUE	FALSE	FALSE	FALSE	FALSE	FALSE	FALSE	-	-	FALSE	FALSE	FALSE	FALSE
20:62126439:62130219:clu_6133_+	clu_6133_+	20:62126439-62130219:+	3.69875e-08	rs4925348	0.18898	-7.11288	LSM14B	ENSG00000149657	protein_coding	FALSE	TRUE	TRUE	FALSE	FALSE	FALSE	FALSE	-	-	TRUE	TRUE	TRUE	TRUE
19:2112967:2113336:clu_48122_-	clu_48122_-	19:2112967-2113336:-	3.69879e-08	rs144854278	0.828883	-7.11972	AP3D1	ENSG00000065000	protein_coding	FALSE	FALSE	TRUE	FALSE	FALSE	FALSE	FALSE	-	-	TRUE	TRUE	TRUE	TRUE
17:49229405:49230468:clu_139308_-	clu_139308_-	17:49229405-49230468:-	3.70174e-08	rs7219391	0.917918	7.20422	PHOSPHO1	ENSG00000173868	protein_coding	FALSE	FALSE	FALSE	FALSE	FALSE	FALSE	FALSE	-	-	TRUE	FALSE	FALSE	TRUE
19:805187:806408:clu_189732_+	clu_189732_+	19:805187-806408:+	3.73742e-08	rs602186	0.544493	7.11886	PTBP1	ENSG00000011304	protein_coding	FALSE	TRUE	TRUE	FALSE	FALSE	FALSE	FALSE	-	RRM_1,RRM_5	TRUE	TRUE	TRUE	TRUE
9:121370823:121375231:clu_202345_+	clu_202345_+	9:121370823-121375231:+	3.7546e-08	rs118054541	0.959066	7.16884	AL359644.1	ENSG00000227355	lncRNA	FALSE	FALSE	TRUE	FALSE	FALSE	FALSE	FALSE	-	-	TRUE	TRUE	TRUE	TRUE
11:119092163:119092404:clu_219463_+	clu_219463_+	11:119092163-119092404:+	3.75967e-08	rs17552226	0.735081	7.05662	HMBS	ENSG00000256269	protein_coding	FALSE	FALSE	TRUE	FALSE	FALSE	FALSE	FALSE	-	-	TRUE	TRUE	TRUE	TRUE
20:3760186:3767663:clu_131592_-	clu_131592_-	20:3760186-3767663:-	3.77128e-08	rs6139202	0.927867	-7.13754	C20orf27	ENSG00000101220	protein_coding	FALSE	FALSE	TRUE	FALSE	FALSE	FALSE	FALSE	-	-	TRUE	TRUE	TRUE	TRUE
8:100948900:100953269:clu_119906_-	clu_119906_-	8:100948900-100953269:-	3.77404e-08	rs74689665	0.915092	7.15001	YWHAZ	ENSG00000164924	protein_coding	FALSE	FALSE	TRUE	FALSE	FALSE	FALSE	FALSE	-	-	TRUE	TRUE	TRUE	TRUE
22:50526156:50526246:clu_189512_+	clu_189512_+	22:50526156-50526246:+	3.77515e-08	rs41281527	0.963184	7.26148	SCO2 (OS),TYMP (OS)	ENSG00000284194 (OS),ENSG00000025708 (OS)	protein_coding,protein_coding	TRUE	FALSE	FALSE	FALSE	FALSE	FALSE	FALSE	-	-	FALSE	FALSE	FALSE	FALSE
22:36149371:36159377:clu_25605_-	clu_25605_-	22:36149371-36159377:-	3.78151e-08	rs132651	0.162265	-7.09631	APOL3	ENSG00000128284	protein_coding	FALSE	TRUE	TRUE	FALSE	FALSE	FALSE	FALSE	-	-	FALSE	TRUE	FALSE	TRUE
11:114440739:114445979:clu_219215_+	clu_219215_+	11:114440739-114445979:+	3.78174e-08	rs476200	0.53292	-7.10726	REXO2	ENSG00000076043	protein_coding	FALSE	TRUE	TRUE	FALSE	FALSE	FALSE	FALSE	Exonuclease	RNase_T	TRUE	TRUE	TRUE	TRUE
9:33030667:33034216:clu_200116_+	clu_200116_+	9:33030667-33034216:+	3.78261e-08	rs1197774	0.484016	7.07694	DNAJA1	ENSG00000086061	protein_coding	FALSE	FALSE	FALSE	FALSE	FALSE	FALSE	FALSE	-	-	TRUE	TRUE	TRUE	TRUE
20:3964024:4015437:clu_131600_-	clu_131600_-	20:3964024-4015437:-	3.79602e-08	rs68127408	0.84328	-7.11433	RNF24	ENSG00000101236	protein_coding	FALSE	TRUE	TRUE	FALSE	FALSE	FALSE	FALSE	-	-	TRUE	TRUE	TRUE	TRUE
6:111720062:111780566:clu_22846_-	clu_22846_-	6:111720062-111780566:-	3.79967e-08	rs12195668	0.988067	7.06849	FYN	ENSG00000010810	protein_coding	FALSE	FALSE	TRUE	FALSE	FALSE	FALSE	FALSE	-	-	TRUE	TRUE	TRUE	TRUE
2:95895471:95897437:clu_206896_-	clu_206896_-	2:95895471-95897437:-	3.80691e-08	rs60150122	0.673834	7.47075	ANKRD36C	ENSG00000174501	protein_coding	FALSE	FALSE	TRUE	FALSE	FALSE	FALSE	FALSE	-	-	FALSE	TRUE	FALSE	TRUE
6:18249839:18256361:clu_19474_-	clu_19474_-	6:18249839-18256361:-	3.81043e-08	rs214572	0.797609	7.23651	DEK	ENSG00000124795	protein_coding	FALSE	TRUE	TRUE	FALSE	FALSE	FALSE	FALSE	SAP	OST-HTH,SAP	TRUE	TRUE	TRUE	TRUE
20:63737902:63738008:clu_134054_-	clu_134054_-	20:63737902-63738008:-	3.83351e-08	rs4809328	0.337775	-7.19821	AL121845.3 (OS),LIME1 (OS)	ENSG00000273154 (OS),ENSG00000203896 (OS)	protein_coding,protein_coding	TRUE	FALSE	FALSE	FALSE	FALSE	FALSE	FALSE	-	-	FALSE	FALSE	FALSE	FALSE
19:40365585:40365718:clu_196244_+	clu_196244_+	19:40365585-40365718:+	3.83545e-08	rs7253975	0.0365802	7.10033	PLD3	ENSG00000105223	protein_coding	FALSE	FALSE	TRUE	FALSE	FALSE	FALSE	FALSE	-	-	TRUE	TRUE	TRUE	TRUE
15:90943082:90944930:clu_112601_+	clu_112601_+	15:90943082-90944930:+	3.8457e-08	rs71407345	0.923346	7.19545	UNC45A	ENSG00000140553	protein_coding	FALSE	TRUE	TRUE	FALSE	FALSE	FALSE	FALSE	-	UNC45-central	TRUE	FALSE	FALSE	TRUE
3:42786162:42804436:clu_148190_-	clu_148190_-	3:42786162-42804436:-	3.85998e-08	rs123509	0.24058	7.06619	AC006059.2,HIGD1A,AC099329.1	ENSG00000280571,ENSG00000181061,ENSG00000235288	protein_coding,protein_coding,lncRNA	FALSE	TRUE	TRUE	TRUE	FALSE	FALSE	FALSE	HIG1	HIG_1_N	TRUE	TRUE	TRUE	TRUE
10:119576750:119577080:clu_178731_-	clu_178731_-	10:119576750-119577080:-	3.861e-08	rs12781277	0.946429	-7.13243	TIAL1	ENSG00000151923	protein_coding	FALSE	FALSE	TRUE	FALSE	FALSE	FALSE	FALSE	-	-	TRUE	TRUE	TRUE	TRUE
1:229295910:229297482:clu_174717_+	clu_174717_+	1:229295910-229297482:+	3.861e-08	rs55888338	0.787702	-7.10358	RAB4A	ENSG00000168118	protein_coding	FALSE	FALSE	FALSE	FALSE	FALSE	FALSE	FALSE	-	-	TRUE	TRUE	TRUE	TRUE
11:290969:292975:clu_214325_+	clu_214325_+	11:290969-292975:+	3.86335e-08	rs741737	0.741203	-7.09643	PGGHG	ENSG00000142102	protein_coding	FALSE	TRUE	TRUE	FALSE	FALSE	FALSE	FALSE	Glyco_hydro_65m	Glyco_hydro_65m	FALSE	FALSE	FALSE	FALSE
6:4119275:4125250:clu_19178_-	clu_19178_-	6:4119275-4125250:-	3.87038e-08	rs661404	0.585462	-7.12517	ECI2	ENSG00000198721	protein_coding	FALSE	FALSE	FALSE	FALSE	FALSE	FALSE	FALSE	-	-	TRUE	TRUE	TRUE	TRUE
1:63414146:63415894:clu_169030_+	clu_169030_+	1:63414146-63415894:+	3.87179e-08	rs9436244	0.309705	-7.17381	ALG6	ENSG00000088035	protein_coding	FALSE	TRUE	TRUE	TRUE	FALSE	FALSE	FALSE	-	Alg6_Alg8	TRUE	FALSE	FALSE	TRUE
11:66338785:66340774:clu_124509_-	clu_124509_-	11:66338785-66340774:-	3.8962e-08	rs11227464	0.785851	7.20853	BRMS1	ENSG00000174744	protein_coding	FALSE	TRUE	TRUE	FALSE	FALSE	FALSE	FALSE	-	Sds3	TRUE	TRUE	TRUE	TRUE
6:169776673:169779182:clu_117758_+	clu_117758_+	6:169776673-169779182:+	3.89634e-08	rs7756483	0.789468	7.08253	ERMARD	ENSG00000130023	protein_coding	FALSE	FALSE	FALSE	FALSE	FALSE	FALSE	FALSE	-	-	TRUE	TRUE	TRUE	TRUE
16:29381981:29382234:clu_9439_-	clu_9439_-	16:29381981-29382234:-	3.91534e-08	rs17842265	0.990878	6.97337	NPIPB11	ENSG00000254206	protein_coding	FALSE	TRUE	TRUE	FALSE	FALSE	FALSE	FALSE	-	-	FALSE	FALSE	FALSE	FALSE
6:37026325:37027429:clu_114900_+	clu_114900_+	6:37026325-37027429:+	3.93174e-08	rs2274587	0.905059	-7.1723	FGD2	ENSG00000146192	protein_coding	FALSE	FALSE	FALSE	FALSE	FALSE	FALSE	FALSE	-	-	FALSE	TRUE	FALSE	TRUE
22:42518147:42519714:clu_26603_-	clu_26603_-	22:42518147-42519714:-	3.93383e-08	rs6002815	0.678146	7.27977	RRP7A	ENSG00000189306	protein_coding	FALSE	FALSE	TRUE	FALSE	FALSE	FALSE	FALSE	-	-	TRUE	TRUE	TRUE	TRUE
14:22829944:22830050:clu_74686_+	clu_74686_+	14:22829944-22830050:+	3.9402e-08	rs146757783	0.9945	-7.0187	MRPL52	ENSG00000172590	protein_coding	FALSE	FALSE	TRUE	FALSE	FALSE	FALSE	FALSE	-	-	FALSE	TRUE	FALSE	TRUE
10:95664300:95683101:clu_177812_-	clu_177812_-	10:95664300-95683101:-	3.9414e-08	rs66832603	0.83059	-7.42667	TCTN3	ENSG00000119977	protein_coding	FALSE	TRUE	TRUE	FALSE	FALSE	TRUE	FALSE	-	-	TRUE	TRUE	TRUE	TRUE
19:13761568:13762299:clu_193283_+	clu_193283_+	19:13761568-13762299:+	3.94909e-08	rs1473197	0.585336	-7.13283	CCDC130	ENSG00000104957	protein_coding	FALSE	FALSE	FALSE	FALSE	FALSE	FALSE	FALSE	-	-	TRUE	TRUE	TRUE	TRUE
2:24205297:24208237:clu_204671_-	clu_204671_-	2:24205297-24208237:-	3.95573e-08	rs146137743	0.760855	-7.03823	ITSN2	ENSG00000198399	protein_coding	FALSE	FALSE	TRUE	FALSE	FALSE	FALSE	FALSE	-	-	TRUE	TRUE	TRUE	TRUE
17:1365058:1400047:clu_134240_-	clu_134240_-	17:1365058-1400047:-	3.97047e-08	rs113807820	0.966278	-7.18546	YWHAE	ENSG00000108953	protein_coding	FALSE	FALSE	TRUE	FALSE	FALSE	FALSE	FALSE	-	-	TRUE	TRUE	TRUE	TRUE
9:132988468:132989061:clu_203393_+	clu_203393_+	9:132988468-132989061:+	3.98814e-08	rs61469632	0.942353	7.10814	GFI1B	ENSG00000165702	protein_coding	FALSE	FALSE	FALSE	FALSE	FALSE	FALSE	FALSE	-	-	TRUE	TRUE	TRUE	TRUE
3:171677694:171686685:clu_151618_-	clu_151618_-	3:171677694-171686685:-	3.98981e-08	rs7355994	0.792784	7.06497	PLD1	ENSG00000075651	protein_coding	FALSE	FALSE	TRUE	FALSE	FALSE	FALSE	FALSE	-	-	TRUE	TRUE	TRUE	TRUE
17:3936366:3936445:clu_135025_-	clu_135025_-	17:3936366-3936445:-	3.99604e-08	rs17846895	0.822758	8.17075	ATP2A3	ENSG00000074370	protein_coding	FALSE	TRUE	TRUE	TRUE	FALSE	FALSE	FALSE	Lumenal	Cation_ATPase_C	FALSE	FALSE	FALSE	FALSE
4:20724888:20727285:clu_93675_+	clu_93675_+	4:20724888-20727285:+	4.00002e-08	rs10805219	0.685346	-7.18406	PACRGL	ENSG00000163138	protein_coding	FALSE	FALSE	TRUE	FALSE	FALSE	FALSE	FALSE	-	-	TRUE	TRUE	TRUE	TRUE
11:85976682:85978070:clu_218724_+	clu_218724_+	11:85976682-85978070:+	4.0049e-08	rs10560667	0.54218	-7.15089	PICALM (OS)	ENSG00000073921 (OS)	protein_coding	TRUE	FALSE	FALSE	FALSE	FALSE	FALSE	FALSE	-	-	FALSE	FALSE	FALSE	FALSE
2:32575366:32593915:clu_97181_+	clu_97181_+	2:32575366-32593915:+	4.01593e-08	rs72787539	0.942295	7.23211	BIRC6	ENSG00000115760	protein_coding	FALSE	FALSE	TRUE	FALSE	FALSE	FALSE	FALSE	-	-	TRUE	TRUE	TRUE	TRUE
1:182387261:182388657:clu_36196_-	clu_36196_-	1:182387261-182388657:-	4.01814e-08	rs1058111	0.495254	-7.80279	GLUL	ENSG00000135821	protein_coding	FALSE	TRUE	TRUE	FALSE	FALSE	FALSE	FALSE	Gln_synt_b-grasp	Gln-synt_N	FALSE	FALSE	FALSE	FALSE
14:91359711:91408659:clu_213194_-	clu_213194_-	14:91359711-91408659:-	4.02223e-08	rs72701455	0.763765	-7.12748	CCDC88C	ENSG00000015133	protein_coding	FALSE	TRUE	TRUE	FALSE	FALSE	FALSE	FALSE	Calponin-homology (CH,HOOK_N	HOOK_N	TRUE	TRUE	TRUE	TRUE
8:23115616:23116641:clu_38746_+	clu_38746_+	8:23115616-23116641:+	4.03539e-08	rs1129424	0.399596	-7.12911	TNFRSF10C	ENSG00000173535	protein_coding	FALSE	FALSE	FALSE	FALSE	FALSE	FALSE	FALSE	-	-	TRUE	TRUE	TRUE	TRUE
8:38995693:38996213:clu_118957_-	clu_118957_-	8:38995693-38996213:-	4.03804e-08	rs28372047	0.591417	7.04319	TM2D2	ENSG00000169490	protein_coding	FALSE	FALSE	TRUE	FALSE	FALSE	FALSE	FALSE	-	-	TRUE	TRUE	TRUE	TRUE
9:36146516:36147786:clu_200426_+	clu_200426_+	9:36146516-36147786:+	4.04203e-08	rs10972770	0.863416	-7.11581	GLIPR2	ENSG00000122694	protein_coding	FALSE	FALSE	FALSE	FALSE	FALSE	FALSE	FALSE	-	-	FALSE	TRUE	FALSE	TRUE
4:113509675:113513328:clu_146149_-	clu_146149_-	4:113509675-113513328:-	4.04203e-08	rs76532768	0.907222	7.22346	CAMK2D	ENSG00000145349	protein_coding	FALSE	FALSE	FALSE	FALSE	FALSE	FALSE	FALSE	-	-	TRUE	TRUE	TRUE	TRUE
11:77322130:77322288:clu_125461_-	clu_125461_-	11:77322130-77322288:-	4.04622e-08	rs149489003	0.98506	-7.14908	PAK1	ENSG00000149269	protein_coding	FALSE	FALSE	TRUE	FALSE	FALSE	FALSE	FALSE	-	-	FALSE	FALSE	FALSE	FALSE
15:34428704:34435383:clu_14338_-	clu_14338_-	15:34428704-34435383:-	4.04935e-08	rs74721202	0.920182	7.24384	GOLGA8A	ENSG00000175265	protein_coding	FALSE	FALSE	TRUE	FALSE	FALSE	FALSE	FALSE	-	-	TRUE	FALSE	FALSE	TRUE
2:234449144:234450118:clu_210401_-	clu_210401_-	2:234449144-234450118:-	4.05247e-08	rs4663138	0.334605	7.13518	LINC01891	ENSG00000231682	lncRNA	FALSE	FALSE	FALSE	FALSE	FALSE	FALSE	FALSE	-	-	TRUE	FALSE	FALSE	TRUE
12:51299288:51299607:clu_160547_-	clu_160547_-	12:51299288-51299607:-	4.06411e-08	rs17860378	0.891166	7.12543	BIN2	ENSG00000110934	protein_coding	FALSE	FALSE	FALSE	FALSE	FALSE	FALSE	FALSE	-	-	TRUE	TRUE	TRUE	TRUE
19:11196227:11197707:clu_50435_-	clu_50435_-	19:11196227-11197707:-	4.06727e-08	rs12984774	0.91748	-7.19967	KANK2	ENSG00000197256	protein_coding	FALSE	FALSE	TRUE	FALSE	FALSE	FALSE	FALSE	-	-	TRUE	TRUE	TRUE	TRUE
19:20553835:20565638:clu_52389_-	clu_52389_-	19:20553835-20565638:-	4.06952e-08	rs35050695	0.464052	7.07037	ZNF737,AC010636.2	ENSG00000237440,ENSG00000269110	protein_coding,lncRNA	FALSE	FALSE	TRUE	FALSE	FALSE	FALSE	FALSE	-	-	TRUE	TRUE	TRUE	TRUE
2:230211546:230212761:clu_210163_-	clu_210163_-	2:230211546-230212761:-	4.074e-08	rs28930679	0.753439	-7.09231	SP110	ENSG00000135899	protein_coding	FALSE	TRUE	TRUE	FALSE	FALSE	FALSE	FALSE	-	-	TRUE	FALSE	FALSE	TRUE
19:42583337:42588784:clu_54142_-	clu_54142_-	19:42583337-42588784:-	4.08972e-08	rs79544089	0.915767	7.08883	CEACAM8	ENSG00000124469	protein_coding	FALSE	FALSE	FALSE	FALSE	FALSE	FALSE	FALSE	-	-	TRUE	TRUE	TRUE	TRUE
3:121644898:121647354:clu_150407_-	clu_150407_-	3:121644898-121647354:-	4.10932e-08	rs3732407	0.774132	-7.07768	HCLS1	ENSG00000180353	protein_coding	FALSE	TRUE	TRUE	FALSE	FALSE	FALSE	FALSE	-	HS1_rep	FALSE	FALSE	FALSE	FALSE
9:99218836:99221547:clu_86180_-	clu_86180_-	9:99218836-99221547:-	4.11008e-08	rs78964159	0.989004	7.10328	ALG2	ENSG00000119523	protein_coding	FALSE	TRUE	TRUE	FALSE	FALSE	FALSE	FALSE	Glyco_trans_4-like_N	Glyco_trans_4_4,Glyco_transf_4	TRUE	TRUE	TRUE	TRUE
2:191693416:191693507:clu_101091_+	clu_101091_+	2:191693416-191693507:+	4.11008e-08	rs4419187	0.933241	7.15278	NABP1,AC114778.2	ENSG00000173559,ENSG00000288582	protein_coding,lncRNA	FALSE	FALSE	TRUE	FALSE	FALSE	FALSE	FALSE	-	-	TRUE	FALSE	FALSE	TRUE
22:38952850:38952961:clu_188502_+	clu_188502_+	22:38952850-38952961:+	4.11579e-08	rs11914037	0.912992	-7.08231	APOBEC3A	ENSG00000128383	protein_coding	FALSE	FALSE	FALSE	FALSE	FALSE	FALSE	FALSE	-	-	TRUE	TRUE	TRUE	TRUE
2:24261742:24270671:clu_204627_-	clu_204627_-	2:24261742-24270671:-	4.11579e-08	rs2251237	0.016501	7.06525	ITSN2	ENSG00000198399	protein_coding	FALSE	FALSE	FALSE	FALSE	FALSE	FALSE	FALSE	-	-	TRUE	TRUE	TRUE	TRUE
20:1937865:1938148:clu_3814_+	clu_3814_+	20:1937865-1938148:+	4.12569e-08	rs6136475	0.884183	-7.04215	SIRPA	ENSG00000198053	protein_coding	FALSE	FALSE	TRUE	FALSE	FALSE	FALSE	FALSE	-	-	FALSE	FALSE	FALSE	FALSE
9:136516094:136517752:clu_88222_-	clu_88222_-	9:136516094-136517752:-	4.12706e-08	rs10781498	0.692257	-7.47852	NOTCH1	ENSG00000148400	protein_coding	FALSE	TRUE	TRUE	FALSE	FALSE	TRUE	FALSE	EGF-like 12; calcium-binding,EGF-like 13; calcium-binding	EGF,EGF_CA,hEGF	TRUE	TRUE	TRUE	TRUE
13:51776522:51777060:clu_18003_-	clu_18003_-	13:51776522-51777060:-	4.12706e-08	rs10467512	0.927703	-7.19098	AL162377.3,DHRS12	ENSG00000285444,ENSG00000102796	protein_coding,protein_coding	FALSE	FALSE	TRUE	FALSE	FALSE	FALSE	FALSE	-	-	TRUE	FALSE	FALSE	TRUE
22:36932904:36933832:clu_188113_+	clu_188113_+	22:36932904-36933832:+	4.13073e-08	rs1801117	0.785308	7.1804	CSF2RB	ENSG00000100368	protein_coding	FALSE	FALSE	FALSE	FALSE	FALSE	FALSE	FALSE	-	-	TRUE	TRUE	TRUE	TRUE
14:24305765:24305947:clu_211333_-	clu_211333_-	14:24305765-24305947:-	4.13628e-08	rs139893717	0.991492	7.13163	CIDEB	ENSG00000136305	protein_coding	FALSE	FALSE	FALSE	FALSE	FALSE	FALSE	FALSE	-	-	TRUE	TRUE	TRUE	TRUE
1:109659959:109661165:clu_169913_+	clu_169913_+	1:109659959-109661165:+	4.16105e-08	rs72705211	0.95223	7.34653	GSTM4	ENSG00000168765	protein_coding	FALSE	FALSE	TRUE	FALSE	FALSE	FALSE	FALSE	-	-	TRUE	TRUE	TRUE	TRUE
15:79889354:79896872:clu_112044_+	clu_112044_+	15:79889354-79896872:+	4.17877e-08	rs72478413	0.808221	-7.14384	MTHFS (OS),ST20-MTHFS (OS)	ENSG00000136371 (OS),ENSG00000259332 (OS)	protein_coding,protein_coding	TRUE	FALSE	FALSE	FALSE	FALSE	FALSE	FALSE	-	-	FALSE	FALSE	FALSE	FALSE
20:3701641:3703197:clu_131587_-	clu_131587_-	20:3701641-3703197:-	4.19818e-08	rs615355	0.439112	7.13319	SIGLEC1	ENSG00000088827	protein_coding	FALSE	FALSE	FALSE	FALSE	FALSE	FALSE	FALSE	-	-	TRUE	TRUE	TRUE	TRUE
22:44668805:44702492:clu_189202_+	clu_189202_+	22:44668805-44702492:+	4.20188e-08	rs138515316	0.985413	-7.10052	PRR5	ENSG00000186654	protein_coding	FALSE	TRUE	TRUE	FALSE	FALSE	FALSE	FALSE	-	-	TRUE	TRUE	TRUE	TRUE
1:156475237:156477012:clu_35146_-	clu_35146_-	1:156475237-156477012:-	4.21353e-08	rs12136856	0.346795	7.09733	MEF2D	ENSG00000116604	protein_coding	FALSE	TRUE	TRUE	FALSE	FALSE	FALSE	FALSE	-	-	TRUE	TRUE	TRUE	TRUE
17:48895334:48895655:clu_67380_+	clu_67380_+	17:48895334-48895655:+	4.21827e-08	rs61745934	0.976226	7.07271	ATP5MC1	ENSG00000159199	protein_coding	FALSE	TRUE	TRUE	FALSE	FALSE	FALSE	FALSE	ATP-synt_C	ATP-synt_C	TRUE	TRUE	TRUE	TRUE
22:50436452:50436988:clu_189455_+	clu_189455_+	22:50436452-50436988:+	4.24876e-08	rs12167996	0.722858	-7.18654	PPP6R2	ENSG00000100239	protein_coding	FALSE	FALSE	FALSE	FALSE	FALSE	FALSE	FALSE	-	-	TRUE	TRUE	TRUE	TRUE
17:78125263:78125726:clu_141167_-	clu_141167_-	17:78125263-78125726:-	4.25038e-08	rs3813027	0.933503	7.15963	TMC6	ENSG00000141524	protein_coding	FALSE	FALSE	FALSE	FALSE	FALSE	FALSE	FALSE	-	-	TRUE	TRUE	TRUE	TRUE
20:45175001:45175933:clu_5453_+	clu_5453_+	20:45175001-45175933:+	4.26795e-08	rs41282752	0.960457	-7.03848	PI3	ENSG00000124102	protein_coding	FALSE	TRUE	TRUE	FALSE	FALSE	FALSE	FALSE	-	Cementoin	TRUE	FALSE	FALSE	TRUE
17:38850199:38850362:clu_137673_-	clu_137673_-	17:38850199-38850362:-	4.27659e-08	rs1239181	0.154256	7.09155	RPL23	ENSG00000125691	protein_coding	FALSE	TRUE	TRUE	FALSE	FALSE	FALSE	FALSE	-	Ribosomal_L14	TRUE	FALSE	FALSE	TRUE
19:35261981:35262546:clu_195334_+	clu_195334_+	19:35261981-35262546:+	4.27964e-08	rs564117	0.803001	7.07921	LSR	ENSG00000105699	protein_coding	FALSE	FALSE	FALSE	FALSE	FALSE	FALSE	FALSE	-	-	TRUE	TRUE	TRUE	TRUE
8:132757294:132758840:clu_120369_-	clu_120369_-	8:132757294-132758840:-	4.29138e-08	rs201228270	0.661931	-7.06509	TMEM71	ENSG00000165071	protein_coding	FALSE	FALSE	TRUE	FALSE	FALSE	FALSE	FALSE	-	-	TRUE	TRUE	TRUE	TRUE
3:33390368:33390478:clu_147898_-	clu_147898_-	3:33390368-33390478:-	4.31548e-08	rs6783672	0.664627	7.65055	UBP1	ENSG00000153560	protein_coding	FALSE	FALSE	TRUE	FALSE	FALSE	FALSE	FALSE	-	-	FALSE	TRUE	FALSE	TRUE
7:2934629:2936999:clu_179562_-	clu_179562_-	7:2934629-2936999:-	4.32651e-08	rs6461707	0.947617	-7.41282	CARD11	ENSG00000198286	protein_coding	FALSE	FALSE	FALSE	FALSE	FALSE	FALSE	FALSE	-	-	FALSE	TRUE	FALSE	TRUE
5:177767180:177780449:clu_45536_-	clu_45536_-	5:177767180-177780449:-	4.32751e-08	rs6885013	0.905391	7.02688	FAM153A	ENSG00000170074	protein_coding	FALSE	FALSE	TRUE	FALSE	FALSE	FALSE	FALSE	-	-	TRUE	TRUE	TRUE	TRUE
7:150474638:150477092:clu_158126_+	clu_158126_+	7:150474638-150477092:+	4.33024e-08	rs79857933	0.984877	7.05128	GIMAP8	ENSG00000171115	protein_coding	FALSE	FALSE	FALSE	FALSE	FALSE	FALSE	FALSE	-	-	TRUE	TRUE	TRUE	TRUE
2:85695423:85695958:clu_98655_+	clu_98655_+	2:85695423-85695958:+	4.33085e-08	rs12714150	0.394725	7.09524	GNLY	ENSG00000115523	protein_coding	FALSE	FALSE	FALSE	FALSE	FALSE	FALSE	FALSE	-	-	TRUE	TRUE	TRUE	TRUE
17:80105316:80105749:clu_69610_+	clu_69610_+	17:80105316-80105749:+	4.35459e-08	rs12450199	0.619835	-7.95963	GAA	ENSG00000171298	protein_coding	FALSE	FALSE	FALSE	FALSE	FALSE	FALSE	FALSE	-	-	FALSE	TRUE	FALSE	TRUE
4:144002694:144019251:clu_146550_-	clu_146550_-	4:144002694-144019251:-	4.37467e-08	rs4835127	0.301106	6.98775	GYPB	ENSG00000250361	protein_coding	FALSE	FALSE	TRUE	FALSE	FALSE	FALSE	FALSE	-	-	TRUE	TRUE	TRUE	TRUE
16:89300962:89305206:clu_12097_-	clu_12097_-	16:89300962-89305206:-	4.38231e-08	rs144454150	0.959931	-7.28128	ANKRD11	ENSG00000167522	protein_coding	FALSE	TRUE	TRUE	FALSE	FALSE	FALSE	FALSE	-	Ank,Ank_3	TRUE	TRUE	TRUE	TRUE
19:11345628:11346127:clu_50424_-	clu_50424_-	19:11345628-11346127:-	4.43115e-08	rs138557630	0.990327	7.06075	RAB3D,TMEM205	ENSG00000105514,ENSG00000105518	protein_coding,protein_coding	FALSE	FALSE	TRUE	FALSE	FALSE	FALSE	FALSE	-	-	TRUE	TRUE	TRUE	TRUE
8:144099373:144099592:clu_120892_-	clu_120892_-	8:144099373-144099592:-	4.45535e-08	rs11541804	0.914213	-7.6321	SHARPIN	ENSG00000179526	protein_coding	FALSE	TRUE	TRUE	FALSE	FALSE	FALSE	FALSE	Ubiquitin-like	-	FALSE	FALSE	FALSE	FALSE
8:22080625:22080805:clu_38678_+	clu_38678_+	8:22080625-22080805:+	4.45856e-08	rs7836493	0.173189	-7.05493	DMTN	ENSG00000158856	protein_coding	FALSE	TRUE	TRUE	FALSE	FALSE	FALSE	FALSE	-	AbLIM_anchor	TRUE	TRUE	TRUE	TRUE
2:201164084:201167154:clu_101256_+	clu_101256_+	2:201164084-201167154:+	4.47728e-08	rs10188598	0.506876	-7.09183	CFLAR	ENSG00000003402	protein_coding	FALSE	FALSE	TRUE	FALSE	FALSE	FALSE	FALSE	-	-	FALSE	FALSE	FALSE	FALSE
1:161519115:161519589:clu_172483_+	clu_172483_+	1:161519115-161519589:+	4.49011e-08	rs3883934	0.352029	-7.05787	FCGR2A,AL590385.2	ENSG00000143226,ENSG00000273112	protein_coding,lncRNA	FALSE	FALSE	TRUE	FALSE	FALSE	FALSE	FALSE	-	-	FALSE	TRUE	FALSE	TRUE
2:241680319:241685769:clu_210709_-	clu_210709_-	2:241680319-241685769:-	4.49219e-08	rs35689329	0.595839	-7.09317	DTYMK	ENSG00000168393	protein_coding	FALSE	TRUE	TRUE	FALSE	FALSE	FALSE	FALSE	Thymidylate_kin	Thymidylate_kin	TRUE	TRUE	TRUE	TRUE
17:5500112:5501737:clu_135403_-	clu_135403_-	17:5500112-5501737:-	4.49564e-08	rs8079518	0.877324	-7.15756	NLRP1	ENSG00000091592	protein_coding	FALSE	TRUE	TRUE	FALSE	FALSE	FALSE	FALSE	-	-	TRUE	FALSE	FALSE	TRUE
1:24503117:24514314:clu_166507_+	clu_166507_+	1:24503117-24514314:+	4.50776e-08	rs11438173	0.607334	-7.09531	RCAN3	ENSG00000117602	protein_coding	FALSE	FALSE	TRUE	FALSE	FALSE	FALSE	FALSE	-	-	TRUE	TRUE	TRUE	TRUE
22:38128430:38129454:clu_25911_-	clu_25911_-	22:38128430-38129454:-	4.50787e-08	rs3788533	0.468936	7.08954	PLA2G6	ENSG00000184381	protein_coding	FALSE	FALSE	FALSE	FALSE	FALSE	FALSE	FALSE	-	-	TRUE	TRUE	TRUE	TRUE
15:63062645:63064064:clu_111134_+	clu_111134_+	15:63062645-63064064:+	4.51495e-08	rs11071720	0.298929	7.10677	TPM1	ENSG00000140416	protein_coding	FALSE	TRUE	TRUE	TRUE	FALSE	FALSE	FALSE	-	Tropomyosin	TRUE	TRUE	TRUE	TRUE
19:54103188:54105934:clu_198775_+	clu_198775_+	19:54103188-54105934:+	4.51767e-08	rs254256	0.442252	-7.05431	NDUFA3	ENSG00000170906	protein_coding	FALSE	FALSE	TRUE	FALSE	FALSE	FALSE	FALSE	-	-	TRUE	TRUE	TRUE	TRUE
3:121844547:121857011:clu_106210_+	clu_106210_+	3:121844547-121857011:+	4.53439e-08	rs6776670	0.701486	7.01382	EAF2	ENSG00000145088	protein_coding	FALSE	TRUE	TRUE	FALSE	FALSE	FALSE	FALSE	EAF	EAF	TRUE	TRUE	TRUE	TRUE
8:143921840:143922534:clu_120808_-	clu_120808_-	8:143921840-143922534:-	4.53552e-08	rs4977166	0.941107	-7.13502	PLEC	ENSG00000178209	protein_coding	FALSE	TRUE	TRUE	FALSE	FALSE	FALSE	FALSE	-	-	FALSE	FALSE	FALSE	FALSE
6:35320017:35320884:clu_114764_+	clu_114764_+	6:35320017-35320884:+	4.53816e-08	rs73411726	0.97896	-7.14466	DEF6	ENSG00000023892	protein_coding	FALSE	FALSE	FALSE	FALSE	FALSE	FALSE	FALSE	-	-	TRUE	TRUE	TRUE	TRUE
19:43329508:43331344:clu_54155_-	clu_54155_-	19:43329508-43331344:-	4.54957e-08	rs73039826	0.990538	7.30114	AC005392.2	ENSG00000231412	lncRNA	FALSE	FALSE	FALSE	FALSE	FALSE	FALSE	FALSE	-	-	TRUE	TRUE	TRUE	TRUE
9:123403490:123440360:clu_86791_-	clu_86791_-	9:123403490-123440360:-	4.55055e-08	rs62581070	0.946382	-7.19337	DENND1A	ENSG00000119522	protein_coding	FALSE	TRUE	TRUE	FALSE	FALSE	FALSE	FALSE	-	-	TRUE	TRUE	TRUE	TRUE
2:160367391:160407464:clu_208387_-	clu_208387_-	2:160367391-160407464:-	4.55301e-08	rs6710938	0.757269	-7.12411	RBMS1	ENSG00000153250	protein_coding	FALSE	TRUE	TRUE	FALSE	FALSE	FALSE	FALSE	-	-	TRUE	TRUE	TRUE	TRUE
11:47355070:47355197:clu_215827_+	clu_215827_+	11:47355070-47355197:+	4.55339e-08	rs116983862	0.970924	-6.96889	SPI1 (OS)	ENSG00000066336 (OS)	protein_coding	TRUE	FALSE	FALSE	FALSE	FALSE	FALSE	FALSE	-	-	FALSE	FALSE	FALSE	FALSE
3:9977446:9986507:clu_147334_-	clu_147334_-	3:9977446-9986507:-	4.58037e-08	rs112167896	0.813757	7.07997	EMC3	ENSG00000125037	protein_coding	FALSE	TRUE	TRUE	FALSE	FALSE	FALSE	FALSE	-	EMC3_TMCO1	TRUE	TRUE	TRUE	TRUE
18:36146381:36154850:clu_13183_+	clu_13183_+	18:36146381-36154850:+	4.58811e-08	rs1625385	0.634644	-7.14494	ELP2	ENSG00000134759	protein_coding	FALSE	FALSE	FALSE	FALSE	FALSE	FALSE	FALSE	-	-	TRUE	TRUE	TRUE	TRUE
14:95543630:95543947:clu_76943_+	clu_76943_+	14:95543630-95543947:+	4.59471e-08	rs12050232	0.465642	7.87098	GLRX5	ENSG00000182512	protein_coding	FALSE	FALSE	TRUE	FALSE	FALSE	FALSE	FALSE	-	-	FALSE	TRUE	FALSE	TRUE
4:6694070:6696893:clu_93369_+	clu_93369_+	4:6694070-6696893:+	4.611e-08	rs58654929	0.769047	-7.1963	S100P	ENSG00000163993	protein_coding	FALSE	FALSE	FALSE	FALSE	FALSE	FALSE	FALSE	-	-	TRUE	TRUE	TRUE	TRUE
16:682281:682409:clu_78113_+	clu_78113_+	16:682281-682409:+	4.61523e-08	rs3216838	0.593121	-7.9741	STUB1	ENSG00000103266	protein_coding	FALSE	TRUE	TRUE	FALSE	FALSE	FALSE	FALSE	U-box	U-box	TRUE	FALSE	FALSE	TRUE
22:43137298:43141162:clu_26660_-	clu_26660_-	22:43137298-43141162:-	4.6216e-08	rs2072854	0.631322	-7.13395	MCAT	ENSG00000100294	protein_coding	FALSE	TRUE	TRUE	FALSE	FALSE	FALSE	FALSE	-	Acyl_transf_1	TRUE	TRUE	TRUE	TRUE
2:218126353:218134777:clu_101818_+	clu_101818_+	2:218126353-218134777:+	4.65172e-08	rs13035513	0.481011	7.00063	CXCR2	ENSG00000180871	protein_coding	FALSE	FALSE	TRUE	FALSE	FALSE	FALSE	FALSE	-	-	TRUE	TRUE	TRUE	TRUE
2:135983454:135985794:clu_208107_-	clu_208107_-	2:135983454-135985794:-	4.66134e-08	rs145594456	0.878474	7.01204	DARS1	ENSG00000115866	protein_coding	FALSE	TRUE	TRUE	FALSE	FALSE	FALSE	FALSE	-	-	TRUE	TRUE	TRUE	TRUE
6:111720062:111740981:clu_22846_-	clu_22846_-	6:111720062-111740981:-	4.72966e-08	rs12195668	0.988067	-7.04376	FYN	ENSG00000010810	protein_coding	FALSE	FALSE	FALSE	FALSE	FALSE	FALSE	FALSE	-	-	TRUE	TRUE	TRUE	TRUE
6:42211917:42214120:clu_21506_-	clu_21506_-	6:42211917-42214120:-	4.7468e-08	rs34442150	0.369681	7.05032	MRPS10	ENSG00000048544	protein_coding	FALSE	FALSE	FALSE	FALSE	FALSE	FALSE	FALSE	-	-	TRUE	TRUE	TRUE	TRUE
10:87246236:87288442:clu_177564_-	clu_177564_-	10:87246236-87288442:-	4.75796e-08	rs72809943	0.83249	-7.14721	NUTM2A-AS1	ENSG00000223482	lncRNA	FALSE	FALSE	TRUE	FALSE	FALSE	FALSE	FALSE	-	-	TRUE	FALSE	FALSE	TRUE
1:945653:946173:clu_27550_-	clu_27550_-	1:945653-946173:-	4.75842e-08	rs62639985	0.954516	-7.05431	NOC2L	ENSG00000188976	protein_coding	FALSE	FALSE	FALSE	FALSE	FALSE	FALSE	FALSE	-	-	TRUE	TRUE	TRUE	TRUE
1:6632495:6632914:clu_165084_+	clu_165084_+	1:6632495-6632914:+	4.75856e-08	rs140688679	0.971822	7.07937	THAP3	ENSG00000041988	protein_coding	FALSE	TRUE	TRUE	FALSE	FALSE	FALSE	FALSE	-	-	TRUE	FALSE	FALSE	TRUE
6:7393303:7395021:clu_113066_+	clu_113066_+	6:7393303-7395021:+	4.76918e-08	rs12527405	0.967882	7.07568	RIOK1	ENSG00000124784	protein_coding	FALSE	FALSE	FALSE	FALSE	FALSE	FALSE	FALSE	-	-	TRUE	TRUE	TRUE	TRUE
4:48897857:48904484:clu_145059_-	clu_145059_-	4:48897857-48904484:-	4.77759e-08	rs374990693	0.916225	6.93057	OCIAD2	ENSG00000145247	protein_coding	FALSE	TRUE	TRUE	FALSE	FALSE	FALSE	FALSE	OCIA	OCIA	TRUE	TRUE	TRUE	TRUE
1:154945714:154945827:clu_34717_-	clu_34717_-	1:154945714-154945827:-	4.79247e-08	rs41264251	0.989293	-7.24668	PBXIP1	ENSG00000163346	protein_coding	FALSE	TRUE	TRUE	FALSE	FALSE	FALSE	FALSE	-	-	FALSE	FALSE	FALSE	FALSE
18:79986750:79988240:clu_109513_-	clu_109513_-	18:79986750-79988240:-	4.81766e-08	rs1864529	0.151299	-7.09569	TXNL4A	ENSG00000141759	protein_coding	FALSE	FALSE	FALSE	FALSE	FALSE	FALSE	FALSE	-	-	TRUE	TRUE	TRUE	TRUE
5:31515564:31526079:clu_41914_-	clu_41914_-	5:31515564-31526079:-	4.8197e-08	rs56339006	0.499893	7.11295	DROSHA	ENSG00000113360	protein_coding	FALSE	TRUE	TRUE	FALSE	FALSE	FALSE	FALSE	-	-	TRUE	TRUE	TRUE	TRUE
4:1172684:1201269:clu_143803_-	clu_143803_-	4:1172684-1201269:-	4.82557e-08	rs900030	0.0781111	-7.27985	SPON2	ENSG00000159674	protein_coding	FALSE	FALSE	TRUE	FALSE	FALSE	FALSE	FALSE	-	-	TRUE	TRUE	TRUE	TRUE
19:39735073:39737938:clu_196148_+	clu_196148_+	19:39735073-39737938:+	4.82975e-08	rs447034	0.340503	-7.01949	CLC (OS)	ENSG00000105205 (OS)	protein_coding	TRUE	FALSE	FALSE	FALSE	FALSE	FALSE	FALSE	-	-	FALSE	FALSE	FALSE	FALSE
15:24962209:24967932:clu_109668_+	clu_109668_+	15:24962209-24967932:+	4.83611e-08	rs10451029	0.53885	-7.05092	SNRPN,SNURF,AC124312.1	ENSG00000128739,ENSG00000273173,ENSG00000214265	protein_coding,protein_coding,protein_coding	FALSE	FALSE	TRUE	FALSE	FALSE	FALSE	FALSE	-	-	TRUE	TRUE	TRUE	TRUE
15:40106438:40108259:clu_14436_-	clu_14436_-	15:40106438-40108259:-	4.83731e-08	rs484943	0.284329	7.11478	BMF	ENSG00000104081	protein_coding	FALSE	FALSE	TRUE	FALSE	FALSE	FALSE	FALSE	-	-	TRUE	TRUE	TRUE	TRUE
1:1753060:1753567:clu_164704_+	clu_164704_+	1:1753060-1753567:+	4.84242e-08	rs2235538	0.490566	-7.03174	NADK (OS)	ENSG00000008130 (OS)	protein_coding	TRUE	FALSE	FALSE	FALSE	FALSE	FALSE	FALSE	-	-	FALSE	FALSE	FALSE	FALSE
16:57562157:57562384:clu_82164_+	clu_82164_+	16:57562157-57562384:+	4.8677e-08	rs6499884	0.655403	-7.06723	ADGRG5	ENSG00000159618	protein_coding	FALSE	FALSE	FALSE	FALSE	FALSE	FALSE	FALSE	-	-	TRUE	TRUE	TRUE	TRUE
2:191708928:191709734:clu_101091_+	clu_101091_+	2:191708928-191709734:+	4.87724e-08	rs13020177	0.641212	7.17047	AC114778.2	ENSG00000288582	lncRNA	FALSE	FALSE	FALSE	FALSE	FALSE	FALSE	FALSE	-	-	TRUE	TRUE	TRUE	TRUE
4:159186712:159188353:clu_95821_+	clu_95821_+	4:159186712-159188353:+	4.9093e-08	rs5863354	0.600667	7.13413	RAPGEF2	ENSG00000109756	protein_coding	FALSE	FALSE	FALSE	FALSE	FALSE	FALSE	FALSE	-	-	TRUE	FALSE	FALSE	TRUE
4:15705641:15707511:clu_93602_+	clu_93602_+	4:15705641-15707511:+	4.90959e-08	rs6843740	0.718998	-7.11233	BST1	ENSG00000109743	protein_coding	FALSE	TRUE	TRUE	FALSE	FALSE	FALSE	FALSE	-	Rib_hydrolayse	TRUE	TRUE	TRUE	TRUE
13:102856112:102861591:clu_143314_+	clu_143314_+	13:102856112-102861591:+	4.92632e-08	rs80051428	0.96562	7.0246	BIVM-ERCC5,ERCC5	ENSG00000270181,ENSG00000134899	protein_coding,protein_coding	FALSE	TRUE	TRUE	FALSE	FALSE	FALSE	FALSE	-	-	TRUE	FALSE	FALSE	TRUE
2:65251099:65253728:clu_98075_+	clu_98075_+	2:65251099-65253728:+	4.9303e-08	rs268875	0.12706	7.10622	ACTR2	ENSG00000138071	protein_coding	FALSE	FALSE	FALSE	FALSE	FALSE	FALSE	FALSE	-	-	TRUE	TRUE	TRUE	TRUE
10:102470075:102470665:clu_91822_+	clu_91822_+	10:102470075-102470665:+	4.9322e-08	rs12762305	0.45828	7.0408	MFSD13A	ENSG00000138111	protein_coding	FALSE	FALSE	FALSE	FALSE	FALSE	FALSE	FALSE	-	-	TRUE	TRUE	TRUE	TRUE
19:55388048:55388243:clu_56711_-	clu_56711_-	19:55388048-55388243:-	4.9322e-08	rs56312243	0.944774	7.17337	RPL28 (OS)	ENSG00000108107 (OS)	protein_coding	TRUE	FALSE	FALSE	FALSE	FALSE	FALSE	FALSE	-	-	FALSE	FALSE	FALSE	FALSE
4:2932409:2932600:clu_144053_-	clu_144053_-	4:2932409-2932600:-	4.93558e-08	rs2282773	0.81058	7.1116	MFSD10	ENSG00000109736	protein_coding	FALSE	TRUE	TRUE	TRUE	FALSE	FALSE	FALSE	MFS	MFS_1,Sugar_tr	TRUE	TRUE	TRUE	TRUE
11:128805431:128809157:clu_219845_+	clu_219845_+	11:128805431-128809157:+	4.94631e-08	rs582825	0.667319	7.30363	FLI1	ENSG00000151702	protein_coding	FALSE	TRUE	TRUE	FALSE	FALSE	FALSE	FALSE	-	-	TRUE	TRUE	TRUE	TRUE
1:181089403:181089655:clu_173136_+	clu_173136_+	1:181089403-181089655:+	4.97308e-08	rs3747954	0.945659	-7.42185	IER5	ENSG00000162783	protein_coding	FALSE	TRUE	TRUE	FALSE	FALSE	FALSE	FALSE	-	IER	FALSE	FALSE	FALSE	FALSE
17:7842040:7844901:clu_64115_+	clu_64115_+	17:7842040-7844901:+	4.97312e-08	rs11553166	0.892199	7.06935	KDM6B	ENSG00000132510	protein_coding	FALSE	FALSE	TRUE	FALSE	FALSE	FALSE	FALSE	-	-	FALSE	TRUE	FALSE	TRUE
18:21659343:21702316:clu_108667_-	clu_108667_-	18:21659343-21702316:-	4.9767e-08	rs45600131	0.792484	-6.98105	ABHD3	ENSG00000158201	protein_coding	FALSE	TRUE	TRUE	FALSE	FALSE	FALSE	FALSE	AB hydrolase-1	Abhydrolase_1,Abhydrolase_6	TRUE	TRUE	TRUE	TRUE
12:124912199:124912379:clu_163881_-	clu_163881_-	12:124912199-124912379:-	4.97917e-08	rs7955540	0.867215	7.0724	UBC	ENSG00000150991	protein_coding	FALSE	TRUE	TRUE	FALSE	FALSE	FALSE	FALSE	Ubiquitin-like,Ubiquitin-like 2,Ubiquitin-like 7	Rad60-SLD,ubiquitin,Ubiquitin_2	FALSE	FALSE	FALSE	FALSE
15:40288863:40289272:clu_14444_-	clu_14444_-	15:40288863-40289272:-	5.00592e-08	rs144235399	0.680612	7.09388	PLCB2	ENSG00000137841	protein_coding	FALSE	TRUE	TRUE	FALSE	FALSE	FALSE	FALSE	PLC-beta_C	PLC-beta_C	TRUE	FALSE	FALSE	TRUE
9:39078038:39078385:clu_85001_-	clu_85001_-	9:39078038-39078385:-	5.02622e-08	rs148137597	0.785902	-6.95453	CNTNAP3	ENSG00000106714	protein_coding	FALSE	FALSE	TRUE	FALSE	FALSE	FALSE	FALSE	-	-	TRUE	FALSE	FALSE	TRUE
22:45168246:45170988:clu_189204_+	clu_189204_+	22:45168246-45170988:+	5.02656e-08	rs132877	0.862225	-7.13263	NUP50	ENSG00000093000	protein_coding	FALSE	FALSE	FALSE	FALSE	FALSE	FALSE	FALSE	-	-	TRUE	TRUE	TRUE	TRUE
17:44218296:44220466:clu_138595_-	clu_138595_-	17:44218296-44220466:-	5.04813e-08	rs112161734	0.667869	-7.06297	UBTF	ENSG00000108312	protein_coding	FALSE	FALSE	TRUE	FALSE	FALSE	FALSE	FALSE	-	-	FALSE	TRUE	FALSE	TRUE
16:90165788:90166184:clu_83942_+	clu_83942_+	16:90165788-90166184:+	5.05185e-08	rs12709101	0.321027	7.2646	FAM157C	ENSG00000260528	lncRNA	FALSE	FALSE	FALSE	FALSE	FALSE	FALSE	FALSE	-	-	FALSE	FALSE	FALSE	FALSE
6:10749698:10770077:clu_113118_+	clu_113118_+	6:10749698-10770077:+	5.06347e-08	rs693646	0.197932	7.04743	TMEM14B,AL024498.2	ENSG00000137210,ENSG00000272162	protein_coding,protein_coding	FALSE	TRUE	TRUE	TRUE	FALSE	FALSE	FALSE	-	Tmemb_14	TRUE	TRUE	TRUE	TRUE
2:73946906:73950585:clu_98372_+	clu_98372_+	2:73946906-73950585:+	5.06677e-08	rs74874677	0.977061	-6.99516	DGUOK	ENSG00000114956	protein_coding	FALSE	FALSE	TRUE	FALSE	FALSE	FALSE	FALSE	-	-	TRUE	TRUE	TRUE	TRUE
2:219175108:219176230:clu_209880_-	clu_209880_-	2:219175108-219176230:-	5.07773e-08	rs1043160	0.375529	-6.97927	CNPPD1	ENSG00000115649	protein_coding	FALSE	TRUE	TRUE	FALSE	FALSE	FALSE	FALSE	-	Cyclin	FALSE	TRUE	FALSE	TRUE
17:18867334:18872590:clu_64760_+	clu_64760_+	17:18867334-18872590:+	5.07779e-08	rs547120023	0.452556	-7.36003	PRPSAP2	ENSG00000141127	protein_coding	FALSE	TRUE	TRUE	FALSE	FALSE	FALSE	FALSE	Pribosyltran_N	Pribosyltran_N	TRUE	FALSE	FALSE	TRUE
13:112875941:112878217:clu_143457_+	clu_143457_+	13:112875941-112878217:+	5.07875e-08	rs9549596	0.780859	6.9925	ATP11A	ENSG00000068650	protein_coding	FALSE	FALSE	TRUE	FALSE	FALSE	FALSE	FALSE	-	-	TRUE	TRUE	TRUE	TRUE
12:70329570:70332767:clu_60345_+	clu_60345_+	12:70329570-70332767:+	5.08161e-08	rs59359629	0.723488	7.18721	CNOT2	ENSG00000111596	protein_coding	FALSE	TRUE	TRUE	FALSE	FALSE	FALSE	FALSE	-	-	TRUE	TRUE	TRUE	TRUE
1:154214574:154219836:clu_34517_-	clu_34517_-	1:154214574-154219836:-	5.09277e-08	rs3828076	0.641791	-7.05275	C1orf43	ENSG00000143612	protein_coding	FALSE	FALSE	TRUE	FALSE	FALSE	FALSE	FALSE	-	-	TRUE	TRUE	TRUE	TRUE
14:94381141:94382614:clu_76898_+	clu_76898_+	14:94381141-94382614:+	5.11627e-08	rs1570142	0.501756	7.18543	SERPINA1 (OS)	ENSG00000197249 (OS)	protein_coding	TRUE	FALSE	FALSE	FALSE	FALSE	FALSE	FALSE	-	-	FALSE	FALSE	FALSE	FALSE
14:22776318:22778793:clu_210996_-	clu_210996_-	14:22776318-22778793:-	5.16236e-08	rs1805061	0.864989	7.08652	SLC7A7	ENSG00000155465	protein_coding	FALSE	FALSE	FALSE	FALSE	FALSE	FALSE	FALSE	-	-	TRUE	TRUE	TRUE	TRUE
2:71072751:71073482:clu_98263_+	clu_98263_+	2:71072751-71073482:+	5.16892e-08	rs74264591	0.839523	-7.0909	NAGK	ENSG00000124357	protein_coding	FALSE	FALSE	TRUE	FALSE	FALSE	FALSE	FALSE	-	-	TRUE	TRUE	TRUE	TRUE
7:43760110:43771138:clu_153961_+	clu_153961_+	7:43760110-43771138:+	5.16892e-08	rs2730605	0.641389	-7.04912	BLVRA	ENSG00000106605	protein_coding	FALSE	FALSE	TRUE	FALSE	FALSE	FALSE	FALSE	-	-	TRUE	TRUE	TRUE	TRUE
8:143921978:143922159:clu_120805_-	clu_120805_-	8:143921978-143922159:-	5.17933e-08	rs4977166	0.941107	7.01069	PLEC	ENSG00000178209	protein_coding	FALSE	TRUE	TRUE	FALSE	FALSE	FALSE	FALSE	-	-	FALSE	FALSE	FALSE	FALSE
4:73987235:73987292:clu_94483_+	clu_94483_+	4:73987235-73987292:+	5.22002e-08	rs11574450	0.954487	-7.23114	PPBP (OS)	ENSG00000163736 (OS)	protein_coding	TRUE	FALSE	FALSE	FALSE	FALSE	FALSE	FALSE	-	-	FALSE	FALSE	FALSE	FALSE
8:671414:671589:clu_117852_-	clu_117852_-	8:671414-671589:-	5.22231e-08	rs11137026	0.621314	7.62474	ERICH1	ENSG00000104714	protein_coding	FALSE	FALSE	FALSE	FALSE	FALSE	FALSE	FALSE	-	-	FALSE	FALSE	FALSE	FALSE
11:76660920:76662629:clu_218552_+	clu_218552_+	11:76660920-76662629:+	5.22295e-08	rs7944357	0.415946	7.42011	AP001189.1	ENSG00000236304	lncRNA	FALSE	FALSE	FALSE	FALSE	FALSE	FALSE	FALSE	-	-	FALSE	TRUE	FALSE	TRUE
11:8956298:8962092:clu_121991_-	clu_121991_-	11:8956298-8962092:-	5.22596e-08	rs2316521	0.827259	7.09367	TMEM9B	ENSG00000175348	protein_coding	FALSE	FALSE	FALSE	FALSE	FALSE	FALSE	FALSE	-	-	TRUE	TRUE	TRUE	TRUE
8:11770335:11771446:clu_38510_+	clu_38510_+	8:11770335-11771446:+	5.28695e-08	rs1090107	0.578828	-7.09369	NEIL2	ENSG00000154328	protein_coding	FALSE	FALSE	FALSE	FALSE	FALSE	FALSE	FALSE	-	-	TRUE	TRUE	TRUE	TRUE
9:83977786:83978195:clu_85657_-	clu_85657_-	9:83977786-83978195:-	5.28862e-08	rs1889113	0.744149	-7.0596	HNRNPK	ENSG00000165119	protein_coding	FALSE	FALSE	FALSE	FALSE	FALSE	FALSE	FALSE	-	-	TRUE	TRUE	TRUE	TRUE
17:77215740:77216050:clu_141123_-	clu_141123_-	17:77215740-77216050:-	5.30904e-08	rs7225546	0.327176	-7.47692	SEC14L1 (OS)	ENSG00000129657 (OS)	protein_coding	TRUE	FALSE	FALSE	FALSE	FALSE	FALSE	FALSE	-	-	FALSE	FALSE	FALSE	FALSE
13:74400168:74406315:clu_143041_+	clu_143041_+	13:74400168-74406315:+	5.32012e-08	rs61964631	0.96345	7.12753	AL353660.1	ENSG00000286330	lncRNA	FALSE	FALSE	FALSE	FALSE	FALSE	FALSE	FALSE	-	-	TRUE	TRUE	TRUE	TRUE
2:130374306:130374399:clu_100047_+	clu_100047_+	2:130374306-130374399:+	5.32343e-08	rs72854965	0.80526	7.0375	PTPN18	ENSG00000072135	protein_coding	FALSE	FALSE	TRUE	FALSE	FALSE	FALSE	FALSE	-	-	FALSE	FALSE	FALSE	FALSE
8:129879471:129903312:clu_120289_-	clu_120289_-	8:129879471-129903312:-	5.32975e-08	rs2449415	0.53318	-7.04606	FAM49B	ENSG00000153310	protein_coding	FALSE	FALSE	TRUE	FALSE	FALSE	FALSE	FALSE	-	-	TRUE	TRUE	TRUE	TRUE
10:80176155:80205343:clu_90979_+	clu_90979_+	10:80176155-80205343:+	5.33728e-08	rs1049550	0.579037	-7.1238	ANXA11 (OS)	ENSG00000122359 (OS)	protein_coding	TRUE	FALSE	FALSE	FALSE	FALSE	FALSE	FALSE	-	-	FALSE	FALSE	FALSE	FALSE
19:36114713:36114798:clu_53150_-	clu_53150_-	19:36114713-36114798:-	5.33988e-08	rs7250364	0.300657	7.07592	POLR2I	ENSG00000105258	protein_coding	FALSE	FALSE	TRUE	FALSE	FALSE	FALSE	FALSE	-	-	TRUE	TRUE	TRUE	TRUE
19:3778595:3778992:clu_48590_-	clu_48590_-	19:3778595-3778992:-	5.35172e-08	rs55805650	0.95908	7.07373	MATK	ENSG00000007264	protein_coding	FALSE	FALSE	FALSE	FALSE	FALSE	FALSE	FALSE	-	-	TRUE	TRUE	TRUE	TRUE
2:197487198:197487858:clu_209185_-	clu_209185_-	2:197487198-197487858:-	5.36605e-08	rs41265953	0.977991	-6.98977	HSPD1	ENSG00000144381	protein_coding	FALSE	FALSE	FALSE	FALSE	FALSE	FALSE	FALSE	-	-	TRUE	TRUE	TRUE	TRUE
19:572701:579500:clu_189751_+	clu_189751_+	19:572701-579500:+	5.37588e-08	rs28992483	0.918341	-7.03931	BSG	ENSG00000172270	protein_coding	FALSE	TRUE	TRUE	FALSE	FALSE	TRUE	FALSE	Ig-like,Ig-like C2-type	I-set,ig,Ig_3	TRUE	TRUE	TRUE	TRUE
10:110870438:110872027:clu_178548_-	clu_178548_-	10:110870438-110872027:-	5.39925e-08	rs1410054	0.233577	7.09665	PDCD4-AS1	ENSG00000203497	lncRNA	FALSE	FALSE	FALSE	FALSE	FALSE	FALSE	FALSE	-	-	TRUE	TRUE	TRUE	TRUE
9:114381446:114387188:clu_86517_-	clu_86517_-	9:114381446-114387188:-	5.40391e-08	rs11277371	0.709169	7.06555	AKNA	ENSG00000106948	protein_coding	FALSE	FALSE	FALSE	FALSE	FALSE	FALSE	FALSE	-	-	FALSE	TRUE	FALSE	TRUE
12:52675419:52675522:clu_160642_-	clu_160642_-	12:52675419-52675522:-	5.40769e-08	rs2269327	0.47741	-7.09396	KRT1	ENSG00000167768	protein_coding	FALSE	TRUE	TRUE	FALSE	FALSE	FALSE	FALSE	-	Keratin_2_tail	FALSE	FALSE	FALSE	FALSE
1:156293209:156294018:clu_35128_-	clu_35128_-	1:156293209-156294018:-	5.41426e-08	rs68170055	0.706443	-6.97203	GLMP	ENSG00000198715	protein_coding	FALSE	TRUE	TRUE	FALSE	FALSE	FALSE	FALSE	Lumenal	NCU-G1	TRUE	TRUE	TRUE	TRUE
2:233214093:233224497:clu_210331_-	clu_210331_-	2:233214093-233224497:-	5.41641e-08	rs143702892	0.840251	7.24579	ATG16L1 (OS)	ENSG00000085978 (OS)	protein_coding	TRUE	FALSE	FALSE	FALSE	FALSE	FALSE	FALSE	-	-	FALSE	FALSE	FALSE	FALSE
2:159764674:159767284:clu_100434_+	clu_100434_+	2:159764674-159767284:+	5.44789e-08	rs35866637	0.64822	7.15544	MARCHF7	ENSG00000136536	protein_coding	FALSE	FALSE	FALSE	FALSE	FALSE	FALSE	FALSE	-	-	TRUE	TRUE	TRUE	TRUE
19:53432028:53433580:clu_198522_+	clu_198522_+	19:53432028-53433580:+	5.47373e-08	rs79666086	0.982942	-7.20183	AC022137.3,TPM3P9	ENSG00000286261,ENSG00000241015	protein_coding,transcribed_processed_pseudogene	FALSE	FALSE	FALSE	FALSE	FALSE	FALSE	FALSE	-	-	TRUE	FALSE	FALSE	TRUE
3:16303592:16330073:clu_103547_+	clu_103547_+	3:16303592-16330073:+	5.47806e-08	rs509464	0.444237	-7.64525	OXNAD1	ENSG00000154814	protein_coding	FALSE	FALSE	TRUE	FALSE	FALSE	FALSE	FALSE	-	-	TRUE	FALSE	FALSE	TRUE
14:21087105:21087320:clu_74505_+	clu_74505_+	14:21087105-21087320:+	5.49095e-08	rs55901089	0.992906	7.06104	ARHGEF40	ENSG00000165801	protein_coding	FALSE	FALSE	TRUE	FALSE	FALSE	FALSE	FALSE	-	-	TRUE	TRUE	TRUE	TRUE
22:29681601:29683020:clu_187600_+	clu_187600_+	22:29681601-29683020:+	5.50288e-08	rs2857648	0.616289	-7.04401	NF2	ENSG00000186575	protein_coding	FALSE	FALSE	FALSE	FALSE	FALSE	FALSE	FALSE	-	-	TRUE	TRUE	TRUE	TRUE
3:36829662:36830873:clu_147935_-	clu_147935_-	3:36829662-36830873:-	5.50566e-08	rs9876421	0.669822	7.05672	TRANK1	ENSG00000168016	protein_coding	FALSE	FALSE	FALSE	FALSE	FALSE	FALSE	FALSE	-	-	TRUE	TRUE	TRUE	TRUE
19:10688678:10689179:clu_192501_+	clu_192501_+	19:10688678-10689179:+	5.5098e-08	rs8102380	0.337111	7.1258	ILF3	ENSG00000129351	protein_coding	FALSE	FALSE	FALSE	FALSE	FALSE	FALSE	FALSE	-	-	TRUE	TRUE	TRUE	TRUE
1:42746852:42747071:clu_31254_-	clu_31254_-	1:42746852-42747071:-	5.52669e-08	rs112310775	0.889641	7.19752	P3H1	ENSG00000117385	protein_coding	FALSE	TRUE	TRUE	FALSE	FALSE	FALSE	FALSE	-	-	FALSE	TRUE	FALSE	TRUE
1:205088815:205094873:clu_36801_-	clu_36801_-	1:205088815-205094873:-	5.53022e-08	rs3738154	0.545058	7.12395	RBBP5	ENSG00000117222	protein_coding	FALSE	FALSE	FALSE	FALSE	FALSE	FALSE	FALSE	-	-	TRUE	TRUE	TRUE	TRUE
12:121021058:121023990:clu_163279_-	clu_163279_-	12:121021058-121023990:-	5.53247e-08	rs2260399	0.567782	-7.1123	OASL	ENSG00000135114	protein_coding	FALSE	FALSE	TRUE	FALSE	FALSE	FALSE	FALSE	-	-	TRUE	TRUE	TRUE	TRUE
22:42636846:42646886:clu_26584_-	clu_26584_-	22:42636846-42646886:-	5.53379e-08	rs2267459	0.759857	-7.05271	CYB5R3	ENSG00000100243	protein_coding	FALSE	TRUE	TRUE	FALSE	FALSE	FALSE	FALSE	-	ATP-synt_G	TRUE	TRUE	TRUE	TRUE
1:153991223:153991566:clu_34591_-	clu_34591_-	1:153991223-153991566:-	5.5385e-08	rs149250462	0.992596	-6.99588	RPS27 (OS)	ENSG00000177954 (OS)	protein_coding	TRUE	FALSE	FALSE	FALSE	FALSE	FALSE	FALSE	-	-	FALSE	FALSE	FALSE	FALSE
3:24178012:24288123:clu_103666_+	clu_103666_+	3:24178012-24288123:+	5.53965e-08	rs1700943	0.470778	-7.69761	THRB (OS)	ENSG00000151090 (OS)	protein_coding	TRUE	FALSE	FALSE	FALSE	FALSE	FALSE	FALSE	-	-	FALSE	FALSE	FALSE	FALSE
1:16206340:16206948:clu_29025_-	clu_29025_-	1:16206340-16206948:-	5.5458e-08	rs221045	0.268381	-7.03323	ARHGEF19	ENSG00000142632	protein_coding	FALSE	TRUE	TRUE	FALSE	FALSE	FALSE	FALSE	DH	-	TRUE	TRUE	TRUE	TRUE
3:127695190:127721053:clu_150663_-	clu_150663_-	3:127695190-127721053:-	5.55206e-08	rs1046821	0.570419	7.02326	MGLL	ENSG00000074416	protein_coding	FALSE	TRUE	TRUE	FALSE	FALSE	FALSE	FALSE	Hydrolase_4	Abhydrolase_3,Abhydrolase_6,Hydrolase_4	TRUE	TRUE	TRUE	TRUE
10:125796188:125807413:clu_178951_-	clu_178951_-	10:125796188-125807413:-	5.55236e-08	rs577746658	0.974963	-7.03086	UROS	ENSG00000188690	protein_coding	FALSE	TRUE	TRUE	FALSE	FALSE	FALSE	FALSE	HEM4	HEM4	TRUE	TRUE	TRUE	TRUE
9:91216106:91217277:clu_85833_-	clu_85833_-	9:91216106-91217277:-	5.56085e-08	rs76379507	0.825297	-7.07362	AUH	ENSG00000148090	protein_coding	FALSE	FALSE	FALSE	FALSE	FALSE	FALSE	FALSE	-	-	TRUE	TRUE	TRUE	TRUE
22:20043443:20047279:clu_186749_+	clu_186749_+	22:20043443-20047279:+	5.65508e-08	rs368880	0.821604	7.01033	TANGO2	ENSG00000183597	protein_coding	FALSE	FALSE	FALSE	FALSE	FALSE	FALSE	FALSE	-	-	TRUE	FALSE	FALSE	TRUE
3:41239354:41239813:clu_104069_+	clu_104069_+	3:41239354-41239813:+	5.65508e-08	rs9311265	0.522717	7.10902	CTNNB1	ENSG00000168036	protein_coding	FALSE	FALSE	TRUE	FALSE	FALSE	FALSE	FALSE	-	-	TRUE	TRUE	TRUE	TRUE
5:141648096:141648465:clu_44516_-	clu_44516_-	5:141648096-141648465:-	5.67042e-08	rs7720458	0.346473	-7.20909	FCHSD1	ENSG00000197948	protein_coding	FALSE	FALSE	FALSE	FALSE	FALSE	FALSE	FALSE	-	-	FALSE	TRUE	FALSE	TRUE
11:65581711:65584248:clu_217211_+	clu_217211_+	11:65581711-65584248:+	5.71472e-08	rs11227229	0.502321	-7.03699	EHBP1L1	ENSG00000173442	protein_coding	FALSE	TRUE	TRUE	FALSE	FALSE	FALSE	FALSE	-	-	FALSE	FALSE	FALSE	FALSE
11:77616695:77619606:clu_125467_-	clu_125467_-	11:77616695-77619606:-	5.72818e-08	rs7128881	0.894055	7.06378	CLNS1A	ENSG00000074201	protein_coding	FALSE	FALSE	TRUE	FALSE	FALSE	FALSE	FALSE	-	-	TRUE	TRUE	TRUE	TRUE
3:122559709:122564245:clu_150474_-	clu_150474_-	3:122559709-122564245:-	5.73852e-08	rs12636106	0.844187	-7.13634	PARP9	ENSG00000138496	protein_coding	FALSE	FALSE	TRUE	FALSE	FALSE	FALSE	FALSE	-	-	FALSE	TRUE	FALSE	TRUE
19:37224939:37230409:clu_195688_+	clu_195688_+	19:37224939-37230409:+	5.80542e-08	rs1234259	0.702573	-7.01257	ZNF383	ENSG00000188283	protein_coding	FALSE	FALSE	TRUE	FALSE	FALSE	FALSE	FALSE	-	-	TRUE	TRUE	TRUE	TRUE
19:10118956:10119067:clu_50071_-	clu_50071_-	19:10118956-10119067:-	5.81209e-08	rs34484805	0.557035	7.00715	EIF3G	ENSG00000130811	protein_coding	FALSE	FALSE	TRUE	FALSE	FALSE	FALSE	FALSE	-	-	TRUE	TRUE	TRUE	TRUE
19:54361209:54370262:clu_56425_-	clu_56425_-	19:54361209-54370262:-	5.81339e-08	rs201911674	0.799343	-6.97949	LAIR1	ENSG00000167613	protein_coding	FALSE	TRUE	TRUE	FALSE	FALSE	FALSE	TRUE	-	-	TRUE	TRUE	TRUE	TRUE
20:35729527:35731941:clu_132698_-	clu_132698_-	20:35729527-35731941:-	5.82759e-08	rs111707953	0.874946	-6.99562	RBM39	ENSG00000131051	protein_coding	FALSE	FALSE	TRUE	FALSE	FALSE	FALSE	FALSE	-	-	TRUE	TRUE	TRUE	TRUE
1:206731262:206731640:clu_173917_+	clu_173917_+	1:206731262-206731640:+	5.83531e-08	rs68002456	0.802065	-7.12838	MAPKAPK2	ENSG00000162889	protein_coding	FALSE	FALSE	TRUE	FALSE	FALSE	FALSE	FALSE	-	-	TRUE	TRUE	TRUE	TRUE
1:15495452:15504611:clu_28940_-	clu_28940_-	1:15495452-15504611:-	5.84169e-08	rs34847492	0.556857	-7.07283	CASP9	ENSG00000132906	protein_coding	FALSE	FALSE	FALSE	FALSE	FALSE	FALSE	FALSE	-	-	TRUE	TRUE	TRUE	TRUE
19:582998:583223:clu_189816_+	clu_189816_+	19:582998-583223:+	5.84169e-08	rs4552121	0.664419	-7.04709	BSG	ENSG00000172270	protein_coding	FALSE	FALSE	TRUE	FALSE	FALSE	FALSE	FALSE	-	-	FALSE	FALSE	FALSE	FALSE
5:176975471:176982469:clu_45341_-	clu_45341_-	5:176975471-176982469:-	5.87185e-08	rs11740768	0.511844	7.03362	UIMC1	ENSG00000087206	protein_coding	FALSE	TRUE	TRUE	FALSE	FALSE	FALSE	FALSE	-	-	TRUE	FALSE	FALSE	TRUE
11:34471041:34471368:clu_215563_+	clu_215563_+	11:34471041-34471368:+	5.87564e-08	rs12793666	0.634278	7.01405	CAT	ENSG00000121691	protein_coding	FALSE	FALSE	FALSE	FALSE	FALSE	FALSE	FALSE	-	-	TRUE	TRUE	TRUE	TRUE
7:101239782:101240142:clu_183020_-	clu_183020_-	7:101239782-101240142:-	5.88272e-08	rs6979122	0.947674	7.07382	FIS1	ENSG00000214253	protein_coding	FALSE	TRUE	TRUE	TRUE	TRUE	FALSE	FALSE	Mitochondrial intermembrane	Fis1_TPR_C	TRUE	FALSE	FALSE	TRUE
9:136407938:136408999:clu_88089_-	clu_88089_-	9:136407938-136408999:-	5.91177e-08	rs10870147	0.821406	-7.02355	ENTR1	ENSG00000165689	protein_coding	FALSE	FALSE	TRUE	FALSE	FALSE	FALSE	FALSE	-	-	TRUE	TRUE	TRUE	TRUE
7:74210088:74215947:clu_181606_-	clu_181606_-	7:74210088-74215947:-	5.91343e-08	rs4717878	0.702622	6.96398	LAT2 (OS)	ENSG00000086730 (OS)	protein_coding	TRUE	FALSE	FALSE	FALSE	FALSE	FALSE	FALSE	-	-	FALSE	FALSE	FALSE	FALSE
9:137050538:137050902:clu_88408_-	clu_88408_-	9:137050538-137050902:-	5.9173e-08	rs4880192	0.279648	-6.99133	ENTPD2	ENSG00000054179	protein_coding	FALSE	FALSE	FALSE	FALSE	FALSE	FALSE	FALSE	-	-	TRUE	TRUE	TRUE	TRUE
19:11977431:11978116:clu_192879_+	clu_192879_+	19:11977431-11978116:+	5.95389e-08	rs279276	0.947363	6.98411	AC008770.2,ZNF763	ENSG00000267179,ENSG00000197054	protein_coding,protein_coding	FALSE	FALSE	FALSE	FALSE	FALSE	FALSE	FALSE	-	-	TRUE	TRUE	TRUE	TRUE
11:64854073:64854171:clu_123827_-	clu_123827_-	11:64854073-64854171:-	5.97279e-08	rs7952567	0.0998093	-7.01121	EHD1	ENSG00000110047	protein_coding	FALSE	FALSE	TRUE	FALSE	FALSE	FALSE	FALSE	-	-	FALSE	FALSE	FALSE	FALSE
12:10433965:10434486:clu_159384_-	clu_159384_-	12:10433965-10434486:-	6.05363e-08	rs3056209	0.18734	7.16672	AC068775.1,KLRC2	ENSG00000255641,ENSG00000205809	protein_coding,protein_coding	FALSE	TRUE	TRUE	FALSE	FALSE	TRUE	FALSE	-	-	TRUE	FALSE	FALSE	TRUE
11:57602169:57606408:clu_216099_+	clu_216099_+	11:57602169-57606408:+	6.0771e-08	rs112764194	0.7392	7.34889	SERPING1	ENSG00000149131	protein_coding	FALSE	TRUE	TRUE	FALSE	FALSE	FALSE	TRUE	SERPIN	Serpin	TRUE	TRUE	TRUE	TRUE
1:149059097:149062862:clu_33776_-	clu_33776_-	1:149059097-149062862:-	6.09919e-08	rs17346765	0.963316	6.54087	NBPF9	ENSG00000269713	protein_coding	FALSE	TRUE	TRUE	FALSE	FALSE	FALSE	FALSE	Olduvai,Olduvai 5,Olduvai 6,Olduvai 7	Olduvai	TRUE	TRUE	TRUE	TRUE
12:68624873:68648699:clu_60250_+	clu_60250_+	12:68624873-68648699:+	6.13495e-08	rs80181885	0.903626	-7.06816	RAP1B	ENSG00000127314	protein_coding	FALSE	FALSE	TRUE	FALSE	FALSE	FALSE	FALSE	-	-	TRUE	TRUE	TRUE	TRUE
6:31572446:31572734:clu_114085_+	clu_114085_+	6:31572446-31572734:+	6.16521e-08	rs2229094	0.741383	7.35684	LTA	ENSG00000226979	protein_coding	FALSE	FALSE	FALSE	FALSE	FALSE	FALSE	FALSE	-	-	TRUE	TRUE	TRUE	TRUE
14:30929311:30935163:clu_211419_-	clu_211419_-	14:30929311-30935163:-	6.17675e-08	rs34331763	0.744898	7.00601	STRN3	ENSG00000196792	protein_coding	FALSE	FALSE	TRUE	FALSE	FALSE	FALSE	FALSE	-	-	TRUE	TRUE	TRUE	TRUE
16:30892747:30892840:clu_10085_-	clu_10085_-	16:30892747-30892840:-	6.18083e-08	rs75586365	0.891918	6.91257	BCL7C,AC135048.2	ENSG00000099385,ENSG00000262721	protein_coding,lncRNA	FALSE	FALSE	FALSE	FALSE	FALSE	FALSE	FALSE	-	-	TRUE	TRUE	TRUE	TRUE
16:31093321:31094557:clu_10086_-	clu_10086_-	16:31093321-31094557:-	6.19607e-08	rs2884737	0.74691	6.88641	AC135050.2,VKORC1	ENSG00000255439,ENSG00000167397	protein_coding,protein_coding	FALSE	TRUE	TRUE	TRUE	TRUE	FALSE	FALSE	VKc	VKOR	TRUE	FALSE	FALSE	TRUE
12:132583145:132583236:clu_62617_+	clu_62617_+	12:132583145-132583236:+	6.21989e-08	rs10781619	0.61019	7.06774	FBRSL1	ENSG00000112787	protein_coding	FALSE	TRUE	TRUE	FALSE	FALSE	FALSE	FALSE	-	-	FALSE	FALSE	FALSE	FALSE
6:32442693:32443185:clu_114372_+	clu_114372_+	6:32442693-32443185:+	6.27219e-08	rs7197	0.172177	-7.35207	HLA-DRA	ENSG00000204287	protein_coding	FALSE	FALSE	FALSE	FALSE	FALSE	FALSE	FALSE	-	-	TRUE	TRUE	TRUE	TRUE
14:94390529:94390583:clu_213368_-	clu_213368_-	14:94390529-94390583:-	6.27468e-08	rs8008743	0.501312	-7.18233	SERPINA1	ENSG00000197249	protein_coding	FALSE	FALSE	TRUE	FALSE	FALSE	FALSE	FALSE	-	-	FALSE	FALSE	FALSE	FALSE
4:39605180:39626984:clu_144770_-	clu_144770_-	4:39605180-39626984:-	6.28647e-08	rs977385	0.503178	-7.19755	SMIM14	ENSG00000163683	protein_coding	FALSE	FALSE	TRUE	FALSE	FALSE	FALSE	FALSE	-	-	FALSE	TRUE	FALSE	TRUE
17:39657852:39657973:clu_66088_+	clu_66088_+	17:39657852-39657973:+	6.2991e-08	rs11869286	0.331607	7.05345	STARD3	ENSG00000131748	protein_coding	FALSE	FALSE	TRUE	FALSE	FALSE	FALSE	FALSE	-	-	TRUE	TRUE	TRUE	TRUE
19:7904068:7904451:clu_191904_+	clu_191904_+	19:7904068-7904451:+	6.30062e-08	rs41284494	0.963533	7.17798	MAP2K7	ENSG00000076984	protein_coding	FALSE	FALSE	FALSE	FALSE	FALSE	FALSE	FALSE	-	-	TRUE	TRUE	TRUE	TRUE
4:112644488:112644668:clu_95168_+	clu_95168_+	4:112644488-112644668:+	6.31101e-08	rs75321673	0.960561	-7.02539	LARP7	ENSG00000174720	protein_coding	FALSE	FALSE	TRUE	FALSE	FALSE	FALSE	FALSE	-	-	TRUE	TRUE	TRUE	TRUE
19:10565790:10565906:clu_50257_-	clu_50257_-	19:10565790-10565906:-	6.31482e-08	rs3745244	0.729712	7.05673	KRI1	ENSG00000129347	protein_coding	FALSE	FALSE	TRUE	FALSE	FALSE	FALSE	FALSE	-	-	TRUE	TRUE	TRUE	TRUE
18:77066385:77105211:clu_109427_-	clu_109427_-	18:77066385-77105211:-	6.32898e-08	rs72977174	0.725741	7.06945	MBP	ENSG00000197971	protein_coding	FALSE	FALSE	TRUE	FALSE	FALSE	FALSE	FALSE	-	-	TRUE	TRUE	TRUE	TRUE
22:23311836:23312887:clu_187189_+	clu_187189_+	22:23311836-23312887:+	6.34566e-08	rs142906204	0.765242	-7.16798	BCR	ENSG00000186716	protein_coding	FALSE	FALSE	TRUE	FALSE	FALSE	FALSE	FALSE	-	-	TRUE	TRUE	TRUE	TRUE
12:10435039:10435312:clu_159385_-	clu_159385_-	12:10435039-10435312:-	6.34616e-08	rs4763537	0.155306	-7.02335	AC068775.1,KLRC2	ENSG00000255641,ENSG00000205809	protein_coding,protein_coding	FALSE	FALSE	FALSE	FALSE	FALSE	FALSE	FALSE	-	-	TRUE	TRUE	TRUE	TRUE
22:36226910:36226995:clu_25615_-	clu_25615_-	22:36226910-36226995:-	6.37174e-08	rs5995263	0.555519	-7.08409	APOL2	ENSG00000128335	protein_coding	FALSE	FALSE	TRUE	FALSE	FALSE	FALSE	FALSE	-	-	FALSE	FALSE	FALSE	FALSE
6:125292909:125298714:clu_23014_-	clu_23014_-	6:125292909-125298714:-	6.38834e-08	rs10223874	0.833261	7.0129	HDDC2	ENSG00000111906	protein_coding	FALSE	TRUE	TRUE	FALSE	FALSE	FALSE	FALSE	HD,HD_domain	HD,HD_2,HD_3	TRUE	TRUE	TRUE	TRUE
12:64580536:64580722:clu_161592_-	clu_161592_-	12:64580536-64580722:-	6.38834e-08	rs201341460	0.990508	7.02415	RASSF3 (OS)	ENSG00000153179 (OS)	protein_coding	TRUE	FALSE	FALSE	FALSE	FALSE	FALSE	FALSE	-	-	FALSE	FALSE	FALSE	FALSE
9:2191408:2192704:clu_199763_+	clu_199763_+	9:2191408-2192704:+	6.40995e-08	rs7868088	0.886492	7.13073	SMARCA2	ENSG00000080503	protein_coding	FALSE	TRUE	TRUE	FALSE	FALSE	FALSE	FALSE	-	-	TRUE	TRUE	TRUE	TRUE
16:89721845:89722531:clu_83981_+	clu_83981_+	16:89721845-89722531:+	6.42919e-08	rs146063298	0.966538	7.16399	ZNF276	ENSG00000158805	protein_coding	FALSE	FALSE	FALSE	FALSE	FALSE	FALSE	FALSE	-	-	TRUE	TRUE	TRUE	TRUE
11:34456202:34456665:clu_215561_+	clu_215561_+	11:34456202-34456665:+	6.42919e-08	rs140777444	0.776204	-7.05996	CAT	ENSG00000121691	protein_coding	FALSE	FALSE	FALSE	FALSE	FALSE	FALSE	FALSE	-	-	TRUE	TRUE	TRUE	TRUE
20:57408159:57408336:clu_5975_+	clu_5975_+	20:57408159-57408336:+	6.42981e-08	rs3764719	0.706439	-7.08977	RBM38	ENSG00000132819	protein_coding	FALSE	FALSE	TRUE	FALSE	FALSE	FALSE	FALSE	-	-	FALSE	FALSE	FALSE	FALSE
6:130146181:130154825:clu_23081_-	clu_23081_-	6:130146181-130154825:-	6.44016e-08	rs41285306	0.991693	7.02572	SAMD3	ENSG00000164483	protein_coding	FALSE	FALSE	FALSE	FALSE	FALSE	FALSE	FALSE	-	-	TRUE	TRUE	TRUE	TRUE
3:56567053:56569313:clu_105325_+	clu_105325_+	3:56567053-56569313:+	6.45855e-08	rs116328037	0.991226	-7.01729	CCDC66	ENSG00000180376	protein_coding	FALSE	FALSE	FALSE	FALSE	FALSE	FALSE	FALSE	-	-	TRUE	TRUE	TRUE	TRUE
9:93019861:93020317:clu_201508_+	clu_201508_+	9:93019861-93020317:+	6.47113e-08	rs11790517	0.72757	-7.0752	FGD3	ENSG00000127084	protein_coding	FALSE	FALSE	FALSE	FALSE	FALSE	FALSE	FALSE	-	-	TRUE	TRUE	TRUE	TRUE
12:51302115:51302686:clu_160549_-	clu_160549_-	12:51302115-51302686:-	6.47452e-08	rs12424285	0.886867	-6.97299	BIN2	ENSG00000110934	protein_coding	FALSE	FALSE	TRUE	FALSE	FALSE	FALSE	FALSE	-	-	TRUE	TRUE	TRUE	TRUE
2:118992467:118993124:clu_99799_+	clu_99799_+	2:118992467-118993124:+	6.48922e-08	rs6751745	0.836778	-7.21304	MARCO	ENSG00000019169	protein_coding	FALSE	TRUE	TRUE	FALSE	FALSE	TRUE	FALSE	Collagen-like	Collagen	FALSE	TRUE	FALSE	TRUE
19:18175385:18175605:clu_194140_+	clu_194140_+	19:18175385-18175605:+	6.49867e-08	rs62120394	0.704318	7.0235	AC007192.1,IFI30	ENSG00000268173,ENSG00000216490	protein_coding,protein_coding	FALSE	FALSE	FALSE	FALSE	FALSE	FALSE	FALSE	-	-	TRUE	TRUE	TRUE	TRUE
20:44211077:44224821:clu_5430_+	clu_5430_+	20:44211077-44224821:+	6.50586e-08	rs10664913	0.80106	7.03128	OSER1-DT	ENSG00000223891	lncRNA	FALSE	FALSE	TRUE	FALSE	FALSE	FALSE	FALSE	-	-	TRUE	TRUE	TRUE	TRUE
9:37430646:37436751:clu_200486_+	clu_200486_+	9:37430646-37436751:+	6.51653e-08	rs7856656	0.676308	-6.96522	GRHPR	ENSG00000137106	protein_coding	FALSE	TRUE	TRUE	FALSE	FALSE	FALSE	FALSE	2-Hacid_dh,2-Hacid_dh_C	2-Hacid_dh,2-Hacid_dh_C,NAD_binding_2	TRUE	FALSE	FALSE	TRUE
3:146536565:146544467:clu_151231_-	clu_151231_-	3:146536565-146544467:-	6.51905e-08	rs13064509	0.755335	7.06199	PLSCR1	ENSG00000188313	protein_coding	FALSE	FALSE	TRUE	FALSE	FALSE	FALSE	FALSE	-	-	TRUE	TRUE	TRUE	TRUE
1:2556696:2556977:clu_164816_+	clu_164816_+	1:2556696-2556977:+	6.53296e-08	rs2227312	0.523293	7.37756	TNFRSF14	ENSG00000157873	protein_coding	FALSE	TRUE	TRUE	FALSE	FALSE	FALSE	TRUE	-	-	FALSE	FALSE	FALSE	FALSE
22:50248859:50249328:clu_27032_-	clu_27032_-	22:50248859-50249328:-	6.55579e-08	rs2235354	0.983252	-7.05498	HDAC10,MAPK12	ENSG00000100429,ENSG00000188130	protein_coding,protein_coding	FALSE	TRUE	TRUE	FALSE	FALSE	FALSE	FALSE	Hist_deacetyl	Hist_deacetyl	TRUE	TRUE	TRUE	TRUE
12:6824714:6825484:clu_57567_+	clu_57567_+	12:6824714-6825484:+	6.60748e-08	rs11064391	0.233304	-7.0941	GPR162	ENSG00000250510	protein_coding	FALSE	TRUE	TRUE	TRUE	TRUE	FALSE	FALSE	G_PROTEIN_RECEP_F1_2	7tm_1	TRUE	TRUE	TRUE	TRUE
7:44986097:44986525:clu_180722_-	clu_180722_-	7:44986097-44986525:-	6.60787e-08	rs10233125	0.984213	7.03079	SNHG15	ENSG00000232956	lncRNA	FALSE	FALSE	TRUE	FALSE	FALSE	FALSE	FALSE	-	-	TRUE	TRUE	TRUE	TRUE
8:144523333:144523636:clu_41429_+	clu_41429_+	8:144523333-144523636:+	6.61774e-08	rs143139947	0.98364	6.92863	LRRC14	ENSG00000160959	protein_coding	FALSE	FALSE	TRUE	FALSE	FALSE	FALSE	FALSE	-	-	TRUE	TRUE	TRUE	TRUE
2:85696056:85697511:clu_98656_+	clu_98656_+	2:85696056-85697511:+	6.65118e-08	rs7603438	0.771725	-7.08669	GNLY	ENSG00000115523	protein_coding	FALSE	TRUE	TRUE	FALSE	FALSE	FALSE	FALSE	Saposin B-type	-	TRUE	FALSE	FALSE	TRUE
5:69551585:69553570:clu_128147_+	clu_128147_+	5:69551585-69553570:+	6.65816e-08	rs8192259	0.941347	-6.86525	OCLN	ENSG00000197822	protein_coding	FALSE	FALSE	FALSE	FALSE	FALSE	FALSE	FALSE	-	-	TRUE	TRUE	TRUE	TRUE
17:28620015:28620988:clu_136762_-	clu_136762_-	17:28620015-28620988:-	6.6674e-08	rs9892089	0.229171	6.90878	KIAA0100	ENSG00000007202	protein_coding	FALSE	TRUE	TRUE	FALSE	FALSE	FALSE	FALSE	-	Apt1	TRUE	TRUE	TRUE	TRUE
17:82619128:82621609:clu_141972_-	clu_141972_-	17:82619128-82621609:-	6.67273e-08	rs11657675	0.763169	-7.02596	WDR45B	ENSG00000141580	protein_coding	FALSE	FALSE	FALSE	FALSE	FALSE	FALSE	FALSE	-	-	TRUE	TRUE	TRUE	TRUE
8:144106863:144106928:clu_41174_+	clu_41174_+	8:144106863-144106928:+	6.69452e-08	rs6984764	0.0811957	-6.90424	MAF1	ENSG00000179632	protein_coding	FALSE	TRUE	TRUE	FALSE	FALSE	FALSE	FALSE	-	-	FALSE	FALSE	FALSE	FALSE
12:50714596:50718715:clu_59105_+	clu_59105_+	12:50714596-50718715:+	6.70143e-08	rs1047912	0.705951	7.08587	DIP2B	ENSG00000066084	protein_coding	FALSE	TRUE	TRUE	FALSE	FALSE	FALSE	FALSE	-	-	TRUE	FALSE	FALSE	TRUE
1:92663452:92665939:clu_32550_-	clu_32550_-	1:92663452-92665939:-	6.7602e-08	rs2145825	0.087951	-6.93442	EVI5	ENSG00000067208	protein_coding	FALSE	FALSE	FALSE	FALSE	FALSE	FALSE	FALSE	-	-	TRUE	TRUE	TRUE	TRUE
12:21501215:21501413:clu_159601_-	clu_159601_-	12:21501215-21501413:-	6.76816e-08	rs1060126	0.200328	-7.11184	RECQL	ENSG00000004700	protein_coding	FALSE	FALSE	TRUE	FALSE	FALSE	FALSE	FALSE	-	-	TRUE	TRUE	TRUE	TRUE
20:271267:275968:clu_131278_-	clu_131278_-	20:271267-275968:-	6.78806e-08	rs3827147	0.397458	-7.03532	C20orf96	ENSG00000196476	protein_coding	FALSE	FALSE	FALSE	FALSE	FALSE	FALSE	FALSE	-	-	TRUE	TRUE	TRUE	TRUE
16:89647331:89649351:clu_12331_-	clu_12331_-	16:89647331-89649351:-	6.80562e-08	rs2437956	0.342268	7.18225	CHMP1A	ENSG00000131165	protein_coding	FALSE	FALSE	TRUE	FALSE	FALSE	FALSE	FALSE	-	-	TRUE	TRUE	TRUE	TRUE
1:45608337:45613169:clu_168503_+	clu_168503_+	1:45608337-45613169:+	6.82426e-08	rs200118349	0.714964	-6.89419	NASP	ENSG00000132780	protein_coding	FALSE	FALSE	TRUE	FALSE	FALSE	FALSE	FALSE	-	-	TRUE	TRUE	TRUE	TRUE
16:24935639:24939364:clu_8990_-	clu_8990_-	16:24935639-24939364:-	6.86858e-08	rs182708502	0.99457	-6.99376	ARHGAP17	ENSG00000140750	protein_coding	FALSE	FALSE	TRUE	FALSE	FALSE	FALSE	FALSE	-	-	TRUE	TRUE	TRUE	TRUE
3:3167793:3172776:clu_147159_-	clu_147159_-	3:3167793-3172776:-	6.87477e-08	rs1055926	0.354122	7.09332	CRBN	ENSG00000113851	protein_coding	FALSE	FALSE	TRUE	FALSE	FALSE	FALSE	FALSE	-	-	TRUE	TRUE	TRUE	TRUE
7:143703617:143719683:clu_157894_+	clu_157894_+	7:143703617-143719683:+	6.88766e-08	rs7776595	0.0613088	-6.89018	TCAF2	ENSG00000170379	protein_coding	FALSE	TRUE	TRUE	FALSE	FALSE	FALSE	FALSE	-	-	TRUE	TRUE	TRUE	TRUE
12:116720447:116737790:clu_162979_-	clu_162979_-	12:116720447-116737790:-	6.88766e-08	rs10507274	0.935419	7.01961	C12orf49	ENSG00000111412	protein_coding	FALSE	TRUE	TRUE	FALSE	FALSE	FALSE	FALSE	Lumenal	SPRING1	TRUE	TRUE	TRUE	TRUE
16:90162654:90163835:clu_83943_+	clu_83943_+	16:90162654-90163835:+	6.88801e-08	rs9923119	0.766404	7.17248	FAM157C	ENSG00000260528	lncRNA	FALSE	FALSE	TRUE	FALSE	FALSE	FALSE	FALSE	-	-	TRUE	FALSE	FALSE	TRUE
7:38240166:38242428:clu_153836_+	clu_153836_+	7:38240166-38242428:+	6.89594e-08	rs6462824	0.58118	7.05287	TRGC2 (OS)	ENSG00000227191 (OS)	TR_C_gene	TRUE	FALSE	FALSE	FALSE	FALSE	FALSE	FALSE	-	-	FALSE	FALSE	FALSE	FALSE
3:169977051:169982707:clu_107287_+	clu_107287_+	3:169977051-169982707:+	6.91072e-08	rs4955686	0.148984	-7.03258	SEC62	ENSG00000008952	protein_coding	FALSE	FALSE	TRUE	FALSE	FALSE	FALSE	FALSE	-	-	TRUE	TRUE	TRUE	TRUE
17:81985607:82009037:clu_69923_+	clu_69923_+	17:81985607-82009037:+	6.92755e-08	rs4075239	0.388684	-7.1272	ASPSCR1	ENSG00000169696	protein_coding	FALSE	TRUE	TRUE	FALSE	FALSE	FALSE	FALSE	-	-	TRUE	TRUE	TRUE	TRUE
1:37862426:37864312:clu_30999_-	clu_30999_-	1:37862426-37864312:-	6.93927e-08	rs7540374	0.865794	7.16401	INPP5B	ENSG00000204084	protein_coding	FALSE	TRUE	TRUE	FALSE	FALSE	FALSE	FALSE	Rho-GAP	RhoGAP	TRUE	FALSE	FALSE	TRUE
17:45475726:45482437:clu_138749_-	clu_138749_-	17:45475726-45482437:-	6.98264e-08	rs2684669	0.256527	7.00431	PLEKHM1	ENSG00000225190	protein_coding	FALSE	TRUE	TRUE	FALSE	FALSE	FALSE	FALSE	RUN	RUN	TRUE	TRUE	TRUE	TRUE
22:20709499:20709908:clu_24496_-	clu_24496_-	22:20709499-20709908:-	7.00287e-08	rs5760036	0.917404	-6.97411	PI4KA	ENSG00000241973	protein_coding	FALSE	FALSE	FALSE	FALSE	FALSE	FALSE	FALSE	-	-	TRUE	TRUE	TRUE	TRUE
19:34739609:34740611:clu_195254_+	clu_195254_+	19:34739609-34740611:+	7.01864e-08	rs56002206	0.531392	6.99039	ZNF181	ENSG00000197841	protein_coding	FALSE	TRUE	TRUE	FALSE	FALSE	FALSE	FALSE	KRAB	-	TRUE	TRUE	TRUE	TRUE
5:154822577:154834843:clu_44894_-	clu_44894_-	5:154822577-154834843:-	7.1291e-08	rs348741	0.454362	7.46079	FAXDC2	ENSG00000170271	protein_coding	FALSE	TRUE	TRUE	TRUE	FALSE	FALSE	FALSE	Fatty acid hydroxylase	FA_hydroxylase	TRUE	TRUE	TRUE	TRUE
1:157796170:157797101:clu_35264_-	clu_35264_-	1:157796170-157797101:-	7.21106e-08	rs72710024	0.836856	7.03707	FCRL1	ENSG00000163534	protein_coding	FALSE	FALSE	FALSE	FALSE	FALSE	FALSE	FALSE	-	-	TRUE	TRUE	TRUE	TRUE
19:47319451:47319887:clu_197292_+	clu_197292_+	19:47319451-47319887:+	7.2214e-08	rs11880097	0.0114213	-7.20922	C5AR1	ENSG00000197405	protein_coding	FALSE	TRUE	TRUE	FALSE	FALSE	TRUE	FALSE	-	-	FALSE	FALSE	FALSE	FALSE
8:23571600:23571721:clu_38922_+	clu_38922_+	8:23571600-23571721:+	7.2378e-08	rs7833754	0.67324	-7.23749	SLC25A37	ENSG00000147454	protein_coding	FALSE	TRUE	TRUE	FALSE	FALSE	FALSE	FALSE	-	Mito_carr	FALSE	FALSE	FALSE	FALSE
5:163457610:163459862:clu_45029_-	clu_45029_-	5:163457610-163459862:-	7.25062e-08	rs299286	0.758643	-7.04292	NUDCD2	ENSG00000170584	protein_coding	FALSE	FALSE	TRUE	FALSE	FALSE	FALSE	FALSE	-	-	TRUE	TRUE	TRUE	TRUE
5:134143640:134147680:clu_129506_+	clu_129506_+	5:134143640-134147680:+	7.28041e-08	rs2300065	0.145376	-7.18433	TCF7	ENSG00000081059	protein_coding	FALSE	TRUE	TRUE	FALSE	FALSE	FALSE	FALSE	-	-	TRUE	FALSE	FALSE	TRUE
17:81283502:81289691:clu_141514_-	clu_141514_-	17:81283502-81289691:-	7.28101e-08	rs61740871	0.976266	-7.05149	SLC38A10	ENSG00000157637	protein_coding	FALSE	TRUE	TRUE	TRUE	FALSE	FALSE	FALSE	Aa_trans	Aa_trans	TRUE	TRUE	TRUE	TRUE
10:98442957:98443124:clu_91527_+	clu_91527_+	10:98442957-98443124:+	7.30822e-08	rs7894654	0.835422	7.02228	HPS1 (OS)	ENSG00000107521 (OS)	protein_coding	TRUE	FALSE	FALSE	FALSE	FALSE	FALSE	FALSE	-	-	FALSE	FALSE	FALSE	FALSE
1:120163370:120176307:clu_33260_-	clu_33260_-	1:120163370-120176307:-	7.31033e-08	rs28689061	0.905374	6.80702	SEC22B	ENSG00000265808	protein_coding	FALSE	TRUE	TRUE	FALSE	TRUE	FALSE	FALSE	Longin	Longin	TRUE	TRUE	TRUE	TRUE
22:20951265:20953206:clu_186927_+	clu_186927_+	22:20951265-20953206:+	7.31455e-08	rs9613388	0.968009	6.95522	CRKL	ENSG00000099942	protein_coding	FALSE	FALSE	TRUE	FALSE	FALSE	FALSE	FALSE	-	-	FALSE	TRUE	FALSE	TRUE
9:133100382:133101520:clu_87848_-	clu_87848_-	9:133100382-133101520:-	7.32994e-08	rs112682351	0.985589	-7.09056	RALGDS,AL162417.1	ENSG00000160271,ENSG00000285245	protein_coding,protein_coding	FALSE	FALSE	TRUE	FALSE	FALSE	FALSE	FALSE	-	-	TRUE	TRUE	TRUE	TRUE
3:138609146:138621407:clu_106866_+	clu_106866_+	3:138609146-138621407:+	7.33657e-08	rs111398337	0.44971	-6.92817	FAIM	ENSG00000158234	protein_coding	FALSE	TRUE	TRUE	FALSE	FALSE	FALSE	FALSE	-	-	TRUE	TRUE	TRUE	TRUE
5:180790856:180791823:clu_45792_-	clu_45792_-	5:180790856-180791823:-	7.36876e-08	rs2070925	0.957327	7.05095	MGAT1	ENSG00000131446	protein_coding	FALSE	TRUE	TRUE	FALSE	FALSE	FALSE	FALSE	Lumenal	GNT-I	FALSE	FALSE	FALSE	FALSE
2:101303647:101303793:clu_207312_-	clu_207312_-	2:101303647-101303793:-	7.37292e-08	rs12712094	0.58729	7.12793	RNF149	ENSG00000163162	protein_coding	FALSE	FALSE	FALSE	FALSE	FALSE	FALSE	FALSE	-	-	FALSE	FALSE	FALSE	FALSE
19:49489922:49490232:clu_197746_+	clu_197746_+	19:49489922-49490232:+	7.41905e-08	rs4802612	0.913918	-6.96388	RPL13A	ENSG00000142541	protein_coding	FALSE	FALSE	TRUE	FALSE	FALSE	FALSE	FALSE	-	-	TRUE	TRUE	TRUE	TRUE
16:3059059:3059476:clu_78821_+	clu_78821_+	16:3059059-3059476:+	7.44012e-08	rs55977932	0.906614	6.96017	MMP25	ENSG00000008516	protein_coding	FALSE	TRUE	TRUE	FALSE	FALSE	FALSE	FALSE	-	-	FALSE	FALSE	FALSE	FALSE
14:95712396:95713947:clu_213422_-	clu_213422_-	14:95712396-95713947:-	7.47378e-08	rs75213274	0.973628	7.17427	TCL1A	ENSG00000100721	protein_coding	FALSE	FALSE	TRUE	FALSE	FALSE	FALSE	FALSE	-	-	TRUE	TRUE	TRUE	TRUE
19:48800297:48810984:clu_55159_-	clu_55159_-	19:48800297-48810984:-	7.48229e-08	rs117048185	0.984011	-6.96867	BCAT2	ENSG00000105552	protein_coding	FALSE	TRUE	TRUE	FALSE	FALSE	FALSE	FALSE	-	Aminotran_4	TRUE	TRUE	TRUE	TRUE
13:49928085:49931018:clu_17924_-	clu_17924_-	13:49928085-49931018:-	7.48229e-08	rs60176388	0.717606	-7.05507	SPRYD7	ENSG00000123178	protein_coding	FALSE	FALSE	FALSE	FALSE	FALSE	FALSE	FALSE	-	-	TRUE	TRUE	TRUE	TRUE
2:241754746:241755045:clu_102892_+	clu_102892_+	2:241754746-241755045:+	7.51013e-08	rs35061832	0.698871	7.0328	D2HGDH	ENSG00000180902	protein_coding	FALSE	FALSE	FALSE	FALSE	FALSE	FALSE	FALSE	-	-	TRUE	TRUE	TRUE	TRUE
16:50740794:50741328:clu_10489_-	clu_10489_-	16:50740794-50741328:-	7.52451e-08	rs79589438	0.895428	6.96923	AC007728.2	ENSG00000261644	lncRNA	FALSE	FALSE	TRUE	FALSE	FALSE	FALSE	FALSE	-	-	FALSE	FALSE	FALSE	FALSE
1:117414831:117420569:clu_170251_+	clu_170251_+	1:117414831-117420569:+	7.53382e-08	rs11805638	0.71427	-6.96368	MAN1A2	ENSG00000198162	protein_coding	FALSE	FALSE	FALSE	FALSE	FALSE	FALSE	FALSE	-	-	TRUE	TRUE	TRUE	TRUE
1:36466290:36466346:clu_30811_-	clu_30811_-	1:36466290-36466346:-	7.54163e-08	rs146617729	0.991755	6.94724	CSF3R	ENSG00000119535	protein_coding	FALSE	FALSE	TRUE	FALSE	FALSE	FALSE	FALSE	-	-	FALSE	FALSE	FALSE	FALSE
1:209778173:209779315:clu_174077_+	clu_174077_+	1:209778173-209779315:+	7.54163e-08	rs7552506	0.635379	-6.97968	TRAF3IP3	ENSG00000009790	protein_coding	FALSE	FALSE	TRUE	FALSE	FALSE	FALSE	FALSE	-	-	TRUE	TRUE	TRUE	TRUE
18:48619745:48625189:clu_13307_+	clu_13307_+	18:48619745-48625189:+	7.56804e-08	rs11875705	0.777351	7.12409	CTIF	ENSG00000134030	protein_coding	FALSE	FALSE	TRUE	FALSE	FALSE	FALSE	FALSE	-	-	TRUE	TRUE	TRUE	TRUE
5:150390023:150391957:clu_130165_+	clu_130165_+	5:150390023-150391957:+	7.57687e-08	rs13184396	0.776731	-6.95201	TCOF1	ENSG00000070814	protein_coding	FALSE	TRUE	TRUE	FALSE	FALSE	FALSE	FALSE	-	-	TRUE	TRUE	TRUE	TRUE
19:54459352:54459521:clu_198916_+	clu_198916_+	19:54459352-54459521:+	7.58959e-08	rs113636450	0.359018	-6.99041	LENG8	ENSG00000167615	protein_coding	FALSE	FALSE	TRUE	FALSE	FALSE	FALSE	FALSE	-	-	FALSE	FALSE	FALSE	FALSE
14:105488260:105488371:clu_213957_-	clu_213957_-	14:105488260-105488371:-	7.62327e-08	rs55633823	0.750376	-7.1829	CRIP1 (OS),AL928654.3 (OS)	ENSG00000213145 (OS),ENSG00000257341 (OS)	protein_coding,protein_coding	TRUE	FALSE	FALSE	FALSE	FALSE	FALSE	FALSE	-	-	FALSE	FALSE	FALSE	FALSE
11:2308810:2313654:clu_214739_+	clu_214739_+	11:2308810-2313654:+	7.67352e-08	rs756925	0.113088	6.9969	TSPAN32	ENSG00000064201	protein_coding	FALSE	FALSE	TRUE	FALSE	FALSE	FALSE	FALSE	-	-	TRUE	TRUE	TRUE	TRUE
14:50109713:50112615:clu_211804_-	clu_211804_-	14:50109713-50112615:-	7.68815e-08	rs7151732	0.321604	7.01178	VCPKMT	ENSG00000100483	protein_coding	FALSE	FALSE	FALSE	FALSE	FALSE	FALSE	FALSE	-	-	TRUE	TRUE	TRUE	TRUE
5:179836825:179836986:clu_131123_+	clu_131123_+	5:179836825-179836986:+	7.69722e-08	rs42201	0.955229	-7.08549	SQSTM1	ENSG00000161011	protein_coding	FALSE	FALSE	TRUE	FALSE	FALSE	FALSE	FALSE	-	-	FALSE	FALSE	FALSE	FALSE
6:144150703:144186623:clu_117127_+	clu_117127_+	6:144150703-144186623:+	7.69924e-08	rs113454527	0.972796	7.02357	STX11	ENSG00000135604	protein_coding	FALSE	FALSE	FALSE	FALSE	FALSE	FALSE	FALSE	-	-	TRUE	TRUE	TRUE	TRUE
4:169007756:169008952:clu_146895_-	clu_146895_-	4:169007756-169008952:-	7.70725e-08	rs17054604	0.882141	7.03327	CBR4	ENSG00000145439	protein_coding	FALSE	FALSE	FALSE	FALSE	FALSE	FALSE	FALSE	-	-	TRUE	TRUE	TRUE	TRUE
12:57719182:57720406:clu_59987_+	clu_59987_+	12:57719182-57720406:+	7.70849e-08	rs799265	0.574744	-6.96538	OS9	ENSG00000135506	protein_coding	FALSE	TRUE	TRUE	FALSE	FALSE	FALSE	FALSE	-	-	TRUE	TRUE	TRUE	TRUE
1:109494287:109494520:clu_169887_+	clu_169887_+	1:109494287-109494520:+	7.70952e-08	rs76997102	0.896593	6.94078	CYB561D1	ENSG00000174151	protein_coding	FALSE	FALSE	FALSE	FALSE	FALSE	FALSE	FALSE	-	-	TRUE	TRUE	TRUE	TRUE
2:64100499:64104701:clu_205900_-	clu_205900_-	2:64100499-64104701:-	7.75488e-08	rs55756539	0.749623	-7.12248	PELI1	ENSG00000197329	protein_coding	FALSE	FALSE	TRUE	FALSE	FALSE	FALSE	FALSE	-	-	TRUE	TRUE	TRUE	TRUE
5:50411383:50428144:clu_42322_-	clu_42322_-	5:50411383-50428144:-	7.76737e-08	rs6881519	0.349163	-6.92881	EMB	ENSG00000170571	protein_coding	FALSE	FALSE	TRUE	FALSE	FALSE	FALSE	FALSE	-	-	TRUE	TRUE	TRUE	TRUE
5:39124278:39127741:clu_42104_-	clu_42104_-	5:39124278-39127741:-	7.76751e-08	rs71588481	0.221607	-6.96604	FYB1	ENSG00000082074	protein_coding	FALSE	TRUE	TRUE	FALSE	FALSE	FALSE	FALSE	-	-	TRUE	TRUE	TRUE	TRUE
3:127576050:127576617:clu_150645_-	clu_150645_-	3:127576050-127576617:-	7.78184e-08	rs782454	0.232362	6.99843	TPRA1	ENSG00000163870	protein_coding	FALSE	TRUE	TRUE	TRUE	FALSE	FALSE	FALSE	-	Tmemb_40	TRUE	TRUE	TRUE	TRUE
10:103174982:103181231:clu_178370_-	clu_178370_-	10:103174982-103181231:-	7.83341e-08	rs377139530	0.334111	-6.99521	NT5C2	ENSG00000076685	protein_coding	FALSE	FALSE	TRUE	FALSE	FALSE	FALSE	FALSE	-	-	FALSE	TRUE	FALSE	TRUE
16:68126610:68157869:clu_82675_+	clu_82675_+	16:68126610-68157869:+	7.83907e-08	rs149160038	0.959225	7.25073	NFATC3	ENSG00000072736	protein_coding	FALSE	TRUE	TRUE	FALSE	FALSE	FALSE	FALSE	RHD	RHD_DNA_bind	TRUE	TRUE	TRUE	TRUE
22:50210911:50212468:clu_189441_+	clu_189441_+	22:50210911-50212468:+	7.89053e-08	rs2341366	0.808933	-7.0375	SELENOO	ENSG00000073169	protein_coding	FALSE	FALSE	FALSE	FALSE	FALSE	FALSE	FALSE	-	-	TRUE	FALSE	FALSE	TRUE
18:2772372:2777806:clu_12572_+	clu_12572_+	18:2772372-2777806:+	7.90448e-08	rs10502306	0.710831	7.00353	SMCHD1	ENSG00000101596	protein_coding	FALSE	TRUE	TRUE	FALSE	FALSE	FALSE	FALSE	SMC hinge	SMC_hinge	TRUE	TRUE	TRUE	TRUE
5:94905932:94909251:clu_43542_-	clu_43542_-	5:94905932-94909251:-	7.91441e-08	rs72775387	0.918323	7.0463	MCTP1	ENSG00000175471	protein_coding	FALSE	FALSE	FALSE	FALSE	FALSE	FALSE	FALSE	-	-	TRUE	FALSE	FALSE	TRUE
7:56073111:56074586:clu_154299_+	clu_154299_+	7:56073111-56074586:+	7.95805e-08	rs13226516	0.717225	7.03929	SUMF2	ENSG00000129103	protein_coding	FALSE	TRUE	TRUE	FALSE	FALSE	FALSE	FALSE	FGE-sulfatase	FGE-sulfatase	TRUE	TRUE	TRUE	TRUE
12:95993817:95993926:clu_162138_-	clu_162138_-	12:95993817-95993926:-	7.96208e-08	rs10859999	0.60241	-7.11744	HAL	ENSG00000084110	protein_coding	FALSE	TRUE	TRUE	FALSE	FALSE	FALSE	FALSE	-	Lyase_aromatic	TRUE	FALSE	FALSE	TRUE
15:79845415:79889093:clu_16357_-	clu_16357_-	15:79845415-79889093:-	7.97837e-08	rs34550290	0.650451	6.99851	MTHFS,ST20-MTHFS	ENSG00000136371,ENSG00000259332	protein_coding,protein_coding	FALSE	TRUE	TRUE	FALSE	FALSE	FALSE	FALSE	-	5-FTHF_cyc-lig	TRUE	FALSE	FALSE	TRUE
17:21028674:21043321:clu_136612_-	clu_136612_-	17:21028674-21043321:-	7.99109e-08	rs73303698	0.69224	7.12776	USP22	ENSG00000124422	protein_coding	FALSE	TRUE	TRUE	FALSE	FALSE	FALSE	FALSE	-	-	TRUE	TRUE	TRUE	TRUE
1:7773198:7773442:clu_165110_+	clu_165110_+	1:7773198-7773442:+	8.01063e-08	rs11121022	0.570597	6.96008	VAMP3	ENSG00000049245	protein_coding	FALSE	FALSE	FALSE	FALSE	FALSE	FALSE	FALSE	-	-	TRUE	TRUE	TRUE	TRUE
11:36417620:36419255:clu_215592_+	clu_215592_+	11:36417620-36419255:+	8.03243e-08	rs75234251	0.931867	7.06757	PRR5L	ENSG00000135362	protein_coding	FALSE	FALSE	FALSE	FALSE	FALSE	FALSE	FALSE	-	-	FALSE	TRUE	FALSE	TRUE
17:75830151:75830362:clu_140856_-	clu_140856_-	17:75830151-75830362:-	8.04723e-08	rs148276897	0.983699	-6.99085	UNC13D	ENSG00000092929	protein_coding	FALSE	FALSE	FALSE	FALSE	FALSE	FALSE	FALSE	-	-	TRUE	TRUE	TRUE	TRUE
11:85983973:85996826:clu_125601_-	clu_125601_-	11:85983973-85996826:-	8.04959e-08	rs72950456	0.783443	7.06685	PICALM	ENSG00000073921	protein_coding	FALSE	TRUE	TRUE	FALSE	FALSE	FALSE	FALSE	-	-	TRUE	TRUE	TRUE	TRUE
16:57081610:57082345:clu_82108_+	clu_82108_+	16:57081610-57082345:+	8.05168e-08	rs27195	0.238595	7.54169	NLRC5	ENSG00000140853	protein_coding	FALSE	FALSE	FALSE	FALSE	FALSE	FALSE	FALSE	-	-	TRUE	FALSE	FALSE	TRUE
9:20981686:20986288:clu_200028_+	clu_200028_+	9:20981686-20986288:+	8.09428e-08	rs4977843	0.595876	-7.15885	FOCAD	ENSG00000188352	protein_coding	FALSE	TRUE	TRUE	FALSE	FALSE	FALSE	FALSE	-	Focadhesin	TRUE	TRUE	TRUE	TRUE
10:128082940:128084461:clu_92488_+	clu_92488_+	10:128082940-128084461:+	8.12987e-08	rs7085589	0.477804	-6.98646	PTPRE	ENSG00000132334	protein_coding	FALSE	FALSE	TRUE	FALSE	FALSE	FALSE	FALSE	-	-	FALSE	FALSE	FALSE	FALSE
20:62860308:62860830:clu_133890_-	clu_133890_-	20:62860308-62860830:-	8.14162e-08	rs4809262	0.809786	7.00049	TCFL5	ENSG00000101190	protein_coding	FALSE	FALSE	FALSE	FALSE	FALSE	FALSE	FALSE	-	-	FALSE	TRUE	FALSE	TRUE
2:60462424:60545971:clu_205758_-	clu_205758_-	2:60462424-60545971:-	8.17806e-08	rs35238724	0.761678	-7.00378	BCL11A	ENSG00000119866	protein_coding	FALSE	TRUE	TRUE	FALSE	FALSE	FALSE	FALSE	-	-	TRUE	TRUE	TRUE	TRUE
21:44337667:44338234:clu_186112_-	clu_186112_-	21:44337667-44338234:-	8.2125e-08	rs62220413	0.847535	7.08879	CFAP410	ENSG00000160226	protein_coding	FALSE	FALSE	FALSE	FALSE	FALSE	FALSE	FALSE	-	-	TRUE	TRUE	TRUE	TRUE
19:55455845:55456349:clu_56719_-	clu_56719_-	19:55455845-55456349:-	8.24199e-08	rs11673666	0.844072	7.03087	ISOC2	ENSG00000063241	protein_coding	FALSE	FALSE	TRUE	FALSE	FALSE	FALSE	FALSE	-	-	TRUE	TRUE	TRUE	TRUE
7:99388261:99389905:clu_156008_+	clu_156008_+	7:99388261-99389905:+	8.27864e-08	rs10275381	0.940008	-6.89293	AC004922.1,ARPC1B	ENSG00000284292,ENSG00000130429	protein_coding,protein_coding	FALSE	FALSE	TRUE	FALSE	FALSE	FALSE	FALSE	-	-	TRUE	TRUE	TRUE	TRUE
15:40246549:40247080:clu_14441_-	clu_14441_-	15:40246549-40247080:-	8.28473e-08	rs76685399	0.952513	7.01243	PAK6 (OS),BUB1B-PAK6 (OS),AC020658.7 (OS)	ENSG00000137843 (OS),ENSG00000259288 (OS),ENSG00000279537 (OS)	protein_coding,protein_coding,TEC	TRUE	FALSE	FALSE	FALSE	FALSE	FALSE	FALSE	-	-	FALSE	FALSE	FALSE	FALSE
20:3802808:3802910:clu_3942_+	clu_3942_+	20:3802808-3802910:+	8.28619e-08	rs11569986	0.929891	6.95839	CDC25B	ENSG00000101224	protein_coding	FALSE	FALSE	TRUE	FALSE	FALSE	FALSE	FALSE	-	-	TRUE	TRUE	TRUE	TRUE
22:19724482:19724548:clu_186729_+	clu_186729_+	22:19724482-19724548:+	8.28627e-08	rs2097598	0.626332	-7.03847	AC000093.1,GP1BB	ENSG00000284874,ENSG00000203618	protein_coding,protein_coding	FALSE	FALSE	TRUE	FALSE	FALSE	FALSE	FALSE	-	-	FALSE	FALSE	FALSE	FALSE
1:149782774:149788366:clu_170977_+	clu_170977_+	1:149782774-149788366:+	8.28887e-08	rs377727263	0.994271	-6.71833	FCGR1A	ENSG00000150337	protein_coding	FALSE	TRUE	TRUE	FALSE	FALSE	TRUE	TRUE	Ig-like C2-type 1,Ig-like C2-type 2	Ig_2,Ig_3	TRUE	TRUE	TRUE	TRUE
12:8990345:8992206:clu_57832_+	clu_57832_+	12:8990345-8992206:+	8.36335e-08	rs12827988	0.54458	6.9764	KLRG1	ENSG00000139187	protein_coding	FALSE	FALSE	TRUE	FALSE	FALSE	FALSE	FALSE	-	-	TRUE	TRUE	TRUE	TRUE
1:164563311:164682310:clu_172716_+	clu_172716_+	1:164563311-164682310:+	8.37167e-08	rs4657369	0.686205	7.02461	PBX1	ENSG00000185630	protein_coding	FALSE	FALSE	TRUE	FALSE	FALSE	FALSE	FALSE	-	-	TRUE	TRUE	TRUE	TRUE
8:42354521:42355516:clu_39364_+	clu_39364_+	8:42354521-42355516:+	8.37736e-08	rs79726241	0.958235	7.02288	POLB	ENSG00000070501	protein_coding	FALSE	FALSE	TRUE	FALSE	FALSE	FALSE	FALSE	-	-	TRUE	TRUE	TRUE	TRUE
15:51806521:51808420:clu_110892_+	clu_110892_+	15:51806521-51808420:+	8.37863e-08	rs6493526	0.590385	7.01638	TMOD2	ENSG00000128872	protein_coding	FALSE	FALSE	FALSE	FALSE	FALSE	FALSE	FALSE	-	-	TRUE	TRUE	TRUE	TRUE
14:56330487:56344974:clu_75664_+	clu_75664_+	14:56330487-56344974:+	8.4214e-08	rs142327544	0.975413	6.94419	LINC02284	ENSG00000259719	lncRNA	FALSE	FALSE	TRUE	FALSE	FALSE	FALSE	FALSE	-	-	TRUE	TRUE	TRUE	TRUE
3:44976334:44989140:clu_104228_+	clu_104228_+	3:44976334-44989140:+	8.43876e-08	rs2056321	0.484191	-7.03265	EXOSC7	ENSG00000075914	protein_coding	FALSE	FALSE	TRUE	FALSE	FALSE	FALSE	FALSE	-	-	TRUE	TRUE	TRUE	TRUE
16:84566075:84566211:clu_11884_-	clu_11884_-	16:84566075-84566211:-	8.45711e-08	rs247859	0.108348	-7.07323	COTL1	ENSG00000103187	protein_coding	FALSE	FALSE	TRUE	FALSE	FALSE	FALSE	FALSE	-	-	FALSE	FALSE	FALSE	FALSE
19:51746125:51746249:clu_55786_-	clu_55786_-	19:51746125-51746249:-	8.45711e-08	rs2070746	0.713218	-7.0778	FPR1	ENSG00000171051	protein_coding	FALSE	TRUE	TRUE	TRUE	FALSE	TRUE	FALSE	G_PROTEIN_RECEP_F1_2	7tm_1	FALSE	FALSE	FALSE	FALSE
20:63694974:63695066:clu_6378_+	clu_6378_+	20:63694974-63695066:+	8.49407e-08	rs117626160	0.985197	-7.06977	RTEL1,RTEL1-TNFRSF6B	ENSG00000258366,ENSG00000026036	protein_coding,protein_coding	FALSE	FALSE	FALSE	FALSE	FALSE	FALSE	FALSE	-	-	TRUE	TRUE	TRUE	TRUE
17:81512115:81512232:clu_141626_-	clu_141626_-	17:81512115-81512232:-	8.52395e-08	rs11871871	0.183924	6.98415	ACTG1	ENSG00000184009	protein_coding	FALSE	TRUE	TRUE	FALSE	FALSE	FALSE	FALSE	-	Actin	TRUE	TRUE	TRUE	TRUE
15:32614202:32614740:clu_109977_+	clu_109977_+	15:32614202-32614740:+	8.52447e-08	rs55654632	0.776678	-6.89773	AC123768.2	ENSG00000244952	lncRNA	FALSE	FALSE	FALSE	FALSE	FALSE	FALSE	FALSE	-	-	TRUE	TRUE	TRUE	TRUE
2:241090044:241094286:clu_210612_-	clu_210612_-	2:241090044-241094286:-	8.52514e-08	rs2302047	0.78924	-7.38167	MTERF4	ENSG00000122085	protein_coding	FALSE	TRUE	TRUE	FALSE	FALSE	FALSE	FALSE	-	-	FALSE	TRUE	FALSE	TRUE
7:100049841:100051478:clu_156094_+	clu_156094_+	7:100049841-100051478:+	8.55169e-08	rs2527898	0.705496	-6.96172	ZSCAN21	ENSG00000166529	protein_coding	FALSE	FALSE	FALSE	FALSE	FALSE	FALSE	FALSE	-	-	TRUE	TRUE	TRUE	TRUE
13:114259398:114261887:clu_143672_+	clu_143672_+	13:114259398-114261887:+	8.60207e-08	rs9590507	0.770265	-6.96042	CDC16	ENSG00000130177	protein_coding	FALSE	FALSE	FALSE	FALSE	FALSE	FALSE	FALSE	-	-	TRUE	TRUE	TRUE	TRUE
7:56058702:56059544:clu_154296_+	clu_154296_+	7:56058702-56059544:+	8.6088e-08	rs766333	0.301741	7.0533	CCT6A	ENSG00000146731	protein_coding	FALSE	FALSE	TRUE	FALSE	FALSE	FALSE	FALSE	-	-	TRUE	TRUE	TRUE	TRUE
13:30341468:30363161:clu_17490_-	clu_17490_-	13:30341468-30363161:-	8.61401e-08	rs1754937	0.648395	7.0864	LINC00426	ENSG00000238121	lncRNA	FALSE	FALSE	TRUE	FALSE	FALSE	FALSE	FALSE	-	-	TRUE	TRUE	TRUE	TRUE
16:90159497:90166016:clu_83942_+	clu_83942_+	16:90159497-90166016:+	8.62974e-08	rs9926788	0.9403	-6.98523	FAM157C	ENSG00000260528	lncRNA	FALSE	FALSE	TRUE	FALSE	FALSE	FALSE	FALSE	-	-	TRUE	FALSE	FALSE	TRUE
11:293727:293830:clu_214328_+	clu_214328_+	11:293727-293830:+	8.64893e-08	rs741737	0.741203	-6.9827	PGGHG	ENSG00000142102	protein_coding	FALSE	FALSE	FALSE	FALSE	FALSE	FALSE	FALSE	-	-	TRUE	TRUE	TRUE	TRUE
15:90885585:90886961:clu_112551_+	clu_112551_+	15:90885585-90886961:+	8.66452e-08	rs6224	0.526276	-7.02783	FES	ENSG00000182511	protein_coding	FALSE	FALSE	FALSE	FALSE	FALSE	FALSE	FALSE	-	-	TRUE	TRUE	TRUE	TRUE
8:80003180:80029761:clu_119534_-	clu_119534_-	8:80003180-80029761:-	8.67618e-08	rs28530536	0.971088	7.02555	MRPS28,AC036214.3	ENSG00000147586,ENSG00000276418	protein_coding,protein_coding	FALSE	TRUE	TRUE	FALSE	FALSE	FALSE	TRUE	-	MRP-S35	TRUE	TRUE	TRUE	TRUE
6:30067291:30068590:clu_113768_+	clu_113768_+	6:30067291-30068590:+	8.67878e-08	rs259945	0.905431	7.26746	PPP1R11	ENSG00000204619	protein_coding	FALSE	TRUE	TRUE	FALSE	FALSE	FALSE	FALSE	-	-	FALSE	TRUE	FALSE	TRUE
17:3936379:3936704:clu_135025_-	clu_135025_-	17:3936379-3936704:-	8.68295e-08	rs3179783	0.822382	7.66321	ATP2A3	ENSG00000074370	protein_coding	FALSE	TRUE	TRUE	TRUE	FALSE	FALSE	FALSE	Lumenal	Cation_ATPase_C	FALSE	FALSE	FALSE	FALSE
12:103237902:103263326:clu_162290_-	clu_162290_-	12:103237902-103263326:-	8.69391e-08	rs4764729	0.931698	-6.96385	C12orf42	ENSG00000179088	protein_coding	FALSE	FALSE	TRUE	FALSE	FALSE	FALSE	FALSE	-	-	TRUE	TRUE	TRUE	TRUE
7:100865930:100866014:clu_156475_+	clu_156475_+	7:100865930-100866014:+	8.70717e-08	rs150956829	0.987316	-7.01508	SLC12A9	ENSG00000146828	protein_coding	FALSE	TRUE	TRUE	FALSE	FALSE	TRUE	FALSE	-	-	FALSE	FALSE	FALSE	FALSE
11:85648089:85650283:clu_218713_+	clu_218713_+	11:85648089-85650283:+	8.71891e-08	rs113149256	0.775645	-7.1982	TMEM126A	ENSG00000171202	protein_coding	FALSE	TRUE	TRUE	FALSE	FALSE	FALSE	FALSE	Mitochondrial matrix	-	TRUE	FALSE	FALSE	TRUE
6:159682638:159684854:clu_23747_-	clu_23747_-	6:159682638-159684854:-	8.78926e-08	rs2758332	0.50652	-7.00283	SOD2,SOD2	ENSG00000112096,ENSG00000285441	protein_coding,protein_coding	FALSE	FALSE	FALSE	FALSE	FALSE	FALSE	FALSE	-	-	TRUE	TRUE	TRUE	TRUE
1:25229123:25232104:clu_29729_-	clu_29729_-	1:25229123-25232104:-	8.86338e-08	rs61777573	0.988036	-6.88507	SYF2	ENSG00000117614	protein_coding	FALSE	FALSE	TRUE	FALSE	FALSE	FALSE	FALSE	-	-	TRUE	TRUE	TRUE	TRUE
9:5361888:5436569:clu_84271_-	clu_84271_-	9:5361888-5436569:-	8.90035e-08	rs10975112	0.320197	-6.99047	PLGRKT	ENSG00000107020	protein_coding	FALSE	TRUE	TRUE	FALSE	FALSE	TRUE	FALSE	-	DUF2368	TRUE	TRUE	TRUE	TRUE
16:682281:682364:clu_78113_+	clu_78113_+	16:682281-682364:+	8.9029e-08	rs3216838	0.593121	7.85526	STUB1	ENSG00000103266	protein_coding	FALSE	TRUE	TRUE	FALSE	FALSE	FALSE	FALSE	U-box	U-box	TRUE	TRUE	TRUE	TRUE
20:57615580:57620219:clu_133626_-	clu_133626_-	20:57615580-57620219:-	8.93756e-08	rs117174279	0.968212	7.01082	ZBP1	ENSG00000124256	protein_coding	FALSE	TRUE	TRUE	FALSE	FALSE	FALSE	FALSE	Z-binding 1,Zalpha	z-alpha	TRUE	TRUE	TRUE	TRUE
9:14640012:14658749:clu_84368_-	clu_84368_-	9:14640012-14658749:-	8.93756e-08	rs7853156	0.83111	-7.01842	ZDHHC21	ENSG00000175893	protein_coding	FALSE	FALSE	FALSE	FALSE	FALSE	FALSE	FALSE	-	-	TRUE	TRUE	TRUE	TRUE
2:189747168:189750550:clu_208994_-	clu_208994_-	2:189747168-189750550:-	8.97615e-08	rs10931431	0.257084	-6.89306	OSGEPL1	ENSG00000128694	protein_coding	FALSE	FALSE	TRUE	FALSE	FALSE	FALSE	FALSE	-	-	TRUE	TRUE	TRUE	TRUE
19:9419299:9420065:clu_49943_-	clu_49943_-	19:9419299-9420065:-	9.0054e-08	rs76643557	0.415303	7.03688	ZNF266	ENSG00000174652	protein_coding	FALSE	FALSE	TRUE	FALSE	FALSE	FALSE	FALSE	-	-	TRUE	TRUE	TRUE	TRUE
20:2652901:2653279:clu_3838_+	clu_3838_+	20:2652901-2653279:+	9.03601e-08	rs6138678	0.822853	6.9045	NOP56	ENSG00000101361	protein_coding	FALSE	TRUE	TRUE	FALSE	FALSE	FALSE	FALSE	-	NOP5NT	FALSE	TRUE	FALSE	TRUE
17:36545817:36554820:clu_137525_-	clu_137525_-	17:36545817-36554820:-	9.03776e-08	rs2306593	0.530112	6.8068	GGNBP2 (OS)	ENSG00000278311 (OS)	protein_coding	TRUE	FALSE	FALSE	FALSE	FALSE	FALSE	FALSE	-	-	FALSE	FALSE	FALSE	FALSE
17:513734:514057:clu_134288_-	clu_134288_-	17:513734-514057:-	9.04294e-08	rs117011300	0.959911	6.96294	VPS53	ENSG00000141252	protein_coding	FALSE	FALSE	TRUE	FALSE	FALSE	FALSE	FALSE	-	-	FALSE	FALSE	FALSE	FALSE
1:161750145:161751655:clu_172664_+	clu_172664_+	1:161750145-161751655:+	9.07595e-08	rs12021510	0.93504	-6.99983	DUSP12	ENSG00000081721	protein_coding	FALSE	FALSE	TRUE	FALSE	FALSE	FALSE	FALSE	-	-	TRUE	TRUE	TRUE	TRUE
22:32475398:32479133:clu_25517_-	clu_25517_-	22:32475398-32479133:-	9.07937e-08	rs738264	0.726949	7.18116	FBXO7 (OS)	ENSG00000100225 (OS)	protein_coding	TRUE	FALSE	FALSE	FALSE	FALSE	FALSE	FALSE	-	-	FALSE	FALSE	FALSE	FALSE
13:51719348:51727678:clu_142943_+	clu_142943_+	13:51719348-51727678:+	9.09024e-08	rs540570083	0.970837	7.19851	WDFY2	ENSG00000139668	protein_coding	FALSE	FALSE	FALSE	FALSE	FALSE	FALSE	FALSE	-	-	TRUE	TRUE	TRUE	TRUE
7:73552242:73557041:clu_181482_-	clu_181482_-	7:73552242-73557041:-	9.09072e-08	rs111778406	0.931454	-6.91064	BCL7B	ENSG00000106635	protein_coding	FALSE	TRUE	TRUE	FALSE	FALSE	FALSE	FALSE	-	BCL_N	TRUE	TRUE	TRUE	TRUE
20:48625764:48625855:clu_133289_-	clu_133289_-	20:48625764-48625855:-	9.11876e-08	rs11553082	0.812269	-6.91828	PREX1	ENSG00000124126	protein_coding	FALSE	FALSE	TRUE	FALSE	FALSE	FALSE	FALSE	-	-	FALSE	FALSE	FALSE	FALSE
14:24631971:24632053:clu_211373_-	clu_211373_-	14:24631971-24632053:-	9.15898e-08	rs2273844	0.77963	-7.01193	GZMB	ENSG00000100453	protein_coding	FALSE	TRUE	TRUE	FALSE	FALSE	FALSE	FALSE	Peptidase S1	Trypsin,Trypsin_2	FALSE	FALSE	FALSE	FALSE
3:146525647:146533470:clu_151230_-	clu_151230_-	3:146525647-146533470:-	9.15898e-08	rs2083866	0.48692	-6.94944	PLSCR1	ENSG00000188313	protein_coding	FALSE	TRUE	TRUE	FALSE	TRUE	FALSE	FALSE	-	Scramblase	TRUE	TRUE	TRUE	TRUE
12:6621464:6631585:clu_158840_-	clu_158840_-	12:6621464-6631585:-	9.16154e-08	rs1882553	0.204526	6.90809	LPAR5	ENSG00000184574	protein_coding	FALSE	FALSE	FALSE	FALSE	FALSE	FALSE	FALSE	-	-	TRUE	TRUE	TRUE	TRUE
2:27449031:27449294:clu_204939_-	clu_204939_-	2:27449031-27449294:-	9.19383e-08	rs6747190	0.948425	6.92509	IFT172	ENSG00000138002	protein_coding	FALSE	FALSE	FALSE	FALSE	FALSE	FALSE	FALSE	-	-	TRUE	TRUE	TRUE	TRUE
8:11830420:11831518:clu_38514_+	clu_38514_+	8:11830420-11831518:+	9.24811e-08	rs73207296	0.982582	7.01451	FDFT1	ENSG00000079459	protein_coding	FALSE	FALSE	FALSE	FALSE	FALSE	FALSE	FALSE	-	-	TRUE	TRUE	TRUE	TRUE
5:151108542:151110627:clu_44796_-	clu_44796_-	5:151108542-151110627:-	9.27686e-08	rs1133202	0.252237	-6.97458	ANXA6	ENSG00000197043	protein_coding	FALSE	TRUE	TRUE	FALSE	FALSE	FALSE	FALSE	-	Annexin	TRUE	FALSE	FALSE	TRUE
1:146992046:146992712:clu_170748_+	clu_170748_+	1:146992046-146992712:+	9.28434e-08	rs12118734	0.73758	-6.90173	NBPF12	ENSG00000268043	protein_coding	FALSE	FALSE	FALSE	FALSE	FALSE	FALSE	FALSE	-	-	TRUE	TRUE	TRUE	TRUE
10:6430938:6441893:clu_175547_-	clu_175547_-	10:6430938-6441893:-	9.30592e-08	rs17155549	0.784351	7.10054	PRKCQ	ENSG00000065675	protein_coding	FALSE	FALSE	FALSE	FALSE	FALSE	FALSE	FALSE	-	-	TRUE	TRUE	TRUE	TRUE
16:90158191:90158810:clu_83941_+	clu_83941_+	16:90158191-90158810:+	9.36627e-08	rs12923514	0.317351	6.97887	FAM157C	ENSG00000260528	lncRNA	FALSE	FALSE	TRUE	FALSE	FALSE	FALSE	FALSE	-	-	FALSE	FALSE	FALSE	FALSE
6:37317206:37331044:clu_114965_+	clu_114965_+	6:37317206-37331044:+	9.38324e-08	rs11752265	0.131697	7.01505	TBC1D22B	ENSG00000065491	protein_coding	FALSE	FALSE	FALSE	FALSE	FALSE	FALSE	FALSE	-	-	TRUE	TRUE	TRUE	TRUE
4:153688345:153702892:clu_95733_+	clu_95733_+	4:153688345-153702892:+	9.39727e-08	rs6843605	0.110875	-7.05141	TLR2	ENSG00000137462	protein_coding	FALSE	FALSE	TRUE	FALSE	FALSE	FALSE	FALSE	-	-	FALSE	TRUE	FALSE	TRUE
7:1450400:1459184:clu_179382_-	clu_179382_-	7:1450400-1459184:-	9.48962e-08	rs4436031	0.593101	7.09408	MICALL2	ENSG00000164877	protein_coding	FALSE	FALSE	TRUE	FALSE	FALSE	FALSE	FALSE	-	-	TRUE	FALSE	FALSE	TRUE
3:121668158:121668314:clu_150408_-	clu_150408_-	3:121668158-121668314:-	9.49687e-08	rs188958112	0.988025	6.93481	GOLGB1	ENSG00000173230	protein_coding	FALSE	FALSE	FALSE	FALSE	FALSE	FALSE	FALSE	-	-	TRUE	TRUE	TRUE	TRUE
9:86305239:86307149:clu_85711_-	clu_85711_-	9:86305239-86307149:-	9.54196e-08	rs11436038	0.340153	6.90343	TUT7	ENSG00000083223	protein_coding	FALSE	FALSE	FALSE	FALSE	FALSE	FALSE	FALSE	-	-	FALSE	TRUE	FALSE	TRUE
1:46584803:46585874:clu_31603_-	clu_31603_-	1:46584803-46585874:-	9.55829e-08	rs61783120	0.982582	-6.93028	MKNK1	ENSG00000079277	protein_coding	FALSE	FALSE	TRUE	FALSE	FALSE	FALSE	FALSE	-	-	TRUE	TRUE	TRUE	TRUE
11:117207160:117207662:clu_126157_-	clu_126157_-	11:117207160-117207662:-	9.61967e-08	rs6589603	0.0993604	-7.47741	PCSK7	ENSG00000160613	protein_coding	FALSE	FALSE	TRUE	FALSE	FALSE	FALSE	FALSE	-	-	FALSE	TRUE	FALSE	TRUE
11:290781:290874:clu_214318_+	clu_214318_+	11:290781-290874:+	9.69868e-08	rs10902120	0.249575	7.03956	PGGHG	ENSG00000142102	protein_coding	FALSE	TRUE	TRUE	FALSE	FALSE	FALSE	FALSE	-	-	TRUE	FALSE	FALSE	TRUE
19:45420427:45421178:clu_54471_-	clu_54471_-	19:45420427-45421178:-	9.7746e-08	rs10412761	0.603597	-7.01577	ERCC1	ENSG00000012061	protein_coding	FALSE	FALSE	FALSE	FALSE	FALSE	FALSE	FALSE	-	-	TRUE	TRUE	TRUE	TRUE
17:27645349:27645861:clu_136698_-	clu_136698_-	17:27645349-27645861:-	9.77871e-08	rs8368	0.755714	7.0037	LGALS9 (OS)	ENSG00000168961 (OS)	protein_coding	TRUE	FALSE	FALSE	FALSE	FALSE	FALSE	FALSE	-	-	FALSE	FALSE	FALSE	FALSE
9:136724939:136726311:clu_88271_-	clu_88271_-	9:136724939-136726311:-	9.80113e-08	rs9411222	0.222961	-7.33901	SNHG7	ENSG00000233016	lncRNA	FALSE	FALSE	TRUE	FALSE	FALSE	FALSE	FALSE	-	-	TRUE	TRUE	TRUE	TRUE
6:33275883:33275992:clu_114502_+	clu_114502_+	6:33275883-33275992:+	9.80199e-08	rs17215231	0.925507	7.37774	RPS18	ENSG00000231500	protein_coding	FALSE	TRUE	TRUE	FALSE	FALSE	FALSE	FALSE	-	Ribosomal_S13	TRUE	FALSE	FALSE	TRUE
17:48908820:48910808:clu_67380_+	clu_67380_+	17:48908820-48910808:+	9.80653e-08	rs61745934	0.976226	-6.96857	UBE2Z	ENSG00000159202	protein_coding	FALSE	FALSE	TRUE	FALSE	FALSE	FALSE	FALSE	-	-	TRUE	TRUE	TRUE	TRUE
5:33461744:33461918:clu_127344_+	clu_127344_+	5:33461744-33461918:+	9.8112e-08	rs1595558	0.970892	6.94952	TARS1	ENSG00000113407	protein_coding	FALSE	TRUE	TRUE	FALSE	FALSE	FALSE	FALSE	AA_TRNA_LIGASE_II	tRNA-synt_2b	TRUE	FALSE	FALSE	TRUE
9:21029398:21031553:clu_200029_+	clu_200029_+	9:21029398-21031553:+	9.81471e-08	rs10964806	0.702691	7.05314	HACD4 (OS)	ENSG00000188921 (OS)	protein_coding	TRUE	FALSE	FALSE	FALSE	FALSE	FALSE	FALSE	-	-	FALSE	FALSE	FALSE	FALSE
17:27306882:27309100:clu_64993_+	clu_64993_+	17:27306882-27309100:+	9.81873e-08	rs35842053	0.616064	-6.9948	WSB1	ENSG00000109046	protein_coding	FALSE	TRUE	TRUE	FALSE	FALSE	FALSE	FALSE	WD_REPEATS_REGION	WD40	TRUE	TRUE	TRUE	TRUE
1:155668777:155670320:clu_34761_-	clu_34761_-	1:155668777-155670320:-	9.83712e-08	rs537115525	0.945493	6.88011	YY1AP1	ENSG00000163374	protein_coding	FALSE	FALSE	FALSE	FALSE	FALSE	FALSE	FALSE	-	-	TRUE	TRUE	TRUE	TRUE
17:36104642:36105225:clu_65703_+	clu_65703_+	17:36104642-36105225:+	9.88385e-08	rs1634518	0.775462	6.90662	CCL4	ENSG00000275302	protein_coding	FALSE	FALSE	TRUE	FALSE	FALSE	FALSE	FALSE	-	-	TRUE	TRUE	TRUE	TRUE
16:89717900:89718034:clu_12318_-	clu_12318_-	16:89717900-89718034:-	9.94649e-08	rs373861591	0.98491	7.04676	VPS9D1	ENSG00000075399	protein_coding	FALSE	FALSE	FALSE	FALSE	FALSE	FALSE	FALSE	-	-	FALSE	FALSE	FALSE	FALSE
17:514286:514379:clu_134290_-	clu_134290_-	17:514286-514379:-	9.95132e-08	rs28374949	0.525011	-6.92652	VPS53	ENSG00000141252	protein_coding	FALSE	FALSE	TRUE	FALSE	FALSE	FALSE	FALSE	-	-	FALSE	FALSE	FALSE	FALSE
14:24607747:24608265:clu_211371_-	clu_211371_-	14:24607747-24608265:-	9.97314e-08	rs12432208	0.709101	-7.02125	GZMH	ENSG00000100450	protein_coding	FALSE	TRUE	TRUE	FALSE	FALSE	FALSE	FALSE	Peptidase S1	Trypsin,Trypsin_2	TRUE	TRUE	TRUE	TRUE
8:144312244:144313511:clu_41307_+	clu_41307_+	8:144312244-144313511:+	9.98261e-08	rs79636093	0.984819	-6.87528	HSF1	ENSG00000185122	protein_coding	FALSE	TRUE	TRUE	FALSE	FALSE	FALSE	FALSE	Vert_HS_TF	Vert_HS_TF	TRUE	TRUE	TRUE	TRUE
2:11399774:11400372:clu_96517_+	clu_96517_+	2:11399774-11400372:+	1.00158e-07	rs3922639	0.207455	6.92246	LINC00570	ENSG00000224177	lncRNA	FALSE	FALSE	FALSE	FALSE	FALSE	FALSE	FALSE	-	-	TRUE	TRUE	TRUE	TRUE
6:106186676:106201972:clu_22595_-	clu_22595_-	6:106186676-106201972:-	1.00738e-07	rs11759048	0.90108	-7.06401	ATG5	ENSG00000057663	protein_coding	FALSE	FALSE	TRUE	FALSE	FALSE	FALSE	FALSE	-	-	TRUE	TRUE	TRUE	TRUE
20:25282147:25284107:clu_4458_+	clu_4458_+	20:25282147-25284107:+	1.0091e-07	rs77528141	0.828871	6.93615	PYGB	ENSG00000100994	protein_coding	FALSE	TRUE	TRUE	FALSE	FALSE	FALSE	FALSE	-	Phosphorylase	TRUE	FALSE	FALSE	TRUE
17:8382315:8382862:clu_135909_-	clu_135909_-	17:8382315-8382862:-	1.00955e-07	rs4792792	0.716157	-6.88442	AC135178.3,RPL26	ENSG00000263809,ENSG00000161970	protein_coding,protein_coding	FALSE	FALSE	TRUE	FALSE	FALSE	FALSE	FALSE	-	-	TRUE	TRUE	TRUE	TRUE
19:40084798:40090166:clu_53708_-	clu_53708_-	19:40084798-40090166:-	1.01356e-07	rs1926934	0.967197	6.9718	ZNF780A,AC005614.2	ENSG00000197782,ENSG00000269749	protein_coding,lncRNA	FALSE	TRUE	TRUE	FALSE	FALSE	FALSE	FALSE	-	-	TRUE	TRUE	TRUE	TRUE
22:23311918:23312887:clu_187189_+	clu_187189_+	22:23311918-23312887:+	1.0147e-07	rs56024092	0.758868	6.96711	BCR	ENSG00000186716	protein_coding	FALSE	FALSE	TRUE	FALSE	FALSE	FALSE	FALSE	-	-	TRUE	TRUE	TRUE	TRUE
1:228397047:228400964:clu_37585_-	clu_37585_-	1:228397047-228400964:-	1.0179e-07	rs493950	0.905799	7.12998	TRIM11	ENSG00000154370	protein_coding	FALSE	TRUE	TRUE	FALSE	FALSE	FALSE	FALSE	-	-	TRUE	TRUE	TRUE	TRUE
9:89455953:89497919:clu_85790_-	clu_85790_-	9:89455953-89497919:-	1.01996e-07	rs9410322	0.703191	-7.04167	SEMA4D	ENSG00000187764	protein_coding	FALSE	FALSE	TRUE	FALSE	FALSE	FALSE	FALSE	-	-	TRUE	TRUE	TRUE	TRUE
9:33973237:33986760:clu_84649_-	clu_84649_-	9:33973237-33986760:-	1.02054e-07	rs56324928	0.77732	6.95188	UBAP2	ENSG00000137073	protein_coding	FALSE	FALSE	FALSE	FALSE	FALSE	FALSE	FALSE	-	-	TRUE	TRUE	TRUE	TRUE
12:8788786:8791510:clu_57786_+	clu_57786_+	12:8788786-8791510:+	1.02183e-07	rs141731325	0.967088	6.93562	AC092490.1	ENSG00000249790	lncRNA	FALSE	FALSE	TRUE	FALSE	FALSE	FALSE	FALSE	-	-	TRUE	FALSE	FALSE	TRUE
19:3534832:3535083:clu_190789_+	clu_190789_+	19:3534832-3535083:+	1.02745e-07	rs4807480	0.743178	-7.01945	FZR1	ENSG00000105325	protein_coding	FALSE	TRUE	TRUE	FALSE	FALSE	FALSE	FALSE	-	-	FALSE	FALSE	FALSE	FALSE
12:12357118:12361206:clu_58030_+	clu_58030_+	12:12357118-12361206:+	1.03271e-07	rs11054846	0.88145	-6.97693	BORCS5	ENSG00000165714	protein_coding	FALSE	TRUE	TRUE	FALSE	FALSE	FALSE	FALSE	-	LOH1CR12	TRUE	TRUE	TRUE	TRUE
6:29945587:29945691:clu_19902_-	clu_19902_-	6:29945587-29945691:-	1.03727e-07	rs3132690	0.735919	-7.21326	HLA-A (OS)	ENSG00000206503 (OS)	protein_coding	TRUE	FALSE	FALSE	FALSE	FALSE	FALSE	FALSE	-	-	FALSE	FALSE	FALSE	FALSE
10:26438455:26438753:clu_89410_+	clu_89410_+	10:26438455-26438753:+	1.04005e-07	rs4749126	0.401003	8.59274	APBB1IP	ENSG00000077420	protein_coding	FALSE	FALSE	TRUE	FALSE	FALSE	FALSE	FALSE	-	-	TRUE	FALSE	FALSE	TRUE
13:24278821:24284135:clu_142210_+	clu_142210_+	13:24278821-24284135:+	1.04021e-07	rs45486904	0.921992	6.94246	AL359736.1,SPATA13	ENSG00000273167,ENSG00000182957	protein_coding,protein_coding	FALSE	FALSE	FALSE	FALSE	FALSE	FALSE	FALSE	-	-	TRUE	TRUE	TRUE	TRUE
2:24013410:24024095:clu_96694_+	clu_96694_+	2:24013410-24024095:+	1.04107e-07	rs34686340	0.541864	7.06439	MFSD2B	ENSG00000205639	protein_coding	FALSE	TRUE	TRUE	TRUE	FALSE	FALSE	FALSE	-	MFS_2	TRUE	TRUE	TRUE	TRUE
12:6621464:6635907:clu_158840_-	clu_158840_-	12:6621464-6635907:-	1.04481e-07	rs1882553	0.204526	-6.95505	LPAR5	ENSG00000184574	protein_coding	FALSE	FALSE	TRUE	FALSE	FALSE	FALSE	FALSE	-	-	TRUE	TRUE	TRUE	TRUE
22:36254999:36257319:clu_188040_+	clu_188040_+	22:36254999-36257319:+	1.04533e-07	rs2227089	0.622391	-6.95272	APOL1	ENSG00000100342	protein_coding	FALSE	TRUE	TRUE	TRUE	FALSE	FALSE	TRUE	-	-	TRUE	TRUE	TRUE	TRUE
19:18588900:18588995:clu_194498_+	clu_194498_+	19:18588900-18588995:+	1.04635e-07	rs10407212	0.534093	-6.90346	REX1BD	ENSG00000006015	protein_coding	FALSE	FALSE	FALSE	FALSE	FALSE	FALSE	FALSE	-	-	TRUE	TRUE	TRUE	TRUE
19:49812685:49812996:clu_55476_-	clu_55476_-	19:49812685-49812996:-	1.04641e-07	rs1290646	0.481726	7.6537	FUZ	ENSG00000010361	protein_coding	FALSE	TRUE	TRUE	FALSE	FALSE	FALSE	FALSE	Fuz_longin_1	Fuz_longin_1	TRUE	TRUE	TRUE	TRUE
8:122873594:122951292:clu_40554_+	clu_40554_+	8:122873594-122951292:+	1.0477e-07	rs10089605	0.60085	6.9531	ZHX2	ENSG00000178764	protein_coding	FALSE	FALSE	FALSE	FALSE	FALSE	FALSE	FALSE	-	-	FALSE	TRUE	FALSE	TRUE
1:21599617:21601684:clu_29457_-	clu_29457_-	1:21599617-21601684:-	1.05305e-07	rs1018102	0.53862	6.93756	RAP1GAP	ENSG00000076864	protein_coding	FALSE	FALSE	FALSE	FALSE	FALSE	FALSE	FALSE	-	-	TRUE	TRUE	TRUE	TRUE
22:50248472:50248662:clu_27032_-	clu_27032_-	22:50248472-50248662:-	1.05312e-07	rs76646287	0.983277	7.05155	HDAC10,MAPK12	ENSG00000100429,ENSG00000188130	protein_coding,protein_coding	FALSE	FALSE	FALSE	FALSE	FALSE	FALSE	FALSE	-	-	TRUE	TRUE	TRUE	TRUE
14:54865436:54901672:clu_211965_-	clu_211965_-	14:54865436-54901672:-	1.05326e-07	rs73280573	0.673769	6.98363	GCH1	ENSG00000131979	protein_coding	FALSE	FALSE	TRUE	FALSE	FALSE	FALSE	FALSE	-	-	FALSE	TRUE	FALSE	TRUE
7:2222754:2229984:clu_179445_-	clu_179445_-	7:2222754-2229984:-	1.05605e-07	rs10252533	0.751028	-7.0496	MAD1L1,AC069288.1	ENSG00000002822,ENSG00000286192	protein_coding,protein_coding	FALSE	TRUE	TRUE	FALSE	FALSE	FALSE	FALSE	-	MAD	TRUE	TRUE	TRUE	TRUE
13:31158863:31161982:clu_17515_-	clu_17515_-	13:31158863-31161982:-	1.05662e-07	rs3827693	0.773201	6.93192	HSPH1	ENSG00000120694	protein_coding	FALSE	TRUE	TRUE	FALSE	FALSE	FALSE	FALSE	-	HSP70	TRUE	TRUE	TRUE	TRUE
20:63700044:63700265:clu_134046_-	clu_134046_-	20:63700044-63700265:-	1.06172e-07	rs1291205	0.747674	-7.02696	ARFRP1	ENSG00000101246	protein_coding	FALSE	FALSE	TRUE	FALSE	FALSE	FALSE	FALSE	-	-	FALSE	FALSE	FALSE	FALSE
22:42383616:42383734:clu_26530_-	clu_26530_-	22:42383616-42383734:-	1.06251e-07	rs1005286	0.894759	-7.1189	NFAM1	ENSG00000235568	protein_coding	FALSE	FALSE	TRUE	FALSE	FALSE	FALSE	FALSE	-	-	FALSE	FALSE	FALSE	FALSE
20:56366291:56368324:clu_5936_+	clu_5936_+	20:56366291-56368324:+	1.06406e-07	rs369160506	0.839744	7.40592	FAM210B	ENSG00000124098	protein_coding	FALSE	FALSE	TRUE	FALSE	FALSE	FALSE	FALSE	-	-	FALSE	FALSE	FALSE	FALSE
16:84566256:84566568:clu_11885_-	clu_11885_-	16:84566256-84566568:-	1.06786e-07	rs247862	0.1058	7.14219	COTL1	ENSG00000103187	protein_coding	FALSE	FALSE	TRUE	FALSE	FALSE	FALSE	FALSE	-	-	FALSE	FALSE	FALSE	FALSE
7:100401336:100401889:clu_182793_-	clu_182793_-	7:100401336-100401889:-	1.06891e-07	rs183621422	0.994709	6.93522	ZCWPW1	ENSG00000078487	protein_coding	FALSE	FALSE	FALSE	FALSE	FALSE	FALSE	FALSE	-	-	TRUE	TRUE	TRUE	TRUE
16:89300101:89300337:clu_12272_-	clu_12272_-	16:89300101-89300337:-	1.07248e-07	rs56359909	0.962647	-7.19062	ANKRD11	ENSG00000167522	protein_coding	FALSE	FALSE	TRUE	FALSE	FALSE	FALSE	FALSE	-	-	FALSE	FALSE	FALSE	FALSE
9:68258569:68264468:clu_200996_+	clu_200996_+	9:68258569-68264468:+	1.07285e-07	rs62548561	0.987708	-6.86664	CBWD3	ENSG00000196873	protein_coding	FALSE	TRUE	TRUE	FALSE	FALSE	FALSE	FALSE	-	cobW	TRUE	TRUE	TRUE	TRUE
3:52814363:52816884:clu_149465_-	clu_149465_-	3:52814363-52816884:-	1.07311e-07	rs740920	0.942771	6.8701	ITIH4,AC006254.1	ENSG00000055955,ENSG00000243696	protein_coding,protein_coding	FALSE	FALSE	FALSE	FALSE	FALSE	FALSE	FALSE	-	-	TRUE	TRUE	TRUE	TRUE
17:3720402:3723688:clu_134960_-	clu_134960_-	17:3720402-3723688:-	1.0751e-07	rs9907144	0.458131	-6.99592	ITGAE	ENSG00000083457	protein_coding	FALSE	TRUE	TRUE	FALSE	FALSE	TRUE	FALSE	-	-	TRUE	TRUE	TRUE	TRUE
10:79798027:79804485:clu_177482_-	clu_177482_-	10:79798027-79804485:-	1.07777e-07	rs3997772	0.852897	-6.96254	NUTM2B-AS1	ENSG00000225484	lncRNA	FALSE	FALSE	TRUE	FALSE	FALSE	FALSE	FALSE	-	-	TRUE	TRUE	TRUE	TRUE
4:8216257:8218271:clu_93454_+	clu_93454_+	4:8216257-8218271:+	1.07924e-07	rs1298145	0.627447	7.01384	SH3TC1	ENSG00000125089	protein_coding	FALSE	TRUE	TRUE	FALSE	FALSE	FALSE	FALSE	-	-	TRUE	TRUE	TRUE	TRUE
20:62860308:62861024:clu_133890_-	clu_133890_-	20:62860308-62861024:-	1.08134e-07	rs4809430	0.804533	-7.04123	TCFL5	ENSG00000101190	protein_coding	FALSE	FALSE	FALSE	FALSE	FALSE	FALSE	FALSE	-	-	TRUE	TRUE	TRUE	TRUE
5:91264713:91313638:clu_43473_-	clu_43473_-	5:91264713-91313638:-	1.08641e-07	rs7732832	0.0670899	6.9935	LUCAT1	ENSG00000248323	lncRNA	FALSE	FALSE	TRUE	FALSE	FALSE	FALSE	FALSE	-	-	TRUE	TRUE	TRUE	TRUE
19:57194001:57205397:clu_199382_+	clu_199382_+	19:57194001-57205397:+	1.08686e-07	rs62131289	0.948631	-6.92957	ZNF264	ENSG00000083844	protein_coding	FALSE	TRUE	TRUE	FALSE	FALSE	FALSE	FALSE	KRAB	KRAB	TRUE	TRUE	TRUE	TRUE
11:64219789:64219891:clu_216751_+	clu_216751_+	11:64219789-64219891:+	1.08706e-07	rs11601522	0.655464	-6.95186	FERMT3	ENSG00000149781	protein_coding	FALSE	TRUE	TRUE	FALSE	FALSE	FALSE	FALSE	FERM,PH	FERM_M	TRUE	TRUE	TRUE	TRUE
1:28506084:28506220:clu_167111_+	clu_167111_+	1:28506084-28506220:+	1.08838e-07	rs76374777	0.986889	-7.0131	RCC1,SNHG3	ENSG00000180198,ENSG00000242125	protein_coding,lncRNA	FALSE	FALSE	FALSE	FALSE	FALSE	FALSE	FALSE	-	-	TRUE	FALSE	FALSE	TRUE
17:82961181:83005115:clu_142016_-	clu_142016_-	17:82961181-83005115:-	1.09177e-07	rs4986088	0.690299	7.01709	B3GNTL1	ENSG00000175711	protein_coding	FALSE	TRUE	TRUE	FALSE	FALSE	FALSE	FALSE	Glyco_trans_2-like	Glycos_transf_2	TRUE	TRUE	TRUE	TRUE
7:157337628:157358547:clu_158423_+	clu_158423_+	7:157337628-157358547:+	1.09703e-07	rs139095902	0.964838	6.95786	DNAJB6	ENSG00000105993	protein_coding	FALSE	FALSE	TRUE	FALSE	FALSE	FALSE	FALSE	-	-	TRUE	TRUE	TRUE	TRUE
19:7682322:7682557:clu_49515_-	clu_49515_-	19:7682322-7682557:-	1.10293e-07	rs1053363	0.834506	7.03079	AC008763.3 (OS),TRAPPC5 (OS)	ENSG00000269711 (OS),ENSG00000181029 (OS)	protein_coding,protein_coding	TRUE	FALSE	FALSE	FALSE	FALSE	FALSE	FALSE	-	-	FALSE	FALSE	FALSE	FALSE
9:89363950:89372794:clu_85786_-	clu_85786_-	9:89363950-89372794:-	1.11417e-07	rs117049476	0.947565	6.93726	SEMA4D	ENSG00000187764	protein_coding	FALSE	TRUE	TRUE	FALSE	FALSE	FALSE	FALSE	Ig-like,Sema	-	FALSE	TRUE	FALSE	TRUE
8:27444271:27450749:clu_39002_+	clu_39002_+	8:27444271-27450749:+	1.11485e-07	rs4733063	0.59412	7.16131	PTK2B	ENSG00000120899	protein_coding	FALSE	TRUE	TRUE	FALSE	FALSE	FALSE	FALSE	-	-	TRUE	TRUE	TRUE	TRUE
2:3379839:3387620:clu_96286_+	clu_96286_+	2:3379839-3387620:+	1.11514e-07	rs7601188	0.526093	6.97725	TRAPPC12	ENSG00000171853	protein_coding	FALSE	FALSE	TRUE	FALSE	FALSE	FALSE	FALSE	-	-	TRUE	TRUE	TRUE	TRUE
16:69990873:69996069:clu_11332_-	clu_11332_-	16:69990873-69996069:-	1.11517e-07	rs140153309	0.962471	-7.00542	AC009022.1,NPIPB14P	ENSG00000196696,ENSG00000226232	lncRNA,transcribed_unprocessed_pseudogene	FALSE	FALSE	TRUE	FALSE	FALSE	FALSE	FALSE	-	-	TRUE	FALSE	FALSE	TRUE
4:8235555:8237474:clu_93462_+	clu_93462_+	4:8235555-8237474:+	1.11605e-07	rs11732186	0.606421	7.02796	SH3TC1	ENSG00000125089	protein_coding	FALSE	TRUE	TRUE	FALSE	FALSE	FALSE	FALSE	-	-	TRUE	TRUE	TRUE	TRUE
1:32627544:32650433:clu_30500_-	clu_30500_-	1:32627544-32650433:-	1.12564e-07	rs786462	0.0312434	-6.89825	ZBTB8OS	ENSG00000176261	protein_coding	FALSE	TRUE	TRUE	FALSE	FALSE	FALSE	FALSE	Archease	Archease	TRUE	TRUE	TRUE	TRUE
17:7392952:7393467:clu_135655_-	clu_135655_-	17:7392952-7393467:-	1.12695e-07	rs9901523	0.139931	6.92227	PLSCR3,TMEM256-PLSCR3	ENSG00000187838,ENSG00000262481	protein_coding,protein_coding	FALSE	TRUE	TRUE	FALSE	FALSE	FALSE	FALSE	Mitochondrial intermembrane	Scramblase	TRUE	TRUE	TRUE	TRUE
4:73981543:73981843:clu_145383_-	clu_145383_-	4:73981543-73981843:-	1.12863e-07	rs2457996	0.112171	-6.89985	PF4	ENSG00000163737	protein_coding	FALSE	FALSE	FALSE	FALSE	FALSE	FALSE	FALSE	-	-	FALSE	TRUE	FALSE	TRUE
3:180970358:180976122:clu_107472_+	clu_107472_+	3:180970358-180976122:+	1.13098e-07	rs62291410	0.879081	6.86192	FXR1	ENSG00000114416	protein_coding	FALSE	TRUE	TRUE	FALSE	FALSE	FALSE	FALSE	FXR_C3	FXR_C3	TRUE	TRUE	TRUE	TRUE
19:9339319:9341102:clu_192194_+	clu_192194_+	19:9339319-9341102:+	1.13254e-07	rs368496066	0.950409	6.94675	ZNF559,ZNF559-ZNF177	ENSG00000188321,ENSG00000270011	protein_coding,protein_coding	FALSE	FALSE	FALSE	FALSE	FALSE	FALSE	FALSE	-	-	TRUE	TRUE	TRUE	TRUE
19:46623574:46624997:clu_54656_-	clu_54656_-	19:46623574-46624997:-	1.13306e-07	rs10415517	0.714867	6.93846	PTGIR	ENSG00000160013	protein_coding	FALSE	TRUE	TRUE	TRUE	TRUE	TRUE	FALSE	G_PROTEIN_RECEP_F1_2	7tm_1,7TM_GPCR_Srx	TRUE	TRUE	TRUE	TRUE
17:82029185:82030065:clu_69940_+	clu_69940_+	17:82029185-82030065:+	1.13326e-07	rs111656919	0.970251	-6.89833	LRRC45	ENSG00000169683	protein_coding	FALSE	TRUE	TRUE	FALSE	FALSE	FALSE	FALSE	-	-	TRUE	TRUE	TRUE	TRUE
22:26453404:26463917:clu_24992_-	clu_24992_-	22:26453404-26463917:-	1.13763e-07	rs17402416	0.928269	6.96013	HPS4	ENSG00000100099	protein_coding	FALSE	TRUE	TRUE	FALSE	FALSE	FALSE	FALSE	Intu_longin_3	Intu_longin_3	TRUE	TRUE	TRUE	TRUE
6:122452057:122453770:clu_22994_-	clu_22994_-	6:122452057-122453770:-	1.13841e-07	rs17260829	0.948964	-6.9761	SERINC1	ENSG00000111897	protein_coding	FALSE	FALSE	FALSE	FALSE	FALSE	FALSE	FALSE	-	-	TRUE	TRUE	TRUE	TRUE
17:67357574:67366412:clu_140252_-	clu_140252_-	17:67357574-67366412:-	1.13908e-07	rs61307050	0.766341	6.92889	PSMD12	ENSG00000197170	protein_coding	FALSE	TRUE	TRUE	FALSE	FALSE	FALSE	FALSE	-	-	TRUE	FALSE	FALSE	TRUE
1:26853825:26856848:clu_166743_+	clu_166743_+	1:26853825-26856848:+	1.14118e-07	rs7527776	0.386251	6.89637	ZDHHC18	ENSG00000204160	protein_coding	FALSE	TRUE	TRUE	FALSE	TRUE	FALSE	FALSE	-	-	TRUE	TRUE	TRUE	TRUE
11:68179830:68180132:clu_124841_-	clu_124841_-	11:68179830-68180132:-	1.14154e-07	rs6591335	0.403153	7.08524	KMT5B	ENSG00000110066	protein_coding	FALSE	FALSE	FALSE	FALSE	FALSE	FALSE	FALSE	-	-	TRUE	FALSE	FALSE	TRUE
3:50332154:50336760:clu_149079_-	clu_149079_-	3:50332154-50336760:-	1.14327e-07	rs2236948	0.857616	-6.82949	RASSF1	ENSG00000068028	protein_coding	FALSE	FALSE	TRUE	FALSE	FALSE	FALSE	FALSE	-	-	FALSE	TRUE	FALSE	TRUE
7:66769025:66771883:clu_154524_+	clu_154524_+	7:66769025-66771883:+	1.14556e-07	rs34356500	0.473623	-6.89831	AC027644.4,RABGEF1	ENSG00000284461,ENSG00000154710	protein_coding,protein_coding	FALSE	FALSE	TRUE	FALSE	FALSE	FALSE	FALSE	-	-	TRUE	TRUE	TRUE	TRUE
14:102040673:102041574:clu_77171_+	clu_77171_+	14:102040673-102041574:+	1.1469e-07	rs138428684	0.994714	6.96719	DYNC1H1	ENSG00000197102	protein_coding	FALSE	FALSE	TRUE	FALSE	FALSE	FALSE	FALSE	-	-	TRUE	TRUE	TRUE	TRUE
3:128071308:128071476:clu_106469_+	clu_106469_+	3:128071308-128071476:+	1.14707e-07	rs78722933	0.974096	6.97896	SEC61A1	ENSG00000058262	protein_coding	FALSE	FALSE	TRUE	FALSE	FALSE	FALSE	FALSE	-	-	FALSE	FALSE	FALSE	FALSE
17:21312210:21314147:clu_64932_+	clu_64932_+	17:21312210-21314147:+	1.15148e-07	rs16942379	0.507877	-6.83878	MAP2K3	ENSG00000034152	protein_coding	FALSE	TRUE	TRUE	FALSE	FALSE	FALSE	FALSE	Protein kinase	PK_Tyr_Ser-Thr,Pkinase	FALSE	TRUE	FALSE	TRUE
7:158749723:158752781:clu_184985_-	clu_184985_-	7:158749723-158752781:-	1.154e-07	rs13233513	0.893647	-6.99104	ESYT2	ENSG00000117868	protein_coding	FALSE	FALSE	FALSE	FALSE	FALSE	FALSE	FALSE	-	-	TRUE	TRUE	TRUE	TRUE
20:648917:652976:clu_131311_-	clu_131311_-	20:648917-652976:-	1.15849e-07	rs6085283	0.538306	-7.03345	SRXN1,AL121758.1	ENSG00000271303,ENSG00000270299	protein_coding,protein_coding	FALSE	FALSE	FALSE	FALSE	FALSE	FALSE	FALSE	-	-	TRUE	TRUE	TRUE	TRUE
6:132816563:132816960:clu_116904_+	clu_116904_+	6:132816563-132816960:+	1.16355e-07	rs7452703	0.583139	6.9254	RPS12	ENSG00000112306	protein_coding	FALSE	FALSE	TRUE	FALSE	FALSE	FALSE	FALSE	-	-	TRUE	TRUE	TRUE	TRUE
20:1163183:1164318:clu_3730_+	clu_3730_+	20:1163183-1164318:+	1.16911e-07	rs2179449	0.16721	6.91029	PSMF1	ENSG00000125818	protein_coding	FALSE	FALSE	FALSE	FALSE	FALSE	FALSE	FALSE	-	-	TRUE	TRUE	TRUE	TRUE
1:2393231:2395784:clu_164774_+	clu_164774_+	1:2393231-2395784:+	1.17034e-07	rs2494597	0.0359593	-6.85449	RER1	ENSG00000157916	protein_coding	FALSE	FALSE	TRUE	FALSE	FALSE	FALSE	FALSE	-	-	TRUE	TRUE	TRUE	TRUE
2:130157396:130164374:clu_207960_-	clu_207960_-	2:130157396-130164374:-	1.17042e-07	rs11692307	0.647477	6.86336	SMPD4	ENSG00000136699	protein_coding	FALSE	TRUE	TRUE	FALSE	FALSE	FALSE	FALSE	-	mit_SMPDase	TRUE	TRUE	TRUE	TRUE
8:144426208:144428489:clu_121017_-	clu_121017_-	8:144426208-144428489:-	1.17157e-07	rs139513541	0.545029	6.81014	VPS28	ENSG00000160948	protein_coding	FALSE	TRUE	TRUE	FALSE	FALSE	FALSE	FALSE	VPS28 N-terminal	-	TRUE	TRUE	TRUE	TRUE
6:26445985:26448248:clu_19753_-	clu_19753_-	6:26445985-26448248:-	1.17774e-07	rs111540572	0.853791	6.92972	BTN3A3 (OS)	ENSG00000111801 (OS)	protein_coding	TRUE	FALSE	FALSE	FALSE	FALSE	FALSE	FALSE	-	-	FALSE	FALSE	FALSE	FALSE
14:95446091:95449931:clu_213406_-	clu_213406_-	14:95446091-95449931:-	1.17939e-07	rs36019358	0.700875	6.94251	SYNE3	ENSG00000176438	protein_coding	FALSE	FALSE	FALSE	FALSE	FALSE	FALSE	FALSE	-	-	TRUE	TRUE	TRUE	TRUE
7:4789929:4790810:clu_152979_+	clu_152979_+	7:4789929-4790810:+	1.18013e-07	rs200103573	0.969546	-7.19024	AP5Z1	ENSG00000242802	protein_coding	FALSE	TRUE	TRUE	FALSE	FALSE	FALSE	FALSE	-	-	TRUE	TRUE	TRUE	TRUE
11:128782023:128805366:clu_219845_+	clu_219845_+	11:128782023-128805366:+	1.1824e-07	rs2268610	0.901106	-6.98531	FLI1	ENSG00000151702	protein_coding	FALSE	FALSE	TRUE	FALSE	FALSE	FALSE	FALSE	-	-	TRUE	TRUE	TRUE	TRUE
2:10793202:10802499:clu_204437_-	clu_204437_-	2:10793202-10802499:-	1.18355e-07	rs11904084	0.436173	-6.95616	PDIA6	ENSG00000143870	protein_coding	FALSE	TRUE	TRUE	FALSE	FALSE	FALSE	FALSE	Thioredoxin,Thioredoxin 1	Thioredoxin	TRUE	TRUE	TRUE	TRUE
2:3465695:3478846:clu_96290_+	clu_96290_+	2:3465695-3478846:+	1.18432e-07	rs7606870	0.896694	6.89072	TRAPPC12	ENSG00000171853	protein_coding	FALSE	TRUE	TRUE	FALSE	FALSE	FALSE	FALSE	TPR_REGION	Coatomer_E	TRUE	TRUE	TRUE	TRUE
3:195713537:195714008:clu_107912_+	clu_107912_+	3:195713537-195714008:+	1.18486e-07	rs2021866	0.882771	-7.05426	MUC20-OT1	ENSG00000242086	lncRNA	FALSE	FALSE	FALSE	FALSE	FALSE	FALSE	FALSE	-	-	FALSE	FALSE	FALSE	FALSE
9:120923792:120925936:clu_86664_-	clu_86664_-	9:120923792-120925936:-	1.18759e-07	rs77584282	0.932893	6.97731	TRAF1	ENSG00000056558	protein_coding	FALSE	FALSE	FALSE	FALSE	FALSE	FALSE	FALSE	-	-	TRUE	TRUE	TRUE	TRUE
2:89040519:89040644:clu_98838_+	clu_98838_+	2:89040519-89040644:+	1.18838e-07	rs575822636	0.917922	-6.73711	IGKV1-12 (OS)	ENSG00000243290 (OS)	IG_V_gene	TRUE	FALSE	FALSE	FALSE	FALSE	FALSE	FALSE	-	-	FALSE	FALSE	FALSE	FALSE
7:100866377:100866519:clu_156468_+	clu_156468_+	7:100866377-100866519:+	1.19399e-07	rs190940909	0.986079	-6.96404	SLC12A9	ENSG00000146828	protein_coding	FALSE	TRUE	TRUE	FALSE	TRUE	FALSE	FALSE	-	-	FALSE	FALSE	FALSE	FALSE
8:143576162:143576432:clu_120637_-	clu_120637_-	8:143576162-143576432:-	1.19887e-07	rs116668352	0.940441	-6.89223	NAPRT	ENSG00000147813	protein_coding	FALSE	FALSE	TRUE	FALSE	FALSE	FALSE	FALSE	-	-	TRUE	TRUE	TRUE	TRUE
21:43959859:43960632:clu_46953_+	clu_46953_+	21:43959859-43960632:+	1.19955e-07	rs3827249	0.741838	-6.99722	AGPAT3	ENSG00000160216	protein_coding	FALSE	FALSE	FALSE	FALSE	FALSE	FALSE	FALSE	-	-	TRUE	TRUE	TRUE	TRUE
11:73976742:73982721:clu_125256_-	clu_125256_-	11:73976742-73982721:-	1.1996e-07	rs77729776	0.95601	-6.88323	UCP2	ENSG00000175567	protein_coding	FALSE	TRUE	TRUE	TRUE	FALSE	FALSE	FALSE	Mitochondrial intermembrane,Mitochondrial matrix	Mito_carr	TRUE	TRUE	TRUE	TRUE
5:14713667:14716706:clu_41829_-	clu_41829_-	5:14713667-14716706:-	1.20123e-07	rs10073421	0.533168	-6.92309	ANKH	ENSG00000154122	protein_coding	FALSE	FALSE	FALSE	FALSE	FALSE	FALSE	FALSE	-	-	TRUE	TRUE	TRUE	TRUE
2:219182702:219182775:clu_102032_+	clu_102032_+	2:219182702-219182775:+	1.20298e-07	rs7580095	0.360252	-6.90046	RETREG2	ENSG00000144567	protein_coding	FALSE	FALSE	TRUE	FALSE	FALSE	FALSE	FALSE	-	-	FALSE	FALSE	FALSE	FALSE
17:81891833:81894467:clu_69901_+	clu_69901_+	17:81891833-81894467:+	1.20614e-07	rs374651787	0.992393	6.91539	ANAPC11	ENSG00000141552	protein_coding	FALSE	FALSE	TRUE	FALSE	FALSE	FALSE	FALSE	-	-	TRUE	TRUE	TRUE	TRUE
3:184328756:184331266:clu_107618_+	clu_107618_+	3:184328756-184331266:+	1.21558e-07	rs55829914	0.751493	6.94302	EIF4G1	ENSG00000114867	protein_coding	FALSE	TRUE	TRUE	FALSE	FALSE	FALSE	FALSE	MI	-	TRUE	TRUE	TRUE	TRUE
7:150804485:150804827:clu_158169_+	clu_158169_+	7:150804485-150804827:+	1.21775e-07	rs6464104	0.357128	-7.03166	TMEM176A	ENSG00000002933	protein_coding	FALSE	FALSE	TRUE	FALSE	FALSE	FALSE	FALSE	-	-	TRUE	TRUE	TRUE	TRUE
11:6615329:6615442:clu_121901_-	clu_121901_-	11:6615329-6615442:-	1.22263e-07	rs2555174	0.73927	6.91372	TPP1,AC091564.7	ENSG00000166340,ENSG00000285338	protein_coding,lncRNA	FALSE	FALSE	TRUE	FALSE	FALSE	FALSE	FALSE	-	-	TRUE	TRUE	TRUE	TRUE
7:6374770:6387212:clu_153064_+	clu_153064_+	7:6374770-6387212:+	1.22926e-07	rs2742122	0.52341	-7.08946	RAC1	ENSG00000136238	protein_coding	FALSE	FALSE	TRUE	FALSE	FALSE	FALSE	FALSE	-	-	TRUE	TRUE	TRUE	TRUE
6:149380143:149397604:clu_117214_+	clu_117214_+	6:149380143-149397604:+	1.22998e-07	rs12211570	0.74434	-6.84203	TAB2	ENSG00000055208	protein_coding	FALSE	FALSE	FALSE	FALSE	FALSE	FALSE	FALSE	-	-	TRUE	TRUE	TRUE	TRUE
19:39837843:39839035:clu_53663_-	clu_53663_-	19:39837843-39839035:-	1.23143e-07	rs117665826	0.993548	-6.89532	FBL	ENSG00000105202	protein_coding	FALSE	FALSE	TRUE	FALSE	FALSE	FALSE	FALSE	-	-	TRUE	TRUE	TRUE	TRUE
22:36288320:36292151:clu_188056_+	clu_188056_+	22:36288320-36292151:+	1.23365e-07	rs2269529	0.805526	7.09484	MYH9 (OS)	ENSG00000100345 (OS)	protein_coding	TRUE	FALSE	FALSE	FALSE	FALSE	FALSE	FALSE	-	-	FALSE	FALSE	FALSE	FALSE
19:57813420:57814711:clu_56896_-	clu_56896_-	19:57813420-57814711:-	1.23941e-07	rs7253661	0.7	-6.90192	ZNF552	ENSG00000178935	protein_coding	FALSE	FALSE	TRUE	FALSE	FALSE	FALSE	FALSE	-	-	TRUE	TRUE	TRUE	TRUE
19:10795439:10796061:clu_192371_+	clu_192371_+	19:10795439-10796061:+	1.23943e-07	rs79749400	0.960355	7.0058	DNM2	ENSG00000079805	protein_coding	FALSE	FALSE	TRUE	FALSE	FALSE	FALSE	FALSE	-	-	TRUE	TRUE	TRUE	TRUE
8:141423347:141425048:clu_40903_+	clu_40903_+	8:141423347-141425048:+	1.24695e-07	rs117311887	0.982649	-6.97523	PTP4A3	ENSG00000184489	protein_coding	FALSE	FALSE	FALSE	FALSE	FALSE	FALSE	FALSE	-	-	FALSE	TRUE	FALSE	TRUE
16:89908186:89908242:clu_84045_+	clu_84045_+	16:89908186-89908242:+	1.24703e-07	rs114335836	0.90212	7.47224	TCF25,AC092143.3	ENSG00000141002,ENSG00000267048	protein_coding,lncRNA	FALSE	FALSE	FALSE	FALSE	FALSE	FALSE	FALSE	-	-	FALSE	FALSE	FALSE	FALSE
18:79718016:79728907:clu_13770_+	clu_13770_+	18:79718016-79728907:+	1.24749e-07	rs77416799	0.951705	6.95147	CTDP1	ENSG00000060069	protein_coding	FALSE	FALSE	FALSE	FALSE	FALSE	FALSE	FALSE	-	-	TRUE	TRUE	TRUE	TRUE
17:63822168:63822665:clu_140017_-	clu_140017_-	17:63822168-63822665:-	1.24775e-07	rs75208831	0.966596	-6.85415	FTSJ3	ENSG00000108592	protein_coding	FALSE	FALSE	TRUE	FALSE	FALSE	FALSE	FALSE	-	-	FALSE	TRUE	FALSE	TRUE
4:153627687:153632718:clu_95731_+	clu_95731_+	4:153627687-153632718:+	1.2494e-07	rs35627765	0.980008	6.98575	TMEM131L	ENSG00000121210	protein_coding	FALSE	FALSE	TRUE	FALSE	FALSE	FALSE	FALSE	-	-	TRUE	TRUE	TRUE	TRUE
6:44247195:44248630:clu_115534_+	clu_115534_+	6:44247195-44248630:+	1.2546e-07	rs35074133	0.947971	6.9311	HSP90AB1	ENSG00000096384	protein_coding	FALSE	FALSE	TRUE	FALSE	FALSE	FALSE	FALSE	-	-	TRUE	TRUE	TRUE	TRUE
17:75592840:75594475:clu_68965_+	clu_68965_+	17:75592840-75594475:+	1.25781e-07	rs139518022	0.69448	-6.97775	MYO15B	ENSG00000266714	protein_coding	FALSE	FALSE	TRUE	FALSE	FALSE	FALSE	FALSE	-	-	TRUE	TRUE	TRUE	TRUE
16:89299745:89299908:clu_12270_-	clu_12270_-	16:89299745-89299908:-	1.25857e-07	rs35657869	0.944656	-7.01631	ANKRD11	ENSG00000167522	protein_coding	FALSE	FALSE	TRUE	FALSE	FALSE	FALSE	FALSE	-	-	FALSE	FALSE	FALSE	FALSE
1:43975107:43975800:clu_31385_-	clu_31385_-	1:43975107-43975800:-	1.25913e-07	rs58492101	0.948821	6.89056	ATP6V0B (OS)	ENSG00000117410 (OS)	protein_coding	TRUE	FALSE	FALSE	FALSE	FALSE	FALSE	FALSE	-	-	FALSE	FALSE	FALSE	FALSE
22:50627792:50627898:clu_27207_-	clu_27207_-	22:50627792-50627898:-	1.26274e-07	rs9616887	0.961989	6.9882	ARSA	ENSG00000100299	protein_coding	FALSE	FALSE	TRUE	FALSE	FALSE	FALSE	FALSE	-	-	TRUE	TRUE	TRUE	TRUE
1:9727772:9728484:clu_165280_+	clu_165280_+	1:9727772-9728484:+	1.26383e-07	rs11588785	0.412322	7.15421	PIK3CD	ENSG00000171608	protein_coding	FALSE	FALSE	TRUE	FALSE	FALSE	FALSE	FALSE	-	-	FALSE	FALSE	FALSE	FALSE
2:207575454:207577505:clu_101644_+	clu_101644_+	2:207575454-207577505:+	1.26549e-07	rs2709377	0.812195	6.97816	CREB1	ENSG00000118260	protein_coding	FALSE	FALSE	TRUE	FALSE	FALSE	FALSE	FALSE	-	-	TRUE	TRUE	TRUE	TRUE
5:71001742:71002092:clu_42716_-	clu_42716_-	5:71001742-71002092:-	1.27239e-07	rs7379152	0.329685	6.43941	NAIP	ENSG00000249437	protein_coding	FALSE	TRUE	TRUE	FALSE	FALSE	FALSE	FALSE	-	BIR	TRUE	FALSE	FALSE	TRUE
22:20315476:20316119:clu_24417_-	clu_24417_-	22:20315476-20316119:-	1.28035e-07	rs3747075	0.555272	-6.90318	DGCR6L	ENSG00000128185	protein_coding	FALSE	FALSE	FALSE	FALSE	FALSE	FALSE	FALSE	-	-	TRUE	TRUE	TRUE	TRUE
13:40982282:41013078:clu_17653_-	clu_17653_-	13:40982282-41013078:-	1.28042e-07	rs9532701	0.68635	-6.91388	ELF1	ENSG00000120690	protein_coding	FALSE	FALSE	TRUE	FALSE	FALSE	FALSE	FALSE	-	-	FALSE	TRUE	FALSE	TRUE
3:9827148:9828960:clu_103154_+	clu_103154_+	3:9827148-9828960:+	1.28511e-07	rs9834636	0.301741	-6.9635	ARPC4-TTLL3,TTLL3	ENSG00000250151,ENSG00000214021	protein_coding,protein_coding	FALSE	TRUE	TRUE	FALSE	FALSE	FALSE	FALSE	TTL	TTL	TRUE	TRUE	TRUE	TRUE
19:3053335:3053401:clu_190631_+	clu_190631_+	19:3053335-3053401:+	1.28849e-07	rs415945	0.941302	6.85689	AC005944.1	ENSG00000267469	lncRNA	FALSE	FALSE	FALSE	FALSE	FALSE	FALSE	FALSE	-	-	TRUE	FALSE	FALSE	TRUE
4:152535033:152535127:clu_146688_-	clu_146688_-	4:152535033-152535127:-	1.29158e-07	rs6535853	0.688411	-6.91397	FBXW7	ENSG00000109670	protein_coding	FALSE	FALSE	TRUE	FALSE	FALSE	FALSE	FALSE	-	-	TRUE	TRUE	TRUE	TRUE
8:6688982:6708141:clu_117981_-	clu_117981_-	8:6688982-6708141:-	1.29791e-07	rs11775232	0.379126	-7.01403	MCPH1-AS1	ENSG00000249898	lncRNA	FALSE	FALSE	FALSE	FALSE	FALSE	FALSE	FALSE	-	-	TRUE	FALSE	FALSE	TRUE
1:247864904:247867845:clu_38152_-	clu_38152_-	1:247864904-247867845:-	1.30037e-07	rs10888259	0.25873	7.35083	TRIM58 (OS)	ENSG00000162722 (OS)	protein_coding	TRUE	FALSE	FALSE	FALSE	FALSE	FALSE	FALSE	-	-	FALSE	FALSE	FALSE	FALSE
10:128082940:128084451:clu_92488_+	clu_92488_+	10:128082940-128084451:+	1.30332e-07	rs4353188	0.673994	6.99501	PTPRE	ENSG00000132334	protein_coding	FALSE	FALSE	TRUE	FALSE	FALSE	FALSE	FALSE	-	-	FALSE	FALSE	FALSE	FALSE
13:112883040:112883099:clu_143473_+	clu_143473_+	13:112883040-112883099:+	1.30573e-07	rs9603992	0.723924	6.9714	ATP11A	ENSG00000068650	protein_coding	FALSE	FALSE	TRUE	FALSE	FALSE	FALSE	FALSE	-	-	FALSE	FALSE	FALSE	FALSE
1:11982114:11989165:clu_165649_+	clu_165649_+	1:11982114-11989165:+	1.31066e-07	rs3766744	0.539945	-6.90989	MFN2	ENSG00000116688	protein_coding	FALSE	FALSE	TRUE	FALSE	FALSE	FALSE	FALSE	-	-	TRUE	TRUE	TRUE	TRUE
12:29583574:29604178:clu_159766_-	clu_159766_-	12:29583574-29604178:-	1.31205e-07	rs10771578	0.603519	7.01856	TMTC1	ENSG00000133687	protein_coding	FALSE	FALSE	FALSE	FALSE	FALSE	FALSE	FALSE	-	-	TRUE	TRUE	TRUE	TRUE
11:45806336:45810776:clu_215715_+	clu_215715_+	11:45806336-45810776:+	1.31468e-07	rs11038662	0.796875	-6.97042	SLC35C1	ENSG00000181830	protein_coding	FALSE	FALSE	FALSE	FALSE	FALSE	FALSE	FALSE	-	-	TRUE	TRUE	TRUE	TRUE
5:134609674:134612691:clu_44201_-	clu_44201_-	5:134609674-134612691:-	1.31529e-07	rs7444272	0.102536	-8.01289	SAR1B	ENSG00000152700	protein_coding	FALSE	FALSE	FALSE	FALSE	FALSE	FALSE	FALSE	-	-	TRUE	TRUE	TRUE	TRUE
8:22004030:22006434:clu_38693_+	clu_38693_+	8:22004030-22006434:+	1.32317e-07	rs117086926	0.96936	7.02617	XPO7	ENSG00000130227	protein_coding	FALSE	TRUE	TRUE	FALSE	FALSE	FALSE	FALSE	-	-	TRUE	FALSE	FALSE	TRUE
19:55231982:55232075:clu_56554_-	clu_56554_-	19:55231982-55232075:-	1.32509e-07	rs138501306	0.994818	-6.94888	PPP6R1	ENSG00000105063	protein_coding	FALSE	FALSE	FALSE	FALSE	FALSE	FALSE	FALSE	-	-	TRUE	TRUE	TRUE	TRUE
6:125298816:125300538:clu_23014_-	clu_23014_-	6:125298816-125300538:-	1.32829e-07	rs9491354	0.832226	6.88629	HDDC2	ENSG00000111906	protein_coding	FALSE	FALSE	TRUE	FALSE	FALSE	FALSE	FALSE	-	-	TRUE	TRUE	TRUE	TRUE
8:30070059:30082847:clu_118760_-	clu_118760_-	8:30070059-30082847:-	1.34122e-07	rs12056943	0.873615	6.93311	SARAF	ENSG00000133872	protein_coding	FALSE	TRUE	TRUE	FALSE	FALSE	FALSE	FALSE	Lumenal	SARAF	TRUE	TRUE	TRUE	TRUE
1:243186422:243191018:clu_37963_-	clu_37963_-	1:243186422-243191018:-	1.3427e-07	rs34114650	0.127361	-6.9296	CEP170	ENSG00000143702	protein_coding	FALSE	FALSE	TRUE	FALSE	FALSE	FALSE	FALSE	-	-	TRUE	TRUE	TRUE	TRUE
9:15267948:15307084:clu_84386_-	clu_84386_-	9:15267948-15307084:-	1.34504e-07	rs4087078	0.524267	6.90132	TTC39B	ENSG00000155158	protein_coding	FALSE	FALSE	FALSE	FALSE	FALSE	FALSE	FALSE	-	-	TRUE	TRUE	TRUE	TRUE
11:1881596:1883955:clu_121585_-	clu_121585_-	11:1881596-1883955:-	1.3497e-07	rs588321	0.622562	6.91954	LSP1 (OS)	ENSG00000130592 (OS)	protein_coding	TRUE	FALSE	FALSE	FALSE	FALSE	FALSE	FALSE	-	-	FALSE	FALSE	FALSE	FALSE
10:89003194:89010539:clu_91128_+	clu_91128_+	10:89003194-89010539:+	1.35069e-07	rs1571019	0.558082	6.98517	FAS	ENSG00000026103	protein_coding	FALSE	TRUE	TRUE	FALSE	FALSE	TRUE	FALSE	TNFR-Cys	TNFR_c6	TRUE	TRUE	TRUE	TRUE
6:163563719:163564667:clu_117633_+	clu_117633_+	6:163563719-163564667:+	1.35379e-07	rs562481024	0.405293	-6.95691	QKI	ENSG00000112531	protein_coding	FALSE	TRUE	TRUE	FALSE	FALSE	FALSE	FALSE	Quaking_NLS	Quaking_NLS	TRUE	TRUE	TRUE	TRUE
12:50931813:50931962:clu_59129_+	clu_59129_+	12:50931813-50931962:+	1.35871e-07	rs117919526	0.987476	7.0187	METTL7A	ENSG00000185432	protein_coding	FALSE	FALSE	TRUE	FALSE	FALSE	FALSE	FALSE	-	-	FALSE	FALSE	FALSE	FALSE
16:67992193:67999375:clu_11098_-	clu_11098_-	16:67992193-67999375:-	1.35905e-07	rs73596365	0.947696	6.8446	DPEP2	ENSG00000167261	protein_coding	FALSE	TRUE	TRUE	FALSE	FALSE	FALSE	TRUE	-	Peptidase_M19	TRUE	TRUE	TRUE	TRUE
3:53229137:53229280:clu_105275_+	clu_105275_+	3:53229137-53229280:+	1.36198e-07	rs142672701	0.799694	6.91549	TKT (OS)	ENSG00000163931 (OS)	protein_coding	TRUE	FALSE	FALSE	FALSE	FALSE	FALSE	FALSE	-	-	FALSE	FALSE	FALSE	FALSE
2:70031931:70032133:clu_206069_-	clu_206069_-	2:70031931-70032133:-	1.36948e-07	rs4563251	0.616744	6.80202	PCBP1-AS1	ENSG00000179818	lncRNA	FALSE	FALSE	TRUE	FALSE	FALSE	FALSE	FALSE	-	-	TRUE	TRUE	TRUE	TRUE
3:46242457:46263393:clu_104279_+	clu_104279_+	3:46242457-46263393:+	1.36997e-07	rs1491957	0.474002	7.4014	CCR3	ENSG00000183625	protein_coding	FALSE	FALSE	TRUE	FALSE	FALSE	FALSE	FALSE	-	-	TRUE	FALSE	FALSE	TRUE
3:46371417:46406897:clu_148334_-	clu_148334_-	3:46371417-46406897:-	1.3726e-07	rs867620	0.479717	-6.951	CCR5AS	ENSG00000223552	lncRNA	FALSE	FALSE	TRUE	FALSE	FALSE	FALSE	FALSE	-	-	TRUE	TRUE	TRUE	TRUE
12:69353341:69353534:clu_60285_+	clu_60285_+	12:69353341-69353534:+	1.37495e-07	rs4761234	0.519315	6.90252	LYZ	ENSG00000090382	protein_coding	FALSE	FALSE	TRUE	FALSE	FALSE	FALSE	FALSE	-	-	FALSE	FALSE	FALSE	FALSE
19:53402191:53407698:clu_198521_+	clu_198521_+	19:53402191-53407698:+	1.3778e-07	rs62117298	0.52537	-6.88993	ZNF765	ENSG00000196417	protein_coding	FALSE	FALSE	FALSE	FALSE	FALSE	FALSE	FALSE	-	-	TRUE	TRUE	TRUE	TRUE
1:38998311:39003347:clu_167953_+	clu_167953_+	1:38998311-39003347:+	1.379e-07	rs4660354	0.602195	-6.8106	AKIRIN1	ENSG00000174574	protein_coding	FALSE	TRUE	TRUE	FALSE	FALSE	FALSE	FALSE	-	-	TRUE	TRUE	TRUE	TRUE
9:36136791:36147786:clu_200426_+	clu_200426_+	9:36136791-36147786:+	1.38e-07	rs10972770	0.863416	6.93269	GLIPR2	ENSG00000122694	protein_coding	FALSE	TRUE	TRUE	FALSE	FALSE	FALSE	FALSE	SCP	CAP	TRUE	TRUE	TRUE	TRUE
1:109192874:109194421:clu_169845_+	clu_169845_+	1:109192874-109194421:+	1.38222e-07	rs12075560	0.634097	-7.80251	KIAA1324	ENSG00000116299	protein_coding	FALSE	FALSE	FALSE	FALSE	FALSE	FALSE	FALSE	-	-	TRUE	TRUE	TRUE	TRUE
1:89107052:89109677:clu_32453_-	clu_32453_-	1:89107052-89109677:-	1.38234e-07	rs529792	0.349946	-6.8938	GBP2	ENSG00000162645	protein_coding	FALSE	TRUE	TRUE	FALSE	FALSE	FALSE	FALSE	-	GBP_C	TRUE	TRUE	TRUE	TRUE
6:44932763:44932968:clu_21808_-	clu_21808_-	6:44932763-44932968:-	1.39248e-07	rs116068552	0.987805	-6.89393	SUPT3H	ENSG00000196284	protein_coding	FALSE	FALSE	FALSE	FALSE	FALSE	FALSE	FALSE	-	-	FALSE	TRUE	FALSE	TRUE
20:35732135:35734186:clu_132699_-	clu_132699_-	20:35732135-35734186:-	1.39301e-07	rs6058276	0.804255	-6.84853	RBM39	ENSG00000131051	protein_coding	FALSE	FALSE	TRUE	FALSE	FALSE	FALSE	FALSE	-	-	TRUE	TRUE	TRUE	TRUE
11:3828206:3837804:clu_121742_-	clu_121742_-	11:3828206-3837804:-	1.40077e-07	rs11030010	0.992741	6.85726	RHOG	ENSG00000177105	protein_coding	FALSE	FALSE	TRUE	FALSE	FALSE	FALSE	FALSE	-	-	TRUE	TRUE	TRUE	TRUE
11:65883289:65883508:clu_217436_+	clu_217436_+	11:65883289-65883508:+	1.40547e-07	rs588114	0.807956	6.87648	CTSW	ENSG00000172543	protein_coding	FALSE	TRUE	TRUE	FALSE	FALSE	FALSE	FALSE	Pept_C1	Peptidase_C1	FALSE	TRUE	FALSE	TRUE
19:41619395:41620211:clu_53968_-	clu_53968_-	19:41619395-41620211:-	1.40981e-07	rs3745931	0.925112	6.79618	CEACAM4	ENSG00000105352	protein_coding	FALSE	TRUE	TRUE	FALSE	TRUE	FALSE	FALSE	-	-	TRUE	TRUE	TRUE	TRUE
9:34647961:34648092:clu_200261_+	clu_200261_+	9:34647961-34648092:+	1.41299e-07	rs111033640	0.9314	6.9797	GALT,AL162231.3	ENSG00000213930,ENSG00000258728	protein_coding,protein_coding	FALSE	FALSE	TRUE	FALSE	FALSE	FALSE	FALSE	-	-	TRUE	TRUE	TRUE	TRUE
17:48107596:48112031:clu_67231_+	clu_67231_+	17:48107596-48112031:+	1.41299e-07	17_47954964_T_TC	0.209553	-6.90927	SNX11	ENSG00000002919	protein_coding	FALSE	FALSE	TRUE	FALSE	FALSE	FALSE	FALSE	-	-	TRUE	TRUE	TRUE	TRUE
11:10016779:10028452:clu_122085_-	clu_122085_-	11:10016779-10028452:-	1.41979e-07	rs16907481	0.83291	-6.94664	SBF2	ENSG00000133812	protein_coding	FALSE	FALSE	TRUE	FALSE	FALSE	FALSE	FALSE	-	-	TRUE	FALSE	FALSE	TRUE
11:806095:809412:clu_121483_-	clu_121483_-	11:806095-809412:-	1.4208e-07	rs114057309	0.982456	-6.94647	PIDD1	ENSG00000177595	protein_coding	FALSE	FALSE	FALSE	FALSE	FALSE	FALSE	FALSE	-	-	TRUE	TRUE	TRUE	TRUE
17:82229106:82236129:clu_69989_+	clu_69989_+	17:82229106-82236129:+	1.42689e-07	rs9303025	0.356437	6.86701	SLC16A3	ENSG00000141526	protein_coding	FALSE	TRUE	TRUE	TRUE	TRUE	TRUE	FALSE	MFS	MFS_1	TRUE	TRUE	TRUE	TRUE
5:132486840:132486954:clu_44043_-	clu_44043_-	5:132486840-132486954:-	1.43349e-07	rs114816036	0.986969	6.88142	IRF1	ENSG00000125347	protein_coding	FALSE	TRUE	TRUE	FALSE	FALSE	FALSE	FALSE	IRF tryptophan pentad repeat	-	TRUE	FALSE	FALSE	TRUE
22:23700831:23705429:clu_24796_-	clu_24796_-	22:23700831-23705429:-	1.44018e-07	rs58824135	0.818037	-6.98655	GUSBP11,AP000347.1	ENSG00000228315,ENSG00000272578	lncRNA,transcribed_unprocessed_pseudogene	FALSE	FALSE	TRUE	FALSE	FALSE	FALSE	FALSE	-	-	TRUE	FALSE	FALSE	TRUE
1:151760181:151760816:clu_34422_-	clu_34422_-	1:151760181-151760816:-	1.44074e-07	rs77305874	0.888758	6.84006	MRPL9	ENSG00000143436	protein_coding	FALSE	FALSE	FALSE	FALSE	FALSE	FALSE	FALSE	-	-	TRUE	TRUE	TRUE	TRUE
21:46192765:46193117:clu_186348_-	clu_186348_-	21:46192765-46193117:-	1.44631e-07	rs999691	0.641367	6.94479	LSS	ENSG00000160285	protein_coding	FALSE	FALSE	TRUE	FALSE	FALSE	FALSE	FALSE	-	-	FALSE	FALSE	FALSE	FALSE
22:20052584:20061530:clu_186750_+	clu_186750_+	22:20052584-20061530:+	1.45369e-07	rs450977	0.750971	6.87	TANGO2	ENSG00000183597	protein_coding	FALSE	TRUE	TRUE	FALSE	FALSE	FALSE	FALSE	-	TANGO2	TRUE	TRUE	TRUE	TRUE
19:14755877:14756238:clu_193559_+	clu_193559_+	19:14755877-14756238:+	1.45886e-07	rs1029475	0.673377	6.94916	ADGRE2 (OS)	ENSG00000127507 (OS)	protein_coding	TRUE	FALSE	FALSE	FALSE	FALSE	FALSE	FALSE	-	-	FALSE	FALSE	FALSE	FALSE
17:81239447:81239568:clu_69775_+	clu_69775_+	17:81239447-81239568:+	1.46672e-07	rs74778772	0.918321	7.0337	NDUFAF8	ENSG00000224877	protein_coding	FALSE	FALSE	FALSE	FALSE	FALSE	FALSE	FALSE	-	-	TRUE	TRUE	TRUE	TRUE
2:171522738:171553346:clu_100689_+	clu_100689_+	2:171522738-171553346:+	1.4719e-07	rs13428567	0.271996	-6.86505	CYBRD1	ENSG00000071967	protein_coding	FALSE	TRUE	TRUE	TRUE	FALSE	FALSE	FALSE	Cytochrome b561	Cytochrom_B561	TRUE	TRUE	TRUE	TRUE
16:71894858:71915626:clu_83112_+	clu_83112_+	16:71894858-71915626:+	1.48214e-07	rs4788563	0.26073	6.96544	IST1	ENSG00000182149	protein_coding	FALSE	FALSE	TRUE	FALSE	FALSE	FALSE	FALSE	-	-	TRUE	TRUE	TRUE	TRUE
5:141648535:141648957:clu_44516_-	clu_44516_-	5:141648535-141648957:-	1.48515e-07	rs251041	0.323004	-6.95729	FCHSD1	ENSG00000197948	protein_coding	FALSE	FALSE	FALSE	FALSE	FALSE	FALSE	FALSE	-	-	TRUE	FALSE	FALSE	TRUE
14:24209935:24210348:clu_211295_-	clu_211295_-	14:24209935-24210348:-	1.48577e-07	rs7157595	0.136092	-6.94871	AL136295.1,CHMP4A,AL096870.2	ENSG00000254692,ENSG00000254505,ENSG00000260669	protein_coding,protein_coding,lncRNA	FALSE	FALSE	FALSE	FALSE	FALSE	FALSE	FALSE	-	-	TRUE	TRUE	TRUE	TRUE
14:94390517:94390583:clu_213368_-	clu_213368_-	14:94390517-94390583:-	1.49717e-07	rs1570142	0.501756	-7.35798	SERPINA1	ENSG00000197249	protein_coding	FALSE	FALSE	TRUE	FALSE	FALSE	FALSE	FALSE	-	-	FALSE	FALSE	FALSE	FALSE
6:33417695:33417959:clu_20815_-	clu_20815_-	6:33417695-33417959:-	1.5058e-07	rs114251645	0.984242	-7.0805	CUTA	ENSG00000112514	protein_coding	FALSE	FALSE	TRUE	FALSE	FALSE	FALSE	FALSE	-	-	TRUE	TRUE	TRUE	TRUE
1:11923115:11923191:clu_28804_-	clu_28804_-	1:11923115-11923191:-	1.50866e-07	rs7518827	0.441131	6.86583	KIAA2013	ENSG00000116685	protein_coding	FALSE	TRUE	TRUE	FALSE	FALSE	TRUE	FALSE	-	DUF2152	FALSE	FALSE	FALSE	FALSE
17:7388704:7388788:clu_64005_+	clu_64005_+	17:7388704-7388788:+	1.50906e-07	rs6503018	0.0518377	6.85909	TNK1	ENSG00000174292	protein_coding	FALSE	FALSE	FALSE	FALSE	FALSE	FALSE	FALSE	-	-	TRUE	TRUE	TRUE	TRUE
2:68187314:68188514:clu_205996_-	clu_205996_-	2:68187314-68188514:-	1.513e-07	rs2902065	0.32007	6.92368	AC017083.3,PPP3R1	ENSG00000273398,ENSG00000221823	protein_coding,protein_coding	FALSE	FALSE	FALSE	FALSE	FALSE	FALSE	FALSE	-	-	TRUE	TRUE	TRUE	TRUE
6:33261463:33263484:clu_20656_-	clu_20656_-	6:33261463-33263484:-	1.51594e-07	rs146603143	0.993313	-7.10732	VPS52	ENSG00000223501	protein_coding	FALSE	FALSE	FALSE	FALSE	FALSE	FALSE	FALSE	-	-	TRUE	FALSE	FALSE	TRUE
6:136870003:136872198:clu_116998_+	clu_116998_+	6:136870003-136872198:+	1.51803e-07	rs13213312	0.862309	6.821	PEX7	ENSG00000112357	protein_coding	FALSE	TRUE	TRUE	FALSE	FALSE	FALSE	FALSE	WD_REPEATS_REGION	WD40	TRUE	TRUE	TRUE	TRUE
14:104773580:104773912:clu_213805_-	clu_213805_-	14:104773580-104773912:-	1.52658e-07	rs1133044	0.813532	6.89217	AKT1	ENSG00000142208	protein_coding	FALSE	FALSE	TRUE	FALSE	FALSE	FALSE	FALSE	-	-	TRUE	TRUE	TRUE	TRUE
6:32117694:32117859:clu_20513_-	clu_20513_-	6:32117694-32117859:-	1.52709e-07	rs3115674	0.862155	-7.10517	ATF6B	ENSG00000213676	protein_coding	FALSE	FALSE	FALSE	FALSE	FALSE	FALSE	FALSE	-	-	TRUE	TRUE	TRUE	TRUE
2:230494460:230503066:clu_102304_+	clu_102304_+	2:230494460-230503066:+	1.52832e-07	rs10202660	0.396788	6.90528	SP100	ENSG00000067066	protein_coding	FALSE	TRUE	TRUE	FALSE	FALSE	FALSE	FALSE	-	-	TRUE	TRUE	TRUE	TRUE
5:35878086:35878170:clu_127415_+	clu_127415_+	5:35878086-35878170:+	1.52837e-07	rs11567722	0.857766	-6.97709	IL7R	ENSG00000168685	protein_coding	FALSE	FALSE	TRUE	FALSE	FALSE	FALSE	FALSE	-	-	FALSE	FALSE	FALSE	FALSE
8:86484961:86486484:clu_119634_-	clu_119634_-	8:86484961-86486484:-	1.52924e-07	rs112667695	0.417833	6.89915	RMDN1	ENSG00000176623	protein_coding	FALSE	FALSE	FALSE	FALSE	FALSE	FALSE	FALSE	-	-	TRUE	TRUE	TRUE	TRUE
16:3038005:3038501:clu_7395_-	clu_7395_-	16:3038005-3038501:-	1.52924e-07	rs7206805	0.608932	-6.81315	MMP25-AS1	ENSG00000261971	lncRNA	FALSE	FALSE	FALSE	FALSE	FALSE	FALSE	FALSE	-	-	TRUE	TRUE	TRUE	TRUE
19:38724339:38724431:clu_195972_+	clu_195972_+	19:38724339-38724431:+	1.53852e-07	rs145474119	0.987648	-6.95521	ACTN4	ENSG00000130402	protein_coding	FALSE	FALSE	FALSE	FALSE	FALSE	FALSE	FALSE	-	-	TRUE	TRUE	TRUE	TRUE
8:109527020:109530080:clu_40442_+	clu_40442_+	8:109527020-109530080:+	1.54351e-07	rs2607625	0.832557	-6.86996	PKHD1L1	ENSG00000205038	protein_coding	FALSE	FALSE	TRUE	FALSE	FALSE	FALSE	FALSE	-	-	TRUE	TRUE	TRUE	TRUE
1:39738931:39740165:clu_168024_+	clu_168024_+	1:39738931-39740165:+	1.55275e-07	rs12239844	0.629409	6.9396	PPIE	ENSG00000084072	protein_coding	FALSE	FALSE	TRUE	FALSE	FALSE	FALSE	FALSE	-	-	TRUE	TRUE	TRUE	TRUE
18:59152612:59155688:clu_13504_+	clu_13504_+	18:59152612-59155688:+	1.55594e-07	rs11663888	0.722355	-6.9234	SEC11C	ENSG00000166562	protein_coding	FALSE	TRUE	TRUE	FALSE	FALSE	FALSE	FALSE	Lumenal,Peptidase_S24	Peptidase_S24,Peptidase_S26	TRUE	TRUE	TRUE	TRUE
19:55386671:55387930:clu_56710_-	clu_56710_-	19:55386671-55387930:-	1.55774e-07	rs17700376	0.633199	6.89289	RPL28 (OS)	ENSG00000108107 (OS)	protein_coding	TRUE	FALSE	FALSE	FALSE	FALSE	FALSE	FALSE	-	-	FALSE	FALSE	FALSE	FALSE
2:241094432:241094597:clu_210612_-	clu_210612_-	2:241094432-241094597:-	1.56474e-07	rs6732666	0.94188	6.95943	MTERF4	ENSG00000122085	protein_coding	FALSE	FALSE	TRUE	FALSE	FALSE	FALSE	FALSE	-	-	TRUE	TRUE	TRUE	TRUE
19:29942664:29985223:clu_195096_+	clu_195096_+	19:29942664-29985223:+	1.56488e-07	rs1990904	0.0966839	-6.883	URI1	ENSG00000105176	protein_coding	FALSE	TRUE	TRUE	FALSE	FALSE	FALSE	FALSE	-	Prefoldin,Prefoldin_3	TRUE	TRUE	TRUE	TRUE
10:102394600:102395888:clu_91782_+	clu_91782_+	10:102394600-102395888:+	1.56531e-07	rs28881790	0.725895	6.86431	NFKB2	ENSG00000077150	protein_coding	FALSE	FALSE	TRUE	FALSE	FALSE	FALSE	FALSE	-	-	TRUE	TRUE	TRUE	TRUE
19:537147:539210:clu_47461_-	clu_47461_-	19:537147-539210:-	1.56582e-07	rs10853980	0.537858	-7.08425	CDC34 (OS)	ENSG00000099804 (OS)	protein_coding	TRUE	FALSE	FALSE	FALSE	FALSE	FALSE	FALSE	-	-	FALSE	FALSE	FALSE	FALSE
22:50437068:50437506:clu_189455_+	clu_189455_+	22:50437068-50437506:+	1.56688e-07	rs34136666	0.271876	6.99181	PPP6R2	ENSG00000100239	protein_coding	FALSE	FALSE	FALSE	FALSE	FALSE	FALSE	FALSE	-	-	TRUE	TRUE	TRUE	TRUE
3:40446847:40451705:clu_148097_-	clu_148097_-	3:40446847-40451705:-	1.56765e-07	rs147268972	0.680793	6.82671	ENTPD3-AS1	ENSG00000223797	lncRNA	FALSE	FALSE	FALSE	FALSE	FALSE	FALSE	FALSE	-	-	TRUE	TRUE	TRUE	TRUE
19:55386693:55387930:clu_199148_+	clu_199148_+	19:55386693-55387930:+	1.58638e-07	rs17700376	0.633199	-6.91748	RPL28	ENSG00000108107	protein_coding	FALSE	TRUE	TRUE	FALSE	FALSE	FALSE	FALSE	Ribosomal_L28e	Ribosomal_L28e	TRUE	TRUE	TRUE	TRUE
1:171557349:171557581:clu_172895_+	clu_172895_+	1:171557349-171557581:+	1.58901e-07	rs7536075	0.179299	-6.92842	PRRC2C	ENSG00000117523	protein_coding	FALSE	TRUE	TRUE	FALSE	FALSE	FALSE	FALSE	-	-	FALSE	FALSE	FALSE	FALSE
14:91215556:91223679:clu_76689_+	clu_76689_+	14:91215556-91223679:+	1.59265e-07	rs35016693	0.479484	-6.91787	DGLUCY	ENSG00000133943	protein_coding	FALSE	TRUE	TRUE	FALSE	FALSE	FALSE	FALSE	DUF4392	DUF4392	TRUE	TRUE	TRUE	TRUE
9:175784:177723:clu_84155_-	clu_84155_-	9:175784-177723:-	1.59265e-07	rs573246	0.565585	6.92563	CBWD1	ENSG00000172785	protein_coding	FALSE	FALSE	FALSE	FALSE	FALSE	FALSE	FALSE	-	-	TRUE	TRUE	TRUE	TRUE
17:63706739:63710491:clu_140030_-	clu_140030_-	17:63706739-63710491:-	1.5953e-07	rs67905415	0.392099	6.7625	STRADA,AC046185.1	ENSG00000266173,ENSG00000125695	protein_coding,protein_coding	FALSE	TRUE	TRUE	FALSE	FALSE	FALSE	FALSE	Protein kinase	PK_Tyr_Ser-Thr,Pkinase	TRUE	TRUE	TRUE	TRUE
4:82861708:82863318:clu_145603_-	clu_145603_-	4:82861708-82863318:-	1.6029e-07	rs13118927	0.80015	-6.82938	SEC31A	ENSG00000138674	protein_coding	FALSE	TRUE	TRUE	FALSE	FALSE	FALSE	FALSE	-	-	TRUE	TRUE	TRUE	TRUE
8:140572603:140572812:clu_120489_-	clu_120489_-	8:140572603-140572812:-	1.60797e-07	rs72694453	0.690461	-6.85347	AGO2,AC067931.1	ENSG00000123908,ENSG00000279766	protein_coding,TEC	FALSE	FALSE	TRUE	FALSE	FALSE	FALSE	FALSE	-	-	TRUE	TRUE	TRUE	TRUE
11:59143304:59145827:clu_216157_+	clu_216157_+	11:59143304-59145827:+	1.61653e-07	rs12365972	0.914125	6.89141	FAM111A	ENSG00000166801	protein_coding	FALSE	FALSE	TRUE	FALSE	FALSE	FALSE	FALSE	-	-	TRUE	TRUE	TRUE	TRUE
16:89907361:89907474:clu_84045_+	clu_84045_+	16:89907361-89907474:+	1.61816e-07	rs1137042	0.867071	-7.2288	TCF25,AC092143.3	ENSG00000141002,ENSG00000267048	protein_coding,lncRNA	FALSE	FALSE	FALSE	FALSE	FALSE	FALSE	FALSE	-	-	FALSE	FALSE	FALSE	FALSE
7:144350824:144355338:clu_184444_-	clu_184444_-	7:144350824-144355338:-	1.62086e-07	rs717884	0.878877	6.80432	AC074386.1,OR2A1-AS1	ENSG00000284644,ENSG00000244479	lncRNA,lncRNA	FALSE	FALSE	TRUE	FALSE	FALSE	FALSE	FALSE	-	-	TRUE	TRUE	TRUE	TRUE
1:151760899:151761451:clu_34422_-	clu_34422_-	1:151760899-151761451:-	1.62149e-07	rs78794692	0.888114	-6.80821	MRPL9	ENSG00000143436	protein_coding	FALSE	FALSE	TRUE	FALSE	FALSE	FALSE	FALSE	-	-	TRUE	TRUE	TRUE	TRUE
9:37860800:37861140:clu_200526_+	clu_200526_+	9:37860800-37861140:+	1.64478e-07	rs17515112	0.832523	-6.88824	DCAF10	ENSG00000122741	protein_coding	FALSE	FALSE	FALSE	FALSE	FALSE	FALSE	FALSE	-	-	FALSE	TRUE	FALSE	TRUE
9:129828023:129830888:clu_87501_-	clu_87501_-	9:129828023-129830888:-	1.65072e-07	rs28546485	0.747299	7.11265	C9orf78	ENSG00000136819	protein_coding	FALSE	TRUE	TRUE	FALSE	FALSE	FALSE	FALSE	-	Hep_59	FALSE	FALSE	FALSE	FALSE
1:209770680:209770803:clu_174064_+	clu_174064_+	1:209770680-209770803:+	1.65827e-07	rs139927430	0.547829	-6.95201	TRAF3IP3	ENSG00000009790	protein_coding	FALSE	FALSE	FALSE	FALSE	FALSE	FALSE	FALSE	-	-	FALSE	FALSE	FALSE	FALSE
8:11853479:11864376:clu_38521_+	clu_38521_+	8:11853479-11864376:+	1.66842e-07	rs12338	0.614429	-6.89187	CTSB (OS)	ENSG00000164733 (OS)	protein_coding	TRUE	FALSE	FALSE	FALSE	FALSE	FALSE	FALSE	-	-	FALSE	FALSE	FALSE	FALSE
6:138905132:138908668:clu_23310_-	clu_23310_-	6:138905132-138908668:-	1.67006e-07	rs9376387	0.666813	-6.84259	REPS1	ENSG00000135597	protein_coding	FALSE	TRUE	TRUE	FALSE	FALSE	FALSE	FALSE	-	-	TRUE	TRUE	TRUE	TRUE
1:9728015:9728159:clu_165280_+	clu_165280_+	1:9728015-9728159:+	1.67111e-07	rs11588785	0.412322	-6.85499	PIK3CD	ENSG00000171608	protein_coding	FALSE	FALSE	TRUE	FALSE	FALSE	FALSE	FALSE	-	-	FALSE	FALSE	FALSE	FALSE
11:2302958:2304107:clu_214738_+	clu_214738_+	11:2302958-2304107:+	1.6714e-07	rs11022157	0.631227	-6.97455	TSPAN32	ENSG00000064201	protein_coding	FALSE	FALSE	TRUE	FALSE	FALSE	FALSE	FALSE	-	-	TRUE	TRUE	TRUE	TRUE
16:19211452:19223045:clu_79875_+	clu_79875_+	16:19211452-19223045:+	1.67265e-07	rs81107	0.719279	-6.87249	SYT17	ENSG00000103528	protein_coding	FALSE	FALSE	FALSE	FALSE	FALSE	FALSE	FALSE	-	-	TRUE	TRUE	TRUE	TRUE
10:45441630:45443038:clu_89916_+	clu_89916_+	10:45441630-45443038:+	1.68628e-07	rs1565097	0.255762	-6.79614	ALOX5	ENSG00000012779	protein_coding	FALSE	FALSE	TRUE	FALSE	FALSE	FALSE	FALSE	-	-	FALSE	TRUE	FALSE	TRUE
15:74458896:74461037:clu_16052_-	clu_16052_-	15:74458896-74461037:-	1.69406e-07	rs35032603	0.965856	6.86443	UBL7	ENSG00000138629	protein_coding	FALSE	FALSE	TRUE	FALSE	FALSE	FALSE	FALSE	-	-	TRUE	TRUE	TRUE	TRUE
4:55890386:55891315:clu_94295_+	clu_94295_+	4:55890386-55891315:+	1.69769e-07	rs6820052	0.719206	6.90765	EXOC1	ENSG00000090989	protein_coding	FALSE	FALSE	FALSE	FALSE	FALSE	FALSE	FALSE	-	-	TRUE	TRUE	TRUE	TRUE
14:105493933:105495880:clu_77617_+	clu_77617_+	14:105493933-105495880:+	1.69792e-07	rs113070134	0.986549	-6.67149	TEDC1	ENSG00000185347	protein_coding	FALSE	FALSE	TRUE	FALSE	FALSE	FALSE	FALSE	-	-	TRUE	TRUE	TRUE	TRUE
16:50308792:50309548:clu_81921_+	clu_81921_+	16:50308792-50309548:+	1.70156e-07	rs7500958	0.746272	6.9102	ADCY7	ENSG00000121281	protein_coding	FALSE	FALSE	TRUE	FALSE	FALSE	FALSE	FALSE	-	-	TRUE	TRUE	TRUE	TRUE
1:205242044:205268950:clu_173800_+	clu_173800_+	1:205242044-205268950:+	1.70661e-07	rs10900473	0.780957	-6.86298	TMCC2	ENSG00000133069	protein_coding	FALSE	TRUE	TRUE	FALSE	FALSE	FALSE	FALSE	-	-	TRUE	TRUE	TRUE	TRUE
3:126439727:126441765:clu_150612_-	clu_150612_-	3:126439727-126441765:-	1.72163e-07	rs4679121	0.902198	-6.90378	ZXDC	ENSG00000070476	protein_coding	FALSE	FALSE	TRUE	FALSE	FALSE	FALSE	FALSE	-	-	TRUE	TRUE	TRUE	TRUE
22:50526137:50526288:clu_27132_-	clu_27132_-	22:50526137-50526288:-	1.72188e-07	rs131804	0.427779	-6.99404	SCO2,TYMP	ENSG00000284194,ENSG00000025708	protein_coding,protein_coding	FALSE	TRUE	TRUE	FALSE	FALSE	FALSE	FALSE	PYNP_C	PYNP_C	FALSE	FALSE	FALSE	FALSE
12:10213213:10218063:clu_57937_+	clu_57937_+	12:10213213-10218063:+	1.72536e-07	rs7301110	0.950757	6.88926	GABARAPL1	ENSG00000139112	protein_coding	FALSE	TRUE	TRUE	FALSE	FALSE	FALSE	FALSE	-	ATG8	FALSE	TRUE	FALSE	TRUE
17:44323577:44324711:clu_138482_-	clu_138482_-	17:44323577-44324711:-	1.74741e-07	rs9898704	0.629316	-6.83259	SLC25A39	ENSG00000013306	protein_coding	FALSE	FALSE	TRUE	FALSE	FALSE	FALSE	FALSE	-	-	TRUE	TRUE	TRUE	TRUE
2:40157623:40160765:clu_205378_-	clu_205378_-	2:40157623-40160765:-	1.751e-07	rs4952499	0.262253	-7.15978	SLC8A1	ENSG00000183023	protein_coding	FALSE	FALSE	FALSE	FALSE	FALSE	FALSE	FALSE	-	-	TRUE	FALSE	FALSE	TRUE
11:95068183:95068427:clu_218879_+	clu_218879_+	11:95068183-95068427:+	1.77655e-07	rs112745604	0.973355	-6.87926	SRSF8	ENSG00000263465	protein_coding	FALSE	FALSE	TRUE	FALSE	FALSE	FALSE	FALSE	-	-	TRUE	FALSE	FALSE	TRUE
21:46635763:46636893:clu_47336_+	clu_47336_+	21:46635763-46636893:+	1.78176e-07	rs11543052	0.986264	6.86084	PRMT2	ENSG00000160310	protein_coding	FALSE	FALSE	TRUE	FALSE	FALSE	FALSE	FALSE	-	-	TRUE	FALSE	FALSE	TRUE
3:53229383:53230457:clu_149481_-	clu_149481_-	3:53229383-53230457:-	1.78253e-07	rs142672701	0.799694	6.81949	TKT	ENSG00000163931	protein_coding	FALSE	TRUE	TRUE	FALSE	FALSE	FALSE	FALSE	Transket_pyr	Transket_pyr	TRUE	FALSE	FALSE	TRUE
19:3778422:3778992:clu_48590_-	clu_48590_-	19:3778422-3778992:-	1.78253e-07	rs143542640	0.960526	-6.86749	MATK	ENSG00000007264	protein_coding	FALSE	TRUE	TRUE	FALSE	FALSE	FALSE	FALSE	Protein kinase	PK_Tyr_Ser-Thr,Pkinase	TRUE	TRUE	TRUE	TRUE
7:45064001:45064465:clu_154063_+	clu_154063_+	7:45064001-45064465:+	1.78394e-07	rs62458154	0.821702	-6.91522	CCM2	ENSG00000136280	protein_coding	FALSE	TRUE	TRUE	FALSE	FALSE	FALSE	FALSE	PID	-	TRUE	FALSE	FALSE	TRUE
20:44887742:44901531:clu_133051_-	clu_133051_-	20:44887742-44901531:-	1.78402e-07	rs3761188	0.723228	-6.87168	YWHAB (OS)	ENSG00000166913 (OS)	protein_coding	TRUE	FALSE	FALSE	FALSE	FALSE	FALSE	FALSE	-	-	FALSE	FALSE	FALSE	FALSE
18:12712760:12724499:clu_12826_+	clu_12826_+	18:12712760-12724499:+	1.78403e-07	rs9950365	0.568779	7.43709	PSMG2	ENSG00000128789	protein_coding	FALSE	TRUE	TRUE	FALSE	FALSE	FALSE	FALSE	-	PAC2	TRUE	TRUE	TRUE	TRUE
18:49791599:49792251:clu_109062_-	clu_109062_-	18:49791599-49792251:-	1.78514e-07	rs11549285	0.985776	6.90885	ACAA2	ENSG00000167315	protein_coding	FALSE	TRUE	TRUE	FALSE	FALSE	FALSE	FALSE	Thiolase_N	Thiolase_N	FALSE	TRUE	FALSE	TRUE
10:102424792:102425115:clu_178317_-	clu_178317_-	10:102424792-102425115:-	1.79924e-07	rs1005044	0.67311	-6.84206	CUEDC2	ENSG00000107874	protein_coding	FALSE	FALSE	FALSE	FALSE	FALSE	FALSE	FALSE	-	-	TRUE	TRUE	TRUE	TRUE
16:21419766:21424979:clu_8624_-	clu_8624_-	16:21419766-21424979:-	1.80219e-07	rs28805592	0.437324	-6.79729	NPIPB3	ENSG00000169246	protein_coding	FALSE	FALSE	TRUE	FALSE	FALSE	FALSE	FALSE	-	-	TRUE	TRUE	TRUE	TRUE
6:36745515:36746144:clu_21139_-	clu_21139_-	6:36745515-36746144:-	1.81073e-07	rs80017742	0.958172	6.84165	CPNE5	ENSG00000124772	protein_coding	FALSE	FALSE	FALSE	FALSE	FALSE	FALSE	FALSE	-	-	FALSE	TRUE	FALSE	TRUE
7:37683903:37685179:clu_153823_+	clu_153823_+	7:37683903-37685179:+	1.82379e-07	rs2598034	0.74832	-6.84759	GPR141,EPDR1	ENSG00000187037,ENSG00000086289	protein_coding,protein_coding	FALSE	FALSE	FALSE	FALSE	FALSE	FALSE	FALSE	-	-	TRUE	TRUE	TRUE	TRUE
10:71750639:71750703:clu_90577_+	clu_90577_+	10:71750639-71750703:+	1.82524e-07	rs74649893	0.922857	6.90003	CDH23	ENSG00000107736	protein_coding	FALSE	FALSE	FALSE	FALSE	FALSE	FALSE	FALSE	-	-	FALSE	FALSE	FALSE	FALSE
1:248816884:248817074:clu_38178_-	clu_38178_-	1:248816884-248817074:-	1.82759e-07	rs12030741	0.870561	-6.7586	SH3BP5L	ENSG00000175137	protein_coding	FALSE	FALSE	FALSE	FALSE	FALSE	FALSE	FALSE	-	-	FALSE	TRUE	FALSE	TRUE
15:75356902:75358462:clu_16171_-	clu_16171_-	15:75356902-75358462:-	1.82783e-07	rs10584118	0.750377	-6.73487	MAN2C1	ENSG00000140400	protein_coding	FALSE	TRUE	TRUE	FALSE	FALSE	FALSE	FALSE	Glyco_hydro_38C	Glyco_hydro_38C	TRUE	TRUE	TRUE	TRUE
11:4386990:4388300:clu_121780_-	clu_121780_-	11:4386990-4388300:-	1.83258e-07	rs5030770	0.986859	6.93888	TRIM21	ENSG00000132109	protein_coding	FALSE	FALSE	FALSE	FALSE	FALSE	FALSE	FALSE	-	-	TRUE	TRUE	TRUE	TRUE
20:34882989:34913096:clu_4960_+	clu_4960_+	20:34882989-34913096:+	1.83652e-07	rs11167247	0.392405	6.86762	ACSS2	ENSG00000131069	protein_coding	FALSE	TRUE	TRUE	FALSE	FALSE	FALSE	FALSE	AMP-binding	AMP-binding	TRUE	TRUE	TRUE	TRUE
8:143576842:143577269:clu_120637_-	clu_120637_-	8:143576842-143577269:-	1.83834e-07	rs10094377	0.198747	-6.85459	NAPRT	ENSG00000147813	protein_coding	FALSE	TRUE	TRUE	FALSE	FALSE	FALSE	FALSE	-	-	TRUE	TRUE	TRUE	TRUE
16:22535888:22536015:clu_80250_+	clu_80250_+	16:22535888-22536015:+	1.84413e-07	rs62044799	0.94557	6.83401	NPIPB5	ENSG00000243716	protein_coding	FALSE	TRUE	TRUE	FALSE	FALSE	FALSE	FALSE	-	-	FALSE	FALSE	FALSE	FALSE
10:26768992:26770245:clu_176028_-	clu_176028_-	10:26768992-26770245:-	1.85241e-07	rs11015256	0.929949	6.90916	ABI1	ENSG00000136754	protein_coding	FALSE	FALSE	FALSE	FALSE	FALSE	FALSE	FALSE	-	-	TRUE	TRUE	TRUE	TRUE
10:103111805:103139406:clu_178369_-	clu_178369_-	10:103111805-103139406:-	1.8632e-07	rs34860028	0.66244	-6.85742	NT5C2	ENSG00000076685	protein_coding	FALSE	FALSE	TRUE	FALSE	FALSE	FALSE	FALSE	-	-	TRUE	TRUE	TRUE	TRUE
17:42536655:42538339:clu_66432_+	clu_66432_+	17:42536655-42538339:+	1.8647e-07	rs663448	0.00794323	6.82988	NAGLU,AC067852.1	ENSG00000108784,ENSG00000266929	protein_coding,lncRNA	FALSE	TRUE	TRUE	FALSE	FALSE	FALSE	FALSE	NAGLU	NAGLU	TRUE	TRUE	TRUE	TRUE
10:71817037:71817174:clu_177025_-	clu_177025_-	10:71817037-71817174:-	1.86861e-07	rs10762481	0.626658	-6.83987	PSAP	ENSG00000197746	protein_coding	FALSE	FALSE	TRUE	FALSE	FALSE	FALSE	FALSE	-	-	FALSE	FALSE	FALSE	FALSE
14:24292600:24298614:clu_74961_+	clu_74961_+	14:24292600-24298614:+	1.87396e-07	rs61998493	0.38176	6.8625	AL096870.10	ENSG00000288044	lncRNA	FALSE	FALSE	FALSE	FALSE	FALSE	FALSE	FALSE	-	-	FALSE	TRUE	FALSE	TRUE
6:118829250:118894027:clu_22957_-	clu_22957_-	6:118829250-118894027:-	1.87699e-07	rs113233973	0.826718	-6.87095	MCM9	ENSG00000111877	protein_coding	FALSE	TRUE	TRUE	FALSE	FALSE	FALSE	FALSE	MCM	AAA_5,MCM,Mg_chelatase	TRUE	TRUE	TRUE	TRUE
5:41939616:41941192:clu_127546_+	clu_127546_+	5:41939616-41941192:+	1.87875e-07	rs148762459	0.992923	6.81037	FBXO4	ENSG00000151876	protein_coding	FALSE	FALSE	FALSE	FALSE	FALSE	FALSE	FALSE	-	-	TRUE	TRUE	TRUE	TRUE
19:42199829:42209700:clu_54050_-	clu_54050_-	19:42199829-42209700:-	1.88589e-07	rs146832952	0.993661	6.78871	DEDD2	ENSG00000160570	protein_coding	FALSE	TRUE	TRUE	FALSE	FALSE	FALSE	FALSE	-	-	TRUE	TRUE	TRUE	TRUE
18:74514467:74514616:clu_13643_+	clu_13643_+	18:74514467-74514616:+	1.8878e-07	rs890338	0.564966	6.80711	CNDP2	ENSG00000133313	protein_coding	FALSE	FALSE	FALSE	FALSE	FALSE	FALSE	FALSE	-	-	FALSE	FALSE	FALSE	FALSE
8:41661564:41661876:clu_118986_-	clu_118986_-	8:41661564-41661876:-	1.89287e-07	rs2439826	0.431923	-6.80716	ANK1	ENSG00000029534	protein_coding	FALSE	TRUE	TRUE	FALSE	FALSE	FALSE	FALSE	-	-	TRUE	TRUE	TRUE	TRUE
22:50627236:50627328:clu_27220_-	clu_27220_-	22:50627236-50627328:-	1.89467e-07	rs111969473	0.956431	6.93786	ARSA	ENSG00000100299	protein_coding	FALSE	TRUE	TRUE	FALSE	FALSE	FALSE	FALSE	Sulfatase	Sulfatase	FALSE	FALSE	FALSE	FALSE
19:46730873:46731468:clu_54635_-	clu_54635_-	19:46730873-46731468:-	1.89469e-07	rs137882482	0.871447	6.85848	STRN4	ENSG00000090372	protein_coding	FALSE	FALSE	TRUE	FALSE	FALSE	FALSE	FALSE	-	-	TRUE	TRUE	TRUE	TRUE
8:128070361:128096518:clu_40689_+	clu_40689_+	8:128070361-128096518:+	1.89894e-07	rs2720676	0.842077	6.87417	PVT1	ENSG00000249859	lncRNA	FALSE	FALSE	TRUE	FALSE	FALSE	FALSE	FALSE	-	-	TRUE	TRUE	TRUE	TRUE
14:75061762:75063470:clu_212827_-	clu_212827_-	14:75061762-75063470:-	1.90011e-07	rs4903293	0.467117	-6.77208	ACYP1	ENSG00000119640	protein_coding	FALSE	TRUE	TRUE	FALSE	FALSE	FALSE	FALSE	Acylphosphatase-like	Acylphosphatase	TRUE	TRUE	TRUE	TRUE
5:69562770:69565100:clu_128086_+	clu_128086_+	5:69562770-69565100:+	1.90053e-07	rs34532558	0.884207	-6.7423	GTF2H2C	ENSG00000183474	protein_coding	FALSE	FALSE	FALSE	FALSE	FALSE	FALSE	FALSE	-	-	TRUE	TRUE	TRUE	TRUE
7:1157750:1158158:clu_179367_-	clu_179367_-	7:1157750-1158158:-	1.90887e-07	rs149000789	0.852998	-6.90236	ZFAND2A	ENSG00000178381	protein_coding	FALSE	FALSE	FALSE	FALSE	FALSE	FALSE	FALSE	-	-	TRUE	TRUE	TRUE	TRUE
7:36514590:36522039:clu_180394_-	clu_180394_-	7:36514590-36522039:-	1.92429e-07	rs75756523	0.959983	6.90323	AOAH	ENSG00000136250	protein_coding	FALSE	FALSE	TRUE	FALSE	FALSE	FALSE	FALSE	-	-	TRUE	TRUE	TRUE	TRUE
17:74695251:74695758:clu_140515_-	clu_140515_-	17:74695251-74695758:-	1.92994e-07	rs59859657	0.994598	-6.94538	CD300LF	ENSG00000186074	protein_coding	FALSE	TRUE	TRUE	FALSE	TRUE	FALSE	FALSE	-	SIT	FALSE	TRUE	FALSE	TRUE
19:9341184:9341617:clu_192194_+	clu_192194_+	19:9341184-9341617:+	1.93158e-07	rs116687526	0.99056	-6.82261	ZNF559,ZNF559-ZNF177	ENSG00000188321,ENSG00000270011	protein_coding,protein_coding	FALSE	TRUE	TRUE	FALSE	FALSE	FALSE	FALSE	KRAB	-	TRUE	TRUE	TRUE	TRUE
3:58420568:58424752:clu_105426_+	clu_105426_+	3:58420568-58424752:+	1.93207e-07	rs6767498	0.45744	-6.84193	PXK	ENSG00000168297	protein_coding	FALSE	TRUE	TRUE	FALSE	FALSE	FALSE	FALSE	-	-	TRUE	TRUE	TRUE	TRUE
8:81823940:81829430:clu_119573_-	clu_119573_-	8:81823940-81829430:-	1.939e-07	rs4431553	0.733888	-6.82243	SNX16	ENSG00000104497	protein_coding	FALSE	FALSE	FALSE	FALSE	FALSE	FALSE	FALSE	-	-	TRUE	TRUE	TRUE	TRUE
2:201272942:201276827:clu_101260_+	clu_101260_+	2:201272942-201276827:+	1.94055e-07	rs6714430	0.273825	6.88907	CASP8	ENSG00000064012	protein_coding	FALSE	TRUE	TRUE	FALSE	FALSE	FALSE	FALSE	-	-	TRUE	TRUE	TRUE	TRUE
19:58589114:58589208:clu_199662_+	clu_199662_+	19:58589114-58589208:+	1.94554e-07	rs3794964	0.781699	7.06768	CENPBD1P1,AC016629.3	ENSG00000213753,ENSG00000286104	transcribed_processed_pseudogene,lncRNA	FALSE	FALSE	FALSE	FALSE	FALSE	FALSE	FALSE	-	-	FALSE	FALSE	FALSE	FALSE
15:94476499:94476696:clu_112686_+	clu_112686_+	15:94476499-94476696:+	1.94589e-07	rs1477476	0.315608	6.8867	MCTP2	ENSG00000140563	protein_coding	FALSE	FALSE	FALSE	FALSE	FALSE	FALSE	FALSE	-	-	TRUE	TRUE	TRUE	TRUE
7:44076629:44078740:clu_180596_-	clu_180596_-	7:44076629-44078740:-	1.95539e-07	rs5006232	0.939901	6.78187	POLM	ENSG00000122678	protein_coding	FALSE	FALSE	TRUE	FALSE	FALSE	FALSE	FALSE	-	-	TRUE	TRUE	TRUE	TRUE
2:135983454:135985403:clu_208107_-	clu_208107_-	2:135983454-135985403:-	1.9556e-07	rs16832275	0.906477	6.88533	DARS1	ENSG00000115866	protein_coding	FALSE	FALSE	FALSE	FALSE	FALSE	FALSE	FALSE	-	-	TRUE	TRUE	TRUE	TRUE
11:459479:460187:clu_214410_+	clu_214410_+	11:459479-460187:+	1.95778e-07	rs141041623	0.859885	7.3582	PTDSS2	ENSG00000174915	protein_coding	FALSE	FALSE	TRUE	FALSE	FALSE	FALSE	FALSE	-	-	FALSE	TRUE	FALSE	TRUE
7:88283168:88283814:clu_182297_-	clu_182297_-	7:88283168-88283814:-	1.97274e-07	rs73205907	0.990157	-6.83001	STEAP4	ENSG00000127954	protein_coding	FALSE	FALSE	FALSE	FALSE	FALSE	FALSE	FALSE	-	-	TRUE	TRUE	TRUE	TRUE
3:53231550:53233156:clu_149484_-	clu_149484_-	3:53231550-53233156:-	1.97345e-07	rs139694567	0.994819	-6.87409	TKT	ENSG00000163931	protein_coding	FALSE	FALSE	TRUE	FALSE	FALSE	FALSE	FALSE	-	-	TRUE	TRUE	TRUE	TRUE
16:29094330:29096131:clu_80788_+	clu_80788_+	16:29094330-29096131:+	1.9891e-07	rs12928632	0.477941	6.5829	RRN3P2,AC009093.9	ENSG00000103472,ENSG00000284671	lncRNA,transcribed_unprocessed_pseudogene	FALSE	FALSE	TRUE	FALSE	FALSE	FALSE	FALSE	-	-	TRUE	TRUE	TRUE	TRUE
1:46585974:46586234:clu_31603_-	clu_31603_-	1:46585974-46586234:-	1.99896e-07	rs138565814	0.98014	6.77598	MKNK1	ENSG00000079277	protein_coding	FALSE	FALSE	TRUE	FALSE	FALSE	FALSE	FALSE	-	-	TRUE	TRUE	TRUE	TRUE
3:196939432:196942370:clu_152474_-	clu_152474_-	3:196939432-196942370:-	2.00883e-07	rs548853	0.626117	6.86591	NCBP2	ENSG00000114503	protein_coding	FALSE	TRUE	TRUE	FALSE	FALSE	FALSE	FALSE	-	-	TRUE	TRUE	TRUE	TRUE
1:182387292:182388572:clu_36200_-	clu_36200_-	1:182387292-182388572:-	2.01907e-07	rs725778	0.490882	-6.84789	GLUL	ENSG00000135821	protein_coding	FALSE	FALSE	FALSE	FALSE	FALSE	FALSE	FALSE	-	-	TRUE	TRUE	TRUE	TRUE
22:40829674:40830840:clu_26250_-	clu_26250_-	22:40829674-40830840:-	2.02191e-07	rs147997002	0.913734	6.84234	ST13	ENSG00000100380	protein_coding	FALSE	FALSE	FALSE	FALSE	FALSE	FALSE	FALSE	-	-	TRUE	TRUE	TRUE	TRUE
19:926059:929262:clu_189953_+	clu_189953_+	19:926059-929262:+	2.02326e-07	rs35966654	0.368491	6.89581	ARID3A	ENSG00000116017	protein_coding	FALSE	FALSE	TRUE	FALSE	FALSE	FALSE	FALSE	-	-	TRUE	TRUE	TRUE	TRUE
5:176532516:176536940:clu_45316_-	clu_45316_-	5:176532516-176536940:-	2.03448e-07	rs78574938	0.932945	6.87356	RNF44	ENSG00000146083	protein_coding	FALSE	FALSE	TRUE	FALSE	FALSE	FALSE	FALSE	-	-	TRUE	TRUE	TRUE	TRUE
3:49810183:49810263:clu_149060_-	clu_149060_-	3:49810183-49810263:-	2.03521e-07	rs12496226	0.692509	-6.79096	UBA7	ENSG00000182179	protein_coding	FALSE	FALSE	TRUE	FALSE	FALSE	FALSE	FALSE	-	-	TRUE	TRUE	TRUE	TRUE
12:10304547:10307978:clu_57939_+	clu_57939_+	12:10304547-10307978:+	2.03886e-07	rs2302489	0.354984	6.86726	KLRD1	ENSG00000134539	protein_coding	FALSE	FALSE	TRUE	FALSE	FALSE	FALSE	FALSE	-	-	TRUE	TRUE	TRUE	TRUE
11:72688537:72693325:clu_125108_-	clu_125108_-	11:72688537-72693325:-	2.04334e-07	rs7943602	0.17881	-6.86941	ARAP1	ENSG00000186635	protein_coding	FALSE	TRUE	TRUE	FALSE	FALSE	FALSE	FALSE	PH,PH 4	PH	TRUE	TRUE	TRUE	TRUE
13:79314993:79319535:clu_18209_-	clu_18209_-	13:79314993-79319535:-	2.04364e-07	rs7328494	0.492807	6.7879	RBM26	ENSG00000139746	protein_coding	FALSE	FALSE	TRUE	FALSE	FALSE	FALSE	FALSE	-	-	FALSE	TRUE	FALSE	TRUE
10:19716890:19718500:clu_175907_-	clu_175907_-	10:19716890-19718500:-	2.05045e-07	rs4992464	0.574049	-6.90452	AL157895.2	ENSG00000233968	lncRNA	FALSE	FALSE	FALSE	FALSE	FALSE	FALSE	FALSE	-	-	FALSE	TRUE	FALSE	TRUE
6:33080935:33085135:clu_114418_+	clu_114418_+	6:33080935-33085135:+	2.05501e-07	rs3117244	0.87537	7.09682	HLA-DPB1	ENSG00000223865	protein_coding	FALSE	TRUE	TRUE	FALSE	FALSE	TRUE	FALSE	Ig-like,Ig-like C1-type,IGc1	C1-set	TRUE	FALSE	FALSE	TRUE
16:1771171:1771269:clu_6979_-	clu_6979_-	16:1771171-1771269:-	2.05668e-07	rs11890	0.216463	-6.84607	NME3	ENSG00000103024	protein_coding	FALSE	FALSE	TRUE	FALSE	FALSE	FALSE	FALSE	-	-	TRUE	TRUE	TRUE	TRUE
1:11748610:11750077:clu_165587_+	clu_165587_+	1:11748610-11750077:+	2.0591e-07	rs11121816	0.627684	6.87417	AGTRAP	ENSG00000177674	protein_coding	FALSE	FALSE	FALSE	FALSE	FALSE	FALSE	FALSE	-	-	TRUE	TRUE	TRUE	TRUE
7:151491014:151498089:clu_184785_-	clu_184785_-	7:151491014-151498089:-	2.05917e-07	rs397764512	0.453205	-6.87073	RHEB	ENSG00000106615	protein_coding	FALSE	FALSE	FALSE	FALSE	FALSE	FALSE	FALSE	-	-	TRUE	TRUE	TRUE	TRUE
19:1085778:1085866:clu_189738_+	clu_189738_+	19:1085778-1085866:+	2.06434e-07	rs34593562	0.552995	-6.92748	AC004151.1	ENSG00000180448	protein_coding	FALSE	TRUE	TRUE	FALSE	FALSE	FALSE	FALSE	-	-	FALSE	FALSE	FALSE	FALSE
7:102195603:102273366:clu_156603_+	clu_156603_+	7:102195603-102273366:+	2.06442e-07	rs803065	0.395334	-6.85628	CUX1	ENSG00000257923	protein_coding	FALSE	TRUE	TRUE	FALSE	TRUE	FALSE	FALSE	CUT,Homeobox	CUT,Homeobox_KN,Homeodomain	TRUE	TRUE	TRUE	TRUE
20:47665956:47666088:clu_133233_-	clu_133233_-	20:47665956-47666088:-	2.06634e-07	rs6018635	0.712786	-6.85633	SULF2	ENSG00000196562	protein_coding	FALSE	FALSE	FALSE	FALSE	FALSE	FALSE	FALSE	-	-	FALSE	FALSE	FALSE	FALSE
10:95756255:95823237:clu_91339_+	clu_91339_+	10:95756255-95823237:+	2.08663e-07	rs12359410	0.907639	6.84211	ENTPD1	ENSG00000138185	protein_coding	FALSE	FALSE	TRUE	FALSE	FALSE	FALSE	FALSE	-	-	TRUE	TRUE	TRUE	TRUE
2:151815199:151828389:clu_208262_-	clu_208262_-	2:151815199-151828389:-	2.08805e-07	rs4552188	0.0704613	-6.81051	ARL5A,AC068547.1	ENSG00000162980,ENSG00000283228	protein_coding,protein_coding	FALSE	TRUE	TRUE	FALSE	FALSE	FALSE	FALSE	-	Arf,SRPRB	TRUE	TRUE	TRUE	TRUE
17:5499950:5501737:clu_63747_+	clu_63747_+	17:5499950-5501737:+	2.09116e-07	rs28372907	0.803811	6.91464	NLRP1 (OS)	ENSG00000091592 (OS)	protein_coding	TRUE	FALSE	FALSE	FALSE	FALSE	FALSE	FALSE	-	-	FALSE	FALSE	FALSE	FALSE
2:30257945:30258039:clu_97143_+	clu_97143_+	2:30257945-30258039:+	2.09395e-07	rs146575157	0.988187	6.80783	LBH	ENSG00000213626	protein_coding	FALSE	FALSE	TRUE	FALSE	FALSE	FALSE	FALSE	-	-	FALSE	FALSE	FALSE	FALSE
14:103729846:103732620:clu_77425_+	clu_77425_+	14:103729846-103732620:+	2.10387e-07	rs4906347	0.691612	-6.81438	ZFYVE21	ENSG00000100711	protein_coding	FALSE	TRUE	TRUE	FALSE	FALSE	FALSE	FALSE	-	ZFYVE21_C	TRUE	TRUE	TRUE	TRUE
1:246842776:246849615:clu_38084_-	clu_38084_-	1:246842776-246849615:-	2.10643e-07	rs184099934	0.983312	6.88695	AHCTF1	ENSG00000153207	protein_coding	FALSE	TRUE	TRUE	FALSE	FALSE	FALSE	FALSE	-	-	TRUE	TRUE	TRUE	TRUE
21:33909211:33912289:clu_185640_-	clu_185640_-	21:33909211-33912289:-	2.1076e-07	rs2211873	0.307799	-6.84132	AP000311.1,ATP5PO	ENSG00000249209,ENSG00000241837	protein_coding,protein_coding	FALSE	FALSE	FALSE	FALSE	FALSE	FALSE	FALSE	-	-	TRUE	TRUE	TRUE	TRUE
4:932540:950424:clu_92875_+	clu_92875_+	4:932540-950424:+	2.10803e-07	rs873786	0.889359	7.36737	TMEM175	ENSG00000127419	protein_coding	FALSE	TRUE	TRUE	TRUE	TRUE	FALSE	FALSE	Lumenal	TMEM175	TRUE	TRUE	TRUE	TRUE
1:209773019:209775349:clu_174056_+	clu_174056_+	1:209773019-209775349:+	2.115e-07	rs17389198	0.787827	6.80628	TRAF3IP3	ENSG00000009790	protein_coding	FALSE	FALSE	TRUE	FALSE	FALSE	FALSE	FALSE	-	-	TRUE	TRUE	TRUE	TRUE
14:71933760:71964772:clu_76139_+	clu_76139_+	14:71933760-71964772:+	2.11549e-07	rs2238280	0.241704	-6.90575	RGS6	ENSG00000182732	protein_coding	FALSE	FALSE	FALSE	FALSE	FALSE	FALSE	FALSE	-	-	FALSE	TRUE	FALSE	TRUE
20:3110309:3115305:clu_131496_-	clu_131496_-	20:3110309-3115305:-	2.12349e-07	rs76885074	0.9	6.82659	UBOX5	ENSG00000185019	protein_coding	FALSE	TRUE	TRUE	FALSE	FALSE	FALSE	FALSE	-	-	TRUE	FALSE	FALSE	TRUE
8:22059496:22066838:clu_38670_+	clu_38670_+	8:22059496-22066838:+	2.12632e-07	rs3176297	0.966638	6.85108	DMTN	ENSG00000158856	protein_coding	FALSE	FALSE	TRUE	FALSE	FALSE	FALSE	FALSE	-	-	TRUE	TRUE	TRUE	TRUE
17:20205912:20227413:clu_64871_+	clu_64871_+	17:20205912-20227413:+	2.14089e-07	rs12942627	0.608954	6.73555	SPECC1,AC004702.1	ENSG00000128487,ENSG00000263494	protein_coding,lncRNA	FALSE	FALSE	FALSE	FALSE	FALSE	FALSE	FALSE	-	-	TRUE	TRUE	TRUE	TRUE
9:83788678:83792951:clu_85625_-	clu_85625_-	9:83788678-83792951:-	2.14333e-07	rs427314	0.355736	6.83217	GKAP1	ENSG00000165113	protein_coding	FALSE	FALSE	TRUE	FALSE	FALSE	FALSE	FALSE	-	-	TRUE	TRUE	TRUE	TRUE
2:148054449:148178700:clu_100235_+	clu_100235_+	2:148054449-148178700:+	2.14733e-07	rs75951590	0.818172	6.79734	MBD5	ENSG00000204406	protein_coding	FALSE	FALSE	TRUE	FALSE	FALSE	FALSE	FALSE	-	-	TRUE	TRUE	TRUE	TRUE
19:9969922:9970622:clu_50029_-	clu_50029_-	19:9969922-9970622:-	2.15837e-07	rs34196120	0.465956	6.78874	COL5A3	ENSG00000080573	protein_coding	FALSE	FALSE	FALSE	FALSE	FALSE	FALSE	FALSE	-	-	TRUE	TRUE	TRUE	TRUE
16:21158746:21160978:clu_79949_+	clu_79949_+	16:21158746-21160978:+	2.16026e-07	rs12597330	0.81234	-6.76146	TMEM159	ENSG00000011638	protein_coding	FALSE	FALSE	FALSE	FALSE	FALSE	FALSE	FALSE	-	-	TRUE	TRUE	TRUE	TRUE
11:119193885:119194923:clu_126439_-	clu_126439_-	11:119193885-119194923:-	2.16696e-07	rs12417928	0.945652	6.74233	CCDC153	ENSG00000248712	protein_coding	FALSE	FALSE	FALSE	FALSE	FALSE	FALSE	FALSE	-	-	TRUE	TRUE	TRUE	TRUE
22:17111432:17111964:clu_186521_+	clu_186521_+	22:17111432-17111964:+	2.16798e-07	rs144428545	0.991622	-6.79458	IL17RA	ENSG00000177663	protein_coding	FALSE	FALSE	TRUE	FALSE	FALSE	FALSE	FALSE	-	-	FALSE	FALSE	FALSE	FALSE
12:122982074:122982469:clu_62114_+	clu_62114_+	12:122982074-122982469:+	2.17002e-07	rs1790121	0.291429	-6.77014	ARL6IP4,AC026362.1	ENSG00000182196,ENSG00000256028	protein_coding,lncRNA	FALSE	FALSE	TRUE	FALSE	FALSE	FALSE	FALSE	-	-	TRUE	TRUE	TRUE	TRUE
11:3002053:3002541:clu_121692_-	clu_121692_-	11:3002053-3002541:-	2.17681e-07	rs545675852	0.99446	6.87817	CARS1	ENSG00000110619	protein_coding	FALSE	FALSE	TRUE	FALSE	FALSE	FALSE	FALSE	-	-	TRUE	TRUE	TRUE	TRUE
1:15428996:15429346:clu_165791_+	clu_165791_+	1:15428996-15429346:+	2.19268e-07	rs185495864	0.991856	-6.8164	EFHD2	ENSG00000142634	protein_coding	FALSE	FALSE	TRUE	FALSE	FALSE	FALSE	FALSE	-	-	FALSE	FALSE	FALSE	FALSE
17:42998912:42999933:clu_66490_+	clu_66490_+	17:42998912-42999933:+	2.19324e-07	rs147562276	0.994329	-6.87745	RPL27	ENSG00000131469	protein_coding	FALSE	FALSE	TRUE	FALSE	FALSE	FALSE	FALSE	-	-	TRUE	TRUE	TRUE	TRUE
8:132687655:132727798:clu_120366_-	clu_120366_-	8:132687655-132727798:-	2.19586e-07	rs4625013	0.541534	6.84463	TMEM71	ENSG00000165071	protein_coding	FALSE	TRUE	TRUE	TRUE	FALSE	FALSE	FALSE	-	-	TRUE	TRUE	TRUE	TRUE
4:15703332:15707511:clu_93602_+	clu_93602_+	4:15703332-15707511:+	2.19734e-07	rs35181008	0.570421	-6.81982	BST1	ENSG00000109743	protein_coding	FALSE	TRUE	TRUE	FALSE	FALSE	FALSE	FALSE	-	Rib_hydrolayse	TRUE	TRUE	TRUE	TRUE
11:62733199:62735382:clu_216562_+	clu_216562_+	11:62733199-62735382:+	2.19755e-07	rs60839685	0.245809	-6.79926	TTC9C	ENSG00000162222	protein_coding	FALSE	FALSE	FALSE	FALSE	FALSE	FALSE	FALSE	-	-	TRUE	TRUE	TRUE	TRUE
8:28777953:28779646:clu_118722_-	clu_118722_-	8:28777953-28779646:-	2.19833e-07	rs241154	0.19631	-6.77216	INTS9	ENSG00000104299	protein_coding	FALSE	FALSE	FALSE	FALSE	FALSE	FALSE	FALSE	-	-	FALSE	TRUE	FALSE	TRUE
20:5186859:5189067:clu_4057_+	clu_4057_+	20:5186859-5189067:+	2.20962e-07	rs6038077	0.524945	6.82167	CDS2	ENSG00000101290	protein_coding	FALSE	FALSE	TRUE	FALSE	FALSE	FALSE	FALSE	-	-	FALSE	TRUE	FALSE	TRUE
22:46053920:46056847:clu_189257_+	clu_189257_+	22:46053920-46056847:+	2.2143e-07	rs57510317	0.902502	-6.80605	PRR34-AS1,MIRLET7BHG	ENSG00000241990,ENSG00000197182	lncRNA,lncRNA	FALSE	FALSE	TRUE	FALSE	FALSE	FALSE	FALSE	-	-	TRUE	TRUE	TRUE	TRUE
9:2186228:2191266:clu_199763_+	clu_199763_+	9:2186228-2191266:+	2.2222e-07	rs76132769	0.982941	6.89222	SMARCA2	ENSG00000080503	protein_coding	FALSE	FALSE	FALSE	FALSE	FALSE	FALSE	FALSE	-	-	TRUE	TRUE	TRUE	TRUE
14:77907919:77924457:clu_76539_+	clu_76539_+	14:77907919-77924457:+	2.22435e-07	rs11159308	0.753498	-6.89116	ADCK1	ENSG00000063761	protein_coding	FALSE	FALSE	TRUE	FALSE	FALSE	FALSE	FALSE	-	-	TRUE	TRUE	TRUE	TRUE
3:58138529:58142650:clu_105410_+	clu_105410_+	3:58138529-58142650:+	2.23257e-07	rs268769	0.575875	6.84647	FLNB	ENSG00000136068	protein_coding	FALSE	TRUE	TRUE	FALSE	FALSE	FALSE	FALSE	-	-	TRUE	TRUE	TRUE	TRUE
11:130130166:130133629:clu_219868_+	clu_219868_+	11:130130166-130133629:+	2.23974e-07	rs7947505	0.866115	6.85365	APLP2	ENSG00000084234	protein_coding	FALSE	FALSE	FALSE	FALSE	FALSE	FALSE	FALSE	-	-	TRUE	TRUE	TRUE	TRUE
10:102395796:102395888:clu_91782_+	clu_91782_+	10:102395796-102395888:+	2.2408e-07	rs28881790	0.725895	-6.77838	NFKB2	ENSG00000077150	protein_coding	FALSE	FALSE	TRUE	FALSE	FALSE	FALSE	FALSE	-	-	TRUE	TRUE	TRUE	TRUE
1:53946549:53951986:clu_168838_+	clu_168838_+	1:53946549-53951986:+	2.26059e-07	rs113876827	0.916383	6.80823	LRRC42	ENSG00000116212	protein_coding	FALSE	FALSE	TRUE	FALSE	FALSE	FALSE	FALSE	-	-	TRUE	TRUE	TRUE	TRUE
12:47249428:47257462:clu_58700_+	clu_58700_+	12:47249428-47257462:+	2.26264e-07	rs1101805	0.670968	-6.79444	AC008083.3	ENSG00000258181	lncRNA	FALSE	FALSE	FALSE	FALSE	FALSE	FALSE	FALSE	-	-	TRUE	TRUE	TRUE	TRUE
4:105438036:105446383:clu_146005_-	clu_146005_-	4:105438036-105446383:-	2.26561e-07	rs2713866	0.538821	-6.7672	PPA2	ENSG00000138777	protein_coding	FALSE	FALSE	TRUE	FALSE	FALSE	FALSE	FALSE	-	-	TRUE	TRUE	TRUE	TRUE
15:78927781:78929412:clu_16335_-	clu_16335_-	15:78927781-78929412:-	2.26806e-07	rs62013198	0.928774	6.82422	CTSH	ENSG00000103811	protein_coding	FALSE	FALSE	TRUE	FALSE	FALSE	FALSE	FALSE	-	-	TRUE	TRUE	TRUE	TRUE
7:151233311:151235048:clu_158238_+	clu_158238_+	7:151233311-151235048:+	2.27571e-07	rs73169654	0.890004	7.00532	CHPF2	ENSG00000033100	protein_coding	FALSE	TRUE	TRUE	TRUE	TRUE	FALSE	FALSE	Lumenal	-	FALSE	TRUE	FALSE	TRUE
12:132777805:132780798:clu_164179_-	clu_164179_-	12:132777805-132780798:-	2.27724e-07	rs61952828	0.698379	6.88344	GOLGA3	ENSG00000090615	protein_coding	FALSE	FALSE	FALSE	FALSE	FALSE	FALSE	FALSE	-	-	TRUE	TRUE	TRUE	TRUE
8:27290178:27294080:clu_118627_-	clu_118627_-	8:27290178-27294080:-	2.281e-07	rs10098291	0.319736	-6.92717	TRIM35	ENSG00000104228	protein_coding	FALSE	FALSE	TRUE	FALSE	FALSE	FALSE	FALSE	-	-	TRUE	TRUE	TRUE	TRUE
4:82428179:82428278:clu_145578_-	clu_145578_-	4:82428179-82428278:-	2.28331e-07	rs35766873	0.93191	-6.82513	HNRNPDL	ENSG00000152795	protein_coding	FALSE	FALSE	FALSE	FALSE	FALSE	FALSE	FALSE	-	-	TRUE	TRUE	TRUE	TRUE
2:90038993:90039181:clu_98873_+	clu_98873_+	2:90038993-90039181:+	2.2916e-07	rs113818686	0.983396	6.47178	IGKV3D-20	ENSG00000211625	IG_V_gene	FALSE	FALSE	FALSE	FALSE	FALSE	FALSE	FALSE	-	-	TRUE	TRUE	TRUE	TRUE
14:55664041:55667241:clu_75640_+	clu_75640_+	14:55664041-55667241:+	2.29745e-07	rs10139905	0.895153	-6.81376	KTN1	ENSG00000126777	protein_coding	FALSE	FALSE	FALSE	FALSE	FALSE	FALSE	FALSE	-	-	TRUE	TRUE	TRUE	TRUE
22:42877010:42879048:clu_26588_-	clu_26588_-	22:42877010-42879048:-	2.30036e-07	rs5758969	0.508885	-6.88083	PACSIN2	ENSG00000100266	protein_coding	FALSE	FALSE	FALSE	FALSE	FALSE	FALSE	FALSE	-	-	TRUE	TRUE	TRUE	TRUE
8:122532657:122533367:clu_120131_-	clu_120131_-	8:122532657-122533367:-	2.30214e-07	rs58218678	0.39348	6.86037	LINC01151	ENSG00000253819	lncRNA	FALSE	FALSE	FALSE	FALSE	FALSE	FALSE	FALSE	-	-	FALSE	FALSE	FALSE	FALSE
3:195712918:195713331:clu_107912_+	clu_107912_+	3:195712918-195713331:+	2.3062e-07	rs6791220	0.689798	-6.89079	MUC20-OT1	ENSG00000242086	lncRNA	FALSE	FALSE	FALSE	FALSE	FALSE	FALSE	FALSE	-	-	FALSE	FALSE	FALSE	FALSE
6:33772843:33776954:clu_20876_-	clu_20876_-	6:33772843-33776954:-	2.30989e-07	rs9394167	0.453188	-7.79742	LEMD2	ENSG00000161904	protein_coding	FALSE	TRUE	TRUE	FALSE	FALSE	FALSE	FALSE	-	MSC	TRUE	FALSE	FALSE	TRUE
9:127868475:127871823:clu_86964_-	clu_86964_-	9:127868475-127871823:-	2.31927e-07	rs8192462	0.965536	6.73044	AK1,AL157935.3	ENSG00000106992,ENSG00000257524	protein_coding,protein_coding	FALSE	TRUE	TRUE	FALSE	FALSE	FALSE	FALSE	-	AAA_17,AAA_18,AAA_33,ADK	TRUE	TRUE	TRUE	TRUE
22:50438298:50438599:clu_189560_+	clu_189560_+	22:50438298-50438599:+	2.32942e-07	rs11555194	0.980614	-6.92325	PPP6R2	ENSG00000100239	protein_coding	FALSE	FALSE	FALSE	FALSE	FALSE	FALSE	FALSE	-	-	TRUE	TRUE	TRUE	TRUE
1:146984185:146987954:clu_170748_+	clu_170748_+	1:146984185-146987954:+	2.33612e-07	rs12129419	0.739823	-6.69855	NBPF12	ENSG00000268043	protein_coding	FALSE	TRUE	TRUE	FALSE	FALSE	FALSE	FALSE	Olduvai,Olduvai 4,Olduvai 5,Olduvai 6,Olduvai 7	Olduvai	TRUE	TRUE	TRUE	TRUE
14:94081449:94096887:clu_76884_+	clu_76884_+	14:94081449-94096887:+	2.34376e-07	rs7157940	0.517443	6.96223	IFI27L1	ENSG00000165948	protein_coding	FALSE	TRUE	TRUE	FALSE	FALSE	FALSE	FALSE	-	-	TRUE	TRUE	TRUE	TRUE
19:5786845:5787061:clu_49073_-	clu_49073_-	19:5786845-5787061:-	2.34868e-07	rs35415311	0.898255	6.78804	DUS3L	ENSG00000141994	protein_coding	FALSE	FALSE	TRUE	FALSE	FALSE	FALSE	FALSE	-	-	TRUE	TRUE	TRUE	TRUE
7:7673453:7747994:clu_153310_+	clu_153310_+	7:7673453-7747994:+	2.35226e-07	rs6963595	0.929486	-6.86819	UMAD1,AC007161.3	ENSG00000219545,ENSG00000283549	protein_coding,lncRNA	FALSE	TRUE	TRUE	FALSE	FALSE	FALSE	FALSE	-	-	TRUE	FALSE	FALSE	TRUE
11:68049437:68049663:clu_217976_+	clu_217976_+	11:68049437-68049663:+	2.35519e-07	rs2075626	0.761802	6.7872	TCIRG1	ENSG00000110719	protein_coding	FALSE	FALSE	TRUE	FALSE	FALSE	FALSE	FALSE	-	-	FALSE	TRUE	FALSE	TRUE
3:121635804:121636434:clu_106184_+	clu_106184_+	3:121635804-121636434:+	2.35641e-07	rs9289175	0.774558	-6.79372	HCLS1 (OS)	ENSG00000180353 (OS)	protein_coding	TRUE	FALSE	FALSE	FALSE	FALSE	FALSE	FALSE	-	-	FALSE	FALSE	FALSE	FALSE
3:108624524:108647943:clu_105945_+	clu_105945_+	3:108624524-108647943:+	2.36077e-07	rs35559175	0.705062	7.26007	DZIP3	ENSG00000198919	protein_coding	FALSE	TRUE	TRUE	FALSE	FALSE	FALSE	FALSE	DUF5861,HEPN_DZIP3	DUF5861,HEPN_DZIP3	TRUE	TRUE	TRUE	TRUE
6:116571655:116574058:clu_116646_+	clu_116646_+	6:116571655-116574058:+	2.36179e-07	rs3798418	0.804639	-6.82261	RWDD1	ENSG00000111832	protein_coding	FALSE	FALSE	TRUE	FALSE	FALSE	FALSE	FALSE	-	-	TRUE	TRUE	TRUE	TRUE
1:93226449:93230214:clu_169552_+	clu_169552_+	1:93226449-93230214:+	2.36986e-07	rs138145253	0.919197	6.78305	CCDC18	ENSG00000122483	protein_coding	FALSE	FALSE	FALSE	FALSE	FALSE	FALSE	FALSE	-	-	TRUE	FALSE	FALSE	TRUE
7:143390299:143390578:clu_157855_+	clu_157855_+	7:143390299-143390578:+	2.38466e-07	rs71552657	0.788453	6.69071	ZYX	ENSG00000159840	protein_coding	FALSE	FALSE	FALSE	FALSE	FALSE	FALSE	FALSE	-	-	FALSE	TRUE	FALSE	TRUE
17:17271008:17276035:clu_136272_-	clu_136272_-	17:17271008-17276035:-	2.38945e-07	rs12937908	0.500427	6.84658	COPS3	ENSG00000141030	protein_coding	FALSE	FALSE	FALSE	FALSE	FALSE	FALSE	FALSE	-	-	TRUE	TRUE	TRUE	TRUE
15:30485240:30489268:clu_109838_+	clu_109838_+	15:30485240-30489268:+	2.39008e-07	rs75869832	0.969239	-7.06082	AC127502.1	ENSG00000215302	transcribed_unprocessed_pseudogene	FALSE	FALSE	TRUE	FALSE	FALSE	FALSE	FALSE	-	-	FALSE	FALSE	FALSE	FALSE
14:73410068:73458493:clu_212572_-	clu_212572_-	14:73410068-73458493:-	2.39969e-07	rs1540343	0.301604	-6.8682	NUMB,AC005280.3	ENSG00000133961,ENSG00000285006	protein_coding,lncRNA	FALSE	FALSE	TRUE	FALSE	FALSE	FALSE	FALSE	-	-	TRUE	TRUE	TRUE	TRUE
16:58709567:58716014:clu_10823_-	clu_10823_-	16:58709567-58716014:-	2.40418e-07	rs142747599	0.335095	-6.81326	GOT2	ENSG00000125166	protein_coding	FALSE	FALSE	TRUE	FALSE	FALSE	FALSE	FALSE	-	-	TRUE	TRUE	TRUE	TRUE
6:42935670:42937717:clu_115239_+	clu_115239_+	6:42935670-42937717:+	2.40423e-07	rs3763236	0.490038	6.83924	CNPY3	ENSG00000137161	protein_coding	FALSE	FALSE	FALSE	FALSE	FALSE	FALSE	FALSE	-	-	TRUE	TRUE	TRUE	TRUE
12:6537351:6537716:clu_57457_+	clu_57457_+	12:6537351-6537716:+	2.42676e-07	rs1065691	0.784568	6.79773	GAPDH	ENSG00000111640	protein_coding	FALSE	TRUE	TRUE	FALSE	FALSE	FALSE	FALSE	Gp_dh_C	Gp_dh_C	FALSE	FALSE	FALSE	FALSE
14:92659469:92666496:clu_76817_+	clu_76817_+	14:92659469-92666496:+	2.42976e-07	rs56216538	0.656784	6.96205	AL159141.1	ENSG00000100599	protein_coding	FALSE	FALSE	FALSE	FALSE	FALSE	FALSE	FALSE	-	-	TRUE	FALSE	FALSE	TRUE
9:120407248:120408347:clu_86607_-	clu_86607_-	9:120407248-120408347:-	2.43258e-07	rs10760097	0.306427	6.74021	CDK5RAP2	ENSG00000136861	protein_coding	FALSE	FALSE	TRUE	FALSE	FALSE	FALSE	FALSE	-	-	TRUE	TRUE	TRUE	TRUE
11:93677251:93679412:clu_218822_+	clu_218822_+	11:93677251-93679412:+	2.44701e-07	rs66769479	0.909786	-6.91234	CEP295	ENSG00000166004	protein_coding	FALSE	FALSE	FALSE	FALSE	FALSE	FALSE	FALSE	-	-	FALSE	TRUE	FALSE	TRUE
19:7693553:7696825:clu_49395_-	clu_49395_-	19:7693553-7696825:-	2.46574e-07	rs12973523	0.510794	7.61153	FCER2	ENSG00000104921	protein_coding	FALSE	FALSE	FALSE	FALSE	FALSE	FALSE	FALSE	-	-	TRUE	FALSE	FALSE	TRUE
19:15644051:15645719:clu_193720_+	clu_193720_+	19:15644051-15645719:+	2.46743e-07	rs4019754	0.464347	6.99341	CYP4F3	ENSG00000186529	protein_coding	FALSE	FALSE	FALSE	FALSE	FALSE	FALSE	FALSE	-	-	TRUE	TRUE	TRUE	TRUE
5:35876719:35877480:clu_127411_+	clu_127411_+	5:35876719-35877480:+	2.47285e-07	rs10063294	0.474138	6.8082	IL7R	ENSG00000168685	protein_coding	FALSE	FALSE	TRUE	FALSE	FALSE	FALSE	FALSE	-	-	FALSE	FALSE	FALSE	FALSE
16:77735986:77736650:clu_83281_+	clu_83281_+	16:77735986-77736650:+	2.47411e-07	rs397856196	0.170814	-6.90997	NUDT7	ENSG00000140876	protein_coding	FALSE	TRUE	TRUE	FALSE	FALSE	FALSE	FALSE	Nudix hydrolase	NUDIX	TRUE	TRUE	TRUE	TRUE
15:40754790:40755083:clu_14522_-	clu_14522_-	15:40754790-40755083:-	2.47453e-07	rs79098095	0.988372	6.83807	RMDN3	ENSG00000137824	protein_coding	FALSE	FALSE	TRUE	FALSE	FALSE	FALSE	FALSE	-	-	TRUE	TRUE	TRUE	TRUE
6:144821018:144827611:clu_117131_+	clu_117131_+	6:144821018-144827611:+	2.476e-07	rs57997212	0.87116	6.99111	UTRN	ENSG00000152818	protein_coding	FALSE	TRUE	TRUE	FALSE	FALSE	FALSE	FALSE	-	-	TRUE	TRUE	TRUE	TRUE
8:107438395:107445372:clu_120005_-	clu_120005_-	8:107438395-107445372:-	2.47993e-07	rs1020060	0.573694	-6.82134	ANGPT1	ENSG00000154188	protein_coding	FALSE	FALSE	FALSE	FALSE	FALSE	FALSE	FALSE	-	-	FALSE	FALSE	FALSE	FALSE
5:176975480:176982469:clu_45341_-	clu_45341_-	5:176975480-176982469:-	2.48059e-07	rs11740768	0.511844	-6.82682	UIMC1	ENSG00000087206	protein_coding	FALSE	FALSE	TRUE	FALSE	FALSE	FALSE	FALSE	-	-	TRUE	TRUE	TRUE	TRUE
16:88951118:88951186:clu_83792_+	clu_83792_+	16:88951118-88951186:+	2.48617e-07	rs9939847	0.620592	6.86413	AC092384.1	ENSG00000205018	lncRNA	FALSE	FALSE	TRUE	FALSE	FALSE	FALSE	FALSE	-	-	FALSE	FALSE	FALSE	FALSE
1:226164929:226165859:clu_37454_-	clu_37454_-	1:226164929-226165859:-	2.49164e-07	rs4653721	0.395544	-6.84569	ACBD3	ENSG00000182827	protein_coding	FALSE	FALSE	FALSE	FALSE	FALSE	FALSE	FALSE	-	-	TRUE	TRUE	TRUE	TRUE
8:143990199:143991200:clu_41168_+	clu_41168_+	8:143990199-143991200:+	2.49725e-07	rs56127523	0.58043	6.85017	GRINA	ENSG00000178719	protein_coding	FALSE	FALSE	TRUE	FALSE	FALSE	FALSE	FALSE	-	-	TRUE	TRUE	TRUE	TRUE
14:24271310:24292198:clu_74961_+	clu_74961_+	14:24271310-24292198:+	2.49767e-07	rs117624166	0.982817	6.77423	AL096870.10	ENSG00000288044	lncRNA	FALSE	FALSE	TRUE	FALSE	FALSE	FALSE	FALSE	-	-	TRUE	FALSE	FALSE	TRUE
19:40714635:40716862:clu_53827_-	clu_53827_-	19:40714635-40716862:-	2.50348e-07	rs7253502	0.821193	6.75133	COQ8B	ENSG00000123815	protein_coding	FALSE	FALSE	TRUE	FALSE	FALSE	FALSE	FALSE	-	-	TRUE	TRUE	TRUE	TRUE
13:110663518:110665528:clu_18476_-	clu_18476_-	13:110663518-110665528:-	2.50695e-07	rs12429133	0.82876	-6.83493	CARS2	ENSG00000134905	protein_coding	FALSE	FALSE	TRUE	FALSE	FALSE	FALSE	FALSE	-	-	TRUE	TRUE	TRUE	TRUE
4:75662049:75662213:clu_145423_-	clu_145423_-	4:75662049-75662213:-	2.50769e-07	rs3821977	0.242427	-6.98884	G3BP2	ENSG00000138757	protein_coding	FALSE	FALSE	TRUE	FALSE	FALSE	FALSE	FALSE	-	-	TRUE	TRUE	TRUE	TRUE
3:67498295:67508807:clu_149722_-	clu_149722_-	3:67498295-67508807:-	2.51544e-07	rs12632421	0.942687	6.83659	SUCLG2	ENSG00000172340	protein_coding	FALSE	FALSE	FALSE	FALSE	FALSE	FALSE	FALSE	-	-	TRUE	TRUE	TRUE	TRUE
2:232847571:232850262:clu_102459_+	clu_102459_+	2:232847571-232850262:+	2.51758e-07	rs13004406	0.644633	6.86343	GIGYF2	ENSG00000204120	protein_coding	FALSE	FALSE	FALSE	FALSE	FALSE	FALSE	FALSE	-	-	TRUE	TRUE	TRUE	TRUE
11:65583486:65583547:clu_217278_+	clu_217278_+	11:65583486-65583547:+	2.52115e-07	rs10896018	0.709951	6.79708	EHBP1L1	ENSG00000173442	protein_coding	FALSE	TRUE	TRUE	FALSE	FALSE	FALSE	FALSE	-	-	FALSE	FALSE	FALSE	FALSE
11:44618365:44618655:clu_215673_+	clu_215673_+	11:44618365-44618655:+	2.52813e-07	rs1139971	0.318655	6.78087	CD82	ENSG00000085117	protein_coding	FALSE	TRUE	TRUE	FALSE	FALSE	TRUE	FALSE	-	Tetraspanin	TRUE	FALSE	FALSE	TRUE
16:89112246:89114339:clu_83664_+	clu_83664_+	16:89112246-89114339:+	2.52824e-07	rs4782441	0.257924	-6.90287	ACSF3	ENSG00000176715	protein_coding	FALSE	FALSE	FALSE	FALSE	FALSE	FALSE	FALSE	-	-	TRUE	TRUE	TRUE	TRUE
6:24818625:24825226:clu_19613_-	clu_19613_-	6:24818625-24825226:-	2.53196e-07	rs4507579	0.685421	-6.89909	RIPOR2	ENSG00000111913	protein_coding	FALSE	FALSE	FALSE	FALSE	FALSE	FALSE	FALSE	-	-	TRUE	TRUE	TRUE	TRUE
2:101294082:101295050:clu_207258_-	clu_207258_-	2:101294082-101295050:-	2.53259e-07	rs34737780	0.588694	-6.83449	RNF149	ENSG00000163162	protein_coding	FALSE	TRUE	TRUE	TRUE	FALSE	FALSE	FALSE	-	-	FALSE	TRUE	FALSE	TRUE
21:45493575:45494862:clu_47170_+	clu_47170_+	21:45493575-45494862:+	2.53262e-07	rs28608951	0.69139	6.8633	COL18A1	ENSG00000182871	protein_coding	FALSE	TRUE	TRUE	FALSE	FALSE	FALSE	FALSE	-	Collagen	TRUE	TRUE	TRUE	TRUE
8:22622697:22623915:clu_118399_-	clu_118399_-	8:22622697-22623915:-	2.53656e-07	rs17060940	0.971516	6.73928	BIN3	ENSG00000147439	protein_coding	FALSE	FALSE	FALSE	FALSE	FALSE	FALSE	FALSE	-	-	TRUE	TRUE	TRUE	TRUE
10:43396590:43407717:clu_176431_-	clu_176431_-	10:43396590-43407717:-	2.53945e-07	rs199715405	0.954671	-6.89064	HNRNPF	ENSG00000169813	protein_coding	FALSE	FALSE	TRUE	FALSE	FALSE	FALSE	FALSE	-	-	TRUE	TRUE	TRUE	TRUE
1:46309127:46310155:clu_31574_-	clu_31574_-	1:46309127-46310155:-	2.54388e-07	rs374688701	0.905872	6.80852	UQCRH (OS)	ENSG00000173660 (OS)	protein_coding	TRUE	FALSE	FALSE	FALSE	FALSE	FALSE	FALSE	-	-	FALSE	FALSE	FALSE	FALSE
1:22052742:22078429:clu_166332_+	clu_166332_+	1:22052742-22078429:+	2.54605e-07	rs12097709	0.760827	6.92566	CDC42	ENSG00000070831	protein_coding	FALSE	FALSE	TRUE	FALSE	FALSE	FALSE	FALSE	-	-	TRUE	TRUE	TRUE	TRUE
6:29945587:29945680:clu_19902_-	clu_19902_-	6:29945587-29945680:-	2.5477e-07	rs3132690	0.735919	7.01121	HLA-A (OS)	ENSG00000206503 (OS)	protein_coding	TRUE	FALSE	FALSE	FALSE	FALSE	FALSE	FALSE	-	-	FALSE	FALSE	FALSE	FALSE
5:154298079:154329572:clu_130298_+	clu_130298_+	5:154298079-154329572:+	2.54837e-07	rs1004977	0.302418	-6.8317	GALNT10	ENSG00000164574	protein_coding	FALSE	FALSE	FALSE	FALSE	FALSE	FALSE	FALSE	-	-	TRUE	TRUE	TRUE	TRUE
10:13611683:13613741:clu_89160_+	clu_89160_+	10:13611683-13613741:+	2.54871e-07	rs4750390	0.503253	6.8323	PRPF18,AL157392.5	ENSG00000165630,ENSG00000282246	protein_coding,protein_coding	FALSE	FALSE	FALSE	FALSE	FALSE	FALSE	FALSE	-	-	TRUE	TRUE	TRUE	TRUE
14:101883562:101893000:clu_77133_+	clu_77133_+	14:101883562-101893000:+	2.5503e-07	rs187587217	0.994228	-6.82408	PPP2R5C	ENSG00000078304	protein_coding	FALSE	TRUE	TRUE	FALSE	FALSE	FALSE	FALSE	-	B56	TRUE	TRUE	TRUE	TRUE
2:230178255:230183572:clu_210155_-	clu_210155_-	2:230178255-230183572:-	2.5507e-07	rs149485401	0.989846	-6.80579	SP110	ENSG00000135899	protein_coding	FALSE	FALSE	TRUE	FALSE	FALSE	FALSE	FALSE	-	-	TRUE	TRUE	TRUE	TRUE
17:27304911:27306782:clu_64992_+	clu_64992_+	17:27304911-27306782:+	2.55231e-07	rs2270761	0.587281	-6.77294	WSB1	ENSG00000109046	protein_coding	FALSE	FALSE	FALSE	FALSE	FALSE	FALSE	FALSE	-	-	TRUE	TRUE	TRUE	TRUE
20:45176136:45176370:clu_5454_+	clu_5454_+	20:45176136-45176370:+	2.55477e-07	rs34233258	0.823336	-7.03072	PI3	ENSG00000124102	protein_coding	FALSE	FALSE	FALSE	FALSE	FALSE	FALSE	FALSE	-	-	TRUE	TRUE	TRUE	TRUE
4:745998:746340:clu_143776_-	clu_143776_-	4:745998-746340:-	2.55477e-07	rs77221077	0.953656	-6.85958	PCGF3 (OS)	ENSG00000185619 (OS)	protein_coding	TRUE	FALSE	FALSE	FALSE	FALSE	FALSE	FALSE	-	-	FALSE	FALSE	FALSE	FALSE
16:57628802:57641591:clu_82169_+	clu_82169_+	16:57628802-57641591:+	2.55987e-07	rs733463	0.594337	6.86065	ADGRG1	ENSG00000205336	protein_coding	FALSE	FALSE	TRUE	FALSE	FALSE	FALSE	FALSE	-	-	TRUE	TRUE	TRUE	TRUE
5:50428227:50441040:clu_42322_-	clu_42322_-	5:50428227-50441040:-	2.56302e-07	rs10057892	0.349901	6.73563	EMB	ENSG00000170571	protein_coding	FALSE	FALSE	TRUE	FALSE	FALSE	FALSE	FALSE	-	-	TRUE	TRUE	TRUE	TRUE
9:89418437:89455888:clu_85790_-	clu_85790_-	9:89418437-89455888:-	2.56763e-07	rs4466490	0.854538	6.88016	SEMA4D	ENSG00000187764	protein_coding	FALSE	FALSE	TRUE	FALSE	FALSE	FALSE	FALSE	-	-	TRUE	TRUE	TRUE	TRUE
1:20649231:20650434:clu_166186_+	clu_166186_+	1:20649231-20650434:+	2.57188e-07	rs12139440	0.724281	6.77862	PINK1	ENSG00000158828	protein_coding	FALSE	FALSE	FALSE	FALSE	FALSE	FALSE	FALSE	-	-	TRUE	TRUE	TRUE	TRUE
1:111120693:111126227:clu_32965_-	clu_32965_-	1:111120693-111126227:-	2.57421e-07	rs1282310	0.43672	-6.80323	DRAM2	ENSG00000156171	protein_coding	FALSE	TRUE	TRUE	TRUE	FALSE	FALSE	FALSE	-	Frag1	TRUE	TRUE	TRUE	TRUE
7:150687087:150692600:clu_158129_+	clu_158129_+	7:150687087-150692600:+	2.57505e-07	rs6952002	0.668065	-6.86344	GIMAP2	ENSG00000106560	protein_coding	FALSE	TRUE	TRUE	FALSE	FALSE	FALSE	FALSE	AIG1-type G	AIG1,MMR_HSR1	TRUE	FALSE	FALSE	TRUE
7:151079922:151080685:clu_184743_-	clu_184743_-	7:151079922-151080685:-	2.5754e-07	rs10952299	0.785575	6.84636	FASTK	ENSG00000164896	protein_coding	FALSE	FALSE	TRUE	FALSE	FALSE	FALSE	FALSE	-	-	TRUE	TRUE	TRUE	TRUE
4:7001251:7010653:clu_93375_+	clu_93375_+	4:7001251-7010653:+	2.57617e-07	rs6831368	0.633815	6.81911	TBC1D14	ENSG00000132405	protein_coding	FALSE	TRUE	TRUE	FALSE	FALSE	FALSE	FALSE	Rab-GAP TBC	RabGAP-TBC	TRUE	TRUE	TRUE	TRUE
8:671356:671705:clu_117852_-	clu_117852_-	8:671356-671705:-	2.57804e-07	rs62486207	0.902151	6.97986	ERICH1	ENSG00000104714	protein_coding	FALSE	FALSE	FALSE	FALSE	FALSE	FALSE	FALSE	-	-	FALSE	FALSE	FALSE	FALSE
11:64318386:64319734:clu_216850_+	clu_216850_+	11:64318386-64319734:+	2.57946e-07	rs77269065	0.994716	-6.72582	PRDX5	ENSG00000126432	protein_coding	FALSE	FALSE	FALSE	FALSE	FALSE	FALSE	FALSE	-	-	TRUE	TRUE	TRUE	TRUE
19:5915146:5915221:clu_191372_+	clu_191372_+	19:5915146-5915221:+	2.58181e-07	rs7259761	0.911516	6.85146	CAPS	ENSG00000105519	protein_coding	FALSE	FALSE	FALSE	FALSE	FALSE	FALSE	FALSE	-	-	TRUE	TRUE	TRUE	TRUE
17:3941064:3941167:clu_135025_-	clu_135025_-	17:3941064-3941167:-	2.58294e-07	rs36057213	0.822721	6.76756	ATP2A3	ENSG00000074370	protein_coding	FALSE	TRUE	TRUE	FALSE	TRUE	FALSE	FALSE	-	Hydrolase	FALSE	FALSE	FALSE	FALSE
17:82321604:82321661:clu_141900_-	clu_141900_-	17:82321604-82321661:-	2.58312e-07	rs79159073	0.955089	-6.79644	SECTM1	ENSG00000141574	protein_coding	FALSE	FALSE	TRUE	FALSE	FALSE	FALSE	FALSE	-	-	FALSE	FALSE	FALSE	FALSE
11:57602169:57611717:clu_216099_+	clu_216099_+	11:57602169-57611717:+	2.58578e-07	rs1647396	0.467293	7.13517	SERPING1	ENSG00000149131	protein_coding	FALSE	TRUE	TRUE	FALSE	FALSE	FALSE	TRUE	SERPIN	Serpin	TRUE	TRUE	TRUE	TRUE
20:58707200:58709037:clu_6024_+	clu_6024_+	20:58707200-58709037:+	2.58593e-07	rs6015340	0.504599	-6.79423	STX16-NPEPL1,NPEPL1	ENSG00000254995,ENSG00000215440	protein_coding,protein_coding	FALSE	FALSE	FALSE	FALSE	FALSE	FALSE	FALSE	-	-	TRUE	FALSE	FALSE	TRUE
15:76376311:76381378:clu_16239_-	clu_16239_-	15:76376311-76381378:-	2.59396e-07	rs908817	0.658861	6.75638	SCAPER	ENSG00000140386	protein_coding	FALSE	FALSE	TRUE	FALSE	FALSE	FALSE	FALSE	-	-	TRUE	TRUE	TRUE	TRUE
22:27919545:27935151:clu_187476_+	clu_187476_+	22:27919545-27935151:+	2.6033e-07	rs199565183	0.910513	-6.76025	TTC28-AS1	ENSG00000235954	lncRNA	FALSE	FALSE	TRUE	FALSE	FALSE	FALSE	FALSE	-	-	TRUE	TRUE	TRUE	TRUE
13:51776525:51777060:clu_18003_-	clu_18003_-	13:51776525-51777060:-	2.60566e-07	rs139482891	0.94018	-6.85756	AL162377.3,DHRS12	ENSG00000285444,ENSG00000102796	protein_coding,protein_coding	FALSE	FALSE	FALSE	FALSE	FALSE	FALSE	FALSE	-	-	TRUE	TRUE	TRUE	TRUE
4:73853462:73853789:clu_94475_+	clu_94475_+	4:73853462-73853789:+	2.62753e-07	rs2367288	0.29543	6.76161	PF4V1	ENSG00000109272	protein_coding	FALSE	TRUE	TRUE	FALSE	FALSE	FALSE	FALSE	-	-	TRUE	FALSE	FALSE	TRUE
9:5361888:5431897:clu_84271_-	clu_84271_-	9:5361888-5431897:-	2.64607e-07	rs2104175	0.365331	6.8436	PLGRKT	ENSG00000107020	protein_coding	FALSE	FALSE	TRUE	FALSE	FALSE	FALSE	FALSE	-	-	TRUE	TRUE	TRUE	TRUE
22:23697861:23698212:clu_187208_+	clu_187208_+	22:23697861-23698212:+	2.64787e-07	rs57943562	0.320779	-6.76945	RGL4	ENSG00000159496	protein_coding	FALSE	FALSE	TRUE	FALSE	FALSE	FALSE	FALSE	-	-	TRUE	TRUE	TRUE	TRUE
17:8150845:8156307:clu_135856_-	clu_135856_-	17:8150845-8156307:-	2.65249e-07	rs3027160	0.762381	6.7984	PER1,AC129492.3	ENSG00000179094,ENSG00000263620	protein_coding,protein_coding	FALSE	TRUE	TRUE	TRUE	FALSE	FALSE	FALSE	-	Synaptobrevin	TRUE	TRUE	TRUE	TRUE
2:176329426:176330584:clu_100823_+	clu_100823_+	2:176329426-176330584:+	2.66506e-07	rs75638694	0.986665	6.82308	MTX2	ENSG00000128654	protein_coding	FALSE	FALSE	FALSE	FALSE	FALSE	FALSE	FALSE	-	-	TRUE	TRUE	TRUE	TRUE
6:87155759:87215903:clu_116098_+	clu_116098_+	6:87155759-87215903:+	2.66557e-07	rs1998766	0.869078	6.80976	ZNF292	ENSG00000188994	protein_coding	FALSE	TRUE	TRUE	FALSE	FALSE	FALSE	FALSE	-	-	TRUE	TRUE	TRUE	TRUE
3:71710484:71725192:clu_149774_-	clu_149774_-	3:71710484-71725192:-	2.67196e-07	rs6782813	0.0557339	-6.89023	AC097634.4,EIF4E3	ENSG00000285708,ENSG00000163412	protein_coding,protein_coding	FALSE	FALSE	FALSE	FALSE	FALSE	FALSE	FALSE	-	-	TRUE	TRUE	TRUE	TRUE
21:45505431:45505838:clu_47173_+	clu_47173_+	21:45505431-45505838:+	2.67818e-07	rs116618591	0.986138	-6.95691	COL18A1	ENSG00000182871	protein_coding	FALSE	TRUE	TRUE	FALSE	FALSE	FALSE	FALSE	Endostatin	Collagen_trimer	TRUE	TRUE	TRUE	TRUE
1:75791571:75792181:clu_169238_+	clu_169238_+	1:75791571-75792181:+	2.68332e-07	rs4949681	0.938593	6.78031	RABGGTB	ENSG00000137955	protein_coding	FALSE	FALSE	TRUE	FALSE	FALSE	FALSE	FALSE	-	-	TRUE	TRUE	TRUE	TRUE
22:29215039:29215527:clu_187522_+	clu_187522_+	22:29215039-29215527:+	2.68427e-07	rs132372	0.119762	6.8148	EMID1	ENSG00000186998	protein_coding	FALSE	FALSE	FALSE	FALSE	FALSE	FALSE	FALSE	-	-	TRUE	TRUE	TRUE	TRUE
1:47187427:47189866:clu_31615_-	clu_31615_-	1:47187427-47189866:-	2.70478e-07	rs2821075	0.18089	-6.77239	PDZK1IP1	ENSG00000162366	protein_coding	FALSE	FALSE	FALSE	FALSE	FALSE	FALSE	FALSE	-	-	TRUE	TRUE	TRUE	TRUE
17:75779184:75779303:clu_69044_+	clu_69044_+	17:75779184-75779303:+	2.70753e-07	rs60700976	0.861141	6.85136	H3-3B (OS)	ENSG00000132475 (OS)	protein_coding	TRUE	FALSE	FALSE	FALSE	FALSE	FALSE	FALSE	-	-	FALSE	FALSE	FALSE	FALSE
14:105643525:105643623:clu_77622_+	clu_77622_+	14:105643525-105643623:+	2.70961e-07	rs10152050	0.769009	-6.58867	IGHG2 (OS)	ENSG00000211893 (OS)	IG_C_gene	TRUE	FALSE	FALSE	FALSE	FALSE	FALSE	FALSE	-	-	FALSE	FALSE	FALSE	FALSE
3:129267099:129267766:clu_106528_+	clu_106528_+	3:129267099-129267766:+	2.73751e-07	rs186977677	0.990741	-6.87687	COPG1	ENSG00000181789	protein_coding	FALSE	FALSE	TRUE	FALSE	FALSE	FALSE	FALSE	-	-	TRUE	FALSE	FALSE	TRUE
5:177763510:177780449:clu_45536_-	clu_45536_-	5:177763510-177780449:-	2.74643e-07	rs1963011	0.541871	-6.74677	FAM153A	ENSG00000170074	protein_coding	FALSE	FALSE	TRUE	FALSE	FALSE	FALSE	FALSE	-	-	TRUE	TRUE	TRUE	TRUE
6:159682571:159684854:clu_23747_-	clu_23747_-	6:159682571-159684854:-	2.74787e-07	rs9457712	0.484627	6.77484	SOD2,SOD2	ENSG00000112096,ENSG00000285441	protein_coding,protein_coding	FALSE	TRUE	TRUE	FALSE	FALSE	FALSE	FALSE	Sod_Fe_C	Sod_Fe_C	TRUE	FALSE	FALSE	TRUE
19:54162285:54162673:clu_56330_-	clu_56330_-	19:54162285-54162673:-	2.75883e-07	rs12973183	0.630707	6.77429	TMC4	ENSG00000167608	protein_coding	FALSE	FALSE	FALSE	FALSE	FALSE	FALSE	FALSE	-	-	TRUE	TRUE	TRUE	TRUE
22:46281718:46281971:clu_189281_+	clu_189281_+	22:46281718-46281971:+	2.76743e-07	rs11705624	0.903789	-6.82909	TTC38	ENSG00000075234	protein_coding	FALSE	FALSE	FALSE	FALSE	FALSE	FALSE	FALSE	-	-	TRUE	TRUE	TRUE	TRUE
18:57554952:57559145:clu_109176_-	clu_109176_-	18:57554952-57559145:-	2.76932e-07	rs1646593	0.366815	6.85174	FECH	ENSG00000066926	protein_coding	FALSE	FALSE	FALSE	FALSE	FALSE	FALSE	FALSE	-	-	TRUE	TRUE	TRUE	TRUE
16:1770984:1771070:clu_6979_-	clu_6979_-	16:1770984-1771070:-	2.78276e-07	rs11890	0.216463	-6.98363	NME3	ENSG00000103024	protein_coding	FALSE	TRUE	TRUE	FALSE	FALSE	FALSE	FALSE	NDK	NDK	TRUE	FALSE	FALSE	TRUE
13:21378738:21381434:clu_17289_-	clu_17289_-	13:21378738-21381434:-	2.78516e-07	rs9580101	0.402333	-6.77589	ZDHHC20	ENSG00000180776	protein_coding	FALSE	FALSE	FALSE	FALSE	FALSE	FALSE	FALSE	-	-	TRUE	TRUE	TRUE	TRUE
14:73316422:73323130:clu_212571_-	clu_212571_-	14:73316422-73323130:-	2.79041e-07	rs7141846	0.285485	-6.85132	NUMB	ENSG00000133961	protein_coding	FALSE	FALSE	TRUE	FALSE	FALSE	FALSE	FALSE	-	-	TRUE	TRUE	TRUE	TRUE
16:28497508:28497703:clu_80555_+	clu_80555_+	16:28497508-28497703:+	2.79145e-07	rs34395441	0.947124	6.64438	APOBR	ENSG00000184730	protein_coding	FALSE	TRUE	TRUE	FALSE	FALSE	FALSE	FALSE	-	-	FALSE	FALSE	FALSE	FALSE
2:241268541:241272761:clu_210661_-	clu_210661_-	2:241268541-241272761:-	2.79863e-07	rs3771567	0.813271	6.84877	HDLBP	ENSG00000115677	protein_coding	FALSE	FALSE	TRUE	FALSE	FALSE	FALSE	FALSE	-	-	TRUE	TRUE	TRUE	TRUE
2:26230294:26232160:clu_204760_-	clu_204760_-	2:26230294-26232160:-	2.80831e-07	rs35129524	0.812146	-6.80232	HADHA	ENSG00000084754	protein_coding	FALSE	FALSE	FALSE	FALSE	FALSE	FALSE	FALSE	-	-	TRUE	TRUE	TRUE	TRUE
10:80454371:80468547:clu_90982_+	clu_90982_+	10:80454371-80468547:+	2.82082e-07	rs1902661	0.395132	6.85901	TSPAN14	ENSG00000108219	protein_coding	FALSE	FALSE	TRUE	FALSE	FALSE	FALSE	FALSE	-	-	TRUE	TRUE	TRUE	TRUE
10:23119451:23120765:clu_89357_+	clu_89357_+	10:23119451-23120765:+	2.86778e-07	rs79562159	0.936412	-7.76487	MSRB2	ENSG00000148450	protein_coding	FALSE	TRUE	TRUE	FALSE	FALSE	FALSE	FALSE	MsrB	SelR	TRUE	FALSE	FALSE	TRUE
16:24154857:24172270:clu_80310_+	clu_80310_+	16:24154857-24172270:+	2.87314e-07	rs387495	0.676715	-6.78297	PRKCB	ENSG00000166501	protein_coding	FALSE	FALSE	TRUE	FALSE	FALSE	FALSE	FALSE	-	-	TRUE	TRUE	TRUE	TRUE
4:48145295:48145408:clu_145017_-	clu_145017_-	4:48145295-48145408:-	2.88222e-07	rs28521484	0.59876	6.83074	TEC	ENSG00000135605	protein_coding	FALSE	FALSE	FALSE	FALSE	FALSE	FALSE	FALSE	-	-	TRUE	TRUE	TRUE	TRUE
17:3669012:3669098:clu_63319_+	clu_63319_+	17:3669012-3669098:+	2.89035e-07	rs117218948	0.969014	6.79395	EMC6	ENSG00000127774	protein_coding	FALSE	FALSE	FALSE	FALSE	FALSE	FALSE	FALSE	-	-	TRUE	TRUE	TRUE	TRUE
14:103679518:103700655:clu_77358_+	clu_77358_+	14:103679518-103700655:+	2.89191e-07	rs10143623	0.626912	6.76043	KLC1	ENSG00000126214	protein_coding	FALSE	TRUE	TRUE	FALSE	FALSE	FALSE	FALSE	-	-	TRUE	TRUE	TRUE	TRUE
15:90890278:90890401:clu_112552_+	clu_112552_+	15:90890278-90890401:+	2.90289e-07	rs11539637	0.474674	-6.83104	FES	ENSG00000182511	protein_coding	FALSE	FALSE	TRUE	FALSE	FALSE	FALSE	FALSE	-	-	TRUE	TRUE	TRUE	TRUE
13:46126503:46126563:clu_17811_-	clu_17811_-	13:46126503-46126563:-	2.91021e-07	rs9534336	0.5638	6.78846	LCP1	ENSG00000136167	protein_coding	FALSE	FALSE	TRUE	FALSE	FALSE	FALSE	FALSE	-	-	FALSE	FALSE	FALSE	FALSE
12:8129362:8135585:clu_57732_+	clu_57732_+	12:8129362-8135585:+	2.91332e-07	rs12366745	0.317479	6.78149	CLEC4A,AC006511.6	ENSG00000111729,ENSG00000284697	protein_coding,lncRNA	FALSE	FALSE	FALSE	FALSE	FALSE	FALSE	FALSE	-	-	TRUE	TRUE	TRUE	TRUE
13:51725836:51727678:clu_142943_+	clu_142943_+	13:51725836-51727678:+	2.91829e-07	rs540570083	0.970837	-6.88955	WDFY2	ENSG00000139668	protein_coding	FALSE	FALSE	FALSE	FALSE	FALSE	FALSE	FALSE	-	-	FALSE	TRUE	FALSE	TRUE
11:61017550:61017759:clu_216254_+	clu_216254_+	11:61017550-61017759:+	2.92121e-07	rs2074231	0.337691	6.76282	CD6	ENSG00000013725	protein_coding	FALSE	FALSE	TRUE	FALSE	FALSE	FALSE	FALSE	-	-	TRUE	TRUE	TRUE	TRUE
3:37083806:37094792:clu_147956_-	clu_147956_-	3:37083806-37094792:-	2.92191e-07	rs11129746	0.547201	-6.82339	LRRFIP2	ENSG00000093167	protein_coding	FALSE	TRUE	TRUE	FALSE	FALSE	FALSE	FALSE	-	LRRFIP	TRUE	TRUE	TRUE	TRUE
8:141430176:141430228:clu_40912_+	clu_40912_+	8:141430176-141430228:+	2.92588e-07	rs7005661	0.343989	6.74325	PTP4A3	ENSG00000184489	protein_coding	FALSE	FALSE	FALSE	FALSE	FALSE	FALSE	FALSE	-	-	FALSE	FALSE	FALSE	FALSE
16:4466402:4474093:clu_7612_-	clu_7612_-	16:4466402-4474093:-	2.93535e-07	rs59245472	0.254439	6.81507	NMRAL1	ENSG00000153406	protein_coding	FALSE	TRUE	TRUE	FALSE	FALSE	FALSE	FALSE	NmrA	NAD_binding_10,NmrA,TrkA_N	TRUE	TRUE	TRUE	TRUE
2:159886524:159890213:clu_208377_-	clu_208377_-	2:159886524-159890213:-	2.9557e-07	rs11430944	0.443068	6.87295	LY75-CD302,LY75	ENSG00000248672,ENSG00000054219	protein_coding,protein_coding	FALSE	TRUE	TRUE	FALSE	FALSE	TRUE	FALSE	C-type lectin 1	Lectin_C	TRUE	FALSE	FALSE	TRUE
6:32845647:32845761:clu_114455_+	clu_114455_+	6:32845647-32845761:+	2.95888e-07	rs3198005	0.950328	-7.0369	PSMB9,PSMB8-AS1	ENSG00000240065,ENSG00000204261	protein_coding,lncRNA	FALSE	FALSE	TRUE	FALSE	FALSE	FALSE	FALSE	-	-	FALSE	FALSE	FALSE	FALSE
1:173485507:173486255:clu_172944_+	clu_172944_+	1:173485507-173486255:+	2.96415e-07	rs12029755	0.585421	-6.74471	PRDX6	ENSG00000117592	protein_coding	FALSE	FALSE	FALSE	FALSE	FALSE	FALSE	FALSE	-	-	TRUE	TRUE	TRUE	TRUE
12:6445231:6450173:clu_57414_+	clu_57414_+	12:6445231-6450173:+	2.96643e-07	rs2534719	0.767997	6.72533	CD27	ENSG00000139193	protein_coding	FALSE	TRUE	TRUE	FALSE	FALSE	TRUE	FALSE	-	TNFR_c6	TRUE	TRUE	TRUE	TRUE
1:27350952:27351258:clu_166877_+	clu_166877_+	1:27350952-27351258:+	2.98765e-07	rs113120872	0.96741	-6.706	SYTL1	ENSG00000142765	protein_coding	FALSE	FALSE	TRUE	FALSE	FALSE	FALSE	FALSE	-	-	TRUE	TRUE	TRUE	TRUE
14:50754867:50756492:clu_211853_-	clu_211853_-	14:50754867-50756492:-	2.9902e-07	rs4901053	0.539271	6.77258	NIN	ENSG00000100503	protein_coding	FALSE	FALSE	FALSE	FALSE	FALSE	FALSE	FALSE	-	-	TRUE	TRUE	TRUE	TRUE
12:132869798:132870724:clu_164188_-	clu_164188_-	12:132869798-132870724:-	2.99824e-07	rs75391939	0.989746	6.82101	CHFR	ENSG00000072609	protein_coding	FALSE	TRUE	TRUE	FALSE	FALSE	FALSE	FALSE	-	-	TRUE	TRUE	TRUE	TRUE
17:82019694:82019858:clu_141800_-	clu_141800_-	17:82019694-82019858:-	3.00303e-07	rs112863532	0.98787	6.78922	CENPX	ENSG00000169689	protein_coding	FALSE	FALSE	TRUE	FALSE	FALSE	FALSE	FALSE	-	-	TRUE	TRUE	TRUE	TRUE
7:144200277:144207693:clu_157910_+	clu_157910_+	7:144200277-144207693:+	3.00684e-07	rs6957884	0.97315	-6.6588	ARHGEF35-AS1	ENSG00000244198	lncRNA	FALSE	FALSE	TRUE	FALSE	FALSE	FALSE	FALSE	-	-	TRUE	TRUE	TRUE	TRUE
1:148538006:148538649:clu_170830_+	clu_170830_+	1:148538006-148538649:+	3.0182e-07	rs12561867	0.926279	6.34452	NBPF14 (OS)	ENSG00000270629 (OS)	protein_coding	TRUE	FALSE	FALSE	FALSE	FALSE	FALSE	FALSE	-	-	FALSE	FALSE	FALSE	FALSE
4:15681968:15686236:clu_93601_+	clu_93601_+	4:15681968-15686236:+	3.01821e-07	rs10009089	0.751813	6.8099	FAM200B	ENSG00000237765	protein_coding	FALSE	FALSE	TRUE	FALSE	FALSE	FALSE	FALSE	-	-	TRUE	TRUE	TRUE	TRUE
9:136117024:136118485:clu_88084_-	clu_88084_-	9:136117024-136118485:-	3.03282e-07	rs1006701	0.613035	-6.95982	TMEM250	ENSG00000238227	protein_coding	FALSE	FALSE	TRUE	FALSE	FALSE	FALSE	FALSE	-	-	TRUE	TRUE	TRUE	TRUE
5:39126135:39127741:clu_42104_-	clu_42104_-	5:39126135-39127741:-	3.04449e-07	rs260332	0.261972	6.79561	FYB1	ENSG00000082074	protein_coding	FALSE	FALSE	FALSE	FALSE	FALSE	FALSE	FALSE	-	-	TRUE	TRUE	TRUE	TRUE
1:185305643:185307014:clu_36339_-	clu_36339_-	1:185305643-185307014:-	3.04715e-07	rs12039094	0.67597	-6.70767	IVNS1ABP	ENSG00000116679	protein_coding	FALSE	TRUE	TRUE	FALSE	FALSE	FALSE	FALSE	BACK	BACK	TRUE	TRUE	TRUE	TRUE
1:15428976:15429483:clu_165791_+	clu_165791_+	1:15428976-15429483:+	3.05658e-07	rs6695499	0.759434	-6.80383	EFHD2	ENSG00000142634	protein_coding	FALSE	FALSE	TRUE	FALSE	FALSE	FALSE	FALSE	-	-	FALSE	FALSE	FALSE	FALSE
4:105424322:105437950:clu_146005_-	clu_146005_-	4:105424322-105437950:-	3.07693e-07	rs147510742	0.977278	6.75317	PPA2	ENSG00000138777	protein_coding	FALSE	FALSE	FALSE	FALSE	FALSE	FALSE	FALSE	-	-	TRUE	TRUE	TRUE	TRUE
16:4354823:4354875:clu_7665_-	clu_7665_-	16:4354823-4354875:-	3.08203e-07	rs36059893	0.935764	-6.84765	PAM16,CORO7-PAM16,CORO7	ENSG00000217930,ENSG00000103426,ENSG00000262246	protein_coding,protein_coding,protein_coding	FALSE	FALSE	TRUE	FALSE	FALSE	FALSE	FALSE	-	-	FALSE	FALSE	FALSE	FALSE
17:61368494:61391977:clu_68059_+	clu_68059_+	17:61368494-61391977:+	3.09228e-07	rs548960224	0.151105	-6.72079	BCAS3	ENSG00000141376	protein_coding	FALSE	TRUE	TRUE	FALSE	FALSE	FALSE	FALSE	-	-	TRUE	TRUE	TRUE	TRUE
8:22523756:22527392:clu_38753_+	clu_38753_+	8:22523756-22527392:+	3.09445e-07	rs2469761	0.529957	-6.73176	PPP3CC	ENSG00000120910	protein_coding	FALSE	FALSE	FALSE	FALSE	FALSE	FALSE	FALSE	-	-	FALSE	TRUE	FALSE	TRUE
19:5901454:5903612:clu_49089_-	clu_49089_-	19:5901454-5903612:-	3.09501e-07	rs112912974	0.98857	6.76625	AC024592.3,NDUFA11	ENSG00000267740,ENSG00000174886	protein_coding,protein_coding	FALSE	FALSE	TRUE	FALSE	FALSE	FALSE	FALSE	-	-	TRUE	TRUE	TRUE	TRUE
3:53233225:53240256:clu_149485_-	clu_149485_-	3:53233225-53240256:-	3.09759e-07	rs150551962	0.994818	6.78275	TKT	ENSG00000163931	protein_coding	FALSE	TRUE	TRUE	FALSE	FALSE	FALSE	FALSE	TRANSKETOLASE_1	DXP_synthase_N,E1_dh,Transketolase_N	FALSE	FALSE	FALSE	FALSE
11:72714321:72721850:clu_125116_-	clu_125116_-	11:72714321-72721850:-	3.09994e-07	rs7123876	0.765089	-6.77629	ARAP1	ENSG00000186635	protein_coding	FALSE	FALSE	FALSE	FALSE	FALSE	FALSE	FALSE	-	-	TRUE	TRUE	TRUE	TRUE
3:169966858:169975608:clu_107287_+	clu_107287_+	3:169966858-169975608:+	3.10566e-07	rs115838781	0.994264	6.74608	SEC62	ENSG00000008952	protein_coding	FALSE	FALSE	TRUE	FALSE	FALSE	FALSE	FALSE	-	-	TRUE	TRUE	TRUE	TRUE
7:7673453:7801670:clu_153310_+	clu_153310_+	7:7673453-7801670:+	3.10704e-07	rs11762695	0.914191	-6.8192	UMAD1,AC007161.3	ENSG00000219545,ENSG00000283549	protein_coding,lncRNA	FALSE	TRUE	TRUE	FALSE	FALSE	FALSE	FALSE	-	-	TRUE	TRUE	TRUE	TRUE
22:19875807:19877109:clu_24351_-	clu_24351_-	22:19875807-19877109:-	3.10761e-07	rs35969236	0.85888	-6.79156	TXNRD2	ENSG00000184470	protein_coding	FALSE	TRUE	TRUE	FALSE	FALSE	FALSE	FALSE	-	-	TRUE	TRUE	TRUE	TRUE
19:2324196:2328387:clu_48193_-	clu_48193_-	19:2324196-2328387:-	3.11036e-07	rs11084935	0.386466	6.82009	LSM7	ENSG00000130332	protein_coding	FALSE	FALSE	TRUE	FALSE	FALSE	FALSE	FALSE	-	-	TRUE	TRUE	TRUE	TRUE
19:48230697:48230777:clu_54974_-	clu_54974_-	19:48230697-48230777:-	3.11092e-07	rs11083925	0.683543	6.79773	CARD8	ENSG00000105483	protein_coding	FALSE	TRUE	TRUE	FALSE	FALSE	FALSE	FALSE	FIIND	FIIND	TRUE	TRUE	TRUE	TRUE
12:6688226:6689098:clu_158942_-	clu_158942_-	12:6688226-6689098:-	3.11149e-07	rs12303027	0.835072	6.71371	ZNF384	ENSG00000126746	protein_coding	FALSE	FALSE	TRUE	FALSE	FALSE	FALSE	FALSE	-	-	TRUE	TRUE	TRUE	TRUE
12:12521463:12554536:clu_159482_-	clu_159482_-	12:12521463-12554536:-	3.11219e-07	rs12314295	0.98573	6.81157	DUSP16	ENSG00000111266	protein_coding	FALSE	FALSE	FALSE	FALSE	FALSE	FALSE	FALSE	-	-	TRUE	TRUE	TRUE	TRUE
9:3606738:3607655:clu_199789_+	clu_199789_+	9:3606738-3607655:+	3.12585e-07	rs7864107	0.942996	6.82207	RFX3-AS1	ENSG00000232104	lncRNA	FALSE	FALSE	FALSE	FALSE	FALSE	FALSE	FALSE	-	-	TRUE	FALSE	FALSE	TRUE
16:15364069:15365429:clu_8231_-	clu_8231_-	16:15364069-15365429:-	3.12761e-07	rs148677695	0.252825	-6.75724	NPIPA5	ENSG00000183793	protein_coding	FALSE	TRUE	TRUE	FALSE	FALSE	FALSE	FALSE	-	NPIP	TRUE	TRUE	TRUE	TRUE
19:51226081:51226309:clu_198256_+	clu_198256_+	19:51226081-51226309:+	3.13023e-07	rs273639	0.580599	-6.75878	CD33	ENSG00000105383	protein_coding	FALSE	FALSE	FALSE	FALSE	FALSE	FALSE	FALSE	-	-	TRUE	TRUE	TRUE	TRUE
17:60157788:60157989:clu_68000_+	clu_68000_+	17:60157788-60157989:+	3.15059e-07	rs345184	0.960124	-6.68488	CA4	ENSG00000167434	protein_coding	FALSE	FALSE	FALSE	FALSE	FALSE	FALSE	FALSE	-	-	TRUE	TRUE	TRUE	TRUE
6:34757551:34757912:clu_20945_-	clu_20945_-	6:34757551-34757912:-	3.15532e-07	rs6457791	0.664133	-6.81667	SNRPC (OS)	ENSG00000124562 (OS)	protein_coding	TRUE	FALSE	FALSE	FALSE	FALSE	FALSE	FALSE	-	-	FALSE	FALSE	FALSE	FALSE
6:31154799:31156731:clu_20189_-	clu_20189_-	6:31154799-31156731:-	3.15778e-07	rs2853962	0.73242	7.10183	CCHCR1	ENSG00000204536	protein_coding	FALSE	FALSE	TRUE	FALSE	FALSE	FALSE	FALSE	-	-	TRUE	TRUE	TRUE	TRUE
2:97187226:97213542:clu_99114_+	clu_99114_+	2:97187226-97213542:+	3.16557e-07	rs116171118	0.899301	6.54916	ANKRD36	ENSG00000135976	protein_coding	FALSE	TRUE	TRUE	FALSE	FALSE	FALSE	FALSE	-	-	TRUE	TRUE	TRUE	TRUE
19:54108244:54108326:clu_56305_-	clu_56305_-	19:54108244-54108326:-	3.16578e-07	rs11326794	0.452214	-6.6945	TFPT	ENSG00000105619	protein_coding	FALSE	FALSE	FALSE	FALSE	FALSE	FALSE	FALSE	-	-	TRUE	TRUE	TRUE	TRUE
11:73976738:73977894:clu_125277_-	clu_125277_-	11:73976738-73977894:-	3.16987e-07	11_73989532_T_TA	0.63197	8.05249	UCP2	ENSG00000175567	protein_coding	FALSE	TRUE	TRUE	TRUE	FALSE	FALSE	FALSE	Mitochondrial intermembrane,Mitochondrial matrix	Mito_carr	FALSE	FALSE	FALSE	FALSE
7:100866377:100866549:clu_156468_+	clu_156468_+	7:100866377-100866549:+	3.17414e-07	rs187580648	0.986333	-6.80459	SLC12A9	ENSG00000146828	protein_coding	FALSE	TRUE	TRUE	FALSE	TRUE	FALSE	FALSE	-	-	FALSE	FALSE	FALSE	FALSE
12:6724818:6728223:clu_57527_+	clu_57527_+	12:6724818-6728223:+	3.17656e-07	rs10849500	0.718254	6.79432	COPS7A	ENSG00000111652	protein_coding	FALSE	TRUE	TRUE	FALSE	FALSE	FALSE	FALSE	PCI	PCI	TRUE	TRUE	TRUE	TRUE
1:245083688:245121920:clu_175138_+	clu_175138_+	1:245083688-245121920:+	3.1828e-07	rs6678875	0.960978	6.71177	EFCAB2	ENSG00000203666	protein_coding	FALSE	TRUE	TRUE	FALSE	FALSE	FALSE	FALSE	EF-hand,EF-hand 2	EF-hand_7	TRUE	TRUE	TRUE	TRUE
3:48695421:48717157:clu_104565_+	clu_104565_+	3:48695421-48717157:+	3.18364e-07	rs149065620	0.979073	6.71421	IP6K2 (OS)	ENSG00000068745 (OS)	protein_coding	TRUE	FALSE	FALSE	FALSE	FALSE	FALSE	FALSE	-	-	FALSE	FALSE	FALSE	FALSE
5:180793097:180795859:clu_45793_-	clu_45793_-	5:180793097-180795859:-	3.18606e-07	rs2619733	0.888306	6.81956	MGAT1	ENSG00000131446	protein_coding	FALSE	FALSE	TRUE	FALSE	FALSE	FALSE	FALSE	-	-	FALSE	TRUE	FALSE	TRUE
19:14396473:14397077:clu_51105_-	clu_51105_-	19:14396473-14397077:-	3.19809e-07	rs7251607	0.239014	-6.76039	ADGRE5 (OS)	ENSG00000123146 (OS)	protein_coding	TRUE	FALSE	FALSE	FALSE	FALSE	FALSE	FALSE	-	-	FALSE	FALSE	FALSE	FALSE
8:668782:673289:clu_117850_-	clu_117850_-	8:668782-673289:-	3.20112e-07	rs12677037	0.476893	-6.89475	ERICH1	ENSG00000104714	protein_coding	FALSE	TRUE	TRUE	FALSE	FALSE	FALSE	FALSE	-	-	TRUE	FALSE	FALSE	TRUE
22:23690356:23694119:clu_24796_-	clu_24796_-	22:23690356-23694119:-	3.22287e-07	rs147985183	0.808339	-6.76256	GUSBP11,AP000347.1	ENSG00000228315,ENSG00000272578	lncRNA,transcribed_unprocessed_pseudogene	FALSE	FALSE	TRUE	FALSE	FALSE	FALSE	FALSE	-	-	TRUE	TRUE	TRUE	TRUE
19:52715913:52728730:clu_55877_-	clu_55877_-	19:52715913-52728730:-	3.22361e-07	rs7249642	0.369368	6.77638	ZNF611	ENSG00000213020	protein_coding	FALSE	FALSE	TRUE	FALSE	FALSE	FALSE	FALSE	-	-	TRUE	TRUE	TRUE	TRUE
20:35735081:35738968:clu_132699_-	clu_132699_-	20:35735081-35738968:-	3.24755e-07	rs7268195	0.872273	-6.71659	RBM39	ENSG00000131051	protein_coding	FALSE	FALSE	TRUE	FALSE	FALSE	FALSE	FALSE	-	-	TRUE	TRUE	TRUE	TRUE
12:26914128:26916002:clu_159686_-	clu_159686_-	12:26914128-26916002:-	3.26306e-07	rs35037404	0.956122	-6.85545	INTS13	ENSG00000064102	protein_coding	FALSE	TRUE	TRUE	FALSE	FALSE	FALSE	FALSE	-	DUF2151	TRUE	TRUE	TRUE	TRUE
4:102826636:102827944:clu_145956_-	clu_145956_-	4:102826636-102827944:-	3.27049e-07	rs76231327	0.807617	6.73807	UBE2D3	ENSG00000109332	protein_coding	FALSE	FALSE	TRUE	FALSE	FALSE	FALSE	FALSE	-	-	TRUE	TRUE	TRUE	TRUE
8:65718444:65718712:clu_119381_-	clu_119381_-	8:65718444-65718712:-	3.27539e-07	rs9650151	0.538247	-6.85648	PDE7A	ENSG00000205268	protein_coding	FALSE	FALSE	TRUE	FALSE	FALSE	FALSE	FALSE	-	-	FALSE	FALSE	FALSE	FALSE
16:57081610:57082417:clu_82108_+	clu_82108_+	16:57081610-57082417:+	3.28983e-07	rs27195	0.238595	-7.32519	NLRC5	ENSG00000140853	protein_coding	FALSE	FALSE	FALSE	FALSE	FALSE	FALSE	FALSE	-	-	TRUE	TRUE	TRUE	TRUE
20:31666086:31719345:clu_132246_-	clu_132246_-	20:31666086-31719345:-	3.29454e-07	rs6089093	0.800916	6.71317	BCL2L1	ENSG00000171552	protein_coding	FALSE	FALSE	FALSE	FALSE	FALSE	FALSE	FALSE	-	-	FALSE	TRUE	FALSE	TRUE
12:565401:565950:clu_158578_-	clu_158578_-	12:565401-565950:-	3.29469e-07	rs200774337	0.984752	6.85922	NINJ2	ENSG00000171840	protein_coding	FALSE	TRUE	TRUE	TRUE	FALSE	FALSE	FALSE	-	Ninjurin	TRUE	TRUE	TRUE	TRUE
3:47062346:47067070:clu_148408_-	clu_148408_-	3:47062346-47067070:-	3.30101e-07	rs11308076	0.406074	6.94696	SETD2	ENSG00000181555	protein_coding	FALSE	TRUE	TRUE	FALSE	FALSE	FALSE	FALSE	-	-	TRUE	TRUE	TRUE	TRUE
19:17527395:17530755:clu_194087_+	clu_194087_+	19:17527395-17530755:+	3.31134e-07	rs74336438	0.949883	6.74147	NIBAN3	ENSG00000167483	protein_coding	FALSE	FALSE	FALSE	FALSE	FALSE	FALSE	FALSE	-	-	TRUE	TRUE	TRUE	TRUE
22:46289899:46293373:clu_189284_+	clu_189284_+	22:46289899-46293373:+	3.31927e-07	rs112923617	0.966913	-6.79336	TTC38	ENSG00000075234	protein_coding	FALSE	TRUE	TRUE	FALSE	FALSE	FALSE	FALSE	-	-	TRUE	FALSE	FALSE	TRUE
12:122981879:122981957:clu_62114_+	clu_62114_+	12:122981879-122981957:+	3.3205e-07	rs11057219	0.303867	-6.77135	ARL6IP4,AC026362.1	ENSG00000182196,ENSG00000256028	protein_coding,lncRNA	FALSE	FALSE	TRUE	FALSE	FALSE	FALSE	FALSE	-	-	TRUE	TRUE	TRUE	TRUE
9:137103094:137103210:clu_203953_+	clu_203953_+	9:137103094-137103210:+	3.32713e-07	rs4880205	0.638771	-6.91665	MAN1B1	ENSG00000177239	protein_coding	FALSE	FALSE	TRUE	FALSE	FALSE	FALSE	FALSE	-	-	FALSE	FALSE	FALSE	FALSE
3:39389389:39389495:clu_104023_+	clu_104023_+	3:39389389-39389495:+	3.32851e-07	rs71329570	0.687311	-6.68972	SLC25A38	ENSG00000144659	protein_coding	FALSE	FALSE	FALSE	FALSE	FALSE	FALSE	FALSE	-	-	TRUE	TRUE	TRUE	TRUE
7:99563266:99563863:clu_156090_+	clu_156090_+	7:99563266-99563863:+	3.32944e-07	rs150436840	0.990282	-6.75167	ZNF655,AC005020.2	ENSG00000197343,ENSG00000272647	protein_coding,protein_coding	FALSE	FALSE	FALSE	FALSE	FALSE	FALSE	FALSE	-	-	TRUE	TRUE	TRUE	TRUE
19:40378133:40378311:clu_196264_+	clu_196264_+	19:40378133-40378311:+	3.34473e-07	rs79666308	0.48963	6.84288	PLD3	ENSG00000105223	protein_coding	FALSE	TRUE	TRUE	FALSE	FALSE	FALSE	FALSE	Lumenal	-	FALSE	FALSE	FALSE	FALSE
13:50082557:50104704:clu_142912_+	clu_142912_+	13:50082557-50104704:+	3.34541e-07	rs371589696	0.878161	-6.81195	DLEU1	ENSG00000176124	lncRNA	FALSE	FALSE	TRUE	FALSE	FALSE	FALSE	FALSE	-	-	TRUE	TRUE	TRUE	TRUE
2:70301603:70301925:clu_206130_-	clu_206130_-	2:70301603-70301925:-	3.34928e-07	rs113280398	0.93523	-6.70239	FAM136A	ENSG00000035141	protein_coding	FALSE	TRUE	TRUE	FALSE	FALSE	FALSE	FALSE	-	DUF842	TRUE	TRUE	TRUE	TRUE
11:70348420:70354301:clu_218112_+	clu_218112_+	11:70348420-70354301:+	3.35265e-07	rs561050	0.777126	-6.79738	PPFIA1	ENSG00000131626	protein_coding	FALSE	TRUE	TRUE	FALSE	FALSE	FALSE	FALSE	-	-	TRUE	TRUE	TRUE	TRUE
2:112306962:112309885:clu_99605_+	clu_99605_+	2:112306962-112309885:+	3.35508e-07	rs11902928	0.63537	6.85638	ZC3H6	ENSG00000188177	protein_coding	FALSE	FALSE	FALSE	FALSE	FALSE	FALSE	FALSE	-	-	FALSE	TRUE	FALSE	TRUE
12:7097163:7099686:clu_159044_-	clu_159044_-	12:7097163-7099686:-	3.36333e-07	rs12426152	0.646696	-6.76761	C1RL	ENSG00000139178	protein_coding	FALSE	FALSE	TRUE	FALSE	FALSE	FALSE	FALSE	-	-	TRUE	TRUE	TRUE	TRUE
10:48978393:48981367:clu_90082_+	clu_90082_+	10:48978393-48981367:+	3.36519e-07	rs1913526	0.480252	6.83776	WDFY4	ENSG00000128815	protein_coding	FALSE	FALSE	FALSE	FALSE	FALSE	FALSE	FALSE	-	-	TRUE	TRUE	TRUE	TRUE
20:49179244:49188116:clu_133317_-	clu_133317_-	20:49179244-49188116:-	3.37492e-07	rs1963120	0.724198	6.78336	STAU1	ENSG00000124214	protein_coding	FALSE	FALSE	FALSE	FALSE	FALSE	FALSE	FALSE	-	-	TRUE	TRUE	TRUE	TRUE
9:130634738:130635999:clu_203188_+	clu_203188_+	9:130634738-130635999:+	3.37834e-07	rs7021782	0.947425	6.83473	FUBP3	ENSG00000107164	protein_coding	FALSE	FALSE	TRUE	FALSE	FALSE	FALSE	FALSE	-	-	TRUE	TRUE	TRUE	TRUE
17:75570510:75570950:clu_68951_+	clu_68951_+	17:75570510-75570950:+	3.37931e-07	rs35687632	0.788402	-6.82399	LLGL2	ENSG00000073350	protein_coding	FALSE	FALSE	FALSE	FALSE	FALSE	FALSE	FALSE	-	-	FALSE	TRUE	FALSE	TRUE
7:142065622:142094747:clu_157733_+	clu_157733_+	7:142065622-142094747:+	3.38118e-07	rs66974460	0.813678	-6.63414	MGAM	ENSG00000257335	protein_coding	FALSE	TRUE	TRUE	FALSE	FALSE	FALSE	FALSE	Lumenal,P-type	Glyco_hydro_31,NtCtMGAM_N,Trefoil	TRUE	TRUE	TRUE	TRUE
10:102421507:102421787:clu_91790_+	clu_91790_+	10:102421507-102421787:+	3.38138e-07	rs111409433	0.98172	6.76863	FBXL15	ENSG00000107872	protein_coding	FALSE	TRUE	TRUE	FALSE	FALSE	FALSE	FALSE	-	-	TRUE	TRUE	TRUE	TRUE
22:29767548:29769678:clu_187608_+	clu_187608_+	22:29767548-29769678:+	3.38468e-07	rs12627866	0.955923	6.78611	UQCR10	ENSG00000184076	protein_coding	FALSE	TRUE	TRUE	FALSE	FALSE	FALSE	FALSE	Mitochondrial intermembrane	UCR_UQCRX_QCR9	TRUE	TRUE	TRUE	TRUE
2:24872719:24887093:clu_204705_-	clu_204705_-	2:24872719-24887093:-	3.38497e-07	rs6545812	0.901844	-6.7832	ADCY3	ENSG00000138031	protein_coding	FALSE	TRUE	TRUE	FALSE	FALSE	FALSE	FALSE	-	AC_N	FALSE	TRUE	FALSE	TRUE
10:5966339:5977777:clu_175525_-	clu_175525_-	10:5966339-5977777:-	3.38804e-07	rs3136614	0.232817	6.81431	IL15RA	ENSG00000134470	protein_coding	FALSE	TRUE	TRUE	FALSE	FALSE	FALSE	TRUE	-	-	TRUE	TRUE	TRUE	TRUE
14:60268435:60282684:clu_75739_+	clu_75739_+	14:60268435-60282684:+	3.41027e-07	rs10142834	0.641956	6.69053	PPM1A	ENSG00000100614	protein_coding	FALSE	FALSE	TRUE	FALSE	FALSE	FALSE	FALSE	-	-	TRUE	TRUE	TRUE	TRUE
1:243286397:243304713:clu_175071_+	clu_175071_+	1:243286397-243304713:+	3.42474e-07	rs150419043	0.697272	6.66087	SDCCAG8	ENSG00000054282	protein_coding	FALSE	TRUE	TRUE	FALSE	FALSE	FALSE	FALSE	-	CCCAP	TRUE	TRUE	TRUE	TRUE
21:46192533:46193000:clu_186347_-	clu_186347_-	21:46192533-46193000:-	3.42548e-07	rs6518278	0.358206	-6.84285	LSS	ENSG00000160285	protein_coding	FALSE	FALSE	TRUE	FALSE	FALSE	FALSE	FALSE	-	-	FALSE	FALSE	FALSE	FALSE
1:247868063:247875964:clu_38154_-	clu_38154_-	1:247868063-247875964:-	3.43591e-07	rs10888259	0.25873	6.94393	TRIM58 (OS)	ENSG00000162722 (OS)	protein_coding	TRUE	FALSE	FALSE	FALSE	FALSE	FALSE	FALSE	-	-	FALSE	FALSE	FALSE	FALSE
2:159712606:159729009:clu_100431_+	clu_100431_+	2:159712606-159729009:+	3.45345e-07	rs35691059	0.924001	-6.78638	MARCHF7	ENSG00000136536	protein_coding	FALSE	FALSE	TRUE	FALSE	FALSE	FALSE	FALSE	-	-	TRUE	TRUE	TRUE	TRUE
14:73297285:73323130:clu_212571_-	clu_212571_-	14:73297285-73323130:-	3.46226e-07	rs7141846	0.285485	6.94846	NUMB	ENSG00000133961	protein_coding	FALSE	TRUE	TRUE	FALSE	FALSE	FALSE	FALSE	PID	PID,PID_2,PTB	TRUE	TRUE	TRUE	TRUE
2:47162653:47170734:clu_205545_-	clu_205545_-	2:47162653-47170734:-	3.46593e-07	rs35904857	0.571183	6.8632	AC073283.3,CALM2	ENSG00000273269,ENSG00000143933	protein_coding,protein_coding	FALSE	TRUE	TRUE	FALSE	FALSE	FALSE	FALSE	EF-hand,EF-hand 1	EF-hand_1,EF-hand_5,EF-hand_6,EF-hand_7	TRUE	FALSE	FALSE	TRUE
2:95906822:95908502:clu_206896_-	clu_206896_-	2:95906822-95908502:-	3.47536e-07	rs557147330	0.972337	6.59849	ANKRD36C	ENSG00000174501	protein_coding	FALSE	FALSE	TRUE	FALSE	FALSE	FALSE	FALSE	-	-	FALSE	FALSE	FALSE	FALSE
7:44016523:44019061:clu_180556_-	clu_180556_-	7:44016523-44019061:-	3.47576e-07	rs117896663	0.9949	6.70563	POLR2J4,AC004951.4,AC017116.2,POLR2J4	ENSG00000214783,ENSG00000273432,ENSG00000285596,ENSG00000272655	lncRNA,lncRNA,lncRNA,transcribed_unprocessed_pseudogene	FALSE	FALSE	FALSE	FALSE	FALSE	FALSE	FALSE	-	-	TRUE	TRUE	TRUE	TRUE
1:243191494:243199060:clu_37963_-	clu_37963_-	1:243191494-243199060:-	3.48781e-07	rs34114650	0.127361	6.79549	CEP170	ENSG00000143702	protein_coding	FALSE	FALSE	FALSE	FALSE	FALSE	FALSE	FALSE	-	-	TRUE	TRUE	TRUE	TRUE
20:18548770:18554235:clu_4310_+	clu_4310_+	20:18548770-18554235:+	3.48825e-07	rs62216402	0.202186	6.81217	SEC23B	ENSG00000101310	protein_coding	FALSE	TRUE	TRUE	FALSE	FALSE	FALSE	FALSE	Gelsolin-like	Gelsolin	TRUE	TRUE	TRUE	TRUE
2:87478265:87483118:clu_206667_-	clu_206667_-	2:87478265-87483118:-	3.49492e-07	rs111404726	0.886176	6.32672	CYTOR (OS),AC133644.3 (OS)	ENSG00000222041 (OS),ENSG00000284879 (OS)	lncRNA,lncRNA	TRUE	FALSE	FALSE	FALSE	FALSE	FALSE	FALSE	-	-	FALSE	FALSE	FALSE	FALSE
10:119105006:119107968:clu_92252_+	clu_92252_+	10:119105006-119107968:+	3.50335e-07	rs3215953	0.580205	6.76122	DENND10	ENSG00000119979	protein_coding	FALSE	FALSE	TRUE	FALSE	FALSE	FALSE	FALSE	-	-	TRUE	TRUE	TRUE	TRUE
6:41150313:41150819:clu_21308_-	clu_21308_-	6:41150313-41150819:-	3.51267e-07	rs72856286	0.893511	-6.79133	TREML1	ENSG00000161911	protein_coding	FALSE	FALSE	FALSE	FALSE	FALSE	FALSE	FALSE	-	-	TRUE	TRUE	TRUE	TRUE
13:52418056:52425932:clu_18053_-	clu_18053_-	13:52418056-52425932:-	3.54318e-07	rs368503476	0.991081	-6.7235	VPS36	ENSG00000136100	protein_coding	FALSE	TRUE	TRUE	FALSE	FALSE	FALSE	FALSE	-	EAP30	TRUE	TRUE	TRUE	TRUE
14:59484593:59487674:clu_75727_+	clu_75727_+	14:59484593-59487674:+	3.55314e-07	rs10137509	0.747083	6.76986	JKAMP	ENSG00000050130	protein_coding	FALSE	TRUE	TRUE	FALSE	FALSE	FALSE	FALSE	Lumenal	JAMP	TRUE	TRUE	TRUE	TRUE
17:75268192:75269347:clu_140641_-	clu_140641_-	17:75268192-75269347:-	3.55647e-07	rs55790364	0.782298	6.71924	MIF4GD	ENSG00000125457	protein_coding	FALSE	FALSE	FALSE	FALSE	FALSE	FALSE	FALSE	-	-	TRUE	TRUE	TRUE	TRUE
22:50277771:50277853:clu_27050_-	clu_27050_-	22:50277771-50277853:-	3.55908e-07	rs28718510	0.406809	6.88158	PLXNB2	ENSG00000196576	protein_coding	FALSE	FALSE	FALSE	FALSE	FALSE	FALSE	FALSE	-	-	TRUE	FALSE	FALSE	TRUE
11:77323360:77332730:clu_125462_-	clu_125462_-	11:77323360-77332730:-	3.56154e-07	rs618012	0.348216	-6.73958	PAK1	ENSG00000149269	protein_coding	FALSE	TRUE	TRUE	FALSE	FALSE	FALSE	FALSE	Protein kinase	PK_Tyr_Ser-Thr,Pkinase	TRUE	TRUE	TRUE	TRUE
2:38564237:38568199:clu_205316_-	clu_205316_-	2:38564237-38568199:-	3.56157e-07	rs2373423	0.798705	-6.86718	HNRNPLL	ENSG00000143889	protein_coding	FALSE	TRUE	TRUE	FALSE	FALSE	FALSE	FALSE	-	-	TRUE	TRUE	TRUE	TRUE
17:59817773:59838295:clu_67920_+	clu_67920_+	17:59817773-59838295:+	3.56437e-07	rs34381780	0.657451	6.80902	VMP1	ENSG00000062716	protein_coding	FALSE	TRUE	TRUE	TRUE	FALSE	FALSE	FALSE	-	-	TRUE	TRUE	TRUE	TRUE
20:23635367:23637620:clu_132040_-	clu_132040_-	20:23635367-23637620:-	3.56831e-07	rs201100376	0.780956	-6.81195	CST3	ENSG00000101439	protein_coding	FALSE	FALSE	FALSE	FALSE	FALSE	FALSE	FALSE	-	-	TRUE	TRUE	TRUE	TRUE
8:23071807:23072119:clu_118440_-	clu_118440_-	8:23071807-23072119:-	3.56925e-07	rs12677679	0.765712	7.03829	AC107959.3	ENSG00000253616	lncRNA	FALSE	FALSE	TRUE	FALSE	FALSE	FALSE	FALSE	-	-	FALSE	TRUE	FALSE	TRUE
12:51302604:51302686:clu_160549_-	clu_160549_-	12:51302604-51302686:-	3.59753e-07	rs143106928	0.889937	6.71957	BIN2	ENSG00000110934	protein_coding	FALSE	FALSE	TRUE	FALSE	FALSE	FALSE	FALSE	-	-	TRUE	FALSE	FALSE	TRUE
1:40509625:40509733:clu_168112_+	clu_168112_+	1:40509625-40509733:+	3.59794e-07	rs6666326	0.651964	-6.74718	EXO5	ENSG00000164002	protein_coding	FALSE	FALSE	TRUE	FALSE	FALSE	FALSE	FALSE	-	-	TRUE	TRUE	TRUE	TRUE
10:80468687:80489217:clu_90982_+	clu_90982_+	10:80468687-80489217:+	3.60544e-07	rs1902661	0.395132	6.78208	TSPAN14	ENSG00000108219	protein_coding	FALSE	FALSE	TRUE	FALSE	FALSE	FALSE	FALSE	-	-	TRUE	TRUE	TRUE	TRUE
19:985975:989762:clu_189974_+	clu_189974_+	19:985975-989762:+	3.60805e-07	rs3815158	0.4446	-6.80307	WDR18	ENSG00000065268	protein_coding	FALSE	FALSE	FALSE	FALSE	FALSE	FALSE	FALSE	-	-	TRUE	TRUE	TRUE	TRUE
1:36466193:36466327:clu_30847_-	clu_30847_-	1:36466193-36466327:-	3.61435e-07	rs146617729	0.991755	6.75371	CSF3R	ENSG00000119535	protein_coding	FALSE	TRUE	TRUE	FALSE	FALSE	FALSE	FALSE	-	-	FALSE	FALSE	FALSE	FALSE
11:93730447:93730677:clu_125699_-	clu_125699_-	11:93730447-93730677:-	3.61964e-07	rs149359548	0.993823	6.7739	TAF1D	ENSG00000166012	protein_coding	FALSE	FALSE	TRUE	FALSE	FALSE	FALSE	FALSE	-	-	TRUE	TRUE	TRUE	TRUE
1:21551428:21553978:clu_166278_+	clu_166278_+	1:21551428-21553978:+	3.61999e-07	rs1780315	0.30648	6.76143	ALPL	ENSG00000162551	protein_coding	FALSE	FALSE	FALSE	FALSE	FALSE	FALSE	FALSE	-	-	TRUE	TRUE	TRUE	TRUE
6:131165217:131169113:clu_116848_+	clu_116848_+	6:131165217-131169113:+	3.62461e-07	rs1729558	0.644053	-6.79521	AKAP7	ENSG00000118507	protein_coding	FALSE	FALSE	FALSE	FALSE	FALSE	FALSE	FALSE	-	-	TRUE	TRUE	TRUE	TRUE
17:40122747:40123092:clu_66203_+	clu_66203_+	17:40122747-40123092:+	3.62909e-07	rs117827273	0.85894	6.77421	MSL1	ENSG00000188895	protein_coding	FALSE	TRUE	TRUE	FALSE	FALSE	FALSE	FALSE	-	-	FALSE	FALSE	FALSE	FALSE
9:97501803:97524141:clu_201740_+	clu_201740_+	9:97501803-97524141:+	3.63233e-07	rs7028843	0.817034	6.74516	TMOD1	ENSG00000136842	protein_coding	FALSE	FALSE	FALSE	FALSE	FALSE	FALSE	FALSE	-	-	TRUE	TRUE	TRUE	TRUE
17:44248973:44249117:clu_138472_-	clu_138472_-	17:44248973-44249117:-	3.65831e-07	rs2855819	0.967499	6.84212	SLC4A1	ENSG00000004939	protein_coding	FALSE	TRUE	TRUE	FALSE	FALSE	FALSE	FALSE	-	-	FALSE	FALSE	FALSE	FALSE
12:124912734:124913419:clu_62309_+	clu_62309_+	12:124912734-124913419:+	3.66195e-07	rs111790165	0.955392	-6.72132	UBC (OS)	ENSG00000150991 (OS)	protein_coding	TRUE	FALSE	FALSE	FALSE	FALSE	FALSE	FALSE	-	-	FALSE	FALSE	FALSE	FALSE
15:40032237:40032757:clu_110135_+	clu_110135_+	15:40032237-40032757:+	3.66344e-07	rs16970202	0.976784	6.74958	EIF2AK4	ENSG00000128829	protein_coding	FALSE	FALSE	FALSE	FALSE	FALSE	FALSE	FALSE	-	-	TRUE	TRUE	TRUE	TRUE
17:40122747:40122818:clu_66203_+	clu_66203_+	17:40122747-40122818:+	3.66927e-07	rs117827273	0.85894	-6.66632	MSL1	ENSG00000188895	protein_coding	FALSE	TRUE	TRUE	FALSE	FALSE	FALSE	FALSE	-	-	FALSE	FALSE	FALSE	FALSE
7:150572646:150572726:clu_158106_+	clu_158106_+	7:150572646-150572726:+	3.67046e-07	rs61741802	0.958985	6.7817	GIMAP4	ENSG00000133574	protein_coding	FALSE	TRUE	TRUE	FALSE	FALSE	FALSE	FALSE	AIG1-type G	AIG1	FALSE	FALSE	FALSE	FALSE
5:180848082:180851381:clu_45795_-	clu_45795_-	5:180848082-180851381:-	3.68276e-07	rs29655	0.229945	-6.79754	ZFP62	ENSG00000196670	protein_coding	FALSE	TRUE	TRUE	FALSE	FALSE	FALSE	FALSE	C2H2-type,C2H2-type 1,C2H2-type 10,C2H2-type 11,C2H2-type 12,C2H2-type 13,C2H2-type 14,C2H2-type 15,C2H2-type 16,C2H2-type 17,C2H2-type 18,C2H2-type 19,C2H2-type 2,C2H2-type 20,C2H2-type 21,C2H2-type 22,C2H2-type 23,C2H2-type 3,C2H2-type 4,C2H2-type 5,C2H2-type 6,C2H2-type 7,C2H2-type 8,C2H2-type 9	zf-C2H2,zf-C2H2_4,zf-C2H2_6,zf-C2HC_2,zf-met	TRUE	TRUE	TRUE	TRUE
7:603297:607865:clu_152653_+	clu_152653_+	7:603297-607865:+	3.70506e-07	rs111455654	0.92939	6.74004	AC147651.4	ENSG00000237181	lncRNA	FALSE	FALSE	FALSE	FALSE	FALSE	FALSE	FALSE	-	-	TRUE	TRUE	TRUE	TRUE
14:77244455:77245940:clu_76489_+	clu_76489_+	14:77244455-77245940:+	3.70867e-07	rs1011183	0.610597	6.81986	TMEM63C	ENSG00000165548	protein_coding	FALSE	FALSE	FALSE	FALSE	FALSE	FALSE	FALSE	-	-	TRUE	TRUE	TRUE	TRUE
2:201289566:201289696:clu_209327_-	clu_209327_-	2:201289566-201289696:-	3.72078e-07	rs13029511	0.35989	6.79568	FLACC1	ENSG00000155749	protein_coding	FALSE	FALSE	FALSE	FALSE	FALSE	FALSE	FALSE	-	-	TRUE	TRUE	TRUE	TRUE
13:37010655:37012192:clu_17596_-	clu_17596_-	13:37010655-37012192:-	3.72579e-07	rs9576147	0.609881	-6.65386	SUPT20H	ENSG00000102710	protein_coding	FALSE	FALSE	TRUE	FALSE	FALSE	FALSE	FALSE	-	-	TRUE	TRUE	TRUE	TRUE
15:49615243:49620700:clu_15083_-	clu_15083_-	15:49615243-49620700:-	3.74722e-07	rs78417091	0.984653	-6.71231	FAM227B	ENSG00000166262	protein_coding	FALSE	FALSE	TRUE	FALSE	FALSE	FALSE	FALSE	-	-	TRUE	TRUE	TRUE	TRUE
7:7091828:7104394:clu_179920_-	clu_179920_-	7:7091828-7104394:-	3.75836e-07	rs59156891	0.467492	-6.90462	AC079804.3	ENSG00000287860	lncRNA	FALSE	FALSE	TRUE	FALSE	FALSE	FALSE	FALSE	-	-	TRUE	FALSE	FALSE	TRUE
11:47358128:47358207:clu_122790_-	clu_122790_-	11:47358128-47358207:-	3.76064e-07	rs3781624	0.677267	-6.67308	SPI1	ENSG00000066336	protein_coding	FALSE	FALSE	TRUE	FALSE	FALSE	FALSE	FALSE	-	-	FALSE	FALSE	FALSE	FALSE
7:37730038:37740380:clu_153823_+	clu_153823_+	7:37730038-37740380:+	3.76265e-07	rs28606439	0.668105	6.68858	GPR141,EPDR1	ENSG00000187037,ENSG00000086289	protein_coding,protein_coding	FALSE	FALSE	FALSE	FALSE	FALSE	FALSE	FALSE	-	-	TRUE	TRUE	TRUE	TRUE
7:100866251:100866306:clu_156469_+	clu_156469_+	7:100866251-100866306:+	3.78533e-07	rs149104440	0.977249	-6.76601	SLC12A9	ENSG00000146828	protein_coding	FALSE	TRUE	TRUE	FALSE	TRUE	FALSE	FALSE	-	-	FALSE	FALSE	FALSE	FALSE
11:8153423:8168866:clu_121948_-	clu_121948_-	11:8153423-8168866:-	3.78802e-07	rs10769876	0.719087	6.79876	RIC3	ENSG00000166405	protein_coding	FALSE	FALSE	FALSE	FALSE	FALSE	FALSE	FALSE	-	-	TRUE	TRUE	TRUE	TRUE
12:82353312:82354495:clu_161899_-	clu_161899_-	12:82353312-82354495:-	3.79078e-07	rs138805801	0.99012	6.71766	CCDC59	ENSG00000133773	protein_coding	FALSE	FALSE	FALSE	FALSE	FALSE	FALSE	FALSE	-	-	TRUE	TRUE	TRUE	TRUE
12:108562736:108564060:clu_61030_+	clu_61030_+	12:108562736-108564060:+	3.79171e-07	rs968312	0.339737	-6.92141	ISCU	ENSG00000136003	protein_coding	FALSE	FALSE	TRUE	FALSE	FALSE	FALSE	FALSE	-	-	TRUE	TRUE	TRUE	TRUE
3:49910884:49913220:clu_149090_-	clu_149090_-	3:49910884-49913220:-	3.79265e-07	rs11713193	0.487476	-6.69854	MON1A	ENSG00000164077	protein_coding	FALSE	TRUE	TRUE	FALSE	FALSE	FALSE	FALSE	Fuz_longin_1	Fuz_longin_1	TRUE	TRUE	TRUE	TRUE
22:44677240:44702492:clu_189202_+	clu_189202_+	22:44677240-44702492:+	3.79308e-07	rs114945254	0.984951	6.76913	PRR5	ENSG00000186654	protein_coding	FALSE	TRUE	TRUE	FALSE	FALSE	FALSE	FALSE	-	-	TRUE	TRUE	TRUE	TRUE
14:64488057:64490361:clu_212257_-	clu_212257_-	14:64488057-64490361:-	3.80299e-07	rs8003790	0.476077	6.76346	ZBTB25	ENSG00000089775	protein_coding	FALSE	FALSE	FALSE	FALSE	FALSE	FALSE	FALSE	-	-	TRUE	TRUE	TRUE	TRUE
9:129137692:129142445:clu_203036_+	clu_203036_+	9:129137692-129142445:+	3.81218e-07	rs17433444	0.90939	-6.6562	PTPA	ENSG00000119383	protein_coding	FALSE	TRUE	TRUE	FALSE	FALSE	FALSE	FALSE	-	PTPA	TRUE	TRUE	TRUE	TRUE
3:46991946:46992475:clu_104326_+	clu_104326_+	3:46991946-46992475:+	3.81478e-07	rs397792475	0.418154	-6.71939	NBEAL2	ENSG00000160796	protein_coding	FALSE	FALSE	FALSE	FALSE	FALSE	FALSE	FALSE	-	-	TRUE	TRUE	TRUE	TRUE
2:53866880:53874339:clu_205645_-	clu_205645_-	2:53866880-53874339:-	3.82157e-07	rs810909	0.595904	6.76201	PSME4	ENSG00000068878	protein_coding	FALSE	TRUE	TRUE	FALSE	FALSE	FALSE	FALSE	-	-	TRUE	TRUE	TRUE	TRUE
2:3379876:3387620:clu_96286_+	clu_96286_+	2:3379876-3387620:+	3.8625e-07	rs7601188	0.526093	-6.79656	TRAPPC12	ENSG00000171853	protein_coding	FALSE	FALSE	FALSE	FALSE	FALSE	FALSE	FALSE	-	-	TRUE	TRUE	TRUE	TRUE
14:21088876:21089016:clu_74508_+	clu_74508_+	14:21088876-21089016:+	3.87247e-07	rs77885767	0.950573	6.68474	ARHGEF40	ENSG00000165801	protein_coding	FALSE	FALSE	TRUE	FALSE	FALSE	FALSE	FALSE	-	-	TRUE	FALSE	FALSE	TRUE
3:40457641:40457890:clu_104039_+	clu_104039_+	3:40457641-40457890:+	3.87695e-07	rs11285176	0.315818	7.91101	RPL14	ENSG00000188846	protein_coding	FALSE	FALSE	TRUE	FALSE	FALSE	FALSE	FALSE	-	-	FALSE	TRUE	FALSE	TRUE
16:88643534:88646122:clu_12139_-	clu_12139_-	16:88643534-88646122:-	3.87915e-07	rs4673	0.335725	6.9167	CYBA	ENSG00000051523	protein_coding	FALSE	TRUE	TRUE	TRUE	FALSE	FALSE	FALSE	-	Cytochrom_B558a	FALSE	FALSE	FALSE	FALSE
17:81672155:81672495:clu_69845_+	clu_69845_+	17:81672155-81672495:+	3.88061e-07	rs7209877	0.783612	6.75857	CCDC137	ENSG00000185298	protein_coding	FALSE	FALSE	FALSE	FALSE	FALSE	FALSE	FALSE	-	-	TRUE	TRUE	TRUE	TRUE
9:121169816:121171159:clu_202317_+	clu_202317_+	9:121169816-121171159:+	3.89299e-07	rs76968448	0.988133	6.67553	CNTRL	ENSG00000119397	protein_coding	FALSE	FALSE	FALSE	FALSE	FALSE	FALSE	FALSE	-	-	TRUE	FALSE	FALSE	TRUE
9:71683801:71690092:clu_85448_-	clu_85448_-	9:71683801-71690092:-	3.89813e-07	rs7045437	0.247473	-6.71565	CEMIP2	ENSG00000135048	protein_coding	FALSE	TRUE	TRUE	FALSE	FALSE	TRUE	FALSE	ILEI	ILEI	TRUE	FALSE	FALSE	TRUE
2:219182782:219182915:clu_102032_+	clu_102032_+	2:219182782-219182915:+	3.8992e-07	rs3731900	0.362143	6.68768	RETREG2	ENSG00000144567	protein_coding	FALSE	FALSE	TRUE	FALSE	FALSE	FALSE	FALSE	-	-	FALSE	FALSE	FALSE	FALSE
6:31536683:31538763:clu_20218_-	clu_20218_-	6:31536683-31538763:-	3.91605e-07	rs563294208	0.243203	-7.04999	ATP6V1G2-DDX39B,DDX39B	ENSG00000254870,ENSG00000198563	protein_coding,protein_coding	FALSE	FALSE	FALSE	FALSE	FALSE	FALSE	FALSE	-	-	TRUE	TRUE	TRUE	TRUE
6:70791769:70798657:clu_115814_+	clu_115814_+	6:70791769-70798657:+	3.91622e-07	rs4707848	0.408115	-6.71299	SMAP1	ENSG00000112305	protein_coding	FALSE	FALSE	FALSE	FALSE	FALSE	FALSE	FALSE	-	-	TRUE	TRUE	TRUE	TRUE
11:117187954:117188708:clu_219259_+	clu_219259_+	11:117187954-117188708:+	3.91861e-07	rs4938343	0.16847	7.36666	SIDT2	ENSG00000149577	protein_coding	FALSE	FALSE	TRUE	FALSE	FALSE	FALSE	FALSE	-	-	TRUE	TRUE	TRUE	TRUE
14:90397233:90398991:clu_76668_+	clu_76668_+	14:90397233-90398991:+	3.94759e-07	rs6575129	0.753131	6.6631	CALM1	ENSG00000198668	protein_coding	FALSE	FALSE	TRUE	FALSE	FALSE	FALSE	FALSE	-	-	TRUE	TRUE	TRUE	TRUE
10:87931089:87933013:clu_91086_+	clu_91086_+	10:87931089-87933013:+	3.95696e-07	rs143637882	0.990538	6.76794	PTEN	ENSG00000171862	protein_coding	FALSE	FALSE	FALSE	FALSE	FALSE	FALSE	FALSE	-	-	TRUE	TRUE	TRUE	TRUE
16:58020479:58020600:clu_82234_+	clu_82234_+	16:58020479-58020600:+	3.96418e-07	rs149567273	0.98582	6.76801	USB1	ENSG00000103005	protein_coding	FALSE	FALSE	TRUE	FALSE	FALSE	FALSE	FALSE	-	-	FALSE	FALSE	FALSE	FALSE
11:499999:500484:clu_121285_-	clu_121285_-	11:499999-500484:-	3.96572e-07	rs117254759	0.991328	6.75661	RNH1	ENSG00000023191	protein_coding	FALSE	FALSE	TRUE	FALSE	FALSE	FALSE	FALSE	-	-	TRUE	TRUE	TRUE	TRUE
11:62609696:62610636:clu_123522_-	clu_123522_-	11:62609696-62610636:-	3.98687e-07	rs11231161	0.631875	6.6254	EML3	ENSG00000149499	protein_coding	FALSE	FALSE	FALSE	FALSE	FALSE	FALSE	FALSE	-	-	FALSE	TRUE	FALSE	TRUE
1:84574423:84582940:clu_169354_+	clu_169354_+	1:84574423-84582940:+	3.99985e-07	rs7517756	0.788462	6.69665	AL359762.1	ENSG00000284882	lncRNA	FALSE	FALSE	TRUE	FALSE	FALSE	FALSE	FALSE	-	-	TRUE	TRUE	TRUE	TRUE
19:1111093:1111506:clu_47533_-	clu_47533_-	19:1111093-1111506:-	4.00454e-07	rs3826954	0.528944	-6.8122	SBNO2	ENSG00000064932	protein_coding	FALSE	FALSE	FALSE	FALSE	FALSE	FALSE	FALSE	-	-	TRUE	TRUE	TRUE	TRUE
4:139139497:139147719:clu_146406_-	clu_146406_-	4:139139497-139147719:-	4.02182e-07	rs145908981	0.783961	-7.17575	ELF2	ENSG00000109381	protein_coding	FALSE	FALSE	FALSE	FALSE	FALSE	FALSE	FALSE	-	-	FALSE	TRUE	FALSE	TRUE
19:11947574:11948276:clu_192879_+	clu_192879_+	19:11947574-11948276:+	4.05124e-07	rs72988652	0.951856	-6.74537	ZNF700,AC008770.2,AC008770.3	ENSG00000196757,ENSG00000267179,ENSG00000267274	protein_coding,protein_coding,lncRNA	FALSE	FALSE	FALSE	FALSE	FALSE	FALSE	FALSE	-	-	TRUE	TRUE	TRUE	TRUE
17:74772277:74772896:clu_140568_-	clu_140568_-	17:74772277-74772896:-	4.06535e-07	rs9898841	0.959388	6.8801	NAT9	ENSG00000109065	protein_coding	FALSE	FALSE	TRUE	FALSE	FALSE	FALSE	FALSE	-	-	TRUE	TRUE	TRUE	TRUE
15:40291487:40291849:clu_14445_-	clu_14445_-	15:40291487-40291849:-	4.07839e-07	rs4924450	0.292477	6.71101	PLCB2	ENSG00000137841	protein_coding	FALSE	TRUE	TRUE	FALSE	FALSE	FALSE	FALSE	-	-	TRUE	TRUE	TRUE	TRUE
20:63521780:63521905:clu_133952_-	clu_133952_-	20:63521780-63521905:-	4.08952e-07	rs56367405	0.847963	6.77812	PPDPF (OS)	ENSG00000125534 (OS)	protein_coding	TRUE	FALSE	FALSE	FALSE	FALSE	FALSE	FALSE	-	-	FALSE	FALSE	FALSE	FALSE
6:107749813:107772172:clu_22647_-	clu_22647_-	6:107749813-107772172:-	4.09789e-07	rs6934505	0.819762	6.67246	SCML4	ENSG00000146285	protein_coding	FALSE	TRUE	TRUE	FALSE	FALSE	FALSE	FALSE	RBR	RBR	TRUE	TRUE	TRUE	TRUE
1:234607852:234608491:clu_37747_-	clu_37747_-	1:234607852-234608491:-	4.10173e-07	rs12731560	0.793195	6.71866	IRF2BP2	ENSG00000168264	protein_coding	FALSE	TRUE	TRUE	FALSE	FALSE	FALSE	TRUE	-	-	FALSE	TRUE	FALSE	TRUE
21:44329893:44330043:clu_186109_-	clu_186109_-	21:44329893-44330043:-	4.10418e-07	rs35498868	0.79616	6.80481	CFAP410,AP001062.3	ENSG00000160226,ENSG00000241728	protein_coding,lncRNA	FALSE	FALSE	TRUE	FALSE	FALSE	FALSE	FALSE	-	-	FALSE	FALSE	FALSE	FALSE
11:64220015:64220220:clu_216751_+	clu_216751_+	11:64220015-64220220:+	4.10961e-07	rs7944061	0.815371	-6.69716	FERMT3	ENSG00000149781	protein_coding	FALSE	FALSE	TRUE	FALSE	FALSE	FALSE	FALSE	-	-	TRUE	TRUE	TRUE	TRUE
1:78628999:78629720:clu_169312_+	clu_169312_+	1:78628999-78629720:+	4.11118e-07	rs273252	0.67107	-6.74638	IFI44L	ENSG00000137959	protein_coding	FALSE	FALSE	TRUE	FALSE	FALSE	FALSE	FALSE	-	-	TRUE	TRUE	TRUE	TRUE
5:91303161:91303873:clu_43473_-	clu_43473_-	5:91303161-91303873:-	4.11828e-07	rs6898622	0.126913	-6.68554	LUCAT1	ENSG00000248323	lncRNA	FALSE	FALSE	TRUE	FALSE	FALSE	FALSE	FALSE	-	-	TRUE	TRUE	TRUE	TRUE
5:122795383:122799695:clu_129239_+	clu_129239_+	5:122795383-122799695:+	4.11833e-07	rs6595404	0.662342	-6.71408	SNX2	ENSG00000205302	protein_coding	FALSE	TRUE	TRUE	FALSE	FALSE	FALSE	FALSE	-	-	TRUE	TRUE	TRUE	TRUE
15:74802599:74802692:clu_111776_+	clu_111776_+	15:74802599-74802692:+	4.11882e-07	rs11637637	0.980471	-6.70937	CSK	ENSG00000103653	protein_coding	FALSE	FALSE	TRUE	FALSE	FALSE	FALSE	FALSE	-	-	FALSE	FALSE	FALSE	FALSE
12:54300276:54300801:clu_160828_-	clu_160828_-	12:54300276-54300801:-	4.12348e-07	rs146225704	0.898996	6.6601	NFE2	ENSG00000123405	protein_coding	FALSE	FALSE	FALSE	FALSE	FALSE	FALSE	FALSE	-	-	TRUE	TRUE	TRUE	TRUE
10:103106706:103139406:clu_178369_-	clu_178369_-	10:103106706-103139406:-	4.13061e-07	rs11191502	0.918061	6.72625	NT5C2	ENSG00000076685	protein_coding	FALSE	TRUE	TRUE	FALSE	FALSE	FALSE	FALSE	-	5_nucleotid	TRUE	TRUE	TRUE	TRUE
11:64853440:64854184:clu_123947_-	clu_123947_-	11:64853440-64854184:-	4.13409e-07	rs8855	0.413207	-6.64815	EHD1	ENSG00000110047	protein_coding	FALSE	FALSE	TRUE	FALSE	FALSE	FALSE	FALSE	-	-	FALSE	FALSE	FALSE	FALSE
6:134174586:134174732:clu_23165_-	clu_23165_-	6:134174586-134174732:-	4.14799e-07	rs1743947	0.035333	6.73812	SGK1	ENSG00000118515	protein_coding	FALSE	TRUE	TRUE	FALSE	FALSE	FALSE	FALSE	Protein kinase	-	TRUE	TRUE	TRUE	TRUE
16:30655214:30655351:clu_81452_+	clu_81452_+	16:30655214-30655351:+	4.16088e-07	rs7197770	0.733808	6.57813	PRR14	ENSG00000156858	protein_coding	FALSE	FALSE	TRUE	FALSE	FALSE	FALSE	FALSE	-	-	TRUE	TRUE	TRUE	TRUE
11:65540382:65540486:clu_124194_-	clu_124194_-	11:65540382-65540486:-	4.16695e-07	rs10896010	0.801525	-6.71106	LTBP3	ENSG00000168056	protein_coding	FALSE	FALSE	TRUE	FALSE	FALSE	FALSE	FALSE	-	-	TRUE	TRUE	TRUE	TRUE
22:35257557:35262323:clu_187961_+	clu_187961_+	22:35257557-35262323:+	4.16927e-07	rs760512	0.342331	-6.68881	HMGXB4	ENSG00000100281	protein_coding	FALSE	FALSE	TRUE	FALSE	FALSE	FALSE	FALSE	-	-	TRUE	TRUE	TRUE	TRUE
22:50526354:50526612:clu_189512_+	clu_189512_+	22:50526354-50526612:+	4.17145e-07	rs131804	0.427779	-6.78858	TYMP (OS)	ENSG00000025708 (OS)	protein_coding	TRUE	FALSE	FALSE	FALSE	FALSE	FALSE	FALSE	-	-	FALSE	FALSE	FALSE	FALSE
11:119194994:119195799:clu_126440_-	clu_126440_-	11:119194994-119195799:-	4.17145e-07	rs4936468	0.472694	6.76241	CCDC153	ENSG00000248712	protein_coding	FALSE	TRUE	TRUE	FALSE	FALSE	FALSE	FALSE	-	-	TRUE	TRUE	TRUE	TRUE
19:35345867:35346151:clu_195357_+	clu_195357_+	19:35345867-35346151:+	4.17542e-07	rs62109578	0.859644	-7.70173	CD22	ENSG00000012124	protein_coding	FALSE	FALSE	FALSE	FALSE	FALSE	FALSE	FALSE	-	-	FALSE	TRUE	FALSE	TRUE
2:219175108:219175591:clu_209880_-	clu_209880_-	2:219175108-219175591:-	4.17963e-07	rs1043160	0.375529	6.68088	CNPPD1	ENSG00000115649	protein_coding	FALSE	FALSE	FALSE	FALSE	FALSE	FALSE	FALSE	-	-	TRUE	TRUE	TRUE	TRUE
2:230396798:230400127:clu_102298_+	clu_102298_+	2:230396798-230400127:+	4.18037e-07	rs144096854	0.713197	6.75148	SP140L	ENSG00000185404	protein_coding	FALSE	FALSE	TRUE	FALSE	FALSE	FALSE	FALSE	-	-	TRUE	TRUE	TRUE	TRUE
14:24338295:24338422:clu_211357_-	clu_211357_-	14:24338295-24338422:-	4.1864e-07	rs2332322	0.413229	6.78549	RIPK3	ENSG00000129465	protein_coding	FALSE	FALSE	TRUE	FALSE	FALSE	FALSE	FALSE	-	-	TRUE	TRUE	TRUE	TRUE
12:132730270:132734385:clu_164183_-	clu_164183_-	12:132730270-132734385:-	4.19111e-07	rs117185207	0.980004	6.79078	ANKLE2	ENSG00000176915	protein_coding	FALSE	FALSE	TRUE	FALSE	FALSE	FALSE	FALSE	-	-	TRUE	TRUE	TRUE	TRUE
19:2324196:2325980:clu_48193_-	clu_48193_-	19:2324196-2325980:-	4.19375e-07	rs12977961	0.388901	-7.47819	LSM7	ENSG00000130332	protein_coding	FALSE	FALSE	TRUE	FALSE	FALSE	FALSE	FALSE	-	-	TRUE	TRUE	TRUE	TRUE
3:142449602:142450466:clu_151170_-	clu_151170_-	3:142449602-142450466:-	4.20089e-07	rs6780250	0.426392	6.68705	ATR	ENSG00000175054	protein_coding	FALSE	FALSE	TRUE	FALSE	FALSE	FALSE	FALSE	-	-	TRUE	TRUE	TRUE	TRUE
8:58594290:58594667:clu_119299_-	clu_119299_-	8:58594290-58594667:-	4.21281e-07	rs77593073	0.988093	-6.72228	NSMAF	ENSG00000035681	protein_coding	FALSE	FALSE	TRUE	FALSE	FALSE	FALSE	FALSE	-	-	FALSE	TRUE	FALSE	TRUE
20:35772079:35774488:clu_5098_+	clu_5098_+	20:35772079-35774488:+	4.22515e-07	rs111597121	0.899936	-6.62266	PHF20	ENSG00000025293	protein_coding	FALSE	FALSE	FALSE	FALSE	FALSE	FALSE	FALSE	-	-	TRUE	TRUE	TRUE	TRUE
9:127424910:127428832:clu_202581_+	clu_202581_+	9:127424910-127428832:+	4.22773e-07	rs6478780	0.414756	-6.63416	ZNF79	ENSG00000196152	protein_coding	FALSE	FALSE	TRUE	FALSE	FALSE	FALSE	FALSE	-	-	TRUE	TRUE	TRUE	TRUE
3:13323432:13325795:clu_147514_-	clu_147514_-	3:13323432-13325795:-	4.23539e-07	rs1531738	0.459707	-6.77593	NUP210	ENSG00000132182	protein_coding	FALSE	FALSE	FALSE	FALSE	FALSE	FALSE	FALSE	-	-	TRUE	TRUE	TRUE	TRUE
4:103163256:103174736:clu_145981_-	clu_145981_-	4:103163256-103174736:-	4.25098e-07	rs140277939	0.796273	6.69536	CENPE	ENSG00000138778	protein_coding	FALSE	TRUE	TRUE	FALSE	FALSE	FALSE	FALSE	-	-	TRUE	TRUE	TRUE	TRUE
20:58898985:58903531:clu_6007_+	clu_6007_+	20:58898985-58903531:+	4.25165e-07	rs7121	0.530787	-6.71495	GNAS	ENSG00000087460	protein_coding	FALSE	TRUE	TRUE	FALSE	FALSE	FALSE	FALSE	G-alpha	G-alpha	TRUE	TRUE	TRUE	TRUE
4:128074518:128074939:clu_95391_+	clu_95391_+	4:128074518-128074939:+	4.26964e-07	rs9760910	0.356027	7.08956	LARP1B	ENSG00000138709	protein_coding	FALSE	TRUE	TRUE	FALSE	FALSE	FALSE	FALSE	-	-	TRUE	FALSE	FALSE	TRUE
4:129044051:129082306:clu_146368_-	clu_146368_-	4:129044051-129082306:-	4.27878e-07	rs4546253	0.670794	-6.77799	SCLT1	ENSG00000151466	protein_coding	FALSE	FALSE	FALSE	FALSE	FALSE	FALSE	FALSE	-	-	TRUE	TRUE	TRUE	TRUE
3:3151045:3153424:clu_147156_-	clu_147156_-	3:3151045-3153424:-	4.28126e-07	rs1705804	0.195925	6.76382	CRBN	ENSG00000113851	protein_coding	FALSE	TRUE	TRUE	FALSE	FALSE	FALSE	FALSE	CULT	Yippee-Mis18	TRUE	TRUE	TRUE	TRUE
19:51645530:51645819:clu_55732_-	clu_55732_-	19:51645530-51645819:-	4.28306e-07	rs1106476	0.884095	-6.90069	AC018755.2,SIGLEC14	ENSG00000268500,ENSG00000254415	protein_coding,protein_coding	FALSE	TRUE	TRUE	FALSE	FALSE	TRUE	FALSE	Ig-like C2-type 1	-	FALSE	TRUE	FALSE	TRUE
8:127736623:127738292:clu_40684_+	clu_40684_+	8:127736623-127738292:+	4.28306e-07	rs4645959	0.962884	6.75017	MYC	ENSG00000136997	protein_coding	FALSE	TRUE	TRUE	FALSE	FALSE	FALSE	FALSE	Myc_N	Myc_N	TRUE	TRUE	TRUE	TRUE
9:93032873:93033910:clu_201511_+	clu_201511_+	9:93032873-93033910:+	4.28871e-07	rs10992584	0.956928	-6.8981	FGD3	ENSG00000127084	protein_coding	FALSE	FALSE	TRUE	FALSE	FALSE	FALSE	FALSE	-	-	TRUE	FALSE	FALSE	TRUE
5:150018697:150024262:clu_130161_+	clu_130161_+	5:150018697-150024262:+	4.30872e-07	rs9324640	0.195065	-6.70466	HMGXB3	ENSG00000113716	protein_coding	FALSE	FALSE	FALSE	FALSE	FALSE	FALSE	FALSE	-	-	TRUE	TRUE	TRUE	TRUE
3:52700496:52704724:clu_149448_-	clu_149448_-	3:52700496-52704724:-	4.32022e-07	rs11714088	0.61188	6.69836	GLT8D1	ENSG00000016864	protein_coding	FALSE	FALSE	TRUE	FALSE	FALSE	FALSE	FALSE	-	-	TRUE	TRUE	TRUE	TRUE
17:7626614:7627143:clu_135742_-	clu_135742_-	17:7626614-7627143:-	4.32446e-07	rs7211847	0.620557	-6.78096	SAT2	ENSG00000141504	protein_coding	FALSE	TRUE	TRUE	FALSE	FALSE	FALSE	FALSE	N-acetyltransferase	Acetyltransf_1,Acetyltransf_10,Acetyltransf_7,FR47	TRUE	TRUE	TRUE	TRUE
21:46192765:46192883:clu_186348_-	clu_186348_-	21:46192765-46192883:-	4.32459e-07	rs9984242	0.492761	-6.75853	LSS	ENSG00000160285	protein_coding	FALSE	FALSE	TRUE	FALSE	FALSE	FALSE	FALSE	-	-	FALSE	FALSE	FALSE	FALSE
3:52287876:52290960:clu_105084_+	clu_105084_+	3:52287876-52290960:+	4.33699e-07	rs112841391	0.62226	-6.68851	GLYCTK	ENSG00000168237	protein_coding	FALSE	TRUE	TRUE	FALSE	FALSE	FALSE	FALSE	DUF4147	DUF4147	TRUE	TRUE	TRUE	TRUE
10:100499598:100500110:clu_178121_-	clu_178121_-	10:100499598-100500110:-	4.3499e-07	rs2495759	0.783504	6.67812	SEC31B	ENSG00000075826	protein_coding	FALSE	FALSE	FALSE	FALSE	FALSE	FALSE	FALSE	-	-	TRUE	TRUE	TRUE	TRUE
21:46287123:46291334:clu_47274_+	clu_47274_+	21:46287123-46291334:+	4.36004e-07	rs62224180	0.191693	-6.85113	YBEY	ENSG00000182362	protein_coding	FALSE	FALSE	FALSE	FALSE	FALSE	FALSE	FALSE	-	-	TRUE	TRUE	TRUE	TRUE
7:150568957:150569888:clu_158128_+	clu_158128_+	7:150568957-150569888:+	4.37682e-07	rs11771962	0.845277	6.74046	GIMAP4	ENSG00000133574	protein_coding	FALSE	FALSE	FALSE	FALSE	FALSE	FALSE	FALSE	-	-	FALSE	TRUE	FALSE	TRUE
7:76492253:76497337:clu_182106_-	clu_182106_-	7:76492253-76497337:-	4.40027e-07	rs1636632	0.603169	6.69792	DTX2 (OS)	ENSG00000091073 (OS)	protein_coding	TRUE	FALSE	FALSE	FALSE	FALSE	FALSE	FALSE	-	-	FALSE	FALSE	FALSE	FALSE
6:44219782:44227263:clu_115553_+	clu_115553_+	6:44219782-44227263:+	4.41225e-07	rs55725328	0.849904	-6.68216	SLC29A1	ENSG00000112759	protein_coding	FALSE	FALSE	TRUE	FALSE	FALSE	FALSE	FALSE	-	-	TRUE	TRUE	TRUE	TRUE
19:19406019:19436131:clu_194616_+	clu_194616_+	19:19406019-19436131:+	4.41252e-07	rs2916069	0.658017	-6.68064	GATAD2A	ENSG00000167491	protein_coding	FALSE	FALSE	TRUE	FALSE	FALSE	FALSE	FALSE	-	-	TRUE	TRUE	TRUE	TRUE
11:67438501:67438671:clu_217899_+	clu_217899_+	11:67438501-67438671:+	4.42532e-07	rs1638564	0.57363	-6.69381	CORO1B (OS)	ENSG00000172725 (OS)	protein_coding	TRUE	FALSE	FALSE	FALSE	FALSE	FALSE	FALSE	-	-	FALSE	FALSE	FALSE	FALSE
8:18014840:18015701:clu_38604_+	clu_38604_+	8:18014840-18015701:+	4.45723e-07	rs13261745	0.391877	-6.8409	PCM1	ENSG00000078674	protein_coding	FALSE	FALSE	FALSE	FALSE	FALSE	FALSE	FALSE	-	-	TRUE	TRUE	TRUE	TRUE
8:10149264:10207833:clu_38460_+	clu_38460_+	8:10149264-10207833:+	4.47667e-07	rs12678797	0.55274	6.83165	MSRA	ENSG00000175806	protein_coding	FALSE	FALSE	FALSE	FALSE	FALSE	FALSE	FALSE	-	-	FALSE	TRUE	FALSE	TRUE
20:419731:420871:clu_3680_+	clu_3680_+	20:419731-420871:+	4.48713e-07	rs6051953	0.953493	6.68463	RBCK1	ENSG00000125826	protein_coding	FALSE	FALSE	FALSE	FALSE	FALSE	FALSE	FALSE	-	-	TRUE	TRUE	TRUE	TRUE
11:62884690:62885177:clu_216565_+	clu_216565_+	11:62884690-62885177:+	4.51381e-07	rs2509678	0.751552	6.6745	SLC3A2	ENSG00000168003	protein_coding	FALSE	FALSE	FALSE	FALSE	FALSE	FALSE	FALSE	-	-	TRUE	TRUE	TRUE	TRUE
1:61709437:61724902:clu_31995_-	clu_31995_-	1:61709437-61724902:-	4.51461e-07	rs35138123	0.811041	6.77568	TM2D1	ENSG00000162604	protein_coding	FALSE	TRUE	TRUE	FALSE	FALSE	FALSE	FALSE	-	-	TRUE	TRUE	TRUE	TRUE
11:119049203:119049556:clu_126383_-	clu_126383_-	11:119049203-119049556:-	4.52579e-07	rs686624	0.159312	-6.64288	HYOU1	ENSG00000149428	protein_coding	FALSE	FALSE	TRUE	FALSE	FALSE	FALSE	FALSE	-	-	TRUE	TRUE	TRUE	TRUE
2:219172382:219172484:clu_209890_-	clu_209890_-	2:219172382-219172484:-	4.5671e-07	rs13404754	0.376561	7.91864	CNPPD1	ENSG00000115649	protein_coding	FALSE	FALSE	TRUE	FALSE	FALSE	FALSE	FALSE	-	-	FALSE	FALSE	FALSE	FALSE
5:154822577:154823308:clu_44894_-	clu_44894_-	5:154822577-154823308:-	4.57234e-07	rs10515726	0.450535	6.68906	FAXDC2	ENSG00000170271	protein_coding	FALSE	FALSE	FALSE	FALSE	FALSE	FALSE	FALSE	-	-	TRUE	TRUE	TRUE	TRUE
20:5773043:5775949:clu_4107_+	clu_4107_+	20:5773043-5775949:+	4.57393e-07	rs112154799	0.922038	-7.08186	SHLD1	ENSG00000171984	protein_coding	FALSE	TRUE	TRUE	FALSE	FALSE	FALSE	FALSE	-	DUF4521	TRUE	FALSE	FALSE	TRUE
22:37225529:37225695:clu_25757_-	clu_25757_-	22:37225529-37225695:-	4.57409e-07	rs115077809	0.860187	-6.70807	RAC2	ENSG00000128340	protein_coding	FALSE	FALSE	TRUE	FALSE	FALSE	FALSE	FALSE	-	-	FALSE	FALSE	FALSE	FALSE
2:43224637:43224836:clu_205433_-	clu_205433_-	2:43224637-43224836:-	4.57791e-07	rs75773767	0.966886	-6.81713	ZFP36L2	ENSG00000152518	protein_coding	FALSE	TRUE	TRUE	FALSE	FALSE	FALSE	FALSE	-	-	FALSE	FALSE	FALSE	FALSE
11:3827215:3827495:clu_121763_-	clu_121763_-	11:3827215-3827495:-	4.60416e-07	rs117802349	0.994996	6.68509	RHOG	ENSG00000177105	protein_coding	FALSE	FALSE	TRUE	FALSE	FALSE	FALSE	FALSE	-	-	FALSE	FALSE	FALSE	FALSE
14:102084564:102084681:clu_213605_-	clu_213605_-	14:102084564-102084681:-	4.60544e-07	rs1190586	0.203178	-6.74581	HSP90AA1	ENSG00000080824	protein_coding	FALSE	FALSE	TRUE	FALSE	FALSE	FALSE	FALSE	-	-	TRUE	TRUE	TRUE	TRUE
1:21238244:21255947:clu_29382_-	clu_29382_-	1:21238244-21255947:-	4.61752e-07	rs12742244	0.915877	6.72222	ECE1	ENSG00000117298	protein_coding	FALSE	TRUE	TRUE	FALSE	FALSE	TRUE	FALSE	Peptidase M13,Peptidase_M13_N	Peptidase_M13_N	TRUE	TRUE	TRUE	TRUE
19:19279390:19280185:clu_52245_-	clu_52245_-	19:19279390-19280185:-	4.62101e-07	rs11882123	0.676709	-6.74799	SUGP1	ENSG00000105705	protein_coding	FALSE	FALSE	FALSE	FALSE	FALSE	FALSE	FALSE	-	-	TRUE	TRUE	TRUE	TRUE
16:90169211:90169309:clu_12491_-	clu_12491_-	16:90169211-90169309:-	4.62983e-07	rs4374173	0.510853	6.88618	FAM157C (OS)	ENSG00000260528 (OS)	lncRNA	TRUE	FALSE	FALSE	FALSE	FALSE	FALSE	FALSE	-	-	FALSE	FALSE	FALSE	FALSE
19:56087640:56087712:clu_56774_-	clu_56774_-	19:56087640-56087712:-	4.65065e-07	rs76878584	0.986949	6.81038	ZNF787	ENSG00000142409	protein_coding	FALSE	FALSE	TRUE	FALSE	FALSE	FALSE	FALSE	-	-	FALSE	FALSE	FALSE	FALSE
9:137103671:137103829:clu_203953_+	clu_203953_+	9:137103671-137103829:+	4.65644e-07	rs10747049	0.250583	7.32152	MAN1B1	ENSG00000177239	protein_coding	FALSE	FALSE	TRUE	FALSE	FALSE	FALSE	FALSE	-	-	FALSE	FALSE	FALSE	FALSE
1:93236390:93239310:clu_169553_+	clu_169553_+	1:93236390-93239310:+	4.66275e-07	rs397705649	0.345439	6.74777	CCDC18	ENSG00000122483	protein_coding	FALSE	FALSE	FALSE	FALSE	FALSE	FALSE	FALSE	-	-	TRUE	TRUE	TRUE	TRUE
1:2563162:2563365:clu_164827_+	clu_164827_+	1:2563162-2563365:+	4.67268e-07	rs28734787	0.870882	6.69736	TNFRSF14	ENSG00000157873	protein_coding	FALSE	TRUE	TRUE	FALSE	TRUE	FALSE	FALSE	-	-	FALSE	FALSE	FALSE	FALSE
3:10279034:10279471:clu_103266_+	clu_103266_+	3:10279034-10279471:+	4.67978e-07	rs2067370	0.747641	-7.68584	TATDN2,AC022384.1	ENSG00000157014,ENSG00000272410	protein_coding,protein_coding	FALSE	FALSE	TRUE	FALSE	FALSE	FALSE	FALSE	-	-	TRUE	FALSE	FALSE	TRUE
2:85696120:85697506:clu_98656_+	clu_98656_+	2:85696120-85697506:+	4.68327e-07	rs186702617	0.99489	-6.87175	GNLY	ENSG00000115523	protein_coding	FALSE	FALSE	TRUE	FALSE	FALSE	FALSE	FALSE	-	-	FALSE	TRUE	FALSE	TRUE
16:90156091:90157958:clu_83941_+	clu_83941_+	16:90156091-90157958:+	4.69924e-07	rs117417690	0.922654	6.7306	FAM157C	ENSG00000260528	lncRNA	FALSE	FALSE	TRUE	FALSE	FALSE	FALSE	FALSE	-	-	FALSE	FALSE	FALSE	FALSE
1:70355111:70366444:clu_169187_+	clu_169187_+	1:70355111-70366444:+	4.70043e-07	rs12023879	0.912905	-6.6917	HHLA3	ENSG00000197568	protein_coding	FALSE	TRUE	TRUE	FALSE	FALSE	FALSE	FALSE	-	-	TRUE	TRUE	TRUE	TRUE
10:103898377:103898877:clu_178453_-	clu_178453_-	10:103898377-103898877:-	4.70774e-07	rs10786774	0.0924396	-6.71552	STN1	ENSG00000107960	protein_coding	FALSE	FALSE	FALSE	FALSE	FALSE	FALSE	FALSE	-	-	TRUE	TRUE	TRUE	TRUE
10:3777723:3779347:clu_175451_-	clu_175451_-	10:3777723-3779347:-	4.73012e-07	rs17731	0.626953	-6.77757	KLF6	ENSG00000067082	protein_coding	FALSE	FALSE	TRUE	FALSE	FALSE	FALSE	FALSE	-	-	TRUE	FALSE	FALSE	TRUE
10:89400003:89402281:clu_91137_+	clu_91137_+	10:89400003-89402281:+	4.73146e-07	rs2484045	0.507106	-6.73368	IFIT1	ENSG00000185745	protein_coding	FALSE	FALSE	FALSE	FALSE	FALSE	FALSE	FALSE	-	-	FALSE	TRUE	FALSE	TRUE
3:128262224:128341233:clu_106472_+	clu_106472_+	3:128262224-128341233:+	4.74377e-07	rs58135764	0.122542	6.60797	EEFSEC	ENSG00000132394	protein_coding	FALSE	TRUE	TRUE	FALSE	FALSE	FALSE	FALSE	tr-type G,Tr-type G	GTP_EFTU	TRUE	TRUE	TRUE	TRUE
16:30774499:30774563:clu_81523_+	clu_81523_+	16:30774499-30774563:+	4.77443e-07	rs11641321	0.892433	-7.45352	RNF40	ENSG00000103549	protein_coding	FALSE	FALSE	TRUE	FALSE	FALSE	FALSE	FALSE	-	-	FALSE	FALSE	FALSE	FALSE
1:84498548:84501826:clu_32335_-	clu_32335_-	1:84498548-84501826:-	4.78578e-07	rs7528067	0.980132	-6.70296	GNG5,AL359762.3	ENSG00000174021,ENSG00000285851	protein_coding,lncRNA	FALSE	FALSE	FALSE	FALSE	FALSE	FALSE	FALSE	-	-	TRUE	TRUE	TRUE	TRUE
4:99866121:99868117:clu_94930_+	clu_94930_+	4:99866121-99868117:+	4.78671e-07	rs77036069	0.930291	-6.77456	DAPP1	ENSG00000070190	protein_coding	FALSE	TRUE	TRUE	FALSE	FALSE	FALSE	FALSE	PH	-	TRUE	TRUE	TRUE	TRUE
1:30732598:30732731:clu_30391_-	clu_30391_-	1:30732598-30732731:-	4.7913e-07	rs1188405	0.533561	-7.12895	LAPTM5	ENSG00000162511	protein_coding	FALSE	FALSE	TRUE	FALSE	FALSE	FALSE	FALSE	-	-	FALSE	FALSE	FALSE	FALSE
9:127734564:127735120:clu_87033_-	clu_87033_-	9:127734564-127735120:-	4.80195e-07	rs398012314	0.433964	-6.61201	TOR2A	ENSG00000160404	protein_coding	FALSE	FALSE	TRUE	FALSE	FALSE	FALSE	FALSE	-	-	TRUE	TRUE	TRUE	TRUE
14:73927228:73931503:clu_76265_+	clu_76265_+	14:73927228-73931503:+	4.80725e-07	rs8013496	0.517579	-6.69559	AC005520.3,ZNF410	ENSG00000258653,ENSG00000119725	protein_coding,protein_coding	FALSE	TRUE	TRUE	FALSE	FALSE	FALSE	FALSE	-	-	TRUE	TRUE	TRUE	TRUE
7:11051780:11061964:clu_153346_+	clu_153346_+	7:11051780-11061964:+	4.81605e-07	rs220089	0.345632	6.81694	PHF14	ENSG00000106443	protein_coding	FALSE	TRUE	TRUE	FALSE	FALSE	FALSE	FALSE	-	-	TRUE	TRUE	TRUE	TRUE
16:22534993:22535498:clu_80248_+	clu_80248_+	16:22534993-22535498:+	4.82791e-07	rs141187063	0.969631	-6.65239	NPIPB5	ENSG00000243716	protein_coding	FALSE	TRUE	TRUE	FALSE	FALSE	FALSE	FALSE	-	-	FALSE	FALSE	FALSE	FALSE
1:153535375:153535949:clu_171501_+	clu_171501_+	1:153535375-153535949:+	4.83452e-07	rs2248832	0.91577	6.61878	S100A6 (OS)	ENSG00000197956 (OS)	protein_coding	TRUE	FALSE	FALSE	FALSE	FALSE	FALSE	FALSE	-	-	FALSE	FALSE	FALSE	FALSE
12:6386162:6386347:clu_57402_+	clu_57402_+	12:6386162-6386347:+	4.83784e-07	rs2364481	0.255335	6.6714	LTBR	ENSG00000111321	protein_coding	FALSE	FALSE	FALSE	FALSE	FALSE	FALSE	FALSE	-	-	TRUE	TRUE	TRUE	TRUE
19:38587817:38592450:clu_53376_-	clu_53376_-	19:38587817-38592450:-	4.8382e-07	rs147493512	0.988316	6.73896	MAP4K1	ENSG00000104814	protein_coding	FALSE	TRUE	TRUE	FALSE	FALSE	FALSE	FALSE	CNH	-	TRUE	TRUE	TRUE	TRUE
19:42581353:42583206:clu_54142_-	clu_54142_-	19:42581353-42583206:-	4.8394e-07	rs79544089	0.915767	-6.68828	CEACAM8	ENSG00000124469	protein_coding	FALSE	FALSE	TRUE	FALSE	FALSE	FALSE	FALSE	-	-	TRUE	TRUE	TRUE	TRUE
1:247867867:247867966:clu_175255_+	clu_175255_+	1:247867867-247867966:+	4.86611e-07	rs12061165	0.635466	6.78147	TRIM58	ENSG00000162722	protein_coding	FALSE	TRUE	TRUE	FALSE	FALSE	FALSE	FALSE	-	-	TRUE	FALSE	FALSE	TRUE
16:21961465:21962460:clu_80113_+	clu_80113_+	16:21961465-21962460:+	4.87126e-07	rs143187435	0.993262	-6.59979	UQCRC2	ENSG00000140740	protein_coding	FALSE	FALSE	TRUE	FALSE	FALSE	FALSE	FALSE	-	-	TRUE	TRUE	TRUE	TRUE
19:3053288:3053342:clu_48269_-	clu_48269_-	19:3053288-3053342:-	4.88356e-07	rs3930008	0.489303	-6.68555	TLE5	ENSG00000104964	protein_coding	FALSE	FALSE	TRUE	FALSE	FALSE	FALSE	FALSE	-	-	FALSE	FALSE	FALSE	FALSE
4:521273:521660:clu_92775_+	clu_92775_+	4:521273-521660:+	4.90009e-07	rs77516519	0.918322	-6.7414	PIGG	ENSG00000174227	protein_coding	FALSE	FALSE	FALSE	FALSE	FALSE	FALSE	FALSE	-	-	TRUE	TRUE	TRUE	TRUE
11:62663159:62663236:clu_123454_-	clu_123454_-	11:62663159-62663236:-	4.90854e-07	rs12794886	0.294537	-7.40323	AP001458.2,C11orf98,LBHD1	ENSG00000255432,ENSG00000278615,ENSG00000162194	protein_coding,protein_coding,protein_coding	FALSE	TRUE	TRUE	FALSE	FALSE	FALSE	FALSE	-	DUF5564	TRUE	TRUE	TRUE	TRUE
6:89637882:89638672:clu_22436_-	clu_22436_-	6:89637882-89638672:-	4.93006e-07	rs2273239	0.789474	6.72995	LYRM2	ENSG00000083099	protein_coding	FALSE	FALSE	TRUE	FALSE	FALSE	FALSE	FALSE	-	-	TRUE	TRUE	TRUE	TRUE
10:30984426:31031833:clu_176174_-	clu_176174_-	10:30984426-31031833:-	4.93141e-07	rs573169483	0.724424	-6.70658	ZNF438	ENSG00000183621	protein_coding	FALSE	FALSE	TRUE	FALSE	FALSE	FALSE	FALSE	-	-	TRUE	TRUE	TRUE	TRUE
6:36479223:36479591:clu_114885_+	clu_114885_+	6:36479223-36479591:+	4.93332e-07	rs3833929	0.816809	-6.74811	KCTD20	ENSG00000112078	protein_coding	FALSE	FALSE	FALSE	FALSE	FALSE	FALSE	FALSE	-	-	TRUE	TRUE	TRUE	TRUE
18:10474815:10474911:clu_108496_-	clu_108496_-	18:10474815-10474911:-	4.95309e-07	rs10502395	0.863617	-6.72437	APCDD1 (OS)	ENSG00000154856 (OS)	protein_coding	TRUE	FALSE	FALSE	FALSE	FALSE	FALSE	FALSE	-	-	FALSE	FALSE	FALSE	FALSE
8:97066210:97108532:clu_40170_+	clu_40170_+	8:97066210-97108532:+	4.98077e-07	rs10504967	0.938128	-6.73263	CPQ	ENSG00000104324	protein_coding	FALSE	FALSE	TRUE	FALSE	FALSE	FALSE	FALSE	-	-	TRUE	FALSE	FALSE	TRUE
19:54051284:54051410:clu_56166_-	clu_56166_-	19:54051284-54051410:-	4.98639e-07	rs612529	0.797815	-6.9925	VSTM1	ENSG00000189068	protein_coding	FALSE	FALSE	FALSE	FALSE	FALSE	FALSE	FALSE	-	-	TRUE	FALSE	FALSE	TRUE
19:40714635:40715053:clu_53827_-	clu_53827_-	19:40714635-40715053:-	5.01474e-07	rs7253502	0.821193	6.66762	COQ8B	ENSG00000123815	protein_coding	FALSE	FALSE	TRUE	FALSE	FALSE	FALSE	FALSE	-	-	TRUE	TRUE	TRUE	TRUE
1:230921497:230923841:clu_37657_-	clu_37657_-	1:230921497-230923841:-	5.024e-07	rs66670033	0.809381	-6.71995	TTC13	ENSG00000143643	protein_coding	FALSE	TRUE	TRUE	FALSE	FALSE	FALSE	FALSE	-	-	TRUE	FALSE	FALSE	TRUE
2:108472899:108475535:clu_99479_+	clu_99479_+	2:108472899-108475535:+	5.02633e-07	rs11123694	0.434197	6.66034	GCC2	ENSG00000135968	protein_coding	FALSE	TRUE	TRUE	FALSE	FALSE	FALSE	FALSE	-	-	TRUE	TRUE	TRUE	TRUE
20:62813500:62813561:clu_133881_-	clu_133881_-	20:62813500-62813561:-	5.03807e-07	rs754979	0.794007	6.73284	OGFR (OS)	ENSG00000060491 (OS)	protein_coding	TRUE	FALSE	FALSE	FALSE	FALSE	FALSE	FALSE	-	-	FALSE	FALSE	FALSE	FALSE
17:78993920:78995018:clu_141342_-	clu_141342_-	17:78993920-78995018:-	5.0671e-07	rs4861	0.884909	-6.79173	CANT1	ENSG00000171302	protein_coding	FALSE	FALSE	FALSE	FALSE	FALSE	FALSE	FALSE	-	-	TRUE	TRUE	TRUE	TRUE
10:102421306:102421787:clu_91790_+	clu_91790_+	10:102421306-102421787:+	5.06911e-07	rs111409433	0.98172	-6.69136	FBXL15	ENSG00000107872	protein_coding	FALSE	TRUE	TRUE	FALSE	FALSE	FALSE	FALSE	F-box	F-box	FALSE	TRUE	FALSE	TRUE
1:228396984:228400964:clu_37585_-	clu_37585_-	1:228396984-228400964:-	5.07564e-07	rs513467	0.908512	6.85123	TRIM11	ENSG00000154370	protein_coding	FALSE	TRUE	TRUE	FALSE	FALSE	FALSE	FALSE	B30.2/SPRY	-	TRUE	FALSE	FALSE	TRUE
14:94379611:94381080:clu_76898_+	clu_76898_+	14:94379611-94381080:+	5.08459e-07	rs1243162	0.779003	6.82162	SERPINA1 (OS)	ENSG00000197249 (OS)	protein_coding	TRUE	FALSE	FALSE	FALSE	FALSE	FALSE	FALSE	-	-	FALSE	FALSE	FALSE	FALSE
16:29962232:29963110:clu_80993_+	clu_80993_+	16:29962232-29963110:+	5.08661e-07	rs4788200	0.534955	6.51713	TMEM219	ENSG00000149932	protein_coding	FALSE	FALSE	TRUE	FALSE	FALSE	FALSE	FALSE	-	-	FALSE	TRUE	FALSE	TRUE
6:26368267:26368565:clu_113497_+	clu_113497_+	6:26368267-26368565:+	5.09287e-07	rs6914931	0.850106	6.73875	BTN3A2	ENSG00000186470	protein_coding	FALSE	FALSE	TRUE	FALSE	FALSE	FALSE	FALSE	-	-	TRUE	TRUE	TRUE	TRUE
12:111457359:111470108:clu_162746_-	clu_162746_-	12:111457359-111470108:-	5.09839e-07	rs2301621	0.797053	-6.61079	ATXN2	ENSG00000204842	protein_coding	FALSE	TRUE	TRUE	FALSE	FALSE	FALSE	FALSE	-	-	TRUE	TRUE	TRUE	TRUE
17:77499575:77499770:clu_69380_+	clu_69380_+	17:77499575-77499770:+	5.10011e-07	rs11652286	0.622151	-6.73232	SEPTIN9	ENSG00000184640	protein_coding	FALSE	FALSE	TRUE	FALSE	FALSE	FALSE	FALSE	-	-	FALSE	FALSE	FALSE	FALSE
6:30688942:30690047:clu_20013_-	clu_20013_-	6:30688942-30690047:-	5.10416e-07	rs3095327	0.839153	-6.84516	NRM	ENSG00000137404	protein_coding	FALSE	TRUE	TRUE	TRUE	FALSE	FALSE	FALSE	Nuclear,Perinuclear space	-	TRUE	TRUE	TRUE	TRUE
17:37540543:37541972:clu_137592_-	clu_137592_-	17:37540543-37541972:-	5.10473e-07	rs3110625	0.435956	-6.82008	SYNRG	ENSG00000275066	protein_coding	FALSE	FALSE	TRUE	FALSE	FALSE	FALSE	FALSE	-	-	TRUE	TRUE	TRUE	TRUE
20:34921992:34923323:clu_4961_+	clu_4961_+	20:34921992-34923323:+	5.11137e-07	rs6087644	0.378173	6.51907	ACSS2	ENSG00000131069	protein_coding	FALSE	FALSE	TRUE	FALSE	FALSE	FALSE	FALSE	-	-	FALSE	TRUE	FALSE	TRUE
11:69366866:69367039:clu_218097_+	clu_218097_+	11:69366866-69367039:+	5.11203e-07	rs76462237	0.869068	6.6747	MYEOV	ENSG00000172927	protein_coding	FALSE	FALSE	TRUE	FALSE	FALSE	FALSE	FALSE	-	-	TRUE	TRUE	TRUE	TRUE
5:477849:479782:clu_126939_+	clu_126939_+	5:477849-479782:+	5.11264e-07	rs142240127	0.505387	6.71812	SLC9A3-AS1	ENSG00000225138	lncRNA	FALSE	FALSE	TRUE	FALSE	FALSE	FALSE	FALSE	-	-	TRUE	TRUE	TRUE	TRUE
19:38304490:38304624:clu_195872_+	clu_195872_+	19:38304490-38304624:+	5.11339e-07	rs3178327	0.726203	-6.79661	AC011479.2,C19orf33	ENSG00000267748,ENSG00000167644	protein_coding,protein_coding	FALSE	TRUE	TRUE	FALSE	FALSE	FALSE	FALSE	-	IMUP	TRUE	TRUE	TRUE	TRUE
2:85398152:85398690:clu_206500_-	clu_206500_-	2:85398152-85398690:-	5.12259e-07	rs6885	0.75865	6.70291	CAPG	ENSG00000042493	protein_coding	FALSE	FALSE	TRUE	FALSE	FALSE	FALSE	FALSE	-	-	TRUE	TRUE	TRUE	TRUE
19:35266532:35266913:clu_195335_+	clu_195335_+	19:35266532-35266913:+	5.13106e-07	rs3830663	0.87764	6.80902	LSR	ENSG00000105699	protein_coding	FALSE	TRUE	TRUE	FALSE	TRUE	FALSE	FALSE	-	-	TRUE	FALSE	FALSE	TRUE
2:47162570:47170734:clu_205545_-	clu_205545_-	2:47162570-47170734:-	5.15086e-07	rs35904857	0.571183	6.74213	AC073283.3,CALM2	ENSG00000273269,ENSG00000143933	protein_coding,protein_coding	FALSE	TRUE	TRUE	FALSE	FALSE	FALSE	FALSE	EF-hand,EF-hand 1	EF-hand_1,EF-hand_5,EF-hand_6,EF-hand_7,EF-hand_8,EF-hand_9	TRUE	FALSE	FALSE	TRUE
12:28391411:28412863:clu_58302_+	clu_58302_+	12:28391411-28412863:+	5.1512e-07	rs2881859	0.807228	6.82473	CCDC91	ENSG00000123106	protein_coding	FALSE	FALSE	TRUE	FALSE	FALSE	FALSE	FALSE	-	-	TRUE	FALSE	FALSE	TRUE
2:28618399:28620265:clu_97086_+	clu_97086_+	2:28618399-28620265:+	5.1512e-07	rs11127180	0.885231	-6.91361	PLB1	ENSG00000163803	protein_coding	FALSE	FALSE	TRUE	FALSE	FALSE	FALSE	FALSE	-	-	TRUE	TRUE	TRUE	TRUE
2:101303647:101303706:clu_207312_-	clu_207312_-	2:101303647-101303706:-	5.15184e-07	rs13017536	0.584602	6.72803	RNF149	ENSG00000163162	protein_coding	FALSE	FALSE	FALSE	FALSE	FALSE	FALSE	FALSE	-	-	FALSE	FALSE	FALSE	FALSE
12:380257:384031:clu_158559_-	clu_158559_-	12:380257-384031:-	5.15286e-07	rs113479504	0.7349	-6.8194	KDM5A	ENSG00000073614	protein_coding	FALSE	FALSE	FALSE	FALSE	FALSE	FALSE	FALSE	-	-	TRUE	FALSE	FALSE	TRUE
11:65041866:65044225:clu_217080_+	clu_217080_+	11:65041866-65044225:+	5.16416e-07	rs12802176	0.290952	6.69726	SAC3D1	ENSG00000168061	protein_coding	FALSE	TRUE	TRUE	FALSE	FALSE	FALSE	FALSE	PCI	SAC3_GANP	TRUE	TRUE	TRUE	TRUE
12:96003125:96009961:clu_60701_+	clu_60701_+	12:96003125-96009961:+	5.16416e-07	rs10859999	0.60241	-6.70284	AC007298.2	ENSG00000257878	lncRNA	FALSE	FALSE	FALSE	FALSE	FALSE	FALSE	FALSE	-	-	FALSE	TRUE	FALSE	TRUE
1:169541156:169541319:clu_35843_-	clu_35843_-	1:169541156-169541319:-	5.16559e-07	rs397818055	0.72872	6.81432	F5	ENSG00000198734	protein_coding	FALSE	TRUE	TRUE	FALSE	FALSE	FALSE	FALSE	-	LSPR	FALSE	FALSE	FALSE	FALSE
10:50106465:50110101:clu_90164_+	clu_90164_+	10:50106465-50110101:+	5.16844e-07	rs11327043	0.607959	6.64009	WASHC2A	ENSG00000099290	protein_coding	FALSE	FALSE	FALSE	FALSE	FALSE	FALSE	FALSE	-	-	TRUE	TRUE	TRUE	TRUE
14:90316811:90318005:clu_213129_-	clu_213129_-	14:90316811-90318005:-	5.17346e-07	rs11340609	0.306828	6.71079	NRDE2	ENSG00000119720	protein_coding	FALSE	FALSE	TRUE	FALSE	FALSE	FALSE	FALSE	-	-	TRUE	TRUE	TRUE	TRUE
14:56330487:56333376:clu_75664_+	clu_75664_+	14:56330487-56333376:+	5.17549e-07	rs1152477	0.877861	-6.71747	LINC02284	ENSG00000259719	lncRNA	FALSE	FALSE	FALSE	FALSE	FALSE	FALSE	FALSE	-	-	TRUE	TRUE	TRUE	TRUE
14:89955970:89956578:clu_76647_+	clu_76647_+	14:89955970-89956578:+	5.17581e-07	rs28422802	0.919825	6.6734	TDP1	ENSG00000042088	protein_coding	FALSE	FALSE	TRUE	FALSE	FALSE	FALSE	FALSE	-	-	TRUE	TRUE	TRUE	TRUE
1:27353488:27353733:clu_166878_+	clu_166878_+	1:27353488-27353733:+	5.18221e-07	rs4246507	0.273069	-6.60897	SYTL1	ENSG00000142765	protein_coding	FALSE	TRUE	TRUE	FALSE	FALSE	FALSE	FALSE	C2 2	C2	TRUE	FALSE	FALSE	TRUE
12:8387904:8390270:clu_159182_-	clu_159182_-	12:8387904-8390270:-	5.19985e-07	rs2714109	0.373062	6.56096	LINC00937	ENSG00000226091	lncRNA	FALSE	FALSE	FALSE	FALSE	FALSE	FALSE	FALSE	-	-	TRUE	TRUE	TRUE	TRUE
3:38001860:38004255:clu_103914_+	clu_103914_+	3:38001860-38004255:+	5.213e-07	rs6769106	0.77539	6.70226	VILL	ENSG00000136059	protein_coding	FALSE	TRUE	TRUE	FALSE	FALSE	FALSE	FALSE	-	Gelsolin	TRUE	TRUE	TRUE	TRUE
8:22081193:22081350:clu_38679_+	clu_38679_+	8:22081193-22081350:+	5.24725e-07	rs73545595	0.868359	6.66801	DMTN	ENSG00000158856	protein_coding	FALSE	FALSE	FALSE	FALSE	FALSE	FALSE	FALSE	-	-	TRUE	TRUE	TRUE	TRUE
6:31587284:31588591:clu_113989_+	clu_113989_+	6:31587284-31588591:+	5.25069e-07	rs140311576	0.983295	-7.00121	LST1	ENSG00000204482	protein_coding	FALSE	TRUE	TRUE	TRUE	FALSE	FALSE	TRUE	-	LST1	FALSE	FALSE	FALSE	FALSE
2:9406158:9406383:clu_204380_-	clu_204380_-	2:9406158-9406383:-	5.27453e-07	rs11685612	0.784335	-6.68131	ITGB1BP1	ENSG00000119185	protein_coding	FALSE	FALSE	TRUE	FALSE	FALSE	FALSE	FALSE	-	-	FALSE	FALSE	FALSE	FALSE
1:84570720:84573916:clu_32337_-	clu_32337_-	1:84570720-84573916:-	5.27739e-07	rs880412	0.282762	6.62339	CTBS	ENSG00000117151	protein_coding	FALSE	FALSE	FALSE	FALSE	FALSE	FALSE	FALSE	-	-	TRUE	TRUE	TRUE	TRUE
22:30664080:30666807:clu_25299_-	clu_25299_-	22:30664080-30666807:-	5.27925e-07	rs2078975	0.116916	-6.74868	DUSP18	ENSG00000167065	protein_coding	FALSE	FALSE	TRUE	FALSE	FALSE	FALSE	FALSE	-	-	TRUE	TRUE	TRUE	TRUE
19:41619497:41619556:clu_53968_-	clu_53968_-	19:41619497-41619556:-	5.29364e-07	rs10622589	0.36711	6.77125	CEACAM4	ENSG00000105352	protein_coding	FALSE	FALSE	TRUE	FALSE	FALSE	FALSE	FALSE	-	-	FALSE	FALSE	FALSE	FALSE
2:69963500:69975559:clu_206068_-	clu_206068_-	2:69963500-69975559:-	5.29719e-07	rs12998224	0.696917	6.61286	PCBP1-AS1	ENSG00000179818	lncRNA	FALSE	FALSE	TRUE	FALSE	FALSE	FALSE	FALSE	-	-	TRUE	TRUE	TRUE	TRUE
14:74889349:74891056:clu_76359_+	clu_76359_+	14:74889349-74891056:+	5.29719e-07	rs2111705	0.459112	6.65267	DLST	ENSG00000119689	protein_coding	FALSE	TRUE	TRUE	FALSE	FALSE	FALSE	FALSE	Lipoyl-binding	Biotin_lipoyl	TRUE	TRUE	TRUE	TRUE
8:143636145:143649898:clu_41072_+	clu_41072_+	8:143636145-143649898:+	5.30165e-07	rs72693307	0.87632	-6.65424	ZNF623	ENSG00000183309	protein_coding	FALSE	TRUE	TRUE	FALSE	FALSE	FALSE	FALSE	-	-	TRUE	TRUE	TRUE	TRUE
2:201273200:201274889:clu_101260_+	clu_101260_+	2:201273200-201274889:+	5.30477e-07	rs13036109	0.476072	-6.62671	CASP8	ENSG00000064012	protein_coding	FALSE	FALSE	FALSE	FALSE	FALSE	FALSE	FALSE	-	-	FALSE	TRUE	FALSE	TRUE
15:52346461:52351254:clu_15237_-	clu_15237_-	15:52346461-52351254:-	5.31047e-07	rs17613475	0.690549	-6.69987	MYO5A	ENSG00000197535	protein_coding	FALSE	TRUE	TRUE	FALSE	FALSE	FALSE	FALSE	-	-	TRUE	TRUE	TRUE	TRUE
16:1493605:1494246:clu_78317_+	clu_78317_+	16:1493605-1494246:+	5.3428e-07	rs2745098	0.628232	-6.78504	TELO2	ENSG00000100726	protein_coding	FALSE	FALSE	FALSE	FALSE	FALSE	FALSE	FALSE	-	-	TRUE	TRUE	TRUE	TRUE
17:45217403:45218948:clu_138695_-	clu_138695_-	17:45217403-45218948:-	5.34537e-07	rs62066713	0.930574	-6.64884	AC008105.3	ENSG00000267121	lncRNA	FALSE	FALSE	TRUE	FALSE	FALSE	FALSE	FALSE	-	-	FALSE	FALSE	FALSE	FALSE
1:39563922:39564471:clu_31085_-	clu_31085_-	1:39563922-39564471:-	5.37191e-07	rs72663531	0.989135	6.6623	PABPC4	ENSG00000090621	protein_coding	FALSE	TRUE	TRUE	FALSE	FALSE	FALSE	FALSE	-	-	TRUE	TRUE	TRUE	TRUE
5:74769364:74773868:clu_128522_+	clu_128522_+	5:74769364-74773868:+	5.38025e-07	rs57549677	0.883243	-6.64262	NSA2	ENSG00000164346	protein_coding	FALSE	TRUE	TRUE	FALSE	FALSE	FALSE	FALSE	-	Ribosomal_S8e	TRUE	TRUE	TRUE	TRUE
3:134507286:134513313:clu_106778_+	clu_106778_+	3:134507286-134513313:+	5.38354e-07	rs12634127	0.49169	-6.88268	CEP63	ENSG00000182923	protein_coding	FALSE	FALSE	FALSE	FALSE	FALSE	FALSE	FALSE	-	-	TRUE	FALSE	FALSE	TRUE
15:57301607:57306747:clu_110999_+	clu_110999_+	15:57301607-57306747:+	5.38442e-07	rs2248886	0.437897	-7.06036	LINC00926	ENSG00000247982	lncRNA	FALSE	FALSE	TRUE	FALSE	FALSE	FALSE	FALSE	-	-	FALSE	FALSE	FALSE	FALSE
2:127853105:127858028:clu_207886_-	clu_207886_-	2:127853105-127858028:-	5.38905e-07	rs137988929	0.887227	-6.74263	POLR2D	ENSG00000144231	protein_coding	FALSE	FALSE	TRUE	FALSE	FALSE	FALSE	FALSE	-	-	TRUE	TRUE	TRUE	TRUE
6:36525642:36540072:clu_21072_-	clu_21072_-	6:36525642-36540072:-	5.38962e-07	rs515129	0.710893	6.69098	STK38	ENSG00000112079	protein_coding	FALSE	FALSE	FALSE	FALSE	FALSE	FALSE	FALSE	-	-	TRUE	TRUE	TRUE	TRUE
19:32972346:32973184:clu_195160_+	clu_195160_+	19:32972346-32973184:+	5.40072e-07	rs11084687	0.695897	6.73066	FAAP24	ENSG00000131944	protein_coding	FALSE	FALSE	TRUE	FALSE	FALSE	FALSE	FALSE	-	-	TRUE	TRUE	TRUE	TRUE
22:23767585:23767834:clu_24834_-	clu_24834_-	22:23767585-23767834:-	5.40741e-07	rs131444	0.0872144	-6.74766	CHCHD10	ENSG00000250479	protein_coding	FALSE	TRUE	TRUE	FALSE	FALSE	FALSE	FALSE	-	-	TRUE	FALSE	FALSE	TRUE
3:20145074:20146316:clu_103611_+	clu_103611_+	3:20145074-20146316:+	5.41139e-07	rs71925768	0.717581	-7.14699	KAT2B	ENSG00000114166	protein_coding	FALSE	FALSE	FALSE	FALSE	FALSE	FALSE	FALSE	-	-	FALSE	TRUE	FALSE	TRUE
18:677872:678696:clu_108310_-	clu_108310_-	18:677872-678696:-	5.4451e-07	rs2612091	0.457741	-6.67664	ENOSF1	ENSG00000132199	protein_coding	FALSE	FALSE	TRUE	FALSE	FALSE	FALSE	FALSE	-	-	TRUE	TRUE	TRUE	TRUE
7:130945835:130967389:clu_183966_-	clu_183966_-	7:130945835-130967389:-	5.46027e-07	rs205774	0.480017	-6.62001	AC016831.6,LINC-PINT	ENSG00000285106,ENSG00000231721	lncRNA,lncRNA	FALSE	FALSE	TRUE	FALSE	FALSE	FALSE	FALSE	-	-	TRUE	TRUE	TRUE	TRUE
16:568989:574066:clu_78036_+	clu_78036_+	16:568989-574066:+	5.46027e-07	rs4984669	0.581196	-6.81616	PIGQ,Z98883.1	ENSG00000007541,ENSG00000282907	protein_coding,lncRNA	FALSE	FALSE	TRUE	FALSE	FALSE	FALSE	FALSE	-	-	TRUE	TRUE	TRUE	TRUE
21:45504556:45505134:clu_186267_-	clu_186267_-	21:45504556-45505134:-	5.47719e-07	rs2236483	0.616504	-6.69513	SLC19A1	ENSG00000173638	protein_coding	FALSE	FALSE	FALSE	FALSE	FALSE	FALSE	FALSE	-	-	FALSE	FALSE	FALSE	FALSE
11:93755386:93759742:clu_218816_+	clu_218816_+	11:93755386-93759742:+	5.47827e-07	rs11020510	0.627307	-6.64154	C11orf54,AP001273.2	ENSG00000182919,ENSG00000284057	protein_coding,protein_coding	FALSE	TRUE	TRUE	FALSE	FALSE	FALSE	FALSE	DUF1907	DUF1907	TRUE	TRUE	TRUE	TRUE
19:54459369:54459426:clu_198916_+	clu_198916_+	19:54459369-54459426:+	5.49702e-07	rs7255633	0.34639	6.7552	LENG8	ENSG00000167615	protein_coding	FALSE	FALSE	TRUE	FALSE	FALSE	FALSE	FALSE	-	-	FALSE	FALSE	FALSE	FALSE
4:987949:1000612:clu_92878_+	clu_92878_+	4:987949-1000612:+	5.50509e-07	rs9328759	0.158981	-6.84721	IDUA	ENSG00000127415	protein_coding	FALSE	FALSE	TRUE	FALSE	FALSE	FALSE	FALSE	-	-	TRUE	TRUE	TRUE	TRUE
8:107445664:107449657:clu_120005_-	clu_120005_-	8:107445664-107449657:-	5.50866e-07	rs1494975	0.576865	-6.68954	ANGPT1	ENSG00000154188	protein_coding	FALSE	FALSE	FALSE	FALSE	FALSE	FALSE	FALSE	-	-	FALSE	FALSE	FALSE	FALSE
22:32475398:32485068:clu_25517_-	clu_25517_-	22:32475398-32485068:-	5.50899e-07	rs142615955	0.901241	-6.92195	FBXO7 (OS)	ENSG00000100225 (OS)	protein_coding	TRUE	FALSE	FALSE	FALSE	FALSE	FALSE	FALSE	-	-	FALSE	FALSE	FALSE	FALSE
2:87439893:87458857:clu_206667_-	clu_206667_-	2:87439893-87458857:-	5.54283e-07	rs62137998	0.888758	-6.28572	LINC01943	ENSG00000280721	lncRNA	FALSE	FALSE	TRUE	FALSE	FALSE	FALSE	FALSE	-	-	TRUE	TRUE	TRUE	TRUE
19:6216513:6216736:clu_49140_-	clu_49140_-	19:6216513-6216736:-	5.55934e-07	rs6417192	0.0295117	7.69923	MLLT1	ENSG00000130382	protein_coding	FALSE	FALSE	FALSE	FALSE	FALSE	FALSE	FALSE	-	-	TRUE	TRUE	TRUE	TRUE
5:91311032:91313078:clu_43473_-	clu_43473_-	5:91311032-91313078:-	5.57169e-07	rs10038890	0.174099	-6.86364	LUCAT1	ENSG00000248323	lncRNA	FALSE	FALSE	TRUE	FALSE	FALSE	FALSE	FALSE	-	-	TRUE	TRUE	TRUE	TRUE
2:230215118:230216781:clu_210164_-	clu_210164_-	2:230215118-230216781:-	5.5784e-07	rs1966555	0.546572	-6.69257	SP110	ENSG00000135899	protein_coding	FALSE	FALSE	FALSE	FALSE	FALSE	FALSE	FALSE	-	-	TRUE	TRUE	TRUE	TRUE
1:15716816:15717893:clu_165868_+	clu_165868_+	1:15716816-15717893:+	5.60018e-07	rs2104038	0.741105	-6.70818	PLEKHM2	ENSG00000116786	protein_coding	FALSE	FALSE	FALSE	FALSE	FALSE	FALSE	FALSE	-	-	TRUE	TRUE	TRUE	TRUE
3:132356855:132367704:clu_106685_+	clu_106685_+	3:132356855-132367704:+	5.60797e-07	rs11929663	0.800554	-6.69299	ACPP	ENSG00000014257	protein_coding	FALSE	TRUE	TRUE	FALSE	FALSE	FALSE	FALSE	-	-	TRUE	TRUE	TRUE	TRUE
19:55231668:55231802:clu_56554_-	clu_56554_-	19:55231668-55231802:-	5.64192e-07	rs138501306	0.994818	-6.70137	PPP6R1	ENSG00000105063	protein_coding	FALSE	FALSE	FALSE	FALSE	FALSE	FALSE	FALSE	-	-	TRUE	TRUE	TRUE	TRUE
19:10551975:10552045:clu_192500_+	clu_192500_+	19:10551975-10552045:+	5.6441e-07	rs62128796	0.858161	-6.62642	ATG4D	ENSG00000130734	protein_coding	FALSE	TRUE	TRUE	FALSE	FALSE	FALSE	FALSE	-	Peptidase_C54	TRUE	TRUE	TRUE	TRUE
10:93692729:93694861:clu_177764_-	clu_177764_-	10:93692729-93694861:-	5.65914e-07	rs10882304	0.482364	-6.64621	FRA10AC1	ENSG00000148690	protein_coding	FALSE	FALSE	FALSE	FALSE	FALSE	FALSE	FALSE	-	-	TRUE	TRUE	TRUE	TRUE
2:218126068:218126291:clu_101817_+	clu_101817_+	2:218126068-218126291:+	5.66255e-07	rs66491450	0.515122	6.61799	CXCR2	ENSG00000180871	protein_coding	FALSE	FALSE	TRUE	FALSE	FALSE	FALSE	FALSE	-	-	TRUE	TRUE	TRUE	TRUE
8:2142397:2143401:clu_38321_+	clu_38321_+	8:2142397-2143401:+	5.67446e-07	rs4876221	0.562583	6.7958	MYOM2	ENSG00000036448	protein_coding	FALSE	FALSE	TRUE	FALSE	FALSE	FALSE	FALSE	-	-	TRUE	TRUE	TRUE	TRUE
16:14950255:14951615:clu_79473_+	clu_79473_+	16:14950255-14951615:+	5.69279e-07	rs3198697	0.587444	-6.57992	NPIPA1	ENSG00000183426	protein_coding	FALSE	TRUE	TRUE	FALSE	FALSE	FALSE	FALSE	-	NPIP	TRUE	TRUE	TRUE	TRUE
12:108622942:108623467:clu_162467_-	clu_162467_-	12:108622942-108623467:-	5.69897e-07	rs112784168	0.984124	6.77579	SELPLG	ENSG00000110876	protein_coding	FALSE	TRUE	TRUE	TRUE	TRUE	TRUE	FALSE	-	-	FALSE	FALSE	FALSE	FALSE
16:69940652:69940770:clu_82917_+	clu_82917_+	16:69940652-69940770:+	5.71354e-07	rs3748387	0.650201	-6.69113	WWP2	ENSG00000198373	protein_coding	FALSE	FALSE	TRUE	FALSE	FALSE	FALSE	FALSE	-	-	FALSE	FALSE	FALSE	FALSE
11:125102809:125110491:clu_126605_-	clu_126605_-	11:125102809-125110491:-	5.71904e-07	rs7931744	0.232027	6.69229	TMEM218	ENSG00000150433	protein_coding	FALSE	FALSE	TRUE	FALSE	FALSE	FALSE	FALSE	-	-	TRUE	TRUE	TRUE	TRUE
9:137007964:137008416:clu_88359_-	clu_88359_-	9:137007964-137008416:-	5.72416e-07	rs7019538	0.472976	-6.64954	ABCA2	ENSG00000107331	protein_coding	FALSE	FALSE	TRUE	FALSE	FALSE	FALSE	FALSE	-	-	TRUE	TRUE	TRUE	TRUE
10:124517271:124526150:clu_92392_+	clu_92392_+	10:124517271-124526150:+	5.73623e-07	rs56129539	0.558499	-6.67121	LHPP	ENSG00000107902	protein_coding	FALSE	FALSE	TRUE	FALSE	FALSE	FALSE	FALSE	-	-	TRUE	FALSE	FALSE	TRUE
19:33667843:33689176:clu_195195_+	clu_195195_+	19:33667843-33689176:+	5.73623e-07	rs17694523	0.765852	6.71353	CHST8	ENSG00000124302	protein_coding	FALSE	FALSE	TRUE	FALSE	FALSE	FALSE	FALSE	-	-	TRUE	TRUE	TRUE	TRUE
16:90171251:90171511:clu_84058_+	clu_84058_+	16:90171251-90171511:+	5.74599e-07	rs4785780	0.261234	6.84911	FAM157C	ENSG00000260528	lncRNA	FALSE	FALSE	FALSE	FALSE	FALSE	FALSE	FALSE	-	-	FALSE	FALSE	FALSE	FALSE
4:60153:67840:clu_92767_+	clu_92767_+	4:60153-67840:+	5.75795e-07	rs7440274	0.845971	6.55188	ZNF595	ENSG00000272602	protein_coding	FALSE	FALSE	TRUE	FALSE	FALSE	FALSE	FALSE	-	-	TRUE	TRUE	TRUE	TRUE
10:87288495:87324973:clu_177564_-	clu_177564_-	10:87288495-87324973:-	5.75833e-07	rs7089576	0.665675	-6.76405	NUTM2A-AS1	ENSG00000223482	lncRNA	FALSE	FALSE	TRUE	FALSE	FALSE	FALSE	FALSE	-	-	FALSE	TRUE	FALSE	TRUE
5:69560403:69562673:clu_128086_+	clu_128086_+	5:69560403-69562673:+	5.75833e-07	rs34221525	0.897037	6.50467	GTF2H2C	ENSG00000183474	protein_coding	FALSE	FALSE	TRUE	FALSE	FALSE	FALSE	FALSE	-	-	TRUE	TRUE	TRUE	TRUE
2:230865145:230873417:clu_210213_-	clu_210213_-	2:230865145-230873417:-	5.79894e-07	rs6436977	0.526119	-6.73158	ITM2C (OS)	ENSG00000135916 (OS)	protein_coding	TRUE	FALSE	FALSE	FALSE	FALSE	FALSE	FALSE	-	-	FALSE	FALSE	FALSE	FALSE
17:78133542:78133853:clu_69435_+	clu_69435_+	17:78133542-78133853:+	5.83887e-07	rs146880338	0.937434	-6.70499	TMC8	ENSG00000167895	protein_coding	FALSE	FALSE	FALSE	FALSE	FALSE	FALSE	FALSE	-	-	TRUE	TRUE	TRUE	TRUE
19:1110888:1111019:clu_47533_-	clu_47533_-	19:1110888-1111019:-	5.88343e-07	rs3826954	0.528944	6.72732	SBNO2	ENSG00000064932	protein_coding	FALSE	FALSE	FALSE	FALSE	FALSE	FALSE	FALSE	-	-	TRUE	TRUE	TRUE	TRUE
10:101586156:101587246:clu_91698_+	clu_91698_+	10:101586156-101587246:+	5.89773e-07	rs3127253	0.71243	6.69835	DPCD	ENSG00000166171	protein_coding	FALSE	FALSE	FALSE	FALSE	FALSE	FALSE	FALSE	-	-	FALSE	FALSE	FALSE	FALSE
17:5344990:5346790:clu_63569_+	clu_63569_+	17:5344990-5346790:+	5.90039e-07	rs8081115	0.491855	6.97251	RABEP1	ENSG00000029725	protein_coding	FALSE	FALSE	FALSE	FALSE	FALSE	FALSE	FALSE	-	-	FALSE	TRUE	FALSE	TRUE
2:43224811:43224869:clu_205432_-	clu_205432_-	2:43224811-43224869:-	5.91005e-07	rs74382177	0.904777	-6.7167	ZFP36L2	ENSG00000152518	protein_coding	FALSE	TRUE	TRUE	FALSE	FALSE	FALSE	FALSE	-	-	FALSE	FALSE	FALSE	FALSE
11:204292:204520:clu_121214_-	clu_121214_-	11:204292-204520:-	5.91828e-07	rs11245990	0.954478	6.64046	BET1L	ENSG00000177951	protein_coding	FALSE	FALSE	TRUE	FALSE	FALSE	FALSE	FALSE	-	-	FALSE	FALSE	FALSE	FALSE
5:154818981:154819238:clu_44898_-	clu_44898_-	5:154818981-154819238:-	5.93111e-07	rs10515726	0.450535	6.80058	FAXDC2	ENSG00000170271	protein_coding	FALSE	FALSE	TRUE	FALSE	FALSE	FALSE	FALSE	-	-	FALSE	FALSE	FALSE	FALSE
1:46310044:46310155:clu_31574_-	clu_31574_-	1:46310044-46310155:-	5.96515e-07	rs77526109	0.905609	-6.71059	UQCRH (OS)	ENSG00000173660 (OS)	protein_coding	TRUE	FALSE	FALSE	FALSE	FALSE	FALSE	FALSE	-	-	FALSE	FALSE	FALSE	FALSE
11:59794611:59795372:clu_216191_+	clu_216191_+	11:59794611-59795372:+	5.97143e-07	rs149831956	0.993196	-7.13854	STX3	ENSG00000166900	protein_coding	FALSE	FALSE	FALSE	FALSE	FALSE	FALSE	FALSE	-	-	FALSE	TRUE	FALSE	TRUE
1:86352208:86352859:clu_32412_-	clu_32412_-	1:86352208-86352859:-	5.97152e-07	rs1116108	0.647785	-6.71278	ODF2L	ENSG00000122417	protein_coding	FALSE	FALSE	FALSE	FALSE	FALSE	FALSE	FALSE	-	-	TRUE	TRUE	TRUE	TRUE
13:19851448:19851689:clu_17218_-	clu_17218_-	13:19851448-19851689:-	6.01752e-07	rs180692044	0.993494	-6.61107	ZMYM5	ENSG00000132950	protein_coding	FALSE	FALSE	TRUE	FALSE	FALSE	FALSE	FALSE	-	-	TRUE	TRUE	TRUE	TRUE
7:158752843:158759486:clu_184985_-	clu_184985_-	7:158752843-158759486:-	6.01847e-07	rs58663043	0.894085	-6.6649	ESYT2	ENSG00000117868	protein_coding	FALSE	FALSE	FALSE	FALSE	FALSE	FALSE	FALSE	-	-	TRUE	TRUE	TRUE	TRUE
2:24270768:24271805:clu_204628_-	clu_204628_-	2:24270768-24271805:-	6.03195e-07	rs138504331	0.98855	-6.61834	ITSN2	ENSG00000198399	protein_coding	FALSE	TRUE	TRUE	FALSE	FALSE	FALSE	FALSE	-	-	FALSE	TRUE	FALSE	TRUE
7:158856750:158869860:clu_158495_+	clu_158495_+	7:158856750-158869860:+	6.07138e-07	rs191315381	0.815891	7.42433	WDR60	ENSG00000126870	protein_coding	FALSE	TRUE	TRUE	FALSE	FALSE	FALSE	FALSE	-	-	TRUE	FALSE	FALSE	TRUE
1:2309675:2309752:clu_164762_+	clu_164762_+	1:2309675-2309752:+	6.08398e-07	rs4648631	0.718657	6.64217	SKI	ENSG00000157933	protein_coding	FALSE	FALSE	TRUE	FALSE	FALSE	FALSE	FALSE	-	-	FALSE	FALSE	FALSE	FALSE
9:19376379:19378708:clu_199987_+	clu_199987_+	9:19376379-19378708:+	6.08399e-07	rs10114039	0.9237	-6.87588	RPS6 (OS)	ENSG00000137154 (OS)	protein_coding	TRUE	FALSE	FALSE	FALSE	FALSE	FALSE	FALSE	-	-	FALSE	FALSE	FALSE	FALSE
8:144791411:144791773:clu_120973_-	clu_120973_-	8:144791411-144791773:-	6.09398e-07	rs2958514	0.466043	6.54571	RPL8	ENSG00000161016	protein_coding	FALSE	TRUE	TRUE	FALSE	FALSE	FALSE	FALSE	Ribosomal_L2_C	Ribosomal_L2_C	TRUE	FALSE	FALSE	TRUE
18:11897620:11906203:clu_108519_-	clu_108519_-	18:11897620-11906203:-	6.11042e-07	rs8084979	0.857541	-6.66126	MPPE1	ENSG00000154889	protein_coding	FALSE	FALSE	TRUE	FALSE	FALSE	FALSE	FALSE	-	-	TRUE	TRUE	TRUE	TRUE
20:58895684:58898941:clu_6007_+	clu_6007_+	20:58895684-58898941:+	6.11432e-07	rs7121	0.530787	-6.61505	GNAS	ENSG00000087460	protein_coding	FALSE	FALSE	TRUE	FALSE	FALSE	FALSE	FALSE	-	-	TRUE	TRUE	TRUE	TRUE
22:50281742:50281854:clu_27065_-	clu_27065_-	22:50281742-50281854:-	6.12487e-07	rs6010224	0.558333	-6.8021	PLXNB2	ENSG00000196576	protein_coding	FALSE	FALSE	TRUE	FALSE	FALSE	FALSE	FALSE	-	-	TRUE	TRUE	TRUE	TRUE
19:54906221:54906299:clu_199043_+	clu_199043_+	19:54906221-54906299:+	6.12754e-07	rs4806601	0.734622	6.67793	NCR1	ENSG00000189430	protein_coding	FALSE	FALSE	TRUE	FALSE	FALSE	FALSE	FALSE	-	-	TRUE	TRUE	TRUE	TRUE
1:120832983:120834630:clu_170340_+	clu_170340_+	1:120832983-120834630:+	6.13254e-07	rs141449514	0.986266	-5.7682	NBPF26	ENSG00000273136	protein_coding	FALSE	TRUE	TRUE	FALSE	FALSE	FALSE	FALSE	Olduvai,Olduvai 6,Olduvai 7	Olduvai	TRUE	TRUE	TRUE	TRUE
6:33417695:33417869:clu_20815_-	clu_20815_-	6:33417695-33417869:-	6.13835e-07	rs114251645	0.984242	6.8029	CUTA	ENSG00000112514	protein_coding	FALSE	FALSE	TRUE	FALSE	FALSE	FALSE	FALSE	-	-	TRUE	TRUE	TRUE	TRUE
2:97219246:97224806:clu_99119_+	clu_99119_+	2:97219246-97224806:+	6.14579e-07	rs1257107	0.21019	-6.54126	ANKRD36	ENSG00000135976	protein_coding	FALSE	FALSE	FALSE	FALSE	FALSE	FALSE	FALSE	-	-	TRUE	TRUE	TRUE	TRUE
5:94714886:94779110:clu_43539_-	clu_43539_-	5:94714886-94779110:-	6.16524e-07	rs2638	0.545426	-6.65945	MCTP1	ENSG00000175471	protein_coding	FALSE	FALSE	FALSE	FALSE	FALSE	FALSE	FALSE	-	-	TRUE	TRUE	TRUE	TRUE
18:9537022:9537103:clu_12737_+	clu_12737_+	18:9537022-9537103:+	6.16594e-07	rs77243052	0.889772	-6.9728	RALBP1	ENSG00000017797	protein_coding	FALSE	FALSE	TRUE	FALSE	FALSE	FALSE	FALSE	-	-	FALSE	FALSE	FALSE	FALSE
11:58959443:58999582:clu_123113_-	clu_123113_-	11:58959443-58999582:-	6.19129e-07	rs182812906	0.99309	6.72854	AP001636.3	ENSG00000255240	lncRNA	FALSE	FALSE	TRUE	FALSE	FALSE	FALSE	FALSE	-	-	TRUE	FALSE	FALSE	TRUE
17:81665584:81666150:clu_141681_-	clu_141681_-	17:81665584-81666150:-	6.19719e-07	rs56125934	0.975893	6.62946	OXLD1	ENSG00000204237	protein_coding	FALSE	FALSE	TRUE	FALSE	FALSE	FALSE	FALSE	-	-	TRUE	TRUE	TRUE	TRUE
19:41860445:41860775:clu_53988_-	clu_53988_-	19:41860445-41860775:-	6.22984e-07	rs372080777	0.498256	-6.77122	RPS19 (OS)	ENSG00000105372 (OS)	protein_coding	TRUE	FALSE	FALSE	FALSE	FALSE	FALSE	FALSE	-	-	FALSE	FALSE	FALSE	FALSE
3:172509321:172514861:clu_151636_-	clu_151636_-	3:172509321-172514861:-	6.23107e-07	rs3181139	0.785359	6.66241	TNFSF10	ENSG00000121858	protein_coding	FALSE	TRUE	TRUE	FALSE	FALSE	TRUE	FALSE	-	-	TRUE	TRUE	TRUE	TRUE
17:35871884:35872201:clu_137381_-	clu_137381_-	17:35871884-35872201:-	6.23799e-07	rs11657908	0.906025	-6.63719	CCL5	ENSG00000271503	protein_coding	FALSE	FALSE	TRUE	FALSE	FALSE	FALSE	FALSE	-	-	FALSE	FALSE	FALSE	FALSE
16:5078878:5079064:clu_79166_+	clu_79166_+	16:5078878-5079064:+	6.24621e-07	rs35424267	0.608739	-6.74429	ALG1	ENSG00000033011	protein_coding	FALSE	FALSE	FALSE	FALSE	FALSE	FALSE	FALSE	-	-	TRUE	TRUE	TRUE	TRUE
12:28452654:28484052:clu_58302_+	clu_58302_+	12:28452654-28484052:+	6.2616e-07	rs4930826	0.5663	6.69667	CCDC91	ENSG00000123106	protein_coding	FALSE	FALSE	FALSE	FALSE	FALSE	FALSE	FALSE	-	-	TRUE	TRUE	TRUE	TRUE
16:28590935:28591590:clu_80589_+	clu_80589_+	16:28590935-28591590:+	6.2814e-07	rs9924471	0.838981	-6.67419	SGF29	ENSG00000176476	protein_coding	FALSE	FALSE	FALSE	FALSE	FALSE	FALSE	FALSE	-	-	TRUE	TRUE	TRUE	TRUE
11:810357:811597:clu_214295_+	clu_214295_+	11:810357-811597:+	6.28529e-07	rs7925131	0.266449	-6.75134	RPLP2	ENSG00000177600	protein_coding	FALSE	FALSE	TRUE	FALSE	FALSE	FALSE	FALSE	-	-	TRUE	TRUE	TRUE	TRUE
11:66504782:66509079:clu_217630_+	clu_217630_+	11:66504782-66509079:+	6.29365e-07	rs59982644	0.755849	6.61102	DPP3	ENSG00000254986	protein_coding	FALSE	FALSE	FALSE	FALSE	FALSE	FALSE	FALSE	-	-	TRUE	TRUE	TRUE	TRUE
3:87227556:87240699:clu_105670_+	clu_105670_+	3:87227556-87240699:+	6.30372e-07	rs74789551	0.922281	6.69534	CHMP2B	ENSG00000083937	protein_coding	FALSE	TRUE	TRUE	FALSE	FALSE	FALSE	FALSE	-	-	TRUE	TRUE	TRUE	TRUE
4:3514928:3516051:clu_144115_-	clu_144115_-	4:3514928-3516051:-	6.30372e-07	rs113410633	0.990931	-7.70339	LRPAP1	ENSG00000163956	protein_coding	FALSE	FALSE	TRUE	FALSE	FALSE	FALSE	FALSE	-	-	FALSE	TRUE	FALSE	TRUE
9:121327403:121328920:clu_202331_+	clu_202331_+	9:121327403-121328920:+	6.31758e-07	rs77681311	0.971633	-6.75472	GSN	ENSG00000148180	protein_coding	FALSE	TRUE	TRUE	FALSE	FALSE	FALSE	FALSE	Gelsolin-like	Gelsolin	FALSE	FALSE	FALSE	FALSE
4:26321048:26386353:clu_93731_+	clu_93731_+	4:26321048-26386353:+	6.33043e-07	rs56228942	0.420621	-6.56602	RBPJ	ENSG00000168214	protein_coding	FALSE	TRUE	TRUE	FALSE	FALSE	FALSE	FALSE	-	-	TRUE	TRUE	TRUE	TRUE
1:206471245:206474331:clu_173881_+	clu_173881_+	1:206471245-206474331:+	6.33076e-07	rs12565311	0.560696	6.57546	IKBKE	ENSG00000263528	protein_coding	FALSE	TRUE	TRUE	FALSE	FALSE	FALSE	FALSE	Protein kinase	PK_Tyr_Ser-Thr,Pkinase	TRUE	TRUE	TRUE	TRUE
19:48874167:48874567:clu_197710_+	clu_197710_+	19:48874167-48874567:+	6.34823e-07	rs11541192	0.816452	-7.08747	PPP1R15A	ENSG00000087074	protein_coding	FALSE	TRUE	TRUE	FALSE	TRUE	FALSE	FALSE	-	-	FALSE	FALSE	FALSE	FALSE
2:95895590:95897437:clu_206896_-	clu_206896_-	2:95895590-95897437:-	6.35408e-07	rs111507197	0.97403	-6.63649	ANKRD36C	ENSG00000174501	protein_coding	FALSE	FALSE	FALSE	FALSE	FALSE	FALSE	FALSE	-	-	FALSE	TRUE	FALSE	TRUE
11:61430182:61484688:clu_216341_+	clu_216341_+	11:61430182-61484688:+	6.37061e-07	rs3019200	0.19568	6.67368	AP003108.2	ENSG00000256591	protein_coding	FALSE	TRUE	TRUE	FALSE	FALSE	FALSE	TRUE	-	PPP1R32,Sdh5	TRUE	TRUE	TRUE	TRUE
7:43938494:43942954:clu_153982_+	clu_153982_+	7:43938494-43942954:+	6.37093e-07	rs141275177	0.676211	7.02084	UBE2D4	ENSG00000078967	protein_coding	FALSE	TRUE	TRUE	FALSE	FALSE	FALSE	FALSE	UBC core	UQ_con	TRUE	TRUE	TRUE	TRUE
8:123810351:123812519:clu_40604_+	clu_40604_+	8:123810351-123812519:+	6.40205e-07	rs16898871	0.842956	-6.70832	FAM91A1	ENSG00000176853	protein_coding	FALSE	TRUE	TRUE	FALSE	FALSE	FALSE	FALSE	FAM91_C	FAM91_C	TRUE	TRUE	TRUE	TRUE
14:21088876:21089014:clu_74508_+	clu_74508_+	14:21088876-21089014:+	6.40205e-07	rs61978228	0.952154	-6.67932	ARHGEF40	ENSG00000165801	protein_coding	FALSE	FALSE	TRUE	FALSE	FALSE	FALSE	FALSE	-	-	TRUE	TRUE	TRUE	TRUE
9:83806560:83816996:clu_85626_-	clu_85626_-	9:83806560-83816996:-	6.45154e-07	rs11322281	0.352695	6.65517	GKAP1	ENSG00000165113	protein_coding	FALSE	FALSE	FALSE	FALSE	FALSE	FALSE	FALSE	-	-	TRUE	TRUE	TRUE	TRUE
10:80158025:80159100:clu_177498_-	clu_177498_-	10:80158025-80159100:-	6.46781e-07	rs2819947	0.419851	-6.72001	ANXA11	ENSG00000122359	protein_coding	FALSE	FALSE	FALSE	FALSE	FALSE	FALSE	FALSE	-	-	TRUE	TRUE	TRUE	TRUE
8:38238209:38240275:clu_39234_+	clu_39234_+	8:38238209-38240275:+	6.50694e-07	rs6999796	0.763034	-6.6197	DDHD2	ENSG00000085788	protein_coding	FALSE	FALSE	TRUE	FALSE	FALSE	FALSE	FALSE	-	-	TRUE	TRUE	TRUE	TRUE
7:28101716:28104970:clu_180221_-	clu_180221_-	7:28101716-28104970:-	6.51496e-07	rs113598422	0.856014	-6.6805	JAZF1	ENSG00000153814	protein_coding	FALSE	FALSE	TRUE	FALSE	FALSE	FALSE	FALSE	-	-	FALSE	FALSE	FALSE	FALSE
1:150575017:150575309:clu_33923_-	clu_33923_-	1:150575017-150575309:-	6.52291e-07	rs35392872	0.922996	6.64551	MCL1	ENSG00000143384	protein_coding	FALSE	FALSE	TRUE	FALSE	FALSE	FALSE	FALSE	-	-	FALSE	FALSE	FALSE	FALSE
10:6203336:6213623:clu_88842_+	clu_88842_+	10:6203336-6213623:+	6.54289e-07	rs7100817	0.536962	-6.70095	PFKFB3	ENSG00000170525	protein_coding	FALSE	FALSE	FALSE	FALSE	FALSE	FALSE	FALSE	-	-	TRUE	TRUE	TRUE	TRUE
5:176881837:176881944:clu_45335_-	clu_45335_-	5:176881837-176881944:-	6.54319e-07	rs12651708	0.847338	6.63736	HK3	ENSG00000160883	protein_coding	FALSE	TRUE	TRUE	FALSE	FALSE	FALSE	FALSE	Hexokinase 2,Hexokinase_2	Hexokinase_2	TRUE	FALSE	FALSE	TRUE
1:146987285:146989574:clu_170748_+	clu_170748_+	1:146987285-146989574:+	6.58752e-07	rs12723253	0.737201	6.49895	NBPF12	ENSG00000268043	protein_coding	FALSE	TRUE	TRUE	FALSE	FALSE	FALSE	FALSE	Olduvai,Olduvai 6,Olduvai 7,Olduvai 8	Olduvai	TRUE	TRUE	TRUE	TRUE
1:182825820:182828724:clu_173199_+	clu_173199_+	1:182825820-182828724:+	6.58752e-07	rs11465004	0.0896309	6.5962	NPL	ENSG00000135838	protein_coding	FALSE	FALSE	TRUE	FALSE	FALSE	FALSE	FALSE	-	-	TRUE	TRUE	TRUE	TRUE
12:66160811:66161056:clu_161629_-	clu_161629_-	12:66160811-66161056:-	6.60136e-07	12_66142770_C_CAA	0.573147	6.61345	AC078927.1,TMBIM4	ENSG00000228144,ENSG00000155957	protein_coding,protein_coding	FALSE	FALSE	FALSE	FALSE	FALSE	FALSE	FALSE	-	-	FALSE	FALSE	FALSE	FALSE
14:49599203:49602370:clu_75394_+	clu_75394_+	14:49599203-49602370:+	6.62053e-07	rs2354446	0.46191	6.62841	LRR1	ENSG00000165501	protein_coding	FALSE	FALSE	TRUE	FALSE	FALSE	FALSE	FALSE	-	-	TRUE	TRUE	TRUE	TRUE
1:27330804:27332070:clu_166871_+	clu_166871_+	1:27330804-27332070:+	6.63835e-07	rs150461998	0.987304	-6.55738	TMEM222	ENSG00000186501	protein_coding	FALSE	FALSE	TRUE	FALSE	FALSE	FALSE	FALSE	-	-	TRUE	TRUE	TRUE	TRUE
12:132696046:132701250:clu_62643_+	clu_62643_+	12:132696046-132701250:+	6.65748e-07	rs11614394	0.911495	-6.65382	PXMP2,AC135586.2	ENSG00000176894,ENSG00000256632	protein_coding,lncRNA	FALSE	FALSE	FALSE	FALSE	FALSE	FALSE	FALSE	-	-	TRUE	TRUE	TRUE	TRUE
7:101092192:101092309:clu_156472_+	clu_156472_+	7:101092192-101092309:+	6.68215e-07	rs148602206	0.979499	6.72906	TRIM56	ENSG00000169871	protein_coding	FALSE	FALSE	TRUE	FALSE	FALSE	FALSE	FALSE	-	-	FALSE	FALSE	FALSE	FALSE
10:98445413:98446887:clu_178025_-	clu_178025_-	10:98445413-98446887:-	6.69308e-07	rs11593448	0.824973	-6.59491	HPS1	ENSG00000107521	protein_coding	FALSE	FALSE	TRUE	FALSE	FALSE	FALSE	FALSE	-	-	FALSE	TRUE	FALSE	TRUE
5:205958:216729:clu_41496_-	clu_41496_-	5:205958-216729:-	6.69597e-07	rs10045618	0.877799	6.65006	CCDC127	ENSG00000164366	protein_coding	FALSE	FALSE	TRUE	FALSE	FALSE	FALSE	FALSE	-	-	TRUE	TRUE	TRUE	TRUE
19:14397804:14397889:clu_193295_+	clu_193295_+	19:14397804-14397889:+	6.74805e-07	rs2230748	0.88003	-6.69077	ADGRE5	ENSG00000123146	protein_coding	FALSE	FALSE	TRUE	FALSE	FALSE	FALSE	FALSE	-	-	TRUE	TRUE	TRUE	TRUE
5:58493683:58494247:clu_127868_+	clu_127868_+	5:58493683-58494247:+	6.75676e-07	rs35522186	0.832226	-6.69085	GAPT	ENSG00000175857	protein_coding	FALSE	FALSE	TRUE	FALSE	FALSE	FALSE	FALSE	-	-	TRUE	TRUE	TRUE	TRUE
11:2918095:2921352:clu_214768_+	clu_214768_+	11:2918095-2921352:+	6.76304e-07	rs12223953	0.817367	7.40829	SLC22A18	ENSG00000110628	protein_coding	FALSE	TRUE	TRUE	TRUE	FALSE	FALSE	FALSE	MFS	MFS_1	TRUE	TRUE	TRUE	TRUE
19:53522684:53539216:clu_198621_+	clu_198621_+	19:53522684-53539216:+	6.76359e-07	rs1284518	0.382923	-6.73226	ZNF331	ENSG00000130844	protein_coding	FALSE	FALSE	TRUE	FALSE	FALSE	FALSE	FALSE	-	-	TRUE	TRUE	TRUE	TRUE
1:13773188:13778418:clu_165775_+	clu_165775_+	1:13773188-13778418:+	6.79084e-07	rs2495053	0.960201	-6.62227	PRDM2	ENSG00000116731	protein_coding	FALSE	FALSE	TRUE	FALSE	FALSE	FALSE	FALSE	-	-	TRUE	TRUE	TRUE	TRUE
19:9162960:9163055:clu_192187_+	clu_192187_+	19:9162960-9163055:+	6.80445e-07	rs73494602	0.955026	-6.56908	ZNF317	ENSG00000130803	protein_coding	FALSE	FALSE	TRUE	FALSE	FALSE	FALSE	FALSE	-	-	FALSE	TRUE	FALSE	TRUE
17:51170049:51171487:clu_67624_+	clu_67624_+	17:51170049-51171487:+	6.83993e-07	rs1062386	0.44774	6.61443	NME1-NME2,NME2	ENSG00000011052,ENSG00000243678	protein_coding,protein_coding	FALSE	FALSE	FALSE	FALSE	FALSE	FALSE	FALSE	-	-	TRUE	TRUE	TRUE	TRUE
2:174616530:174623399:clu_208694_-	clu_208694_-	2:174616530-174623399:-	6.84371e-07	rs4972703	0.242872	-6.59076	WIPF1	ENSG00000115935	protein_coding	FALSE	FALSE	FALSE	FALSE	FALSE	FALSE	FALSE	-	-	FALSE	FALSE	FALSE	FALSE
5:134147244:134147893:clu_129533_+	clu_129533_+	5:134147244-134147893:+	6.86647e-07	rs56319840	0.949979	-8.36911	TCF7	ENSG00000081059	protein_coding	FALSE	FALSE	TRUE	FALSE	FALSE	FALSE	FALSE	-	-	FALSE	FALSE	FALSE	FALSE
2:64096610:64100398:clu_205900_-	clu_205900_-	2:64096610-64100398:-	6.88994e-07	rs329497	0.700504	6.66336	PELI1	ENSG00000197329	protein_coding	FALSE	FALSE	FALSE	FALSE	FALSE	FALSE	FALSE	-	-	TRUE	TRUE	TRUE	TRUE
16:89093992:89098591:clu_83663_+	clu_83663_+	16:89093992-89098591:+	6.89541e-07	rs11647013	0.784777	-6.68897	ACSF3	ENSG00000176715	protein_coding	FALSE	FALSE	TRUE	FALSE	FALSE	FALSE	FALSE	-	-	TRUE	TRUE	TRUE	TRUE
17:78997963:79009664:clu_69549_+	clu_69549_+	17:78997963-79009664:+	6.90357e-07	rs74678399	0.976044	6.71266	CANT1 (OS)	ENSG00000171302 (OS)	protein_coding	TRUE	FALSE	FALSE	FALSE	FALSE	FALSE	FALSE	-	-	FALSE	FALSE	FALSE	FALSE
11:119131982:119132496:clu_219539_+	clu_219539_+	11:119131982-119132496:+	6.90842e-07	rs4938633	0.924653	-6.60425	HINFP	ENSG00000172273	protein_coding	FALSE	FALSE	TRUE	FALSE	FALSE	FALSE	FALSE	-	-	TRUE	TRUE	TRUE	TRUE
2:174572002:174572080:clu_208703_-	clu_208703_-	2:174572002-174572080:-	6.95794e-07	rs112447307	0.955423	-6.60607	WIPF1	ENSG00000115935	protein_coding	FALSE	TRUE	TRUE	FALSE	FALSE	FALSE	FALSE	-	-	FALSE	FALSE	FALSE	FALSE
1:155611355:155611549:clu_171928_+	clu_171928_+	1:155611355-155611549:+	6.97003e-07	rs551984336	0.0438011	6.54293	MSTO1	ENSG00000125459	protein_coding	FALSE	FALSE	TRUE	FALSE	FALSE	FALSE	FALSE	-	-	TRUE	TRUE	TRUE	TRUE
14:38762174:38762924:clu_211646_-	clu_211646_-	14:38762174-38762924:-	7.01248e-07	rs12882860	0.701874	-6.68185	LINC00639	ENSG00000259070	lncRNA	FALSE	FALSE	FALSE	FALSE	FALSE	FALSE	FALSE	-	-	TRUE	TRUE	TRUE	TRUE
22:22284981:22286240:clu_24692_-	clu_24692_-	22:22284981-22286240:-	7.016e-07	rs543918214	0.950269	-6.66006	AC245060.5	ENSG00000274422	lncRNA	FALSE	FALSE	TRUE	FALSE	FALSE	FALSE	FALSE	-	-	FALSE	FALSE	FALSE	FALSE
1:120837224:120838051:clu_170343_+	clu_170343_+	1:120837224-120838051:+	7.02612e-07	rs374066178	0.9822	5.78698	NBPF26	ENSG00000273136	protein_coding	FALSE	TRUE	TRUE	FALSE	FALSE	FALSE	FALSE	Olduvai,Olduvai 8,Olduvai 9	Olduvai	FALSE	TRUE	FALSE	TRUE
12:62255314:62258763:clu_161514_-	clu_161514_-	12:62255314-62258763:-	7.03226e-07	rs12311259	0.80327	6.66826	TAFA2	ENSG00000198673	protein_coding	FALSE	FALSE	TRUE	FALSE	FALSE	FALSE	FALSE	-	-	TRUE	TRUE	TRUE	TRUE
11:73718890:73720846:clu_125237_-	clu_125237_-	11:73718890-73720846:-	7.05078e-07	rs76788818	0.994673	6.72106	RAB6A	ENSG00000175582	protein_coding	FALSE	FALSE	FALSE	FALSE	FALSE	FALSE	FALSE	-	-	TRUE	TRUE	TRUE	TRUE
5:141662255:141664533:clu_44501_-	clu_44501_-	5:141662255-141664533:-	7.0802e-07	rs62380787	0.919016	6.71154	ARAP3	ENSG00000120318	protein_coding	FALSE	FALSE	FALSE	FALSE	FALSE	FALSE	FALSE	-	-	FALSE	TRUE	FALSE	TRUE
1:68148660:68150188:clu_32168_-	clu_32168_-	1:68148660-68150188:-	7.09242e-07	rs11209243	0.832572	6.74167	WLS	ENSG00000116729	protein_coding	FALSE	FALSE	FALSE	FALSE	FALSE	FALSE	FALSE	-	-	TRUE	TRUE	TRUE	TRUE
21:33239588:33239919:clu_46492_+	clu_46492_+	21:33239588-33239919:+	7.10661e-07	rs8127500	0.434601	-6.63234	AP000295.1,IFNAR2	ENSG00000249624,ENSG00000159110	protein_coding,protein_coding	FALSE	FALSE	FALSE	FALSE	FALSE	FALSE	FALSE	-	-	FALSE	FALSE	FALSE	FALSE
1:1712400:1719328:clu_27524_-	clu_27524_-	1:1712400-1719328:-	7.10684e-07	rs28662991	0.771451	-6.5864	CDK11A,AL031282.2	ENSG00000008128,ENSG00000268575	protein_coding,lncRNA	FALSE	TRUE	TRUE	FALSE	FALSE	FALSE	FALSE	-	-	TRUE	TRUE	TRUE	TRUE
8:89943366:89946140:clu_119668_-	clu_119668_-	8:89943366-89946140:-	7.11066e-07	rs58579435	0.662244	-6.6188	NBN	ENSG00000104320	protein_coding	FALSE	FALSE	FALSE	FALSE	FALSE	FALSE	FALSE	-	-	TRUE	TRUE	TRUE	TRUE
11:33348013:33348522:clu_215528_+	clu_215528_+	11:33348013-33348522:+	7.12505e-07	rs3858463	0.969469	-6.5827	HIPK3	ENSG00000110422	protein_coding	FALSE	TRUE	TRUE	FALSE	FALSE	FALSE	FALSE	-	-	TRUE	TRUE	TRUE	TRUE
19:11578657:11578844:clu_192839_+	clu_192839_+	19:11578657-11578844:+	7.14752e-07	rs76639504	0.888262	6.61572	ZNF627	ENSG00000198551	protein_coding	FALSE	FALSE	FALSE	FALSE	FALSE	FALSE	FALSE	-	-	FALSE	FALSE	FALSE	FALSE
5:176970866:176975396:clu_130761_+	clu_130761_+	5:176970866-176975396:+	7.16123e-07	rs2292256	0.513152	6.63803	UIMC1 (OS)	ENSG00000087206 (OS)	protein_coding	TRUE	FALSE	FALSE	FALSE	FALSE	FALSE	FALSE	-	-	FALSE	FALSE	FALSE	FALSE
22:29296368:29298733:clu_187539_+	clu_187539_+	22:29296368-29298733:+	7.16734e-07	rs2071578	0.353583	6.61674	EWSR1	ENSG00000182944	protein_coding	FALSE	TRUE	TRUE	FALSE	FALSE	FALSE	FALSE	RRM	RRM_1	TRUE	TRUE	TRUE	TRUE
10:80454371:80489217:clu_90982_+	clu_90982_+	10:80454371-80489217:+	7.17556e-07	rs142319016	0.473926	-6.68156	TSPAN14	ENSG00000108219	protein_coding	FALSE	FALSE	TRUE	FALSE	FALSE	FALSE	FALSE	-	-	TRUE	TRUE	TRUE	TRUE
13:49525937:49526387:clu_142865_+	clu_142865_+	13:49525937-49526387:+	7.17934e-07	rs9526569	0.376712	6.69758	PHF11	ENSG00000136147	protein_coding	FALSE	FALSE	TRUE	FALSE	FALSE	FALSE	FALSE	-	-	TRUE	TRUE	TRUE	TRUE
1:16452015:16458842:clu_165939_+	clu_165939_+	1:16452015-16458842:+	7.19493e-07	rs192459	0.349957	-6.64533	NECAP2	ENSG00000157191	protein_coding	FALSE	TRUE	TRUE	FALSE	FALSE	FALSE	FALSE	-	-	TRUE	TRUE	TRUE	TRUE
12:40348509:40351646:clu_58612_+	clu_58612_+	12:40348509-40351646:+	7.20435e-07	rs11316380	0.678874	6.7381	LRRK2	ENSG00000188906	protein_coding	FALSE	TRUE	TRUE	FALSE	FALSE	FALSE	FALSE	Protein kinase	PK_Tyr_Ser-Thr,Pkinase	TRUE	FALSE	FALSE	TRUE
5:160259771:160280525:clu_45003_-	clu_45003_-	5:160259771-160280525:-	7.21074e-07	rs6859343	0.956307	6.6414	CCNJL	ENSG00000135083	protein_coding	FALSE	TRUE	TRUE	FALSE	FALSE	FALSE	FALSE	CYCLIN,Cyclin N-terminal	Cyclin_N	TRUE	TRUE	TRUE	TRUE
8:143689301:143690057:clu_41067_+	clu_41067_+	8:143689301-143690057:+	7.24405e-07	rs111559074	0.853971	6.60206	ZNF707	ENSG00000181135	protein_coding	FALSE	FALSE	FALSE	FALSE	FALSE	FALSE	FALSE	-	-	TRUE	TRUE	TRUE	TRUE
3:42835959:42852375:clu_148190_-	clu_148190_-	3:42835959-42852375:-	7.27266e-07	rs1007638	0.615318	-6.71517	AC099329.1	ENSG00000235288	lncRNA	FALSE	FALSE	FALSE	FALSE	FALSE	FALSE	FALSE	-	-	TRUE	TRUE	TRUE	TRUE
15:100572021:100573651:clu_17056_-	clu_17056_-	15:100572021-100573651:-	7.27525e-07	rs12594388	0.462934	-6.65634	LINS1	ENSG00000140471	protein_coding	FALSE	TRUE	TRUE	FALSE	FALSE	FALSE	FALSE	LINES_N	LINES_N	TRUE	FALSE	FALSE	TRUE
1:25812792:25813881:clu_166606_+	clu_166606_+	1:25812792-25813881:+	7.27649e-07	rs4659387	0.808228	6.54082	SELENON,AL020996.2	ENSG00000162430,ENSG00000255054	protein_coding,protein_coding	FALSE	TRUE	TRUE	FALSE	FALSE	FALSE	FALSE	-	-	TRUE	TRUE	TRUE	TRUE
17:76473327:76473648:clu_141046_-	clu_141046_-	17:76473327-76473648:-	7.30049e-07	rs61267327	0.974174	6.68337	RHBDF2	ENSG00000129667	protein_coding	FALSE	FALSE	FALSE	FALSE	FALSE	FALSE	FALSE	-	-	TRUE	TRUE	TRUE	TRUE
2:233177359:233179958:clu_210331_-	clu_210331_-	2:233177359-233179958:-	7.32573e-07	rs13013293	0.561142	6.63803	INPP5D (OS)	ENSG00000168918 (OS)	protein_coding	TRUE	FALSE	FALSE	FALSE	FALSE	FALSE	FALSE	-	-	FALSE	FALSE	FALSE	FALSE
5:17444234:17445627:clu_127240_+	clu_127240_+	5:17444234-17445627:+	7.32751e-07	rs2457722	0.433785	-6.57861	LINC02218	ENSG00000249662	protein_coding	FALSE	FALSE	FALSE	FALSE	FALSE	FALSE	FALSE	-	-	TRUE	TRUE	TRUE	TRUE
1:169541075:169541319:clu_35843_-	clu_35843_-	1:169541075-169541319:-	7.33683e-07	rs6701330	0.674172	6.67713	F5	ENSG00000198734	protein_coding	FALSE	TRUE	TRUE	FALSE	FALSE	FALSE	FALSE	-	LSPR	FALSE	FALSE	FALSE	FALSE
1:193018820:193021097:clu_36402_-	clu_36402_-	1:193018820-193021097:-	7.35437e-07	rs41305076	0.980224	6.60534	UCHL5	ENSG00000116750	protein_coding	FALSE	TRUE	TRUE	FALSE	FALSE	FALSE	FALSE	-	-	TRUE	TRUE	TRUE	TRUE
7:102448063:102448125:clu_156744_+	clu_156744_+	7:102448063-102448125:+	7.36136e-07	rs80171221	0.925824	-6.98532	ORAI2	ENSG00000160991	protein_coding	FALSE	FALSE	TRUE	FALSE	FALSE	FALSE	FALSE	-	-	FALSE	FALSE	FALSE	FALSE
1:2189757:2193639:clu_27927_-	clu_27927_-	1:2189757-2193639:-	7.3714e-07	rs2460002	0.323692	6.86253	FAAP20	ENSG00000162585	protein_coding	FALSE	TRUE	TRUE	FALSE	FALSE	FALSE	FALSE	UBZ2-type	UBZ_FAAP20	TRUE	FALSE	FALSE	TRUE
2:71070586:71070741:clu_206165_-	clu_206165_-	2:71070586-71070741:-	7.37511e-07	rs13023145	0.842656	-6.70923	NAGK (OS)	ENSG00000124357 (OS)	protein_coding	TRUE	FALSE	FALSE	FALSE	FALSE	FALSE	FALSE	-	-	FALSE	FALSE	FALSE	FALSE
22:17111432:17111506:clu_186521_+	clu_186521_+	22:17111432-17111506:+	7.3894e-07	rs144428545	0.991622	6.74975	IL17RA	ENSG00000177663	protein_coding	FALSE	FALSE	TRUE	FALSE	FALSE	FALSE	FALSE	-	-	FALSE	FALSE	FALSE	FALSE
9:79572835:79573689:clu_201225_+	clu_201225_+	9:79572835-79573689:+	7.38952e-07	rs1934610	0.0231795	6.65169	TLE4	ENSG00000106829	protein_coding	FALSE	TRUE	TRUE	FALSE	FALSE	FALSE	FALSE	TLE_N	-	TRUE	TRUE	TRUE	TRUE
12:10434530:10435312:clu_159385_-	clu_159385_-	12:10434530-10435312:-	7.42041e-07	rs4763537	0.155306	6.66376	AC068775.1,KLRC2	ENSG00000255641,ENSG00000205809	protein_coding,protein_coding	FALSE	TRUE	TRUE	TRUE	FALSE	TRUE	FALSE	-	-	TRUE	TRUE	TRUE	TRUE
2:151275670:151275758:clu_208231_-	clu_208231_-	2:151275670-151275758:-	7.45622e-07	rs13004590	0.527571	-6.60836	NMI	ENSG00000123609	protein_coding	FALSE	FALSE	FALSE	FALSE	FALSE	FALSE	FALSE	-	-	TRUE	TRUE	TRUE	TRUE
12:62325933:62349221:clu_60064_+	clu_60064_+	12:62325933-62349221:+	7.48988e-07	rs7965326	0.696209	-6.72495	USP15	ENSG00000135655	protein_coding	FALSE	TRUE	TRUE	FALSE	FALSE	FALSE	FALSE	-	-	TRUE	TRUE	TRUE	TRUE
6:8434430:8435343:clu_19291_-	clu_19291_-	6:8434430-8435343:-	7.50153e-07	rs150276009	0.601826	-6.6261	SLC35B3	ENSG00000124786	protein_coding	FALSE	FALSE	TRUE	FALSE	FALSE	FALSE	FALSE	-	-	TRUE	TRUE	TRUE	TRUE
9:137088183:137088268:clu_203950_+	clu_203950_+	9:137088183-137088268:+	7.50842e-07	rs1962024	0.384043	-6.74607	MAN1B1	ENSG00000177239	protein_coding	FALSE	FALSE	TRUE	FALSE	FALSE	FALSE	FALSE	-	-	TRUE	TRUE	TRUE	TRUE
7:143388014:143388911:clu_157879_+	clu_157879_+	7:143388014-143388911:+	7.5099e-07	rs73154206	0.980017	6.58217	ZYX	ENSG00000159840	protein_coding	FALSE	TRUE	TRUE	FALSE	FALSE	FALSE	FALSE	LIM zinc-binding,LIM zinc-binding 1,LIM zinc-binding 2	LIM	FALSE	FALSE	FALSE	FALSE
3:47443091:47466376:clu_148463_-	clu_148463_-	3:47443091-47466376:-	7.5232e-07	rs11713693	0.610403	-6.4905	SCAP	ENSG00000114650	protein_coding	FALSE	FALSE	TRUE	FALSE	FALSE	FALSE	FALSE	-	-	TRUE	TRUE	TRUE	TRUE
3:46992555:46993937:clu_104326_+	clu_104326_+	3:46992555-46993937:+	7.54335e-07	rs62246375	0.573882	6.60523	NBEAL2	ENSG00000160796	protein_coding	FALSE	FALSE	FALSE	FALSE	FALSE	FALSE	FALSE	-	-	TRUE	TRUE	TRUE	TRUE
17:30168214:30172542:clu_65307_+	clu_65307_+	17:30168214-30172542:+	7.56699e-07	rs34388196	0.559488	6.79159	NSRP1	ENSG00000126653	protein_coding	FALSE	FALSE	TRUE	FALSE	FALSE	FALSE	FALSE	-	-	TRUE	TRUE	TRUE	TRUE
2:69794164:69804509:clu_206054_-	clu_206054_-	2:69794164-69804509:-	7.59376e-07	rs3771535	0.820708	6.7968	ANXA4 (OS)	ENSG00000196975 (OS)	protein_coding	TRUE	FALSE	FALSE	FALSE	FALSE	FALSE	FALSE	-	-	FALSE	FALSE	FALSE	FALSE
22:49919300:49919730:clu_189396_+	clu_189396_+	22:49919300-49919730:+	7.62123e-07	rs75565392	0.893383	6.78189	CRELD2	ENSG00000184164	protein_coding	FALSE	TRUE	TRUE	FALSE	FALSE	FALSE	FALSE	-	-	FALSE	TRUE	FALSE	TRUE
5:179836691:179836986:clu_131123_+	clu_131123_+	5:179836691-179836986:+	7.64659e-07	rs248240	0.947397	6.69054	SQSTM1	ENSG00000161011	protein_coding	FALSE	FALSE	TRUE	FALSE	FALSE	FALSE	FALSE	-	-	FALSE	FALSE	FALSE	FALSE
14:103563124:103571623:clu_77356_+	clu_77356_+	14:103563124-103571623:+	7.64659e-07	rs729438	0.702412	6.60377	KLC1,AL139300.1,COA8	ENSG00000126214,ENSG00000256500,ENSG00000256053	protein_coding,protein_coding,protein_coding	FALSE	FALSE	TRUE	FALSE	FALSE	FALSE	FALSE	-	-	TRUE	TRUE	TRUE	TRUE
1:19257145:19257454:clu_166140_+	clu_166140_+	1:19257145-19257454:+	7.65038e-07	rs181963496	0.970309	6.65015	MRTO4	ENSG00000053372	protein_coding	FALSE	FALSE	FALSE	FALSE	FALSE	FALSE	FALSE	-	-	TRUE	TRUE	TRUE	TRUE
12:100072813:100083016:clu_162216_-	clu_162216_-	12:100072813-100083016:-	7.65957e-07	rs75536989	0.922067	6.64402	UHRF1BP1L	ENSG00000111647	protein_coding	FALSE	FALSE	FALSE	FALSE	FALSE	FALSE	FALSE	-	-	TRUE	TRUE	TRUE	TRUE
8:127984204:127989162:clu_40688_+	clu_40688_+	8:127984204-127989162:+	7.68503e-07	rs1426513	0.727078	6.58023	PVT1	ENSG00000249859	lncRNA	FALSE	FALSE	FALSE	FALSE	FALSE	FALSE	FALSE	-	-	TRUE	TRUE	TRUE	TRUE
16:12665115:12704624:clu_8087_-	clu_8087_-	16:12665115-12704624:-	7.70755e-07	rs1651004	0.0413943	6.70554	CPPED1	ENSG00000103381	protein_coding	FALSE	FALSE	FALSE	FALSE	FALSE	FALSE	FALSE	-	-	TRUE	TRUE	TRUE	TRUE
19:581389:581486:clu_189815_+	clu_189815_+	19:581389-581486:+	7.73656e-07	rs2108832	0.772618	6.70566	BSG	ENSG00000172270	protein_coding	FALSE	TRUE	TRUE	FALSE	FALSE	TRUE	FALSE	Ig-like,Ig-like V-type	I-set,Ig_3	FALSE	FALSE	FALSE	FALSE
1:51825382:51827796:clu_31715_-	clu_31715_-	1:51825382-51827796:-	7.74938e-07	rs11205896	0.494751	-6.5925	NRDC	ENSG00000078618	protein_coding	FALSE	FALSE	FALSE	FALSE	FALSE	FALSE	FALSE	-	-	TRUE	TRUE	TRUE	TRUE
7:76461836:76480421:clu_155524_+	clu_155524_+	7:76461836-76480421:+	7.75597e-07	rs116846403	0.976622	-6.59603	DTX2	ENSG00000091073	protein_coding	FALSE	FALSE	TRUE	FALSE	FALSE	FALSE	FALSE	-	-	TRUE	TRUE	TRUE	TRUE
1:42816605:42817190:clu_31265_-	clu_31265_-	1:42816605-42817190:-	7.79641e-07	rs12126083	0.702194	6.6115	SVBP	ENSG00000177868	protein_coding	FALSE	FALSE	TRUE	FALSE	FALSE	FALSE	FALSE	-	-	TRUE	FALSE	FALSE	TRUE
7:150793600:150793961:clu_158163_+	clu_158163_+	7:150793600-150793961:+	7.80902e-07	rs4725943	0.357158	-6.60232	TMEM176B (OS)	ENSG00000106565 (OS)	protein_coding	TRUE	FALSE	FALSE	FALSE	FALSE	FALSE	FALSE	-	-	FALSE	FALSE	FALSE	FALSE
4:184773875:184776484:clu_147047_-	clu_147047_-	4:184773875-184776484:-	7.84286e-07	rs11727009	0.760278	6.66896	ACSL1	ENSG00000151726	protein_coding	FALSE	FALSE	FALSE	FALSE	FALSE	FALSE	FALSE	-	-	TRUE	TRUE	TRUE	TRUE
1:75786916:75787497:clu_169237_+	clu_169237_+	1:75786916-75787497:+	7.87888e-07	rs1146644	0.419054	6.75714	ACADM,RABGGTB	ENSG00000117054,ENSG00000137955	protein_coding,protein_coding	FALSE	FALSE	TRUE	FALSE	FALSE	FALSE	FALSE	-	-	TRUE	TRUE	TRUE	TRUE
17:78135009:78138005:clu_69446_+	clu_69446_+	17:78135009-78138005:+	7.90808e-07	rs17773854	0.543036	-6.62732	TMC8	ENSG00000167895	protein_coding	FALSE	TRUE	TRUE	TRUE	TRUE	FALSE	FALSE	Lumenal,TMC	TMC	TRUE	TRUE	TRUE	TRUE
1:206913042:206913759:clu_36934_-	clu_36934_-	1:206913042-206913759:-	7.92777e-07	rs11401615	0.511709	-6.65489	FCMR	ENSG00000162894	protein_coding	FALSE	FALSE	TRUE	FALSE	FALSE	FALSE	FALSE	-	-	TRUE	TRUE	TRUE	TRUE
19:45638873:45639357:clu_54514_-	clu_54514_-	19:45638873-45639357:-	7.9505e-07	rs2286756	0.473351	6.7103	EML2	ENSG00000125746	protein_coding	FALSE	FALSE	TRUE	FALSE	FALSE	FALSE	FALSE	-	-	TRUE	TRUE	TRUE	TRUE
13:49993961:49997074:clu_17925_-	clu_17925_-	13:49993961-49997074:-	7.97368e-07	rs790934	0.941952	6.7102	DLEU2	ENSG00000231607	lncRNA	FALSE	FALSE	TRUE	FALSE	FALSE	FALSE	FALSE	-	-	TRUE	TRUE	TRUE	TRUE
20:34076815:34077028:clu_4824_+	clu_4824_+	20:34076815-34077028:+	7.98735e-07	rs11697947	0.366992	-6.60001	RALY	ENSG00000125970	protein_coding	FALSE	FALSE	FALSE	FALSE	FALSE	FALSE	FALSE	-	-	TRUE	TRUE	TRUE	TRUE
7:50368065:50376533:clu_154232_+	clu_154232_+	7:50368065-50376533:+	7.99458e-07	rs12718730	0.623771	-6.5781	IKZF1	ENSG00000185811	protein_coding	FALSE	TRUE	TRUE	FALSE	FALSE	FALSE	FALSE	-	-	TRUE	TRUE	TRUE	TRUE
12:8387904:8396423:clu_159182_-	clu_159182_-	12:8387904-8396423:-	7.99991e-07	rs4883136	0.37217	6.5653	LINC00937	ENSG00000226091	lncRNA	FALSE	FALSE	TRUE	FALSE	FALSE	FALSE	FALSE	-	-	TRUE	TRUE	TRUE	TRUE
7:100153517:100153867:clu_156194_+	clu_156194_+	7:100153517-100153867:+	8.0033e-07	rs73159758	0.988983	6.55634	LAMTOR4	ENSG00000188186	protein_coding	FALSE	TRUE	TRUE	FALSE	FALSE	FALSE	FALSE	-	-	TRUE	TRUE	TRUE	TRUE
12:48660619:48661195:clu_160199_-	clu_160199_-	12:48660619-48661195:-	8.01282e-07	rs1863542	0.73454	6.56492	KANSL2	ENSG00000139620	protein_coding	FALSE	FALSE	FALSE	FALSE	FALSE	FALSE	FALSE	-	-	TRUE	TRUE	TRUE	TRUE
19:18175222:18175311:clu_194140_+	clu_194140_+	19:18175222-18175311:+	8.01333e-07	rs273508	0.548335	-6.63008	AC007192.1,IFI30	ENSG00000268173,ENSG00000216490	protein_coding,protein_coding	FALSE	FALSE	FALSE	FALSE	FALSE	FALSE	FALSE	-	-	TRUE	TRUE	TRUE	TRUE
17:68045921:68046510:clu_68577_+	clu_68577_+	17:68045921-68046510:+	8.01801e-07	rs138669765	0.977323	6.6098	KPNA2	ENSG00000182481	protein_coding	FALSE	TRUE	TRUE	FALSE	FALSE	FALSE	FALSE	-	Arm_3	TRUE	FALSE	FALSE	TRUE
19:46748088:46755412:clu_197189_+	clu_197189_+	19:46748088-46755412:+	8.02449e-07	rs10413222	0.460292	-6.76456	FKRP	ENSG00000181027	protein_coding	FALSE	FALSE	TRUE	FALSE	FALSE	FALSE	FALSE	-	-	TRUE	TRUE	TRUE	TRUE
19:12948358:12948686:clu_193144_+	clu_193144_+	19:12948358-12948686:+	8.03202e-07	rs7395	0.968644	-6.58182	RAD23A	ENSG00000179262	protein_coding	FALSE	TRUE	TRUE	FALSE	FALSE	FALSE	FALSE	-	-	TRUE	TRUE	TRUE	TRUE
2:101860986:101864930:clu_99356_+	clu_99356_+	2:101860986-101864930:+	8.04683e-07	rs56378209	0.933629	-6.63668	MAP4K4	ENSG00000071054	protein_coding	FALSE	TRUE	TRUE	FALSE	FALSE	FALSE	FALSE	-	-	TRUE	TRUE	TRUE	TRUE
10:27149040:27154178:clu_176069_-	clu_176069_-	10:27149040-27154178:-	8.04808e-07	rs12774750	0.924653	-6.97433	YME1L1	ENSG00000136758	protein_coding	FALSE	TRUE	TRUE	FALSE	FALSE	FALSE	FALSE	Mitochondrial matrix	-	TRUE	TRUE	TRUE	TRUE
17:6758625:6758769:clu_63791_+	clu_63791_+	17:6758625-6758769:+	8.06397e-07	rs6502976	0.666003	-6.66123	XAF1	ENSG00000132530	protein_coding	FALSE	FALSE	TRUE	FALSE	FALSE	FALSE	FALSE	-	-	FALSE	FALSE	FALSE	FALSE
15:74845593:74846863:clu_16054_-	clu_16054_-	15:74845593-74846863:-	8.06407e-07	rs80023218	0.925879	-6.55449	SCAMP2	ENSG00000140497	protein_coding	FALSE	FALSE	FALSE	FALSE	FALSE	FALSE	FALSE	-	-	FALSE	TRUE	FALSE	TRUE
11:74933872:74936884:clu_125327_-	clu_125327_-	11:74933872-74936884:-	8.06452e-07	rs4245440	0.719112	6.56598	XRRA1	ENSG00000166435	protein_coding	FALSE	FALSE	FALSE	FALSE	FALSE	FALSE	FALSE	-	-	TRUE	TRUE	TRUE	TRUE
12:57475549:57475806:clu_161407_-	clu_161407_-	12:57475549-57475806:-	8.11852e-07	rs10783828	0.321489	6.60947	ARHGAP9	ENSG00000123329	protein_coding	FALSE	TRUE	TRUE	FALSE	FALSE	FALSE	FALSE	-	-	FALSE	FALSE	FALSE	FALSE
12:6639037:6640060:clu_158842_-	clu_158842_-	12:6639037-6640060:-	8.11907e-07	rs1882553	0.204526	6.5576	ACRBP	ENSG00000111644	protein_coding	FALSE	FALSE	FALSE	FALSE	FALSE	FALSE	FALSE	-	-	TRUE	TRUE	TRUE	TRUE
5:154823592:154830801:clu_44894_-	clu_44894_-	5:154823592-154830801:-	8.12056e-07	rs76687691	0.93099	-6.6201	FAXDC2	ENSG00000170271	protein_coding	FALSE	TRUE	TRUE	TRUE	FALSE	FALSE	FALSE	-	-	TRUE	TRUE	TRUE	TRUE
2:102451021:102451775:clu_99399_+	clu_99399_+	2:102451021-102451775:+	8.13483e-07	rs3771154	0.50766	7.50022	IL18RAP	ENSG00000115607	protein_coding	FALSE	TRUE	TRUE	FALSE	TRUE	FALSE	FALSE	TIR	TIR	TRUE	FALSE	FALSE	TRUE
18:63970170:63979801:clu_13583_+	clu_13583_+	18:63970170-63979801:+	8.1375e-07	rs61735186	0.888383	-6.54604	HMSD,SERPINB8	ENSG00000221887,ENSG00000166401	protein_coding,protein_coding	FALSE	TRUE	TRUE	FALSE	FALSE	FALSE	FALSE	SERPIN	Serpin	TRUE	TRUE	TRUE	TRUE
2:206161472:206162058:clu_101579_+	clu_101579_+	2:206161472-206162058:+	8.17087e-07	rs11546386	0.991122	-6.67587	EEF1B2	ENSG00000114942	protein_coding	FALSE	TRUE	TRUE	FALSE	FALSE	FALSE	FALSE	EF-1_beta_acid	EF-1_beta_acid	TRUE	FALSE	FALSE	TRUE
13:19650260:19658995:clu_142084_+	clu_142084_+	13:19650260-19658995:+	8.20033e-07	rs17085121	0.915231	6.65044	MPHOSPH8	ENSG00000196199	protein_coding	FALSE	TRUE	TRUE	FALSE	FALSE	FALSE	FALSE	-	-	TRUE	TRUE	TRUE	TRUE
11:65882689:65883069:clu_217434_+	clu_217434_+	11:65882689-65883069:+	8.20655e-07	rs588114	0.807956	6.76211	CTSW	ENSG00000172543	protein_coding	FALSE	TRUE	TRUE	FALSE	FALSE	FALSE	FALSE	Pept_C1	Peptidase_C1	TRUE	TRUE	TRUE	TRUE
1:120832983:120833603:clu_170340_+	clu_170340_+	1:120832983-120833603:+	8.21421e-07	rs374066178	0.9822	-5.70296	NBPF26	ENSG00000273136	protein_coding	FALSE	FALSE	FALSE	FALSE	FALSE	FALSE	FALSE	-	-	TRUE	TRUE	TRUE	TRUE
6:31961675:31961909:clu_114249_+	clu_114249_+	6:31961675-31961909:+	8.229e-07	rs62404829	0.985182	7.15205	SKIV2L	ENSG00000204351	protein_coding	FALSE	FALSE	FALSE	FALSE	FALSE	FALSE	FALSE	-	-	TRUE	TRUE	TRUE	TRUE
19:19342681:19342800:clu_194645_+	clu_194645_+	19:19342681-19342800:+	8.23555e-07	rs6511030	0.336052	6.69915	MAU2	ENSG00000129933	protein_coding	FALSE	TRUE	TRUE	FALSE	FALSE	FALSE	FALSE	-	Cohesin_load	TRUE	FALSE	FALSE	TRUE
16:28863945:28867374:clu_80690_+	clu_80690_+	16:28863945-28867374:+	8.2621e-07	rs201131521	0.619457	-6.5376	SH2B1	ENSG00000178188	protein_coding	FALSE	TRUE	TRUE	FALSE	FALSE	FALSE	FALSE	PH,Phe_ZIP	PH,Phe_ZIP	TRUE	TRUE	TRUE	TRUE
17:73209768:73232086:clu_140437_-	clu_140437_-	17:73209768-73232086:-	8.26729e-07	rs11656161	0.689722	-6.54778	FAM104A	ENSG00000133193	protein_coding	FALSE	TRUE	TRUE	FALSE	FALSE	FALSE	FALSE	-	FAM104	TRUE	TRUE	TRUE	TRUE
21:45493225:45504416:clu_47170_+	clu_47170_+	21:45493225-45504416:+	8.28376e-07	rs28608951	0.69139	6.63831	COL18A1	ENSG00000182871	protein_coding	FALSE	TRUE	TRUE	FALSE	FALSE	FALSE	FALSE	-	Collagen	TRUE	TRUE	TRUE	TRUE
16:4469465:4474554:clu_7612_-	clu_7612_-	16:4469465-4474554:-	8.29306e-07	rs11862245	0.968153	-6.78605	NMRAL1	ENSG00000153406	protein_coding	FALSE	TRUE	TRUE	FALSE	FALSE	FALSE	FALSE	NmrA	NAD_binding_10,NmrA,TrkA_N	TRUE	TRUE	TRUE	TRUE
1:86354859:86355345:clu_32407_-	clu_32407_-	1:86354859-86355345:-	8.34797e-07	rs185655	0.705713	6.55671	ODF2L	ENSG00000122417	protein_coding	FALSE	FALSE	TRUE	FALSE	FALSE	FALSE	FALSE	-	-	TRUE	TRUE	TRUE	TRUE
8:28777953:28780823:clu_118722_-	clu_118722_-	8:28777953-28780823:-	8.36771e-07	rs241154	0.19631	6.66629	INTS9	ENSG00000104299	protein_coding	FALSE	FALSE	FALSE	FALSE	FALSE	FALSE	FALSE	-	-	TRUE	TRUE	TRUE	TRUE
6:32949375:32949611:clu_20669_-	clu_20669_-	6:32949375-32949611:-	8.37128e-07	rs115892333	0.945068	6.82691	AL645941.2,HLA-DMA	ENSG00000248993,ENSG00000204257	protein_coding,protein_coding	FALSE	TRUE	TRUE	FALSE	FALSE	FALSE	FALSE	Lumenal	-	TRUE	FALSE	FALSE	TRUE
8:671356:671647:clu_117852_-	clu_117852_-	8:671356-671647:-	8.3724e-07	rs7822126	0.108438	-6.74696	ERICH1	ENSG00000104714	protein_coding	FALSE	FALSE	FALSE	FALSE	FALSE	FALSE	FALSE	-	-	FALSE	FALSE	FALSE	FALSE
14:64987097:65004249:clu_75920_+	clu_75920_+	14:64987097-65004249:+	8.45255e-07	rs67733303	0.748942	6.63728	CHURC1-FNTB,FNTB	ENSG00000125954,ENSG00000257365	protein_coding,protein_coding	FALSE	FALSE	TRUE	FALSE	FALSE	FALSE	FALSE	-	-	TRUE	TRUE	TRUE	TRUE
9:121268219:121301963:clu_202325_+	clu_202325_+	9:121268219-121301963:+	8.47611e-07	rs4836845	0.541478	-6.60971	GSN	ENSG00000148180	protein_coding	FALSE	TRUE	TRUE	FALSE	FALSE	FALSE	TRUE	-	-	TRUE	TRUE	TRUE	TRUE
16:89300101:89300165:clu_12272_-	clu_12272_-	16:89300101-89300165:-	8.4785e-07	rs56359909	0.962647	6.93752	ANKRD11	ENSG00000167522	protein_coding	FALSE	FALSE	TRUE	FALSE	FALSE	FALSE	FALSE	-	-	FALSE	FALSE	FALSE	FALSE
6:31270331:31270428:clu_113913_+	clu_113913_+	6:31270331-31270428:+	8.49466e-07	rs7762513	0.7408	6.92859	HLA-C (OS),HLA-B (OS)	ENSG00000204525 (OS),ENSG00000234745 (OS)	protein_coding,protein_coding	TRUE	FALSE	FALSE	FALSE	FALSE	FALSE	FALSE	-	-	FALSE	FALSE	FALSE	FALSE
22:38741571:38742301:clu_25972_-	clu_25972_-	22:38741571-38742301:-	8.4957e-07	rs138425	0.0216653	-6.60104	SUN2	ENSG00000100242	protein_coding	FALSE	FALSE	FALSE	FALSE	FALSE	FALSE	FALSE	-	-	TRUE	TRUE	TRUE	TRUE
2:159395834:159397074:clu_208344_-	clu_208344_-	2:159395834-159397074:-	8.51119e-07	rs12692546	0.191909	6.66322	BAZ2B	ENSG00000123636	protein_coding	FALSE	FALSE	FALSE	FALSE	FALSE	FALSE	FALSE	-	-	TRUE	TRUE	TRUE	TRUE
22:45134797:45138824:clu_26733_-	clu_26733_-	22:45134797-45138824:-	8.56982e-07	rs9626637	0.741105	-6.67979	NUP50-DT	ENSG00000226328	lncRNA	FALSE	FALSE	FALSE	FALSE	FALSE	FALSE	FALSE	-	-	TRUE	TRUE	TRUE	TRUE
12:57096196:57096330:clu_161299_-	clu_161299_-	12:57096196-57096330:-	8.58466e-07	rs324015	0.229011	-6.56122	STAT6	ENSG00000166888	protein_coding	FALSE	FALSE	TRUE	FALSE	FALSE	FALSE	FALSE	-	-	FALSE	FALSE	FALSE	FALSE
5:17444234:17477615:clu_127240_+	clu_127240_+	5:17444234-17477615:+	8.587e-07	rs7726997	0.867896	6.55264	LINC02218	ENSG00000249662	protein_coding	FALSE	FALSE	TRUE	FALSE	FALSE	FALSE	FALSE	-	-	TRUE	TRUE	TRUE	TRUE
10:68338687:68339140:clu_90309_+	clu_90309_+	10:68338687-68339140:+	8.68562e-07	rs10823180	0.911689	-6.57286	HNRNPH3	ENSG00000096746	protein_coding	FALSE	FALSE	TRUE	FALSE	FALSE	FALSE	FALSE	-	-	TRUE	TRUE	TRUE	TRUE
15:92995926:92996957:clu_112650_+	clu_112650_+	15:92995926-92996957:+	8.69362e-07	rs3736619	0.613453	-6.70937	CHD2	ENSG00000173575	protein_coding	FALSE	FALSE	TRUE	FALSE	FALSE	FALSE	FALSE	-	-	FALSE	TRUE	FALSE	TRUE
7:32573418:32575955:clu_153701_+	clu_153701_+	7:32573418-32575955:+	8.69789e-07	rs12673881	0.340986	6.62771	AVL9	ENSG00000105778	protein_coding	FALSE	FALSE	FALSE	FALSE	FALSE	FALSE	FALSE	-	-	TRUE	TRUE	TRUE	TRUE
1:184054863:184072827:clu_173257_+	clu_173257_+	1:184054863-184072827:+	8.78468e-07	rs34149893	0.534015	-6.53421	TSEN15	ENSG00000198860	protein_coding	FALSE	TRUE	TRUE	FALSE	FALSE	FALSE	FALSE	Sen15	Sen15	TRUE	TRUE	TRUE	TRUE
19:12878579:12880802:clu_50818_-	clu_50818_-	19:12878579-12880802:-	8.80151e-07	rs2072597	0.698819	6.5613	DNASE2	ENSG00000105612	protein_coding	FALSE	TRUE	TRUE	FALSE	FALSE	FALSE	FALSE	-	DNase_II	TRUE	TRUE	TRUE	TRUE
10:119172485:119173737:clu_178744_-	clu_178744_-	10:119172485-119173737:-	8.80467e-07	rs12762732	0.622429	7.1419	PRDX3	ENSG00000165672	protein_coding	FALSE	FALSE	FALSE	FALSE	FALSE	FALSE	FALSE	-	-	TRUE	TRUE	TRUE	TRUE
3:59922414:60011371:clu_149663_-	clu_149663_-	3:59922414-60011371:-	8.83084e-07	rs11921963	0.943605	6.67428	FHIT	ENSG00000189283	protein_coding	FALSE	FALSE	FALSE	FALSE	FALSE	FALSE	FALSE	-	-	TRUE	TRUE	TRUE	TRUE
10:70091954:70093735:clu_90471_+	clu_90471_+	10:70091954-70093735:+	8.86923e-07	rs12573097	0.573881	6.62696	MACROH2A2	ENSG00000099284	protein_coding	FALSE	FALSE	FALSE	FALSE	FALSE	FALSE	FALSE	-	-	TRUE	TRUE	TRUE	TRUE
19:35160801:35164156:clu_52916_-	clu_52916_-	19:35160801-35164156:-	8.89748e-07	rs12110	0.197307	-6.63062	FXYD5 (OS)	ENSG00000089327 (OS)	protein_coding	TRUE	FALSE	FALSE	FALSE	FALSE	FALSE	FALSE	-	-	FALSE	FALSE	FALSE	FALSE
1:1477350:1478644:clu_164523_+	clu_164523_+	1:1477350-1478644:+	8.89758e-07	rs115503338	0.988929	-6.6741	ATAD3B	ENSG00000160072	protein_coding	FALSE	FALSE	TRUE	FALSE	FALSE	FALSE	FALSE	-	-	TRUE	TRUE	TRUE	TRUE
3:9689082:9701790:clu_103127_+	clu_103127_+	3:9689082-9701790:+	8.90155e-07	rs114710124	0.989848	6.59746	MTMR14	ENSG00000163719	protein_coding	FALSE	TRUE	TRUE	FALSE	FALSE	FALSE	FALSE	-	-	TRUE	TRUE	TRUE	TRUE
5:176532516:176537731:clu_45316_-	clu_45316_-	5:176532516-176537731:-	8.91949e-07	rs77634146	0.931251	-6.57607	RNF44	ENSG00000146083	protein_coding	FALSE	FALSE	TRUE	FALSE	FALSE	FALSE	FALSE	-	-	TRUE	TRUE	TRUE	TRUE
19:38727103:38727946:clu_195973_+	clu_195973_+	19:38727103-38727946:+	8.95289e-07	rs1136956	0.752503	6.60563	ACTN4	ENSG00000130402	protein_coding	FALSE	FALSE	TRUE	FALSE	FALSE	FALSE	FALSE	-	-	TRUE	TRUE	TRUE	TRUE
16:12665115:12781185:clu_8087_-	clu_8087_-	16:12665115-12781185:-	8.97447e-07	rs2865894	0.837922	6.66904	CPPED1	ENSG00000103381	protein_coding	FALSE	TRUE	TRUE	FALSE	FALSE	FALSE	FALSE	-	Metallophos	TRUE	TRUE	TRUE	TRUE
22:38729662:38730612:clu_188451_+	clu_188451_+	22:38729662-38730612:+	9.01412e-07	rs2072797	0.890932	-6.63221	GTPBP1	ENSG00000100226	protein_coding	FALSE	FALSE	FALSE	FALSE	FALSE	FALSE	FALSE	-	-	TRUE	TRUE	TRUE	TRUE
14:60277091:60282684:clu_75739_+	clu_75739_+	14:60277091-60282684:+	9.05154e-07	rs61992494	0.833404	6.48323	PPM1A	ENSG00000100614	protein_coding	FALSE	FALSE	TRUE	FALSE	FALSE	FALSE	FALSE	-	-	TRUE	TRUE	TRUE	TRUE
22:49904506:49907721:clu_26942_-	clu_26942_-	22:49904506-49907721:-	9.06198e-07	rs62233155	0.961108	-6.75144	ALG12	ENSG00000182858	protein_coding	FALSE	FALSE	FALSE	FALSE	FALSE	FALSE	FALSE	-	-	TRUE	TRUE	TRUE	TRUE
17:50746702:50748340:clu_67533_+	clu_67533_+	17:50746702-50748340:+	9.07552e-07	rs1055371	0.719378	-6.58688	LUC7L3	ENSG00000108848	protein_coding	FALSE	FALSE	FALSE	FALSE	FALSE	FALSE	FALSE	-	-	TRUE	FALSE	FALSE	TRUE
11:64751466:64751597:clu_123880_-	clu_123880_-	11:64751466-64751597:-	9.08184e-07	rs532747	0.911576	6.60664	PYGM	ENSG00000068976	protein_coding	FALSE	FALSE	FALSE	FALSE	FALSE	FALSE	FALSE	-	-	TRUE	TRUE	TRUE	TRUE
11:322400:322557:clu_214348_+	clu_214348_+	11:322400-322557:+	9.12175e-07	rs12252	0.962522	6.64013	AC136475.1	ENSG00000251661	lncRNA	FALSE	FALSE	TRUE	FALSE	FALSE	FALSE	FALSE	-	-	FALSE	FALSE	FALSE	FALSE
20:44197275:44206881:clu_133020_-	clu_133020_-	20:44197275-44206881:-	9.14295e-07	rs57688682	0.881529	-6.57017	OSER1	ENSG00000132823	protein_coding	FALSE	TRUE	TRUE	FALSE	FALSE	FALSE	FALSE	-	DUF776	TRUE	FALSE	FALSE	TRUE
9:123403490:123411776:clu_86791_-	clu_86791_-	9:123403490-123411776:-	9.1537e-07	rs4607687	0.789014	-6.58191	DENND1A	ENSG00000119522	protein_coding	FALSE	FALSE	TRUE	FALSE	FALSE	FALSE	FALSE	-	-	FALSE	TRUE	FALSE	TRUE
19:47754863:47755464:clu_197450_+	clu_197450_+	19:47754863-47755464:+	9.16644e-07	rs11666891	0.468268	-6.61786	NOP53	ENSG00000105373	protein_coding	FALSE	TRUE	TRUE	FALSE	FALSE	FALSE	FALSE	-	Nop53	FALSE	FALSE	FALSE	FALSE
1:13782831:13816427:clu_165775_+	clu_165775_+	1:13782831-13816427:+	9.16973e-07	rs2235515	0.234079	-6.61855	PRDM2	ENSG00000116731	protein_coding	FALSE	TRUE	TRUE	FALSE	FALSE	FALSE	FALSE	-	-	TRUE	TRUE	TRUE	TRUE
7:123550586:123551368:clu_183762_-	clu_183762_-	7:123550586-123551368:-	9.17604e-07	rs956021	0.632801	6.59198	NDUFA5	ENSG00000128609	protein_coding	FALSE	FALSE	FALSE	FALSE	FALSE	FALSE	FALSE	-	-	TRUE	TRUE	TRUE	TRUE
8:25408940:25410099:clu_38958_+	clu_38958_+	8:25408940-25410099:+	9.21956e-07	rs7009732	0.35722	6.60906	DOCK5	ENSG00000147459	protein_coding	FALSE	FALSE	TRUE	FALSE	FALSE	FALSE	FALSE	-	-	TRUE	TRUE	TRUE	TRUE
17:17180088:17184823:clu_64559_+	clu_64559_+	17:17180088-17184823:+	9.23654e-07	rs11654887	0.937949	6.6646	MPRIP	ENSG00000133030	protein_coding	FALSE	TRUE	TRUE	FALSE	FALSE	FALSE	FALSE	-	-	TRUE	TRUE	TRUE	TRUE
6:31968082:31968328:clu_114257_+	clu_114257_+	6:31968082-31968328:+	9.30851e-07	rs10646736	0.865079	6.81896	SKIV2L	ENSG00000204351	protein_coding	FALSE	FALSE	TRUE	FALSE	FALSE	FALSE	FALSE	-	-	TRUE	TRUE	TRUE	TRUE
7:33035988:33062568:clu_180328_-	clu_180328_-	7:33035988-33062568:-	9.31304e-07	rs199721569	0.288581	6.59223	NT5C3A	ENSG00000122643	protein_coding	FALSE	FALSE	TRUE	FALSE	FALSE	FALSE	FALSE	-	-	TRUE	TRUE	TRUE	TRUE
10:49161622:49165205:clu_176644_-	clu_176644_-	10:49161622-49165205:-	9.31624e-07	rs7073558	0.76332	-6.58241	TMEM273	ENSG00000204161	protein_coding	FALSE	FALSE	FALSE	FALSE	FALSE	FALSE	FALSE	-	-	TRUE	TRUE	TRUE	TRUE
3:141738516:141742644:clu_106926_+	clu_106926_+	3:141738516-141742644:+	9.34777e-07	rs7623488	0.744368	6.58229	RNF7,AC112504.2	ENSG00000114125,ENSG00000285558	protein_coding,protein_coding	FALSE	FALSE	FALSE	FALSE	FALSE	FALSE	FALSE	-	-	TRUE	TRUE	TRUE	TRUE
12:53672645:53672756:clu_160803_-	clu_160803_-	12:53672645-53672756:-	9.36794e-07	rs73117388	0.880047	-7.13813	ATP5MC2	ENSG00000135390	protein_coding	FALSE	FALSE	TRUE	FALSE	FALSE	FALSE	FALSE	-	-	FALSE	TRUE	FALSE	TRUE
8:143983065:143983167:clu_120714_-	clu_120714_-	8:143983065-143983167:-	9.38325e-07	rs11780802	0.535778	-6.601	PARP10	ENSG00000178685	protein_coding	FALSE	FALSE	FALSE	FALSE	FALSE	FALSE	FALSE	-	-	TRUE	TRUE	TRUE	TRUE
12:47209458:47210640:clu_160100_-	clu_160100_-	12:47209458-47210640:-	9.413e-07	rs4768144	0.697308	-6.58376	PCED1B-AS1	ENSG00000247774	lncRNA	FALSE	FALSE	TRUE	FALSE	FALSE	FALSE	FALSE	-	-	TRUE	TRUE	TRUE	TRUE
7:102449332:102449783:clu_156610_+	clu_156610_+	7:102449332-102449783:+	9.41555e-07	rs112317729	0.935139	-6.53494	ORAI2	ENSG00000160991	protein_coding	FALSE	FALSE	TRUE	FALSE	FALSE	FALSE	FALSE	-	-	FALSE	FALSE	FALSE	FALSE
22:37647348:37647489:clu_188276_+	clu_188276_+	22:37647348-37647489:+	9.41594e-07	rs11543986	0.985592	-6.56381	SH3BP1,Z83844.3	ENSG00000100092,ENSG00000285304	protein_coding,protein_coding	FALSE	TRUE	TRUE	FALSE	FALSE	FALSE	FALSE	Rho-GAP	RhoGAP	TRUE	FALSE	FALSE	TRUE
10:71747785:71748296:clu_177017_-	clu_177017_-	10:71747785-71748296:-	9.45651e-07	rs72804056	0.988789	-6.6844	VSIR	ENSG00000107738	protein_coding	FALSE	FALSE	TRUE	FALSE	FALSE	FALSE	FALSE	-	-	FALSE	FALSE	FALSE	FALSE
7:100574356:100575705:clu_182783_-	clu_182783_-	7:100574356-100575705:-	9.45843e-07	rs183920464	0.933383	6.53064	LRCH4,AC069281.2	ENSG00000077454,ENSG00000274272	protein_coding,lncRNA	FALSE	TRUE	TRUE	TRUE	FALSE	FALSE	FALSE	Calponin-homology (CH	CH	TRUE	TRUE	TRUE	TRUE
16:90168824:90168922:clu_12491_-	clu_12491_-	16:90168824-90168922:-	9.49404e-07	rs8577	0.758807	-6.78619	FAM157C (OS)	ENSG00000260528 (OS)	lncRNA	TRUE	FALSE	FALSE	FALSE	FALSE	FALSE	FALSE	-	-	FALSE	FALSE	FALSE	FALSE
11:77619695:77624963:clu_125468_-	clu_125468_-	11:77619695-77624963:-	9.53965e-07	rs77942147	0.894139	6.53798	CLNS1A	ENSG00000074201	protein_coding	FALSE	TRUE	TRUE	FALSE	FALSE	FALSE	FALSE	-	Voldacs	TRUE	TRUE	TRUE	TRUE
1:2192975:2193639:clu_27927_-	clu_27927_-	1:2192975-2193639:-	9.55141e-07	rs35643977	0.956955	-6.55667	FAAP20	ENSG00000162585	protein_coding	FALSE	FALSE	TRUE	FALSE	FALSE	FALSE	FALSE	-	-	TRUE	TRUE	TRUE	TRUE
1:224389860:224398097:clu_37351_-	clu_37351_-	1:224389860-224398097:-	9.55826e-07	rs35915186	0.796702	6.62815	WDR26	ENSG00000162923	protein_coding	FALSE	TRUE	TRUE	FALSE	FALSE	FALSE	FALSE	WD_REPEATS_REGION	WD40	TRUE	TRUE	TRUE	TRUE
2:88729337:88734552:clu_98820_+	clu_98820_+	2:88729337-88734552:+	9.55826e-07	rs11680549	0.716248	6.51695	RPIA	ENSG00000153574	protein_coding	FALSE	FALSE	FALSE	FALSE	FALSE	FALSE	FALSE	-	-	TRUE	TRUE	TRUE	TRUE
10:87238849:87246115:clu_177564_-	clu_177564_-	10:87238849-87246115:-	9.57462e-07	rs573636964	0.987384	-6.57164	NUTM2A-AS1	ENSG00000223482	lncRNA	FALSE	FALSE	TRUE	FALSE	FALSE	FALSE	FALSE	-	-	TRUE	TRUE	TRUE	TRUE
4:153684360:153702892:clu_95733_+	clu_95733_+	4:153684360-153702892:+	9.58201e-07	rs59885158	0.807401	-6.57759	TLR2	ENSG00000137462	protein_coding	FALSE	FALSE	TRUE	FALSE	FALSE	FALSE	FALSE	-	-	TRUE	TRUE	TRUE	TRUE
3:38131638:38131926:clu_148007_-	clu_148007_-	3:38131638-38131926:-	9.58661e-07	rs156263	0.843293	6.59346	ACAA1	ENSG00000060971	protein_coding	FALSE	FALSE	FALSE	FALSE	FALSE	FALSE	FALSE	-	-	TRUE	TRUE	TRUE	TRUE
10:125796861:125798065:clu_178951_-	clu_178951_-	10:125796861-125798065:-	9.59478e-07	rs72839962	0.985479	-6.60036	UROS	ENSG00000188690	protein_coding	FALSE	FALSE	TRUE	FALSE	FALSE	FALSE	FALSE	-	-	TRUE	TRUE	TRUE	TRUE
7:38242475:38245183:clu_153836_+	clu_153836_+	7:38242475-38245183:+	9.61547e-07	rs6957809	0.680119	6.66938	TRGC2 (OS)	ENSG00000227191 (OS)	TR_C_gene	TRUE	FALSE	FALSE	FALSE	FALSE	FALSE	FALSE	-	-	FALSE	FALSE	FALSE	FALSE
7:100812994:100813095:clu_182938_-	clu_182938_-	7:100812994-100813095:-	9.62044e-07	rs2571607	0.766391	-6.80766	EPHB4	ENSG00000196411	protein_coding	FALSE	FALSE	FALSE	FALSE	FALSE	FALSE	FALSE	-	-	TRUE	TRUE	TRUE	TRUE
1:155688201:155688659:clu_34764_-	clu_34764_-	1:155688201-155688659:-	9.63343e-07	rs678157	0.758284	6.58265	YY1AP1	ENSG00000163374	protein_coding	FALSE	TRUE	TRUE	FALSE	FALSE	FALSE	FALSE	-	-	TRUE	TRUE	TRUE	TRUE
12:128912460:128914933:clu_62401_+	clu_62401_+	12:128912460-128914933:+	9.68553e-07	rs28631985	0.909676	6.54118	GLT1D1	ENSG00000151948	protein_coding	FALSE	FALSE	TRUE	FALSE	FALSE	FALSE	FALSE	-	-	TRUE	TRUE	TRUE	TRUE
12:28412938:28450161:clu_58302_+	clu_58302_+	12:28412938-28450161:+	9.71988e-07	rs2881859	0.807228	6.59617	CCDC91	ENSG00000123106	protein_coding	FALSE	FALSE	FALSE	FALSE	FALSE	FALSE	FALSE	-	-	TRUE	TRUE	TRUE	TRUE
19:14625599:14630039:clu_50917_-	clu_50917_-	19:14625599-14630039:-	9.72631e-07	rs74358056	0.936884	-6.64188	ADGRE3	ENSG00000131355	protein_coding	FALSE	FALSE	FALSE	FALSE	FALSE	FALSE	FALSE	-	-	TRUE	TRUE	TRUE	TRUE
11:7639870:7641479:clu_215026_+	clu_215026_+	11:7639870-7641479:+	9.72631e-07	rs7117146	0.273136	6.66671	PPFIBP2	ENSG00000166387	protein_coding	FALSE	TRUE	TRUE	FALSE	FALSE	FALSE	FALSE	-	-	TRUE	TRUE	TRUE	TRUE
12:57477680:57478540:clu_161374_-	clu_161374_-	12:57477680-57478540:-	9.74378e-07	rs3825080	0.185857	6.49848	ARHGAP9	ENSG00000123329	protein_coding	FALSE	TRUE	TRUE	FALSE	FALSE	FALSE	FALSE	-	-	TRUE	TRUE	TRUE	TRUE
17:64066932:64068190:clu_140111_-	clu_140111_-	17:64066932-64068190:-	9.77289e-07	rs2331413	0.156556	6.46637	ERN1	ENSG00000178607	protein_coding	FALSE	FALSE	TRUE	FALSE	FALSE	FALSE	FALSE	-	-	TRUE	TRUE	TRUE	TRUE
20:58895684:58903528:clu_6007_+	clu_6007_+	20:58895684-58903528:+	9.77821e-07	rs7121	0.530787	6.58363	GNAS	ENSG00000087460	protein_coding	FALSE	TRUE	TRUE	FALSE	FALSE	FALSE	FALSE	G-alpha	G-alpha	TRUE	TRUE	TRUE	TRUE
22:42381085:42381379:clu_26424_-	clu_26424_-	22:42381085-42381379:-	9.7991e-07	rs4422240	0.547614	-6.65144	NFAM1	ENSG00000235568	protein_coding	FALSE	FALSE	TRUE	FALSE	FALSE	FALSE	FALSE	-	-	FALSE	FALSE	FALSE	FALSE
10:46016694:46019323:clu_176477_-	clu_176477_-	10:46016694-46019323:-	9.83705e-07	rs10740051	0.714975	6.37077	NCOA4	ENSG00000266412	protein_coding	FALSE	FALSE	FALSE	FALSE	FALSE	FALSE	FALSE	-	-	TRUE	TRUE	TRUE	TRUE
12:79806333:79807226:clu_161880_-	clu_161880_-	12:79806333-79807226:-	9.8393e-07	rs183160424	0.980782	6.51264	PPP1R12A	ENSG00000058272	protein_coding	FALSE	FALSE	TRUE	FALSE	FALSE	FALSE	FALSE	-	-	TRUE	TRUE	TRUE	TRUE
15:55228712:55230549:clu_15263_-	clu_15263_-	15:55228712-55230549:-	9.85343e-07	rs149814044	0.960004	6.63375	RAB27A	ENSG00000069974	protein_coding	FALSE	TRUE	TRUE	FALSE	FALSE	FALSE	FALSE	-	Arf,Ras,Roc	FALSE	TRUE	FALSE	TRUE
17:20232405:20236860:clu_64874_+	clu_64874_+	17:20232405-20236860:+	9.85443e-07	rs2703786	0.607332	6.50495	SPECC1,AC004702.1	ENSG00000128487,ENSG00000263494	protein_coding,lncRNA	FALSE	TRUE	TRUE	FALSE	FALSE	FALSE	FALSE	-	-	TRUE	TRUE	TRUE	TRUE
17:47945989:47946323:clu_67288_+	clu_67288_+	17:47945989-47946323:+	9.8948e-07	rs16949676	0.922432	6.56677	PNPO,AC018521.1	ENSG00000108439,ENSG00000263798	protein_coding,lncRNA	FALSE	FALSE	TRUE	FALSE	FALSE	FALSE	FALSE	-	-	TRUE	TRUE	TRUE	TRUE
19:54217239:54217319:clu_198679_+	clu_198679_+	19:54217239-54217319:+	9.96209e-07	rs201021797	0.878302	7.03805	RPS9	ENSG00000170889	protein_coding	FALSE	FALSE	FALSE	FALSE	FALSE	FALSE	FALSE	-	-	FALSE	FALSE	FALSE	FALSE
16:3233836:3234636:clu_7472_-	clu_7472_-	16:3233836-3234636:-	9.96753e-07	rs2735543	0.535523	-6.54997	ZNF200	ENSG00000010539	protein_coding	FALSE	FALSE	TRUE	FALSE	FALSE	FALSE	FALSE	-	-	TRUE	TRUE	TRUE	TRUE
7:150804472:150804827:clu_184693_-	clu_184693_-	7:150804472-150804827:-	9.99069e-07	rs35688368	0.350908	-6.64625	TMEM176A (OS)	ENSG00000002933 (OS)	protein_coding	TRUE	FALSE	FALSE	FALSE	FALSE	FALSE	FALSE	-	-	FALSE	FALSE	FALSE	FALSE
1:168004793:168038371:clu_172757_+	clu_172757_+	1:168004793-168038371:+	1.00327e-06	rs201540	0.647078	6.57737	DCAF6	ENSG00000143164	protein_coding	FALSE	TRUE	TRUE	FALSE	FALSE	FALSE	FALSE	-	-	TRUE	TRUE	TRUE	TRUE
2:87037528:87043713:clu_206659_-	clu_206659_-	2:87037528-87043713:-	1.0062e-06	rs75408504	0.640031	6.44994	AC125232.2,AC125232.1	ENSG00000285793,ENSG00000231259	lncRNA,unprocessed_pseudogene	FALSE	FALSE	FALSE	FALSE	FALSE	FALSE	FALSE	-	-	TRUE	TRUE	TRUE	TRUE
17:4945997:4948263:clu_135115_-	clu_135115_-	17:4945997-4948263:-	1.00975e-06	rs238238	0.300423	6.71218	PFN1	ENSG00000108518	protein_coding	FALSE	TRUE	TRUE	FALSE	FALSE	FALSE	FALSE	-	Profilin	TRUE	TRUE	TRUE	TRUE
17:45139160:45143443:clu_66911_+	clu_66911_+	17:45139160-45143443:+	1.01025e-06	rs7226273	0.936608	6.6031	ACBD4	ENSG00000181513	protein_coding	FALSE	TRUE	TRUE	FALSE	FALSE	FALSE	FALSE	-	-	TRUE	TRUE	TRUE	TRUE
9:137103094:137103672:clu_203953_+	clu_203953_+	9:137103094-137103672:+	1.0104e-06	rs12375806	0.591397	-6.96856	MAN1B1	ENSG00000177239	protein_coding	FALSE	FALSE	TRUE	FALSE	FALSE	FALSE	FALSE	-	-	FALSE	FALSE	FALSE	FALSE
19:54200888:54201160:clu_56369_-	clu_56369_-	19:54200888-54201160:-	1.01102e-06	rs36615	0.841233	-6.63383	RPS9 (OS)	ENSG00000170889 (OS)	protein_coding	TRUE	FALSE	FALSE	FALSE	FALSE	FALSE	FALSE	-	-	FALSE	FALSE	FALSE	FALSE
14:60249677:60268293:clu_75739_+	clu_75739_+	14:60249677-60268293:+	1.01319e-06	rs8017100	0.677904	6.44822	PPM1A	ENSG00000100614	protein_coding	FALSE	FALSE	TRUE	FALSE	FALSE	FALSE	FALSE	-	-	TRUE	TRUE	TRUE	TRUE
21:44314021:44316244:clu_47025_+	clu_47025_+	21:44314021-44316244:+	1.01799e-06	rs9974092	0.924882	-6.63193	PFKL	ENSG00000141959	protein_coding	FALSE	FALSE	TRUE	FALSE	FALSE	FALSE	FALSE	-	-	TRUE	TRUE	TRUE	TRUE
2:69790436:69792068:clu_206054_-	clu_206054_-	2:69790436-69792068:-	1.0188e-06	rs721566	0.805972	6.7454	ANXA4 (OS)	ENSG00000196975 (OS)	protein_coding	TRUE	FALSE	FALSE	FALSE	FALSE	FALSE	FALSE	-	-	FALSE	FALSE	FALSE	FALSE
1:35832570:35835834:clu_167647_+	clu_167647_+	1:35832570-35835834:+	1.01993e-06	rs11264203	0.926953	6.58463	AGO4	ENSG00000134698	protein_coding	FALSE	TRUE	TRUE	FALSE	FALSE	FALSE	FALSE	Piwi	ArgoMid,Piwi	TRUE	TRUE	TRUE	TRUE
15:74798855:74799288:clu_111717_+	clu_111717_+	15:74798855-74799288:+	1.02694e-06	rs138539660	0.980684	-6.49112	CSK	ENSG00000103653	protein_coding	FALSE	TRUE	TRUE	FALSE	FALSE	FALSE	FALSE	SH2,SH3	SH2,SH3_1,SH3_2,SH3_9	FALSE	FALSE	FALSE	FALSE
15:64075537:64088687:clu_15537_-	clu_15537_-	15:64075537-64088687:-	1.0292e-06	rs2414833	0.279663	-6.55448	CIAO2A	ENSG00000166797	protein_coding	FALSE	TRUE	TRUE	FALSE	FALSE	FALSE	FALSE	FeS_assembly_P	FeS_assembly_P	TRUE	TRUE	TRUE	TRUE
22:23292638:23309424:clu_187188_+	clu_187188_+	22:23292638-23309424:+	1.03004e-06	rs10532946	0.695554	-6.51329	BCR	ENSG00000186716	protein_coding	FALSE	TRUE	TRUE	FALSE	FALSE	FALSE	FALSE	C2	C2	TRUE	TRUE	TRUE	TRUE
11:67435987:67436196:clu_124649_-	clu_124649_-	11:67435987-67436196:-	1.03124e-06	rs117703786	0.976987	6.58206	CORO1B,PTPRCAP	ENSG00000172725,ENSG00000213402	protein_coding,protein_coding	FALSE	TRUE	TRUE	TRUE	FALSE	FALSE	FALSE	-	PTPRCAP	FALSE	FALSE	FALSE	FALSE
4:1238337:1248916:clu_143730_-	clu_143730_-	4:1238337-1248916:-	1.03268e-06	rs3214952	0.560398	6.63643	CTBP1	ENSG00000159692	protein_coding	FALSE	TRUE	TRUE	FALSE	FALSE	FALSE	FALSE	-	-	TRUE	TRUE	TRUE	TRUE
10:13645074:13646615:clu_89159_+	clu_89159_+	10:13645074-13646615:+	1.03509e-06	rs729435	0.648014	6.6338	AL157392.5,AL157392.3	ENSG00000282246,ENSG00000239665	protein_coding,lncRNA	FALSE	FALSE	TRUE	FALSE	FALSE	FALSE	FALSE	-	-	TRUE	TRUE	TRUE	TRUE
11:72139149:72139587:clu_218214_+	clu_218214_+	11:72139149-72139587:+	1.03554e-06	rs139130389	0.926747	-6.64112	FOLR3	ENSG00000110203	protein_coding	FALSE	TRUE	TRUE	FALSE	FALSE	FALSE	FALSE	Folate_rec	Folate_rec	TRUE	TRUE	TRUE	TRUE
3:9792560:9797659:clu_103129_+	clu_103129_+	3:9792560-9797659:+	1.0363e-06	rs41278549	0.964588	6.56774	ARPC4	ENSG00000241553	protein_coding	FALSE	TRUE	TRUE	FALSE	FALSE	FALSE	FALSE	-	ARPC4	FALSE	TRUE	FALSE	TRUE
11:62356467:62356987:clu_216441_+	clu_216441_+	11:62356467-62356987:+	1.03636e-06	rs7109686	0.174686	-6.58638	ASRGL1	ENSG00000162174	protein_coding	FALSE	FALSE	FALSE	FALSE	FALSE	FALSE	FALSE	-	-	TRUE	TRUE	TRUE	TRUE
16:69990683:69992911:clu_11332_-	clu_11332_-	16:69990683-69992911:-	1.03711e-06	rs8047903	0.935781	6.54574	AC009022.1,NPIPB14P	ENSG00000196696,ENSG00000226232	lncRNA,transcribed_unprocessed_pseudogene	FALSE	FALSE	FALSE	FALSE	FALSE	FALSE	FALSE	-	-	TRUE	TRUE	TRUE	TRUE
17:77216296:77216349:clu_141123_-	clu_141123_-	17:77216296-77216349:-	1.03836e-06	rs117189564	0.985169	-6.91626	SEC14L1 (OS)	ENSG00000129657 (OS)	protein_coding	TRUE	FALSE	FALSE	FALSE	FALSE	FALSE	FALSE	-	-	FALSE	FALSE	FALSE	FALSE
11:65121036:65121500:clu_124053_-	clu_124053_-	11:65121036-65121500:-	1.04079e-06	rs13807	0.985732	-6.57311	FAU	ENSG00000149806	protein_coding	FALSE	TRUE	TRUE	FALSE	FALSE	FALSE	FALSE	Ubiquitin-like	-	TRUE	TRUE	TRUE	TRUE
2:28800368:28801712:clu_97095_+	clu_97095_+	2:28800368-28801712:+	1.04596e-06	rs56178008	0.563021	6.52674	PPP1CB,SPDYA	ENSG00000213639,ENSG00000163806	protein_coding,protein_coding	FALSE	FALSE	TRUE	FALSE	FALSE	FALSE	FALSE	-	-	FALSE	FALSE	FALSE	FALSE
3:195879175:195883157:clu_152268_-	clu_152268_-	3:195879175-195883157:-	1.04858e-06	rs3747671	0.464575	6.56756	TNK2	ENSG00000061938	protein_coding	FALSE	TRUE	TRUE	FALSE	FALSE	FALSE	FALSE	Protein kinase	Kinase-like,PK_Tyr_Ser-Thr,Pkinase	TRUE	TRUE	TRUE	TRUE
2:118990633:118991786:clu_99799_+	clu_99799_+	2:118990633-118991786:+	1.051e-06	rs6738431	0.911994	-6.71593	MARCO	ENSG00000019169	protein_coding	FALSE	TRUE	TRUE	FALSE	FALSE	TRUE	FALSE	Collagen-like	Collagen	TRUE	FALSE	FALSE	TRUE
12:113307844:113310234:clu_162912_-	clu_162912_-	12:113307844-113310234:-	1.05439e-06	rs61943614	0.931775	6.56329	SLC8B1	ENSG00000089060	protein_coding	FALSE	FALSE	TRUE	FALSE	FALSE	FALSE	FALSE	-	-	TRUE	TRUE	TRUE	TRUE
1:45688275:45693204:clu_168519_+	clu_168519_+	1:45688275-45693204:+	1.0578e-06	rs28584711	0.769065	-6.43235	TMEM69	ENSG00000159596	protein_coding	FALSE	TRUE	TRUE	FALSE	FALSE	FALSE	FALSE	-	-	TRUE	TRUE	TRUE	TRUE
22:44732391:44735027:clu_189202_+	clu_189202_+	22:44732391-44735027:+	1.06106e-06	rs3329	0.850237	-6.6019	PRR5,PRR5-ARHGAP8	ENSG00000186654,ENSG00000248405	protein_coding,protein_coding	FALSE	FALSE	TRUE	FALSE	FALSE	FALSE	FALSE	-	-	TRUE	TRUE	TRUE	TRUE
9:68256980:68258532:clu_200995_+	clu_200995_+	9:68256980-68258532:+	1.062e-06	rs12552820	0.853944	-6.47224	CBWD3	ENSG00000196873	protein_coding	FALSE	FALSE	FALSE	FALSE	FALSE	FALSE	FALSE	-	-	TRUE	TRUE	TRUE	TRUE
2:241573084:241573166:clu_102877_+	clu_102877_+	2:241573084-241573166:+	1.062e-06	rs75906855	0.715401	-6.57722	BOK	ENSG00000176720	protein_coding	FALSE	FALSE	TRUE	FALSE	FALSE	FALSE	FALSE	-	-	FALSE	FALSE	FALSE	FALSE
3:28253765:28263291:clu_103710_+	clu_103710_+	3:28253765-28263291:+	1.06431e-06	rs74533039	0.824185	6.54086	CMC1	ENSG00000187118	protein_coding	FALSE	FALSE	TRUE	FALSE	FALSE	FALSE	FALSE	-	-	TRUE	TRUE	TRUE	TRUE
16:30094877:30095932:clu_81049_+	clu_81049_+	16:30094877-30095932:+	1.06441e-06	rs7201518	0.510616	-6.86491	YPEL3 (OS)	ENSG00000090238 (OS)	protein_coding	TRUE	FALSE	FALSE	FALSE	FALSE	FALSE	FALSE	-	-	FALSE	FALSE	FALSE	FALSE
6:149598350:149603268:clu_23474_-	clu_23474_-	6:149598350-149603268:-	1.06632e-06	rs141033986	0.994679	-6.58345	KATNA1	ENSG00000186625	protein_coding	FALSE	TRUE	TRUE	FALSE	FALSE	FALSE	FALSE	AAA,ATPase_AAA_core	AAA,AAA_2,RuvB_N	TRUE	TRUE	TRUE	TRUE
4:121814047:121816772:clu_95313_+	clu_95313_+	4:121814047-121816772:+	1.06737e-06	rs7660548	0.693381	6.799	EXOSC9	ENSG00000123737	protein_coding	FALSE	TRUE	TRUE	FALSE	FALSE	FALSE	FALSE	-	-	TRUE	TRUE	TRUE	TRUE
9:127898010:127899503:clu_87019_-	clu_87019_-	9:127898010-127899503:-	1.06967e-06	rs13301474	0.813322	6.48565	AL157935.3,ST6GALNAC6	ENSG00000257524,ENSG00000160408	protein_coding,protein_coding	FALSE	FALSE	TRUE	FALSE	FALSE	FALSE	FALSE	-	-	TRUE	TRUE	TRUE	TRUE
19:8209494:8251076:clu_191985_+	clu_191985_+	19:8209494-8251076:+	1.0699e-06	rs28546979	0.133768	-6.60058	CERS4	ENSG00000090661	protein_coding	FALSE	FALSE	TRUE	FALSE	FALSE	FALSE	FALSE	-	-	TRUE	TRUE	TRUE	TRUE
22:17111505:17111559:clu_186521_+	clu_186521_+	22:17111505-17111559:+	1.07445e-06	rs144428545	0.991622	6.6123	IL17RA	ENSG00000177663	protein_coding	FALSE	FALSE	TRUE	FALSE	FALSE	FALSE	FALSE	-	-	FALSE	FALSE	FALSE	FALSE
1:156293209:156293618:clu_35128_-	clu_35128_-	1:156293209-156293618:-	1.07821e-06	rs7522860	0.4912	-6.60929	GLMP	ENSG00000198715	protein_coding	FALSE	TRUE	TRUE	FALSE	FALSE	FALSE	FALSE	Lumenal	NCU-G1	TRUE	TRUE	TRUE	TRUE
11:62663142:62663236:clu_123454_-	clu_123454_-	11:62663142-62663236:-	1.07887e-06	rs12794886	0.294537	7.19481	AP001458.2,C11orf98,LBHD1	ENSG00000255432,ENSG00000278615,ENSG00000162194	protein_coding,protein_coding,protein_coding	FALSE	TRUE	TRUE	FALSE	FALSE	FALSE	FALSE	-	DUF5564	TRUE	FALSE	FALSE	TRUE
2:230297462:230309924:clu_102298_+	clu_102298_+	2:230297462-230309924:+	1.08092e-06	rs34004493	0.722558	6.57633	SP140	ENSG00000079263	protein_coding	FALSE	FALSE	FALSE	FALSE	FALSE	FALSE	FALSE	-	-	TRUE	TRUE	TRUE	TRUE
14:59479351:59483809:clu_212105_-	clu_212105_-	14:59479351-59483809:-	1.08384e-06	rs1268584	0.59624	-6.55642	L3HYPDH,AL121694.1	ENSG00000126790,ENSG00000258782	protein_coding,lncRNA	FALSE	FALSE	TRUE	FALSE	FALSE	FALSE	FALSE	-	-	TRUE	TRUE	TRUE	TRUE
15:69756206:69786248:clu_111553_+	clu_111553_+	15:69756206-69786248:+	1.08426e-06	rs305035	0.328936	-6.61718	DRAIC	ENSG00000245750	lncRNA	FALSE	FALSE	FALSE	FALSE	FALSE	FALSE	FALSE	-	-	TRUE	FALSE	FALSE	TRUE
16:3233836:3234987:clu_7472_-	clu_7472_-	16:3233836-3234987:-	1.08996e-06	rs2735545	0.565715	6.56778	ZNF200	ENSG00000010539	protein_coding	FALSE	FALSE	TRUE	FALSE	FALSE	FALSE	FALSE	-	-	TRUE	TRUE	TRUE	TRUE
6:79201726:79202276:clu_22211_-	clu_22211_-	6:79201726-79202276:-	1.09769e-06	rs7766859	0.900644	6.59415	HMGN3	ENSG00000118418	protein_coding	FALSE	TRUE	TRUE	FALSE	FALSE	FALSE	FALSE	-	HMG14_17	TRUE	TRUE	TRUE	TRUE
11:62520558:62526217:clu_123417_-	clu_123417_-	11:62520558-62526217:-	1.09809e-06	rs12793602	0.993054	6.63398	AHNAK	ENSG00000124942	protein_coding	FALSE	TRUE	TRUE	FALSE	FALSE	FALSE	FALSE	-	-	FALSE	FALSE	FALSE	FALSE
7:5190493:5193118:clu_153030_+	clu_153030_+	7:5190493-5193118:+	1.10009e-06	rs6978777	0.502741	-6.60184	WIPI2	ENSG00000157954	protein_coding	FALSE	FALSE	TRUE	FALSE	FALSE	FALSE	FALSE	-	-	TRUE	TRUE	TRUE	TRUE
21:42413222:42418401:clu_46849_+	clu_46849_+	21:42413222-42418401:+	1.10301e-06	rs7278547	0.574886	6.94387	UBASH3A	ENSG00000160185	protein_coding	FALSE	TRUE	TRUE	FALSE	FALSE	FALSE	FALSE	SH3	-	TRUE	TRUE	TRUE	TRUE
6:78966043:78969835:clu_22201_-	clu_22201_-	6:78966043-78969835:-	1.10301e-06	rs10806154	0.698133	-7.04235	PHIP	ENSG00000146247	protein_coding	FALSE	TRUE	TRUE	FALSE	FALSE	FALSE	FALSE	-	-	TRUE	FALSE	FALSE	TRUE
21:45490871:45491225:clu_47168_+	clu_47168_+	21:45490871-45491225:+	1.11181e-06	rs2838946	0.939949	-6.55325	COL18A1	ENSG00000182871	protein_coding	FALSE	FALSE	FALSE	FALSE	FALSE	FALSE	FALSE	-	-	TRUE	TRUE	TRUE	TRUE
2:48314814:48346201:clu_97692_+	clu_97692_+	2:48314814-48346201:+	1.11409e-06	rs11680254	0.734469	6.67099	FOXN2	ENSG00000170802	protein_coding	FALSE	FALSE	TRUE	FALSE	FALSE	FALSE	FALSE	-	-	TRUE	TRUE	TRUE	TRUE
2:24033257:24053902:clu_96698_+	clu_96698_+	2:24033257-24053902:+	1.11612e-06	rs398042375	0.866873	6.54333	MFSD2B	ENSG00000205639	protein_coding	FALSE	TRUE	TRUE	FALSE	FALSE	FALSE	FALSE	-	-	TRUE	TRUE	TRUE	TRUE
8:143684542:143690057:clu_41067_+	clu_41067_+	8:143684542-143690057:+	1.11852e-06	rs7462667	0.149946	6.55342	ZNF707	ENSG00000181135	protein_coding	FALSE	FALSE	TRUE	FALSE	FALSE	FALSE	FALSE	-	-	TRUE	TRUE	TRUE	TRUE
8:144789914:144791773:clu_120973_-	clu_120973_-	8:144789914-144791773:-	1.11876e-06	rs11539893	0.961978	6.83329	RPL8	ENSG00000161016	protein_coding	FALSE	TRUE	TRUE	FALSE	FALSE	FALSE	FALSE	Ribosomal_L2_C	Ribosomal_L2_C	TRUE	FALSE	FALSE	TRUE
11:125896330:125903170:clu_126634_-	clu_126634_-	11:125896330-125903170:-	1.11892e-06	rs367854387	0.120561	-6.57094	PUS3	ENSG00000110060	protein_coding	FALSE	FALSE	TRUE	FALSE	FALSE	FALSE	FALSE	-	-	TRUE	TRUE	TRUE	TRUE
4:169537911:169555932:clu_146909_-	clu_146909_-	4:169537911-169555932:-	1.12671e-06	rs17627637	0.884824	-6.56652	NEK1	ENSG00000137601	protein_coding	FALSE	TRUE	TRUE	FALSE	FALSE	FALSE	FALSE	-	-	TRUE	TRUE	TRUE	TRUE
5:176529090:176529274:clu_45318_-	clu_45318_-	5:176529090-176529274:-	1.12788e-06	rs2913906	0.49317	6.55815	RNF44	ENSG00000146083	protein_coding	FALSE	TRUE	TRUE	FALSE	FALSE	FALSE	FALSE	RING-type,RING-type; atypical	zf-C3HC4,zf-C3HC4_2,zf-C3HC4_3,zf-rbx1,zf-RING_2,zf-RING_5,zf-RING_UBOX	FALSE	TRUE	FALSE	TRUE
3:49809159:49809542:clu_149059_-	clu_149059_-	3:49809159-49809542:-	1.12811e-06	rs397940584	0.688896	6.46335	UBA7	ENSG00000182179	protein_coding	FALSE	TRUE	TRUE	FALSE	FALSE	FALSE	FALSE	-	ThiF,UBA_e1_thiolCys	TRUE	TRUE	TRUE	TRUE
6:18399699:18427581:clu_113343_+	clu_113343_+	6:18399699-18427581:+	1.13479e-06	rs1886248	0.341725	-6.59944	RNF144B	ENSG00000137393	protein_coding	FALSE	FALSE	TRUE	FALSE	FALSE	FALSE	FALSE	-	-	TRUE	TRUE	TRUE	TRUE
8:89758233:89765341:clu_40038_+	clu_40038_+	8:89758233-89765341:+	1.14024e-06	rs39501	0.574026	-6.54822	RIPK2	ENSG00000104312	protein_coding	FALSE	TRUE	TRUE	FALSE	FALSE	FALSE	FALSE	Protein kinase	PK_Tyr_Ser-Thr,Pkinase	TRUE	TRUE	TRUE	TRUE
3:193618936:193631612:clu_107808_+	clu_107808_+	3:193618936-193631612:+	1.14126e-06	rs7618459	0.566117	6.58301	OPA1	ENSG00000198836	protein_coding	FALSE	TRUE	TRUE	FALSE	FALSE	FALSE	FALSE	Mitochondrial intermembrane	-	TRUE	TRUE	TRUE	TRUE
2:97543862:97545833:clu_207092_-	clu_207092_-	2:97543862-97545833:-	1.14126e-06	rs200275441	0.921357	6.49918	ANKRD36B	ENSG00000196912	protein_coding	FALSE	TRUE	TRUE	FALSE	FALSE	FALSE	FALSE	-	-	TRUE	TRUE	TRUE	TRUE
1:42954354:42958634:clu_31269_-	clu_31269_-	1:42954354-42958634:-	1.14408e-06	rs4660692	0.894873	-6.7817	SLC2A1	ENSG00000117394	protein_coding	FALSE	FALSE	FALSE	FALSE	FALSE	FALSE	FALSE	-	-	TRUE	FALSE	FALSE	TRUE
19:1010476:1010537:clu_47642_-	clu_47642_-	19:1010476-1010537:-	1.14423e-06	rs13627	0.875539	-6.58785	TMEM259	ENSG00000182087	protein_coding	FALSE	TRUE	TRUE	FALSE	FALSE	FALSE	FALSE	-	-	FALSE	FALSE	FALSE	FALSE
6:33299977:33300097:clu_20781_-	clu_20781_-	6:33299977-33300097:-	1.14722e-06	rs3130261	0.487889	6.90564	TAPBP	ENSG00000231925	protein_coding	FALSE	FALSE	TRUE	FALSE	FALSE	FALSE	FALSE	-	-	FALSE	FALSE	FALSE	FALSE
9:123411829:123440360:clu_86791_-	clu_86791_-	9:123411829-123440360:-	1.15159e-06	rs62581070	0.946382	6.53055	DENND1A	ENSG00000119522	protein_coding	FALSE	TRUE	TRUE	FALSE	FALSE	FALSE	FALSE	-	-	TRUE	TRUE	TRUE	TRUE
12:133083561:133100987:clu_62728_+	clu_62728_+	12:133083561-133100987:+	1.15224e-06	rs11147235	0.812513	6.47303	ZNF140	ENSG00000196387	protein_coding	FALSE	TRUE	TRUE	FALSE	FALSE	FALSE	FALSE	-	-	TRUE	TRUE	TRUE	TRUE
11:58993010:58994003:clu_123113_-	clu_123113_-	11:58993010-58994003:-	1.15265e-06	rs191895872	0.991092	6.72082	AP001636.3	ENSG00000255240	lncRNA	FALSE	FALSE	FALSE	FALSE	FALSE	FALSE	FALSE	-	-	TRUE	FALSE	FALSE	TRUE
17:78124983:78125158:clu_141167_-	clu_141167_-	17:78124983-78125158:-	1.15689e-06	rs3794738	0.919639	-6.57748	TMC6	ENSG00000141524	protein_coding	FALSE	TRUE	TRUE	FALSE	FALSE	FALSE	FALSE	Lumenal	-	TRUE	FALSE	FALSE	TRUE
17:2379203:2379432:clu_63139_+	clu_63139_+	17:2379203-2379432:+	1.15703e-06	rs62067044	0.954017	-6.68821	SGSM2	ENSG00000141258	protein_coding	FALSE	TRUE	TRUE	FALSE	FALSE	FALSE	FALSE	-	-	TRUE	TRUE	TRUE	TRUE
3:52706879:52707687:clu_105208_+	clu_105208_+	3:52706879-52707687:+	1.15925e-06	rs3217089	0.659397	6.54909	SPCS1	ENSG00000114902	protein_coding	FALSE	FALSE	TRUE	FALSE	FALSE	FALSE	FALSE	-	-	TRUE	TRUE	TRUE	TRUE
20:63571127:63571179:clu_133986_-	clu_133986_-	20:63571127-63571179:-	1.16408e-06	rs310633	0.0735761	6.6828	HELZ2	ENSG00000130589	protein_coding	FALSE	FALSE	TRUE	FALSE	FALSE	FALSE	FALSE	-	-	FALSE	FALSE	FALSE	FALSE
3:121781874:121788284:clu_150435_-	clu_150435_-	3:121781874-121788284:-	1.1651e-06	rs76808446	0.863966	-6.54657	IQCB1	ENSG00000173226	protein_coding	FALSE	FALSE	FALSE	FALSE	FALSE	FALSE	FALSE	-	-	TRUE	TRUE	TRUE	TRUE
2:85399285:85401165:clu_206502_-	clu_206502_-	2:85399285-85401165:-	1.16771e-06	rs76202693	0.934666	-6.56124	CAPG	ENSG00000042493	protein_coding	FALSE	FALSE	FALSE	FALSE	FALSE	FALSE	FALSE	-	-	TRUE	TRUE	TRUE	TRUE
17:55401538:55403767:clu_139564_-	clu_139564_-	17:55401538-55403767:-	1.17327e-06	rs8070862	0.1239	-6.64802	MMD	ENSG00000108960	protein_coding	FALSE	FALSE	FALSE	FALSE	FALSE	FALSE	FALSE	-	-	TRUE	TRUE	TRUE	TRUE
6:26376373:26377084:clu_113531_+	clu_113531_+	6:26376373-26377084:+	1.17327e-06	rs10946817	0.618705	6.557	BTN3A2	ENSG00000186470	protein_coding	FALSE	FALSE	TRUE	FALSE	FALSE	FALSE	FALSE	-	-	FALSE	FALSE	FALSE	FALSE
16:1457756:1459107:clu_6931_-	clu_6931_-	16:1457756-1459107:-	1.17388e-06	rs10635066	0.812418	6.62741	CLCN7	ENSG00000103249	protein_coding	FALSE	FALSE	FALSE	FALSE	FALSE	FALSE	FALSE	-	-	TRUE	TRUE	TRUE	TRUE
17:31314044:31318800:clu_137222_-	clu_137222_-	17:31314044-31318800:-	1.17397e-06	rs4795578	0.303917	-6.58689	AC134669.1	ENSG00000265118	protein_coding	FALSE	TRUE	TRUE	TRUE	TRUE	TRUE	FALSE	-	EVI2A	FALSE	TRUE	FALSE	TRUE
17:50677896:50678093:clu_67576_+	clu_67576_+	17:50677896-50678093:+	1.17603e-06	rs2072365	0.646786	-6.7683	ABCC3	ENSG00000108846	protein_coding	FALSE	TRUE	TRUE	FALSE	TRUE	FALSE	FALSE	ABC transmembrane type-1,ABC transmembrane type-1 2	ABC_membrane	FALSE	TRUE	FALSE	TRUE
17:77216075:77216167:clu_141123_-	clu_141123_-	17:77216075-77216167:-	1.17733e-06	rs7225546	0.327176	-7.01916	SEC14L1 (OS)	ENSG00000129657 (OS)	protein_coding	TRUE	FALSE	FALSE	FALSE	FALSE	FALSE	FALSE	-	-	FALSE	FALSE	FALSE	FALSE
4:2252522:2255159:clu_143983_-	clu_143983_-	4:2252522-2255159:-	1.17796e-06	rs2236998	0.863091	6.52795	MXD4	ENSG00000123933	protein_coding	FALSE	FALSE	TRUE	FALSE	FALSE	FALSE	FALSE	-	-	FALSE	TRUE	FALSE	TRUE
14:92685150:92687686:clu_76818_+	clu_76818_+	14:92685150-92687686:+	1.18045e-06	rs144226876	0.988493	-6.55948	AL159141.1	ENSG00000100599	protein_coding	FALSE	TRUE	TRUE	FALSE	FALSE	FALSE	FALSE	Ras-associating	-	TRUE	TRUE	TRUE	TRUE
17:82060783:82060861:clu_141828_-	clu_141828_-	17:82060783-82060861:-	1.18594e-06	rs7212485	0.457549	6.88171	DUS1L	ENSG00000169718	protein_coding	FALSE	FALSE	TRUE	FALSE	FALSE	FALSE	FALSE	-	-	TRUE	TRUE	TRUE	TRUE
11:613865:613951:clu_121417_-	clu_121417_-	11:613865-613951:-	1.18647e-06	rs1131665	0.7274	6.56268	IRF7	ENSG00000185507	protein_coding	FALSE	FALSE	TRUE	FALSE	FALSE	FALSE	FALSE	-	-	TRUE	TRUE	TRUE	TRUE
21:41446141:41449137:clu_46792_+	clu_46792_+	21:41446141-41449137:+	1.18973e-06	rs469270	0.396314	6.6064	MX1	ENSG00000157601	protein_coding	FALSE	FALSE	FALSE	FALSE	FALSE	FALSE	FALSE	-	-	TRUE	TRUE	TRUE	TRUE
7:75985207:75985579:clu_155482_+	clu_155482_+	7:75985207-75985579:+	1.19527e-06	rs2286821	0.320594	-6.59628	POR	ENSG00000127948	protein_coding	FALSE	FALSE	TRUE	FALSE	FALSE	FALSE	FALSE	-	-	TRUE	TRUE	TRUE	TRUE
1:6828434:6871757:clu_165096_+	clu_165096_+	1:6828434-6871757:+	1.19564e-06	rs779142	0.356417	-6.92145	CAMTA1	ENSG00000171735	protein_coding	FALSE	FALSE	TRUE	FALSE	FALSE	FALSE	FALSE	-	-	FALSE	TRUE	FALSE	TRUE
10:70092642:70093735:clu_90471_+	clu_90471_+	10:70092642-70093735:+	1.19768e-06	rs12573097	0.573881	-6.59993	MACROH2A2	ENSG00000099284	protein_coding	FALSE	FALSE	FALSE	FALSE	FALSE	FALSE	FALSE	-	-	FALSE	TRUE	FALSE	TRUE
10:32544301:32565558:clu_89623_+	clu_89623_+	10:32544301-32565558:+	1.20168e-06	rs1557150	0.73016	6.62922	CCDC7	ENSG00000216937	protein_coding	FALSE	FALSE	TRUE	FALSE	FALSE	FALSE	FALSE	-	-	TRUE	TRUE	TRUE	TRUE
10:91222983:91240484:clu_91177_+	clu_91177_+	10:91222983-91240484:+	1.20627e-06	rs2648718	0.735626	-6.48333	PCGF5	ENSG00000180628	protein_coding	FALSE	FALSE	TRUE	FALSE	FALSE	FALSE	FALSE	-	-	TRUE	TRUE	TRUE	TRUE
17:49223920:49224264:clu_139304_-	clu_139304_-	17:49223920-49224264:-	1.207e-06	rs11658845	0.756973	6.54299	PHOSPHO1	ENSG00000173868	protein_coding	FALSE	TRUE	TRUE	FALSE	FALSE	FALSE	FALSE	-	Put_Phosphatase	FALSE	FALSE	FALSE	FALSE
17:74610363:74610432:clu_140544_-	clu_140544_-	17:74610363-74610432:-	1.20803e-06	rs555542	0.493733	7.18983	CD300E	ENSG00000186407	protein_coding	FALSE	FALSE	TRUE	FALSE	FALSE	FALSE	FALSE	-	-	FALSE	FALSE	FALSE	FALSE
18:21659343:21664118:clu_108667_-	clu_108667_-	18:21659343-21664118:-	1.20916e-06	rs112748887	0.984464	6.48438	ABHD3	ENSG00000158201	protein_coding	FALSE	TRUE	TRUE	FALSE	FALSE	FALSE	FALSE	AB hydrolase-1	Abhydrolase_1,Abhydrolase_6	TRUE	TRUE	TRUE	TRUE
8:38267391:38267897:clu_118919_-	clu_118919_-	8:38267391-38267897:-	1.20957e-06	rs2016875	0.770909	6.52837	PLPP5	ENSG00000147535	protein_coding	FALSE	FALSE	TRUE	FALSE	FALSE	FALSE	FALSE	-	-	TRUE	TRUE	TRUE	TRUE
17:44316725:44317485:clu_66787_+	clu_66787_+	17:44316725-44317485:+	1.20966e-06	rs113221336	0.961522	-6.50244	RUNDC3A	ENSG00000108309	protein_coding	FALSE	FALSE	TRUE	FALSE	FALSE	FALSE	FALSE	-	-	TRUE	TRUE	TRUE	TRUE
15:82986369:82989018:clu_112155_+	clu_112155_+	15:82986369-82989018:+	1.20974e-06	rs115868366	0.979021	6.53738	RAMAC,AC022558.2	ENSG00000169612,ENSG00000259805	protein_coding,lncRNA	FALSE	FALSE	TRUE	FALSE	FALSE	FALSE	FALSE	-	-	TRUE	FALSE	FALSE	TRUE
1:75786797:75787497:clu_169237_+	clu_169237_+	1:75786797-75787497:+	1.21261e-06	rs1146634	0.417389	6.67856	ACADM,RABGGTB	ENSG00000117054,ENSG00000137955	protein_coding,protein_coding	FALSE	FALSE	TRUE	FALSE	FALSE	FALSE	FALSE	-	-	TRUE	TRUE	TRUE	TRUE
13:112902371:112929544:clu_143476_+	clu_143476_+	13:112902371-112929544:+	1.21267e-06	rs12430633	0.881696	-6.55183	MCF2L	ENSG00000126217	protein_coding	FALSE	TRUE	TRUE	FALSE	FALSE	FALSE	FALSE	CRAL-TRIO	-	TRUE	FALSE	FALSE	TRUE
2:85591862:85592948:clu_98648_+	clu_98648_+	2:85591862-85592948:+	1.21691e-06	rs72843872	0.696165	6.56189	VAMP5	ENSG00000168899	protein_coding	FALSE	FALSE	TRUE	FALSE	FALSE	FALSE	FALSE	-	-	TRUE	TRUE	TRUE	TRUE
2:97547731:97549419:clu_207093_-	clu_207093_-	2:97547731-97549419:-	1.21899e-06	rs13017573	0.322834	6.34901	ANKRD36B	ENSG00000196912	protein_coding	FALSE	FALSE	FALSE	FALSE	FALSE	FALSE	FALSE	-	-	TRUE	TRUE	TRUE	TRUE
1:24662804:24663183:clu_166526_+	clu_166526_+	1:24662804-24663183:+	1.2227e-06	rs189140188	0.993312	6.56957	SRRM1	ENSG00000133226	protein_coding	FALSE	FALSE	TRUE	FALSE	FALSE	FALSE	FALSE	-	-	TRUE	TRUE	TRUE	TRUE
19:41535601:41535714:clu_196508_+	clu_196508_+	19:41535601-41535714:+	1.22598e-06	rs141156752	0.955384	-6.56107	LINC01480	ENSG00000270164	lncRNA	FALSE	FALSE	TRUE	FALSE	FALSE	FALSE	FALSE	-	-	TRUE	TRUE	TRUE	TRUE
17:6641100:6641753:clu_63780_+	clu_63780_+	17:6641100-6641753:+	1.2332e-06	rs142294143	0.992807	6.52315	TXNDC17	ENSG00000129235	protein_coding	FALSE	TRUE	TRUE	FALSE	FALSE	FALSE	FALSE	DUF953,Thioredoxin	DUF953	TRUE	TRUE	TRUE	TRUE
16:90163954:90165592:clu_83942_+	clu_83942_+	16:90163954-90165592:+	1.23727e-06	rs76180276	0.947196	6.54773	FAM157C	ENSG00000260528	lncRNA	FALSE	FALSE	TRUE	FALSE	FALSE	FALSE	FALSE	-	-	FALSE	FALSE	FALSE	FALSE
10:93687449:93692009:clu_177764_-	clu_177764_-	10:93687449-93692009:-	1.23872e-06	rs10882303	0.888924	-6.53135	FRA10AC1	ENSG00000148690	protein_coding	FALSE	FALSE	TRUE	FALSE	FALSE	FALSE	FALSE	-	-	TRUE	TRUE	TRUE	TRUE
2:9418732:9422479:clu_204377_-	clu_204377_-	2:9418732-9422479:-	1.24005e-06	rs2276337	0.40227	-6.49852	ITGB1BP1	ENSG00000119185	protein_coding	FALSE	FALSE	TRUE	FALSE	FALSE	FALSE	FALSE	-	-	TRUE	TRUE	TRUE	TRUE
22:36253219:36254937:clu_188039_+	clu_188039_+	22:36253219-36254937:+	1.24236e-06	rs9610467	0.815716	-6.51796	APOL1	ENSG00000100342	protein_coding	FALSE	TRUE	TRUE	FALSE	FALSE	FALSE	FALSE	-	-	TRUE	TRUE	TRUE	TRUE
11:62516776:62516931:clu_123408_-	clu_123408_-	11:62516776-62516931:-	1.24922e-06	rs11231120	0.967879	-6.84288	AHNAK	ENSG00000124942	protein_coding	FALSE	TRUE	TRUE	FALSE	FALSE	FALSE	FALSE	-	-	FALSE	FALSE	FALSE	FALSE
22:50626947:50627166:clu_27207_-	clu_27207_-	22:50626947-50627166:-	1.24926e-06	rs73445585	0.956247	6.58177	ARSA	ENSG00000100299	protein_coding	FALSE	TRUE	TRUE	FALSE	FALSE	FALSE	FALSE	Sulfatase	Sulfatase	TRUE	FALSE	FALSE	TRUE
11:123060773:123061120:clu_126538_-	clu_126538_-	11:123060773-123061120:-	1.25106e-06	rs11218954	0.803618	-6.50447	HSPA8	ENSG00000109971	protein_coding	FALSE	TRUE	TRUE	FALSE	FALSE	FALSE	FALSE	-	HSP70,MreB_Mbl	TRUE	FALSE	FALSE	TRUE
22:23877869:23882459:clu_187244_+	clu_187244_+	22:23877869-23882459:+	1.25681e-06	rs5760089	0.608969	6.54289	SLC2A11,AP000350.4	ENSG00000133460,ENSG00000251357	protein_coding,protein_coding	FALSE	FALSE	TRUE	FALSE	FALSE	FALSE	FALSE	-	-	TRUE	TRUE	TRUE	TRUE
14:105851781:105851901:clu_213918_-	clu_213918_-	14:105851781-105851901:-	1.25928e-06	rs139933477	0.853638	6.45817	IGHM	ENSG00000211899	IG_C_gene	FALSE	FALSE	TRUE	FALSE	FALSE	FALSE	FALSE	-	-	FALSE	FALSE	FALSE	FALSE
16:29834397:29835704:clu_80784_+	clu_80784_+	16:29834397-29835704:+	1.25928e-06	rs1045968	0.85498	-6.37325	MVP	ENSG00000013364	protein_coding	FALSE	FALSE	TRUE	FALSE	FALSE	FALSE	FALSE	-	-	TRUE	TRUE	TRUE	TRUE
8:56074159:56074381:clu_39599_+	clu_39599_+	8:56074159-56074381:+	1.26108e-06	rs113316475	0.965654	6.83826	RPS20 (OS)	ENSG00000008988 (OS)	protein_coding	TRUE	FALSE	FALSE	FALSE	FALSE	FALSE	FALSE	-	-	FALSE	FALSE	FALSE	FALSE
19:6822329:6825053:clu_191472_+	clu_191472_+	19:6822329-6825053:+	1.26412e-06	rs164018	0.834893	6.53106	VAV1	ENSG00000141968	protein_coding	FALSE	TRUE	TRUE	FALSE	FALSE	FALSE	FALSE	DH	RhoGEF	TRUE	TRUE	TRUE	TRUE
3:66346408:66356031:clu_105495_+	clu_105495_+	3:66346408-66356031:+	1.26578e-06	rs9827734	0.645058	-6.69801	SLC25A26	ENSG00000144741	protein_coding	FALSE	FALSE	FALSE	FALSE	FALSE	FALSE	FALSE	-	-	TRUE	TRUE	TRUE	TRUE
1:3775483:3775795:clu_28112_-	clu_28112_-	1:3775483-3775795:-	1.26896e-06	rs1891934	0.76685	6.60613	SMIM1 (OS)	ENSG00000235169 (OS)	protein_coding	TRUE	FALSE	FALSE	FALSE	FALSE	FALSE	FALSE	-	-	FALSE	FALSE	FALSE	FALSE
4:55359488:55369832:clu_94279_+	clu_94279_+	4:55359488-55369832:+	1.26987e-06	rs11133399	0.634496	-6.56537	SRD5A3	ENSG00000128039	protein_coding	FALSE	TRUE	TRUE	TRUE	TRUE	FALSE	FALSE	Lumenal	Steroid_dh	TRUE	TRUE	TRUE	TRUE
10:3103944:3105115:clu_88736_+	clu_88736_+	10:3103944-3105115:+	1.27317e-06	rs2388570	0.611454	6.53489	PFKP	ENSG00000067057	protein_coding	FALSE	FALSE	TRUE	FALSE	FALSE	FALSE	FALSE	-	-	TRUE	TRUE	TRUE	TRUE
8:11850980:11853329:clu_118146_-	clu_118146_-	8:11850980-11853329:-	1.27602e-06	rs17814360	0.842059	6.57944	CTSB	ENSG00000164733	protein_coding	FALSE	TRUE	TRUE	FALSE	FALSE	FALSE	FALSE	Propeptide_C1	Peptidase_C1,Propeptide_C1	TRUE	TRUE	TRUE	TRUE
8:143536453:143538003:clu_120658_-	clu_120658_-	8:143536453-143538003:-	1.28314e-06	rs2085018	0.523357	6.5315	ZC3H3	ENSG00000014164	protein_coding	FALSE	FALSE	FALSE	FALSE	FALSE	FALSE	FALSE	-	-	TRUE	TRUE	TRUE	TRUE
2:90114935:90115105:clu_98873_+	clu_98873_+	2:90114935-90115105:+	1.28314e-06	rs113818686	0.983396	-6.15743	IGKV3D-15	ENSG00000224041	IG_V_gene	FALSE	FALSE	FALSE	FALSE	FALSE	FALSE	FALSE	-	-	TRUE	TRUE	TRUE	TRUE
19:57392948:57394188:clu_199412_+	clu_199412_+	19:57392948-57394188:+	1.28354e-06	rs66747416	0.87303	-6.5641	AC003002.1,ZNF548,AC003002.3	ENSG00000268133,ENSG00000188785,ENSG00000269533	protein_coding,protein_coding,protein_coding	FALSE	TRUE	TRUE	FALSE	FALSE	FALSE	FALSE	KRAB	KRAB	TRUE	TRUE	TRUE	TRUE
16:1770984:1771280:clu_6979_-	clu_6979_-	16:1770984-1771280:-	1.28786e-06	rs2917508	0.788985	6.56133	NME3	ENSG00000103024	protein_coding	FALSE	TRUE	TRUE	FALSE	FALSE	FALSE	FALSE	NDK	NDK	TRUE	FALSE	FALSE	TRUE
11:308438:309018:clu_121288_-	clu_121288_-	11:308438-309018:-	1.29095e-06	rs6421984	0.48113	6.5244	IFITM2 (OS)	ENSG00000185201 (OS)	protein_coding	TRUE	FALSE	FALSE	FALSE	FALSE	FALSE	FALSE	-	-	FALSE	FALSE	FALSE	FALSE
9:137102144:137102776:clu_203953_+	clu_203953_+	9:137102144-137102776:+	1.29241e-06	rs4880089	0.234199	-7.1569	MAN1B1	ENSG00000177239	protein_coding	FALSE	FALSE	TRUE	FALSE	FALSE	FALSE	FALSE	-	-	FALSE	FALSE	FALSE	FALSE
1:207561137:207563864:clu_173935_+	clu_173935_+	1:207561137-207563864:+	1.29296e-06	rs1752688	0.807958	6.62693	CR1	ENSG00000203710	protein_coding	FALSE	FALSE	FALSE	FALSE	FALSE	FALSE	FALSE	-	-	TRUE	TRUE	TRUE	TRUE
5:135346057:135352946:clu_44224_-	clu_44224_-	5:135346057-135352946:-	1.29296e-06	rs779569	0.958006	6.47884	MACROH2A1	ENSG00000113648	protein_coding	FALSE	TRUE	TRUE	FALSE	FALSE	FALSE	FALSE	Macro	Macro	TRUE	TRUE	TRUE	TRUE
19:51416167:51416310:clu_55701_-	clu_55701_-	19:51416167-51416310:-	1.29619e-06	rs112584540	0.994725	6.56494	SIGLEC10	ENSG00000142512	protein_coding	FALSE	FALSE	TRUE	FALSE	FALSE	FALSE	FALSE	-	-	TRUE	TRUE	TRUE	TRUE
22:23614214:23616853:clu_24807_-	clu_24807_-	22:23614214-23616853:-	1.3013e-06	rs5761004	0.633651	-6.49834	DRICH1	ENSG00000189269	protein_coding	FALSE	FALSE	FALSE	FALSE	FALSE	FALSE	FALSE	-	-	TRUE	TRUE	TRUE	TRUE
5:138430387:138431425:clu_129684_+	clu_129684_+	5:138430387-138431425:+	1.30257e-06	rs72803865	0.971882	6.46265	KDM3B	ENSG00000120733	protein_coding	FALSE	TRUE	TRUE	FALSE	FALSE	FALSE	FALSE	JmjC	JmjC	FALSE	TRUE	FALSE	TRUE
10:87206643:87288442:clu_177564_-	clu_177564_-	10:87206643-87288442:-	1.30414e-06	rs10887691	0.66681	7.27641	NUTM2A-AS1	ENSG00000223482	lncRNA	FALSE	FALSE	TRUE	FALSE	FALSE	FALSE	FALSE	-	-	TRUE	FALSE	FALSE	TRUE
11:64320903:64321010:clu_216850_+	clu_216850_+	11:64320903-64321010:+	1.30676e-06	rs2276014	0.836327	-6.56653	PRDX5	ENSG00000126432	protein_coding	FALSE	TRUE	TRUE	FALSE	FALSE	FALSE	FALSE	Thioredoxin	AhpC-TSA,Redoxin	TRUE	FALSE	FALSE	TRUE
7:150369868:150371228:clu_158108_+	clu_158108_+	7:150369868-150371228:+	1.31185e-06	rs10271869	0.678618	-6.56623	REPIN1,ZNF775	ENSG00000214022,ENSG00000196456	protein_coding,protein_coding	FALSE	TRUE	TRUE	FALSE	FALSE	FALSE	FALSE	-	-	TRUE	TRUE	TRUE	TRUE
3:138187599:138188401:clu_106845_+	clu_106845_+	3:138187599-138188401:+	1.31662e-06	rs200699462	0.978122	6.49985	ARMC8	ENSG00000114098	protein_coding	FALSE	FALSE	TRUE	FALSE	FALSE	FALSE	FALSE	-	-	TRUE	TRUE	TRUE	TRUE
17:79087365:79087988:clu_69564_+	clu_69564_+	17:79087365-79087988:+	1.3169e-06	rs73398101	0.937993	-6.68386	ENGASE	ENSG00000167280	protein_coding	FALSE	FALSE	TRUE	FALSE	FALSE	FALSE	FALSE	-	-	FALSE	FALSE	FALSE	FALSE
3:120628529:120633147:clu_150369_-	clu_150369_-	3:120628529-120633147:-	1.32228e-06	rs145133344	0.978994	6.54342	HGD	ENSG00000113924	protein_coding	FALSE	FALSE	FALSE	FALSE	FALSE	FALSE	FALSE	-	-	TRUE	TRUE	TRUE	TRUE
12:56315242:56315878:clu_161141_-	clu_161141_-	12:56315242-56315878:-	1.32478e-06	rs140350774	0.981618	-6.41618	AC073896.1,CNPY2	ENSG00000144785,ENSG00000257727	protein_coding,protein_coding	FALSE	FALSE	TRUE	FALSE	FALSE	FALSE	FALSE	-	-	FALSE	TRUE	FALSE	TRUE
4:144012753:144019251:clu_146550_-	clu_146550_-	4:144012753-144019251:-	1.33091e-06	rs9986069	0.682044	-6.70724	GYPB	ENSG00000250361	protein_coding	FALSE	FALSE	TRUE	FALSE	FALSE	FALSE	FALSE	-	-	TRUE	TRUE	TRUE	TRUE
16:1310253:1314020:clu_78239_+	clu_78239_+	16:1310253-1314020:+	1.33214e-06	rs139825606	0.971516	-6.59341	UBE2I	ENSG00000103275	protein_coding	FALSE	FALSE	TRUE	FALSE	FALSE	FALSE	FALSE	-	-	TRUE	TRUE	TRUE	TRUE
14:77462759:77464598:clu_76518_+	clu_76518_+	14:77462759-77464598:+	1.33546e-06	rs17105824	0.851657	-6.59075	AHSA1	ENSG00000100591	protein_coding	FALSE	FALSE	TRUE	FALSE	FALSE	FALSE	FALSE	-	-	TRUE	TRUE	TRUE	TRUE
22:37299306:37300907:clu_188178_+	clu_188178_+	22:37299306-37300907:+	1.33977e-06	rs8136022	0.95278	-6.52174	CYTH4	ENSG00000100055	protein_coding	FALSE	TRUE	TRUE	FALSE	FALSE	FALSE	FALSE	SEC7	Sec7	TRUE	TRUE	TRUE	TRUE
9:5600829:5604892:clu_84273_-	clu_84273_-	9:5600829-5604892:-	1.34038e-06	rs73390615	0.938697	-6.56893	AL162253.2	ENSG00000286162	lncRNA	FALSE	FALSE	FALSE	FALSE	FALSE	FALSE	FALSE	-	-	FALSE	FALSE	FALSE	FALSE
1:15429129:15429262:clu_165791_+	clu_165791_+	1:15429129-15429262:+	1.34189e-06	rs6695620	0.963975	6.64316	EFHD2	ENSG00000142634	protein_coding	FALSE	FALSE	TRUE	FALSE	FALSE	FALSE	FALSE	-	-	FALSE	FALSE	FALSE	FALSE
8:124547113:124549761:clu_40611_+	clu_40611_+	8:124547113-124549761:+	1.34496e-06	rs3829033	0.912217	6.53439	NDUFB9	ENSG00000147684	protein_coding	FALSE	TRUE	TRUE	FALSE	FALSE	FALSE	FALSE	-	-	TRUE	TRUE	TRUE	TRUE
5:143147381:143166027:clu_130015_+	clu_130015_+	5:143147381-143166027:+	1.34884e-06	rs144610019	0.930755	-6.58372	ARHGAP26	ENSG00000145819	protein_coding	FALSE	FALSE	TRUE	FALSE	FALSE	FALSE	FALSE	-	-	TRUE	TRUE	TRUE	TRUE
17:3668899:3669098:clu_63319_+	clu_63319_+	17:3668899-3669098:+	1.34884e-06	rs117218948	0.969014	-6.58783	EMC6	ENSG00000127774	protein_coding	FALSE	FALSE	TRUE	FALSE	FALSE	FALSE	FALSE	-	-	TRUE	TRUE	TRUE	TRUE
1:209770983:209771064:clu_174064_+	clu_174064_+	1:209770983-209771064:+	1.35312e-06	rs627670	0.21479	6.74016	TRAF3IP3	ENSG00000009790	protein_coding	FALSE	FALSE	FALSE	FALSE	FALSE	FALSE	FALSE	-	-	FALSE	FALSE	FALSE	FALSE
1:75790057:75791285:clu_169239_+	clu_169239_+	1:75790057-75791285:+	1.35357e-06	rs1796827	0.723516	6.47339	RABGGTB	ENSG00000137955	protein_coding	FALSE	TRUE	TRUE	FALSE	FALSE	FALSE	FALSE	-	Prenyltrans	TRUE	TRUE	TRUE	TRUE
4:153684360:153687936:clu_95733_+	clu_95733_+	4:153684360-153687936:+	1.35392e-06	rs17030340	0.819881	6.56823	TLR2	ENSG00000137462	protein_coding	FALSE	FALSE	TRUE	FALSE	FALSE	FALSE	FALSE	-	-	TRUE	FALSE	FALSE	TRUE
9:137102981:137103171:clu_203953_+	clu_203953_+	9:137102981-137103171:+	1.35479e-06	rs10870174	0.76271	6.66154	MAN1B1	ENSG00000177239	protein_coding	FALSE	FALSE	TRUE	FALSE	FALSE	FALSE	FALSE	-	-	FALSE	FALSE	FALSE	FALSE
14:24632118:24632324:clu_211371_-	clu_211371_-	14:24632118-24632324:-	1.3623e-06	rs4981544	0.384999	6.5935	GZMB	ENSG00000100453	protein_coding	FALSE	TRUE	TRUE	FALSE	FALSE	FALSE	FALSE	Peptidase S1	Trypsin,Trypsin_2	TRUE	TRUE	TRUE	TRUE
6:145806421:145814603:clu_23405_-	clu_23405_-	6:145806421-145814603:-	1.36376e-06	rs9390347	0.441464	-6.46608	FBXO30	ENSG00000118496	protein_coding	FALSE	FALSE	FALSE	FALSE	FALSE	FALSE	FALSE	-	-	TRUE	TRUE	TRUE	TRUE
2:112727976:112729627:clu_99649_+	clu_99649_+	2:112727976-112729627:+	1.36511e-06	rs908551	0.549005	6.53264	NT5DC4	ENSG00000144130	protein_coding	FALSE	FALSE	FALSE	FALSE	FALSE	FALSE	FALSE	-	-	FALSE	TRUE	FALSE	TRUE
1:3524246:3531080:clu_28073_-	clu_28073_-	1:3524246-3531080:-	1.36598e-06	rs12049449	0.811239	-6.55302	MEGF6	ENSG00000162591	protein_coding	FALSE	FALSE	FALSE	FALSE	FALSE	FALSE	FALSE	-	-	TRUE	TRUE	TRUE	TRUE
19:38287787:38287876:clu_195858_+	clu_195858_+	19:38287787-38287876:+	1.3661e-06	rs3786870	0.752493	-6.57273	SPINT2	ENSG00000167642	protein_coding	FALSE	FALSE	FALSE	FALSE	FALSE	FALSE	FALSE	-	-	FALSE	TRUE	FALSE	TRUE
2:33342963:33347367:clu_97287_+	clu_97287_+	2:33342963-33347367:+	1.37448e-06	rs3845775	0.886272	6.54576	LTBP1	ENSG00000049323	protein_coding	FALSE	FALSE	FALSE	FALSE	FALSE	FALSE	FALSE	-	-	TRUE	TRUE	TRUE	TRUE
4:79984863:80008521:clu_145546_-	clu_145546_-	4:79984863-80008521:-	1.3763e-06	rs35263215	0.377498	6.52114	ANTXR2	ENSG00000163297	protein_coding	FALSE	FALSE	FALSE	FALSE	FALSE	FALSE	FALSE	-	-	TRUE	TRUE	TRUE	TRUE
6:36746577:36748221:clu_21144_-	clu_21144_-	6:36746577-36748221:-	1.37648e-06	rs80017742	0.958172	-6.54512	CPNE5	ENSG00000124772	protein_coding	FALSE	FALSE	FALSE	FALSE	FALSE	FALSE	FALSE	-	-	TRUE	TRUE	TRUE	TRUE
12:49128539:49128636:clu_160317_-	clu_160317_-	12:49128539-49128636:-	1.38171e-06	rs35884657	0.664792	-6.49767	TUBA1B	ENSG00000123416	protein_coding	FALSE	TRUE	TRUE	FALSE	FALSE	FALSE	FALSE	Tubulin,Tubulin_C	-	FALSE	FALSE	FALSE	FALSE
12:31709425:31728971:clu_159848_-	clu_159848_-	12:31709425-31728971:-	1.3852e-06	rs73090387	0.643644	6.60256	AMN1	ENSG00000151743	protein_coding	FALSE	FALSE	TRUE	FALSE	FALSE	FALSE	FALSE	-	-	TRUE	TRUE	TRUE	TRUE
10:103396032:103396409:clu_178419_-	clu_178419_-	10:103396032-103396409:-	1.38664e-06	rs2271750	0.874947	-6.51042	ATP5MD	ENSG00000173915	protein_coding	FALSE	FALSE	TRUE	FALSE	FALSE	FALSE	FALSE	-	-	TRUE	TRUE	TRUE	TRUE
4:36117135:36119650:clu_144635_-	clu_144635_-	4:36117135-36119650:-	1.38764e-06	rs13142416	0.563679	6.56241	ARAP2	ENSG00000047365	protein_coding	FALSE	FALSE	FALSE	FALSE	FALSE	FALSE	FALSE	-	-	TRUE	TRUE	TRUE	TRUE
21:46556091:46556939:clu_47327_+	clu_47327_+	21:46556091-46556939:+	1.38863e-06	rs11089057	0.792725	6.6866	DIP2A	ENSG00000160305	protein_coding	FALSE	FALSE	TRUE	FALSE	FALSE	FALSE	FALSE	-	-	TRUE	TRUE	TRUE	TRUE
22:46281718:46283973:clu_189281_+	clu_189281_+	22:46281718-46283973:+	1.39267e-06	rs6007732	0.85347	6.65295	TTC38	ENSG00000075234	protein_coding	FALSE	FALSE	TRUE	FALSE	FALSE	FALSE	FALSE	-	-	TRUE	TRUE	TRUE	TRUE
19:54218413:54218645:clu_198681_+	clu_198681_+	19:54218413-54218645:+	1.39559e-06	rs117563200	0.968167	-6.51745	RPS9	ENSG00000170889	protein_coding	FALSE	FALSE	FALSE	FALSE	FALSE	FALSE	FALSE	-	-	FALSE	FALSE	FALSE	FALSE
11:66002570:66003235:clu_217482_+	clu_217482_+	11:66002570-66003235:+	1.39677e-06	rs632640	0.806224	-6.46228	BANF1	ENSG00000175334	protein_coding	FALSE	FALSE	TRUE	FALSE	FALSE	FALSE	FALSE	-	-	TRUE	TRUE	TRUE	TRUE
4:17597134:17604588:clu_93646_+	clu_93646_+	4:17597134-17604588:+	1.3996e-06	rs1860592	0.37444	6.47513	LAP3	ENSG00000002549	protein_coding	FALSE	TRUE	TRUE	FALSE	FALSE	FALSE	FALSE	CYTOSOL_AP	Peptidase_M17	TRUE	TRUE	TRUE	TRUE
16:1765178:1765960:clu_78403_+	clu_78403_+	16:1765178-1765960:+	1.40158e-06	rs182939	0.4116	-6.73093	MAPK8IP3	ENSG00000138834	protein_coding	FALSE	FALSE	FALSE	FALSE	FALSE	FALSE	FALSE	-	-	TRUE	TRUE	TRUE	TRUE
12:121244615:121245140:clu_163257_-	clu_163257_-	12:121244615-121245140:-	1.40375e-06	rs2686340	0.193702	6.58818	CAMKK2	ENSG00000110931	protein_coding	FALSE	FALSE	FALSE	FALSE	FALSE	FALSE	FALSE	-	-	TRUE	TRUE	TRUE	TRUE
22:46691777:46691870:clu_26880_-	clu_26880_-	22:46691777-46691870:-	1.40422e-06	rs710124	0.636034	-6.52784	CERK	ENSG00000100422	protein_coding	FALSE	FALSE	FALSE	FALSE	FALSE	FALSE	FALSE	-	-	FALSE	TRUE	FALSE	TRUE
4:101813938:101829808:clu_94960_+	clu_94960_+	4:101813938-101829808:+	1.40536e-06	rs6811141	0.426088	-6.50148	BANK1	ENSG00000153064	protein_coding	FALSE	FALSE	FALSE	FALSE	FALSE	FALSE	FALSE	-	-	TRUE	TRUE	TRUE	TRUE
4:69755261:69758304:clu_145329_-	clu_145329_-	4:69755261-69758304:-	1.40557e-06	rs190139081	0.993652	-6.49237	SULT1B1	ENSG00000173597	protein_coding	FALSE	FALSE	FALSE	FALSE	FALSE	FALSE	FALSE	-	-	FALSE	TRUE	FALSE	TRUE
3:17068065:17089733:clu_103556_+	clu_103556_+	3:17068065-17089733:+	1.40959e-06	rs6442662	0.863511	6.5602	PLCL2	ENSG00000154822	protein_coding	FALSE	TRUE	TRUE	FALSE	FALSE	FALSE	FALSE	-	-	TRUE	TRUE	TRUE	TRUE
8:124539287:124543087:clu_40611_+	clu_40611_+	8:124539287-124543087:+	1.41175e-06	rs3829033	0.912217	-6.54368	NDUFB9	ENSG00000147684	protein_coding	FALSE	FALSE	TRUE	FALSE	FALSE	FALSE	FALSE	-	-	TRUE	TRUE	TRUE	TRUE
12:7108479:7109110:clu_159045_-	clu_159045_-	12:7108479-7109110:-	1.41468e-06	rs191448232	0.98963	-6.48094	C1RL	ENSG00000139178	protein_coding	FALSE	FALSE	TRUE	FALSE	FALSE	FALSE	FALSE	-	-	TRUE	TRUE	TRUE	TRUE
7:102787469:102808290:clu_156850_+	clu_156850_+	7:102787469-102808290:+	1.41486e-06	rs56170252	0.810044	6.41999	FAM185A	ENSG00000222011	protein_coding	FALSE	FALSE	FALSE	FALSE	FALSE	FALSE	FALSE	-	-	TRUE	TRUE	TRUE	TRUE
5:33998827:34004574:clu_41957_-	clu_41957_-	5:33998827-34004574:-	1.41682e-06	rs36104135	0.472087	-6.49113	AMACR,C1QTNF3-AMACR	ENSG00000242110,ENSG00000273294	protein_coding,protein_coding	FALSE	FALSE	FALSE	FALSE	FALSE	FALSE	FALSE	-	-	TRUE	TRUE	TRUE	TRUE
6:73492352:73497736:clu_115872_+	clu_115872_+	6:73492352-73497736:+	1.42624e-06	rs117757245	0.987358	6.51224	MTO1	ENSG00000135297	protein_coding	FALSE	FALSE	FALSE	FALSE	FALSE	FALSE	FALSE	-	-	TRUE	TRUE	TRUE	TRUE
3:157153156:157158866:clu_151430_-	clu_151430_-	3:157153156-157158866:-	1.42715e-06	rs62276493	0.709883	6.46847	CCNL1	ENSG00000163660	protein_coding	FALSE	TRUE	TRUE	FALSE	FALSE	FALSE	FALSE	-	Cyclin_N	TRUE	TRUE	TRUE	TRUE
11:34468395:34470958:clu_215562_+	clu_215562_+	11:34468395-34470958:+	1.4272e-06	rs910089	0.629292	6.55763	CAT	ENSG00000121691	protein_coding	FALSE	FALSE	TRUE	FALSE	FALSE	FALSE	FALSE	-	-	TRUE	TRUE	TRUE	TRUE
17:39070016:39072450:clu_137788_-	clu_137788_-	17:39070016-39072450:-	1.42947e-06	rs62076560	0.963412	6.51993	PLXDC1	ENSG00000161381	protein_coding	FALSE	FALSE	TRUE	FALSE	FALSE	FALSE	FALSE	-	-	TRUE	TRUE	TRUE	TRUE
18:74255775:74256830:clu_109372_-	clu_109372_-	18:74255775-74256830:-	1.43316e-06	rs2032263	0.318879	6.44421	CYB5A	ENSG00000166347	protein_coding	FALSE	FALSE	TRUE	FALSE	FALSE	FALSE	FALSE	-	-	TRUE	TRUE	TRUE	TRUE
9:37428572:37429737:clu_200485_+	clu_200485_+	9:37428572-37429737:+	1.43398e-06	rs7857159	0.612976	-6.51444	GRHPR	ENSG00000137106	protein_coding	FALSE	TRUE	TRUE	FALSE	FALSE	FALSE	FALSE	2-Hacid_dh,2-Hacid_dh_C	2-Hacid_dh,2-Hacid_dh_C,F420_oxidored,NAD_binding_2	TRUE	FALSE	FALSE	TRUE
19:41625797:41626900:clu_53969_-	clu_53969_-	19:41625797-41626900:-	1.43398e-06	rs1126454	0.473455	-6.44563	CEACAM4	ENSG00000105352	protein_coding	FALSE	TRUE	TRUE	FALSE	FALSE	TRUE	TRUE	Ig-like,Ig-like V-type	V-set	TRUE	FALSE	FALSE	TRUE
22:20061706:20063338:clu_186750_+	clu_186750_+	22:20061706-20063338:+	1.43571e-06	rs7284822	0.717502	6.50403	TANGO2	ENSG00000183597	protein_coding	FALSE	FALSE	TRUE	FALSE	FALSE	FALSE	FALSE	-	-	TRUE	TRUE	TRUE	TRUE
20:45416694:45418852:clu_5494_+	clu_5494_+	20:45416694-45418852:+	1.43686e-06	rs181973296	0.991083	6.48993	PIGT	ENSG00000124155	protein_coding	FALSE	FALSE	TRUE	FALSE	FALSE	FALSE	FALSE	-	-	TRUE	TRUE	TRUE	TRUE
17:49373154:49375310:clu_67428_+	clu_67428_+	17:49373154-49375310:+	1.45489e-06	rs77764116	0.778225	-6.50842	AC091180.6	ENSG00000262039	lncRNA	FALSE	FALSE	FALSE	FALSE	FALSE	FALSE	FALSE	-	-	FALSE	FALSE	FALSE	FALSE
1:244841811:244841924:clu_37999_-	clu_37999_-	1:244841811-244841924:-	1.45666e-06	rs112784123	0.86316	6.49219	HNRNPU	ENSG00000153187	protein_coding	FALSE	FALSE	TRUE	FALSE	FALSE	FALSE	FALSE	-	-	FALSE	FALSE	FALSE	FALSE
8:132714052:132714154:clu_120366_-	clu_120366_-	8:132714052-132714154:-	1.45957e-06	rs1425705	0.540064	-6.5139	TMEM71	ENSG00000165071	protein_coding	FALSE	FALSE	FALSE	FALSE	FALSE	FALSE	FALSE	-	-	TRUE	TRUE	TRUE	TRUE
1:25962083:25972558:clu_29834_-	clu_29834_-	1:25962083-25972558:-	1.46872e-06	rs35020920	0.980432	6.49344	PAFAH2	ENSG00000158006	protein_coding	FALSE	FALSE	FALSE	FALSE	FALSE	FALSE	FALSE	-	-	TRUE	TRUE	TRUE	TRUE
19:19630336:19630471:clu_194675_+	clu_194675_+	19:19630336-19630471:+	1.47451e-06	rs2965187	0.793629	-6.60524	GMIP (OS)	ENSG00000089639 (OS)	protein_coding	TRUE	FALSE	FALSE	FALSE	FALSE	FALSE	FALSE	-	-	FALSE	FALSE	FALSE	FALSE
20:31665300:31665374:clu_132259_-	clu_132259_-	20:31665300-31665374:-	1.48099e-06	rs80027365	0.994913	6.50877	BCL2L1	ENSG00000171552	protein_coding	FALSE	FALSE	TRUE	FALSE	FALSE	FALSE	FALSE	-	-	FALSE	FALSE	FALSE	FALSE
18:9475691:9513075:clu_108462_-	clu_108462_-	18:9475691-9513075:-	1.48285e-06	rs9946939	0.789565	6.78057	RALBP1 (OS)	ENSG00000017797 (OS)	protein_coding	TRUE	FALSE	FALSE	FALSE	FALSE	FALSE	FALSE	-	-	FALSE	FALSE	FALSE	FALSE
7:26346466:26357007:clu_153571_+	clu_153571_+	7:26346466-26357007:+	1.48398e-06	rs79080021	0.966991	6.55199	SNX10	ENSG00000086300	protein_coding	FALSE	FALSE	TRUE	FALSE	FALSE	FALSE	FALSE	-	-	TRUE	TRUE	TRUE	TRUE
1:25228235:25228998:clu_29729_-	clu_29729_-	1:25228235-25228998:-	1.48468e-06	rs61777573	0.988036	6.42302	SYF2	ENSG00000117614	protein_coding	FALSE	FALSE	FALSE	FALSE	FALSE	FALSE	FALSE	-	-	TRUE	TRUE	TRUE	TRUE
1:148569427:148570042:clu_33773_-	clu_33773_-	1:148569427-148570042:-	1.48633e-06	rs11447020	0.869879	6.03078	NBPF14	ENSG00000270629	protein_coding	FALSE	FALSE	FALSE	FALSE	FALSE	FALSE	FALSE	-	-	TRUE	TRUE	TRUE	TRUE
8:143576155:143576771:clu_120637_-	clu_120637_-	8:143576155-143576771:-	1.4901e-06	rs3816477	0.131301	-6.52341	NAPRT	ENSG00000147813	protein_coding	FALSE	TRUE	TRUE	FALSE	FALSE	FALSE	FALSE	-	-	FALSE	FALSE	FALSE	FALSE
12:12521463:12562117:clu_159482_-	clu_159482_-	12:12521463-12562117:-	1.49542e-06	rs10845575	0.873456	-6.56098	DUSP16	ENSG00000111266	protein_coding	FALSE	FALSE	TRUE	FALSE	FALSE	FALSE	FALSE	-	-	TRUE	TRUE	TRUE	TRUE
15:82819488:82823100:clu_112149_+	clu_112149_+	15:82819488-82823100:+	1.49688e-06	rs150853316	0.981422	-6.49495	WHAMM	ENSG00000156232	protein_coding	FALSE	FALSE	FALSE	FALSE	FALSE	FALSE	FALSE	-	-	TRUE	TRUE	TRUE	TRUE
16:57174286:57185821:clu_10633_-	clu_10633_-	16:57174286-57185821:-	1.50716e-06	rs3054322	0.93322	-6.51811	PSME3IP1	ENSG00000172775	protein_coding	FALSE	FALSE	TRUE	FALSE	FALSE	FALSE	FALSE	-	-	TRUE	TRUE	TRUE	TRUE
2:218237803:218238664:clu_101821_+	clu_101821_+	2:218237803-218238664:+	1.50733e-06	rs12996912	0.492582	-6.51883	ARPC2	ENSG00000163466	protein_coding	FALSE	FALSE	FALSE	FALSE	FALSE	FALSE	FALSE	-	-	FALSE	TRUE	FALSE	TRUE
19:11578764:11578844:clu_50577_-	clu_50577_-	19:11578764-11578844:-	1.50965e-06	rs74747135	0.891866	6.55987	ACP5	ENSG00000102575	protein_coding	FALSE	FALSE	FALSE	FALSE	FALSE	FALSE	FALSE	-	-	TRUE	TRUE	TRUE	TRUE
17:8229922:8230294:clu_135882_-	clu_135882_-	17:8229922-8230294:-	1.51438e-06	rs3826543	0.184444	-6.43322	CTC1	ENSG00000178971	protein_coding	FALSE	TRUE	TRUE	FALSE	FALSE	FALSE	FALSE	-	CTC1	TRUE	TRUE	TRUE	TRUE
19:11301236:11302379:clu_50420_-	clu_50420_-	19:11301236-11302379:-	1.51994e-06	rs322139	0.749786	-6.565	AC011472.2	ENSG00000267174	lncRNA	FALSE	FALSE	FALSE	FALSE	FALSE	FALSE	FALSE	-	-	FALSE	TRUE	FALSE	TRUE
1:146988949:146992712:clu_170748_+	clu_170748_+	1:146988949-146992712:+	1.52929e-06	rs12127461	0.736645	-6.3821	NBPF12	ENSG00000268043	protein_coding	FALSE	TRUE	TRUE	FALSE	FALSE	FALSE	FALSE	Olduvai,Olduvai 10,Olduvai 6,Olduvai 7,Olduvai 8,Olduvai 9	Olduvai	TRUE	TRUE	TRUE	TRUE
8:141429938:141430041:clu_40913_+	clu_40913_+	8:141429938-141430041:+	1.52984e-06	rs10104447	0.342519	6.54248	PTP4A3	ENSG00000184489	protein_coding	FALSE	FALSE	FALSE	FALSE	FALSE	FALSE	FALSE	-	-	FALSE	FALSE	FALSE	FALSE
16:859318:859462:clu_6793_-	clu_6793_-	16:859318-859462:-	1.53428e-06	rs10688577	0.553136	-6.75341	LMF1	ENSG00000103227	protein_coding	FALSE	FALSE	FALSE	FALSE	FALSE	FALSE	FALSE	-	-	FALSE	FALSE	FALSE	FALSE
21:42863596:42873551:clu_185965_-	clu_185965_-	21:42863596-42873551:-	1.53644e-06	rs60406170	0.903535	6.52724	WDR4	ENSG00000160193	protein_coding	FALSE	FALSE	FALSE	FALSE	FALSE	FALSE	FALSE	-	-	TRUE	TRUE	TRUE	TRUE
11:1757556:1758969:clu_121580_-	clu_121580_-	11:1757556-1758969:-	1.53765e-06	rs72850960	0.917179	6.58876	AC068580.4,CTSD	ENSG00000250644,ENSG00000117984	protein_coding,protein_coding	FALSE	FALSE	TRUE	FALSE	FALSE	FALSE	FALSE	-	-	TRUE	TRUE	TRUE	TRUE
19:57889008:57916379:clu_56899_-	clu_56899_-	19:57889008-57916379:-	1.54035e-06	rs117347446	0.993122	-6.70079	AC010326.3	ENSG00000269476	protein_coding	FALSE	TRUE	TRUE	FALSE	FALSE	FALSE	FALSE	C2H2-type,C2H2-type 1,C2H2-type 10,C2H2-type 11,C2H2-type 12,C2H2-type 13,C2H2-type 2,C2H2-type 3,C2H2-type 4,C2H2-type 5; degenerate,C2H2-type 6,C2H2-type 7,C2H2-type 8,C2H2-type 9,KRAB	KRAB,zf-C2H2,zf-C2H2_6	TRUE	TRUE	TRUE	TRUE
17:44317123:44318096:clu_66787_+	clu_66787_+	17:44317123-44318096:+	1.54492e-06	rs11869994	0.655097	6.4554	RUNDC3A	ENSG00000108309	protein_coding	FALSE	TRUE	TRUE	FALSE	FALSE	FALSE	FALSE	-	-	TRUE	TRUE	TRUE	TRUE
20:63520894:63521284:clu_6274_+	clu_6274_+	20:63520894-63521284:+	1.54578e-06	rs310620	0.714674	-6.55365	PPDPF	ENSG00000125534	protein_coding	FALSE	FALSE	FALSE	FALSE	FALSE	FALSE	FALSE	-	-	TRUE	TRUE	TRUE	TRUE
19:35727592:35727698:clu_195449_+	clu_195449_+	19:35727592-35727698:+	1.54937e-06	rs11671520	0.856929	6.63689	KMT2B	ENSG00000272333	protein_coding	FALSE	TRUE	TRUE	FALSE	FALSE	FALSE	FALSE	-	-	FALSE	TRUE	FALSE	TRUE
12:10699310:10699404:clu_159420_-	clu_159420_-	12:10699310-10699404:-	1.54957e-06	rs2418103	0.800943	-7.08331	YBX3	ENSG00000060138	protein_coding	FALSE	FALSE	TRUE	FALSE	FALSE	FALSE	FALSE	-	-	FALSE	FALSE	FALSE	FALSE
11:6614991:6615171:clu_121901_-	clu_121901_-	11:6614991-6615171:-	1.55468e-06	rs4758438	0.868583	-6.48848	TPP1,AC091564.7	ENSG00000166340,ENSG00000285338	protein_coding,lncRNA	FALSE	FALSE	FALSE	FALSE	FALSE	FALSE	FALSE	-	-	TRUE	TRUE	TRUE	TRUE
17:80105132:80105749:clu_141393_-	clu_141393_-	17:80105132-80105749:-	1.55739e-06	rs12450199	0.619835	-6.50367	GAA (OS)	ENSG00000171298 (OS)	protein_coding	TRUE	FALSE	FALSE	FALSE	FALSE	FALSE	FALSE	-	-	FALSE	FALSE	FALSE	FALSE
7:74783632:74785182:clu_155020_+	clu_155020_+	7:74783632-74785182:+	1.56535e-06	rs148380322	0.985887	6.35997	NCF1	ENSG00000158517	protein_coding	FALSE	FALSE	FALSE	FALSE	FALSE	FALSE	FALSE	-	-	TRUE	TRUE	TRUE	TRUE
17:35026561:35063576:clu_137323_-	clu_137323_-	17:35026561-35063576:-	1.56558e-06	rs12450763	0.612128	6.51242	RFFL,AC004223.3	ENSG00000092871,ENSG00000267618	protein_coding,protein_coding	FALSE	FALSE	TRUE	FALSE	FALSE	FALSE	FALSE	-	-	TRUE	TRUE	TRUE	TRUE
16:795356:795685:clu_78181_+	clu_78181_+	16:795356-795685:+	1.56681e-06	rs79562574	0.785821	-6.57001	CHTF18	ENSG00000127586	protein_coding	FALSE	FALSE	FALSE	FALSE	FALSE	FALSE	FALSE	-	-	TRUE	TRUE	TRUE	TRUE
1:161522101:161603752:clu_172607_+	clu_172607_+	1:161522101-161603752:+	1.57098e-06	rs72633678	0.341024	6.50002	AL590385.2	ENSG00000273112	lncRNA	FALSE	TRUE	TRUE	TRUE	TRUE	TRUE	TRUE	Ig-like,Ig-like C2-type 1,Ig-like C2-type 2	HSP70,ig,Ig_2,Ig_3,MreB_Mbl	FALSE	FALSE	FALSE	FALSE
2:87043984:87047188:clu_206659_-	clu_206659_-	2:87043984-87047188:-	1.57234e-06	rs75408504	0.640031	-6.37656	AC125232.2,AC125232.1	ENSG00000285793,ENSG00000231259	lncRNA,unprocessed_pseudogene	FALSE	FALSE	FALSE	FALSE	FALSE	FALSE	FALSE	-	-	TRUE	TRUE	TRUE	TRUE
14:103127456:103127616:clu_77333_+	clu_77333_+	14:103127456-103127616:+	1.58585e-06	rs3759571	0.223103	-6.482	TNFAIP2	ENSG00000185215	protein_coding	FALSE	TRUE	TRUE	FALSE	FALSE	FALSE	FALSE	-	Sec6	FALSE	FALSE	FALSE	FALSE
10:22946261:22955807:clu_89348_+	clu_89348_+	10:22946261-22955807:+	1.58604e-06	rs10828367	0.632666	-6.53623	ARMC3	ENSG00000165309	protein_coding	FALSE	FALSE	TRUE	FALSE	FALSE	FALSE	FALSE	-	-	TRUE	TRUE	TRUE	TRUE
7:97937160:97969770:clu_182473_-	clu_182473_-	7:97937160-97969770:-	1.58678e-06	rs11982005	0.758364	6.49614	AC079781.5	ENSG00000284707	lncRNA	FALSE	FALSE	TRUE	FALSE	FALSE	FALSE	FALSE	-	-	TRUE	TRUE	TRUE	TRUE
2:68380818:68393211:clu_98131_+	clu_98131_+	2:68380818-68393211:+	1.59757e-06	rs11409829	0.742872	6.59029	PLEK	ENSG00000115956	protein_coding	FALSE	TRUE	TRUE	FALSE	FALSE	FALSE	FALSE	DEP,PH,PH 1,PH 2	DEP,PH	FALSE	FALSE	FALSE	FALSE
11:66521466:66524155:clu_124549_-	clu_124549_-	11:66521466-66524155:-	1.59773e-06	rs57596493	0.762591	-6.45945	ZDHHC24	ENSG00000174165	protein_coding	FALSE	FALSE	FALSE	FALSE	FALSE	FALSE	FALSE	-	-	TRUE	TRUE	TRUE	TRUE
16:89299845:89299963:clu_12271_-	clu_12271_-	16:89299845-89299963:-	1.59877e-06	rs55889568	0.960407	-6.57159	ANKRD11	ENSG00000167522	protein_coding	FALSE	FALSE	TRUE	FALSE	FALSE	FALSE	FALSE	-	-	FALSE	FALSE	FALSE	FALSE
19:583004:583064:clu_189793_+	clu_189793_+	19:583004-583064:+	1.60045e-06	rs1803535	0.964665	-6.63496	BSG	ENSG00000172270	protein_coding	FALSE	FALSE	TRUE	FALSE	FALSE	FALSE	FALSE	-	-	FALSE	FALSE	FALSE	FALSE
16:90149125:90155968:clu_83941_+	clu_83941_+	16:90149125-90155968:+	1.61129e-06	rs117417690	0.922654	-6.54857	FAM157C	ENSG00000260528	lncRNA	FALSE	FALSE	FALSE	FALSE	FALSE	FALSE	FALSE	-	-	FALSE	FALSE	FALSE	FALSE
16:83203:85401:clu_77884_+	clu_77884_+	16:83203-85401:+	1.61399e-06	rs2562174	0.968518	-6.63732	MPG	ENSG00000103152	protein_coding	FALSE	TRUE	TRUE	TRUE	FALSE	FALSE	FALSE	-	Pur_DNA_glyco	FALSE	TRUE	FALSE	TRUE
17:31530469:31531637:clu_65478_+	clu_65478_+	17:31530469-31531637:+	1.61613e-06	rs72815694	0.938822	6.51688	RAB11FIP4	ENSG00000131242	protein_coding	FALSE	TRUE	TRUE	FALSE	FALSE	FALSE	FALSE	FIP-RBD	RBD-FIP	TRUE	FALSE	FALSE	TRUE
6:70773425:70791689:clu_115814_+	clu_115814_+	6:70773425-70791689:+	1.62282e-06	rs118171209	0.983499	6.50728	SMAP1	ENSG00000112305	protein_coding	FALSE	FALSE	FALSE	FALSE	FALSE	FALSE	FALSE	-	-	TRUE	TRUE	TRUE	TRUE
1:156483418:156500486:clu_35148_-	clu_35148_-	1:156483418-156500486:-	1.62448e-06	rs10908504	0.341563	6.45125	MEF2D	ENSG00000116604	protein_coding	FALSE	FALSE	TRUE	FALSE	FALSE	FALSE	FALSE	-	-	TRUE	TRUE	TRUE	TRUE
16:89093996:89098591:clu_83663_+	clu_83663_+	16:89093996-89098591:+	1.62505e-06	rs28690424	0.85751	6.67696	ACSF3	ENSG00000176715	protein_coding	FALSE	FALSE	TRUE	FALSE	FALSE	FALSE	FALSE	-	-	TRUE	TRUE	TRUE	TRUE
16:8629110:8635039:clu_79187_+	clu_79187_+	16:8629110-8635039:+	1.62895e-06	rs149686838	0.95532	-6.56252	METTL22	ENSG00000067365	protein_coding	FALSE	FALSE	TRUE	FALSE	FALSE	FALSE	FALSE	-	-	TRUE	TRUE	TRUE	TRUE
22:50290597:50294726:clu_27071_-	clu_27071_-	22:50290597-50294726:-	1.63372e-06	rs28581366	0.725455	-6.59084	PLXNB2	ENSG00000196576	protein_coding	FALSE	FALSE	TRUE	FALSE	FALSE	FALSE	FALSE	-	-	TRUE	TRUE	TRUE	TRUE
19:18392125:18396185:clu_51983_-	clu_51983_-	19:18392125-18396185:-	1.63624e-06	rs6512264	0.329471	6.47807	LRRC25	ENSG00000175489	protein_coding	FALSE	FALSE	FALSE	FALSE	FALSE	FALSE	FALSE	-	-	TRUE	TRUE	TRUE	TRUE
5:58491541:58493619:clu_127868_+	clu_127868_+	5:58491541-58493619:+	1.63911e-06	rs142688260	0.987204	-6.51044	GAPT	ENSG00000175857	protein_coding	FALSE	FALSE	FALSE	FALSE	FALSE	FALSE	FALSE	-	-	TRUE	TRUE	TRUE	TRUE
12:123926057:123942744:clu_163842_-	clu_163842_-	12:123926057-123942744:-	1.6405e-06	rs12322694	0.866305	-6.50143	CCDC92	ENSG00000119242	protein_coding	FALSE	TRUE	TRUE	FALSE	FALSE	FALSE	FALSE	CCDC92	CCDC92	TRUE	FALSE	FALSE	TRUE
16:71922680:71923288:clu_83114_+	clu_83114_+	16:71922680-71923288:+	1.64477e-06	rs34692271	0.760664	-6.57012	IST1	ENSG00000182149	protein_coding	FALSE	TRUE	TRUE	FALSE	FALSE	FALSE	FALSE	-	-	TRUE	TRUE	TRUE	TRUE
19:35013691:35014551:clu_195280_+	clu_195280_+	19:35013691-35014551:+	1.64816e-06	rs58285699	0.653482	6.54154	GRAMD1A	ENSG00000089351	protein_coding	FALSE	TRUE	TRUE	FALSE	FALSE	FALSE	FALSE	-	-	TRUE	FALSE	FALSE	TRUE
5:96783235:96783924:clu_43612_-	clu_43612_-	5:96783235-96783924:-	1.65072e-06	rs28432918	0.687905	-6.63177	ERAP1	ENSG00000164307	protein_coding	FALSE	FALSE	FALSE	FALSE	FALSE	FALSE	FALSE	-	-	TRUE	TRUE	TRUE	TRUE
7:157367483:157382246:clu_158424_+	clu_158424_+	7:157367483-157382246:+	1.66272e-06	rs12672981	0.500983	6.58834	DNAJB6	ENSG00000105993	protein_coding	FALSE	FALSE	TRUE	FALSE	FALSE	FALSE	FALSE	-	-	TRUE	TRUE	TRUE	TRUE
2:218391495:218392115:clu_209781_-	clu_209781_-	2:218391495-218392115:-	1.67364e-06	rs13062	0.624548	6.42638	SLC11A1 (OS)	ENSG00000018280 (OS)	protein_coding	TRUE	FALSE	FALSE	FALSE	FALSE	FALSE	FALSE	-	-	FALSE	FALSE	FALSE	FALSE
7:158856750:158869857:clu_158495_+	clu_158495_+	7:158856750-158869857:+	1.67519e-06	rs842693	0.817227	7.29091	WDR60	ENSG00000126870	protein_coding	FALSE	TRUE	TRUE	FALSE	FALSE	FALSE	FALSE	-	-	TRUE	FALSE	FALSE	TRUE
2:30156792:30158619:clu_97133_+	clu_97133_+	2:30156792-30158619:+	1.67582e-06	rs9309677	0.267975	-6.50502	YPEL5	ENSG00000119801	protein_coding	FALSE	FALSE	FALSE	FALSE	FALSE	FALSE	FALSE	-	-	TRUE	TRUE	TRUE	TRUE
17:42538755:42543028:clu_66435_+	clu_66435_+	17:42538755-42543028:+	1.67765e-06	rs8080310	0.60764	6.4387	NAGLU,AC067852.1	ENSG00000108784,ENSG00000266929	protein_coding,lncRNA	FALSE	TRUE	TRUE	FALSE	FALSE	FALSE	FALSE	NAGLU	NAGLU	TRUE	TRUE	TRUE	TRUE
14:23567319:23567739:clu_211199_-	clu_211199_-	14:23567319-23567739:-	1.67797e-06	rs8016202	0.827373	6.51087	AP1G2	ENSG00000213983	protein_coding	FALSE	FALSE	TRUE	FALSE	FALSE	FALSE	FALSE	-	-	TRUE	TRUE	TRUE	TRUE
22:45287451:45289061:clu_189227_+	clu_189227_+	22:45287451-45289061:+	1.6785e-06	rs226511	0.344753	6.5276	UPK3A	ENSG00000100373	protein_coding	FALSE	FALSE	FALSE	FALSE	FALSE	FALSE	FALSE	-	-	TRUE	TRUE	TRUE	TRUE
10:125003492:125110990:clu_178886_-	clu_178886_-	10:125003492-125110990:-	1.68275e-06	rs2938002	0.534356	6.53177	CTBP2	ENSG00000175029	protein_coding	FALSE	TRUE	TRUE	FALSE	FALSE	FALSE	FALSE	-	-	TRUE	TRUE	TRUE	TRUE
12:123261803:123265196:clu_163737_-	clu_163737_-	12:123261803-123265196:-	1.68557e-06	rs112587959	0.225867	6.44099	CDK2AP1	ENSG00000111328	protein_coding	FALSE	TRUE	TRUE	FALSE	FALSE	FALSE	FALSE	-	CDK2AP	TRUE	TRUE	TRUE	TRUE
17:81688827:81690674:clu_69857_+	clu_69857_+	17:81688827-81690674:+	1.69354e-06	rs62080209	0.834432	6.47882	HGS	ENSG00000185359	protein_coding	FALSE	TRUE	TRUE	FALSE	FALSE	FALSE	FALSE	VHS	VHS	TRUE	TRUE	TRUE	TRUE
22:41261580:41268097:clu_26319_-	clu_26319_-	22:41261580-41268097:-	1.69396e-06	rs397692733	0.671788	-6.44739	RANGAP1	ENSG00000100401	protein_coding	FALSE	TRUE	TRUE	FALSE	FALSE	FALSE	FALSE	-	LRR_6	TRUE	TRUE	TRUE	TRUE
10:72061459:72061632:clu_177140_-	clu_177140_-	10:72061459-72061632:-	1.69716e-06	rs1530802	0.541685	6.57892	SPOCK2	ENSG00000107742	protein_coding	FALSE	FALSE	TRUE	FALSE	FALSE	FALSE	FALSE	-	-	FALSE	FALSE	FALSE	FALSE
11:65539881:65540013:clu_217261_+	clu_217261_+	11:65539881-65540013:+	1.70332e-06	rs1783541	0.786168	6.47293	LTBP3 (OS)	ENSG00000168056 (OS)	protein_coding	TRUE	FALSE	FALSE	FALSE	FALSE	FALSE	FALSE	-	-	FALSE	FALSE	FALSE	FALSE
20:45835116:45840448:clu_5515_+	clu_5515_+	20:45835116-45840448:+	1.70704e-06	rs4812972	0.309749	-6.49619	SNX21	ENSG00000124104	protein_coding	FALSE	TRUE	TRUE	FALSE	FALSE	FALSE	FALSE	PX	-	TRUE	TRUE	TRUE	TRUE
1:19238139:19238795:clu_29269_-	clu_29269_-	1:19238139-19238795:-	1.70712e-06	rs709683	0.625079	-6.51172	EMC1	ENSG00000127463	protein_coding	FALSE	FALSE	FALSE	FALSE	FALSE	FALSE	FALSE	-	-	TRUE	TRUE	TRUE	TRUE
1:156743809:156744163:clu_35197_-	clu_35197_-	1:156743809-156744163:-	1.70852e-06	rs12125515	0.661999	-6.4662	HDGF	ENSG00000143321	protein_coding	FALSE	TRUE	TRUE	FALSE	FALSE	FALSE	FALSE	-	-	TRUE	FALSE	FALSE	TRUE
1:120824146:120836517:clu_170342_+	clu_170342_+	1:120824146-120836517:+	1.7253e-06	rs374066178	0.9822	-5.63892	NBPF26	ENSG00000273136	protein_coding	FALSE	TRUE	TRUE	FALSE	FALSE	FALSE	FALSE	Olduvai,Olduvai 3,Olduvai 4,Olduvai 5,Olduvai 6,Olduvai 7	Olduvai	TRUE	TRUE	TRUE	TRUE
12:95252071:95256550:clu_60666_+	clu_60666_+	12:95252071-95256550:+	1.73245e-06	rs55695748	0.896757	6.51866	VEZT	ENSG00000028203	protein_coding	FALSE	FALSE	TRUE	FALSE	FALSE	FALSE	FALSE	-	-	TRUE	TRUE	TRUE	TRUE
4:39605180:39638739:clu_144770_-	clu_144770_-	4:39605180-39638739:-	1.73357e-06	rs977385	0.503178	6.68476	SMIM14	ENSG00000163683	protein_coding	FALSE	FALSE	TRUE	FALSE	FALSE	FALSE	FALSE	-	-	TRUE	TRUE	TRUE	TRUE
1:40374223:40403684:clu_168051_+	clu_168051_+	1:40374223-40403684:+	1.73438e-06	rs2982506	0.884705	-6.62718	SMAP2	ENSG00000084070	protein_coding	FALSE	TRUE	TRUE	FALSE	FALSE	FALSE	FALSE	Arf-GAP,C4-type	ArfGap	TRUE	FALSE	FALSE	TRUE
7:56064378:56068482:clu_154299_+	clu_154299_+	7:56064378-56068482:+	1.74121e-06	rs11765364	0.771635	6.47229	SUMF2	ENSG00000129103	protein_coding	FALSE	FALSE	FALSE	FALSE	FALSE	FALSE	FALSE	-	-	TRUE	TRUE	TRUE	TRUE
6:32971197:32971595:clu_114477_+	clu_114477_+	6:32971197-32971595:+	1.74167e-06	rs147330063	0.94341	6.66469	BRD2	ENSG00000204256	protein_coding	FALSE	FALSE	FALSE	FALSE	FALSE	FALSE	FALSE	-	-	TRUE	TRUE	TRUE	TRUE
11:62884525:62884632:clu_216565_+	clu_216565_+	11:62884525-62884632:+	1.74209e-06	rs1785940	0.752084	-6.46121	SLC3A2	ENSG00000168003	protein_coding	FALSE	FALSE	FALSE	FALSE	FALSE	FALSE	FALSE	-	-	TRUE	TRUE	TRUE	TRUE
2:113627400:113628550:clu_99719_+	clu_99719_+	2:113627400-113628550:+	1.74634e-06	rs138740365	0.638797	6.44811	RABL2A	ENSG00000144134	protein_coding	FALSE	FALSE	TRUE	FALSE	FALSE	FALSE	FALSE	-	-	TRUE	TRUE	TRUE	TRUE
14:71321181:71512743:clu_76125_+	clu_76125_+	14:71321181-71512743:+	1.7476e-06	rs7154841	0.234043	-6.43453	SIPA1L1	ENSG00000197555	protein_coding	FALSE	FALSE	TRUE	FALSE	FALSE	FALSE	FALSE	-	-	TRUE	TRUE	TRUE	TRUE
16:87999945:88000478:clu_83612_+	clu_83612_+	16:87999945-88000478:+	1.74783e-06	rs4843757	0.508728	6.70231	BANP	ENSG00000172530	protein_coding	FALSE	FALSE	FALSE	FALSE	FALSE	FALSE	FALSE	-	-	FALSE	FALSE	FALSE	FALSE
10:97461622:97461828:clu_177912_-	clu_177912_-	10:97461622-97461828:-	1.75307e-06	rs12412017	0.570287	6.4898	MMS19	ENSG00000155229	protein_coding	FALSE	FALSE	TRUE	FALSE	FALSE	FALSE	FALSE	-	-	TRUE	TRUE	TRUE	TRUE
13:114282652:114282837:clu_143673_+	clu_143673_+	13:114282652-114282837:+	1.75425e-06	rs9590507	0.770265	6.41891	UPF3A	ENSG00000169062	protein_coding	FALSE	FALSE	FALSE	FALSE	FALSE	FALSE	FALSE	-	-	FALSE	TRUE	FALSE	TRUE
1:11926046:11926166:clu_28817_-	clu_28817_-	1:11926046-11926166:-	1.75473e-06	rs12722876	0.952503	6.46069	KIAA2013	ENSG00000116685	protein_coding	FALSE	TRUE	TRUE	FALSE	FALSE	TRUE	TRUE	-	DUF2152	FALSE	FALSE	FALSE	FALSE
15:89806809:89814772:clu_16720_-	clu_16720_-	15:89806809-89814772:-	1.75915e-06	rs11073891	0.561823	6.49401	ANPEP	ENSG00000166825	protein_coding	FALSE	FALSE	TRUE	FALSE	FALSE	FALSE	FALSE	-	-	TRUE	FALSE	FALSE	TRUE
17:78131737:78132359:clu_69435_+	clu_69435_+	17:78131737-78132359:+	1.7606e-06	rs61740060	0.675539	-6.55374	TMC8	ENSG00000167895	protein_coding	FALSE	TRUE	TRUE	FALSE	TRUE	FALSE	FALSE	-	-	TRUE	TRUE	TRUE	TRUE
5:132486844:132486954:clu_44043_-	clu_44043_-	5:132486844-132486954:-	1.76254e-06	rs114816036	0.986969	-6.45468	IRF1	ENSG00000125347	protein_coding	FALSE	FALSE	TRUE	FALSE	FALSE	FALSE	FALSE	-	-	TRUE	TRUE	TRUE	TRUE
17:82036632:82036721:clu_141810_-	clu_141810_-	17:82036632-82036721:-	1.76409e-06	rs6502047	0.886969	6.99849	DCXR	ENSG00000169738	protein_coding	FALSE	TRUE	TRUE	FALSE	FALSE	FALSE	FALSE	-	adh_short,adh_short_C2,Epimerase,KR	TRUE	FALSE	FALSE	TRUE
1:151051501:151051642:clu_34293_-	clu_34293_-	1:151051501-151051642:-	1.76704e-06	rs12134957	0.292849	-6.48644	CDC42SE1	ENSG00000197622	protein_coding	FALSE	FALSE	TRUE	FALSE	FALSE	FALSE	FALSE	-	-	FALSE	FALSE	FALSE	FALSE
19:12886142:12887054:clu_50819_-	clu_50819_-	19:12886142-12887054:-	1.7707e-06	rs8109193	0.730438	-6.45514	KLF1	ENSG00000105610	protein_coding	FALSE	FALSE	FALSE	FALSE	FALSE	FALSE	FALSE	-	-	TRUE	TRUE	TRUE	TRUE
8:94865700:94866158:clu_40103_+	clu_40103_+	8:94865700-94866158:+	1.78035e-06	rs78727559	0.942677	-6.58872	INTS8	ENSG00000164941	protein_coding	FALSE	FALSE	FALSE	FALSE	FALSE	FALSE	FALSE	-	-	TRUE	TRUE	TRUE	TRUE
2:86529397:86542252:clu_206582_-	clu_206582_-	2:86529397-86542252:-	1.78084e-06	rs11890032	0.854669	-6.42149	CHMP3,RNF103-CHMP3	ENSG00000115561,ENSG00000249884	protein_coding,protein_coding	FALSE	FALSE	TRUE	FALSE	FALSE	FALSE	FALSE	-	-	TRUE	TRUE	TRUE	TRUE
6:35347150:35383577:clu_114766_+	clu_114766_+	6:35347150-35383577:+	1.7916e-06	rs6922548	0.930535	6.47572	PPARD	ENSG00000112033	protein_coding	FALSE	FALSE	FALSE	FALSE	FALSE	FALSE	FALSE	-	-	TRUE	FALSE	FALSE	TRUE
3:129437197:129437720:clu_150813_-	clu_150813_-	3:129437197-129437720:-	1.79408e-06	rs77288785	0.989613	-6.98346	MBD4	ENSG00000129071	protein_coding	FALSE	TRUE	TRUE	FALSE	FALSE	FALSE	FALSE	MBD	MBD	TRUE	FALSE	FALSE	TRUE
16:22513921:22519138:clu_80168_+	clu_80168_+	16:22513921-22519138:+	1.79789e-06	rs2290830	0.325899	-6.3997	NPIPB5	ENSG00000243716	protein_coding	FALSE	FALSE	TRUE	FALSE	FALSE	FALSE	FALSE	-	-	TRUE	TRUE	TRUE	TRUE
7:97927261:97928082:clu_182472_-	clu_182472_-	7:97927261-97928082:-	1.79846e-06	rs67547011	0.756353	-6.66444	AC079781.5	ENSG00000284707	lncRNA	FALSE	FALSE	FALSE	FALSE	FALSE	FALSE	FALSE	-	-	TRUE	FALSE	FALSE	TRUE
11:64233518:64233894:clu_216696_+	clu_216696_+	11:64233518-64233894:+	1.80306e-06	rs398122356	0.820369	-6.47508	DNAJC4	ENSG00000110011	protein_coding	FALSE	FALSE	TRUE	FALSE	FALSE	FALSE	FALSE	-	-	FALSE	TRUE	FALSE	TRUE
22:30299551:30304531:clu_25226_-	clu_25226_-	22:30299551-30304531:-	1.80347e-06	rs2240420	0.752908	-6.53107	TBC1D10A	ENSG00000099992	protein_coding	FALSE	FALSE	TRUE	FALSE	FALSE	FALSE	FALSE	-	-	TRUE	TRUE	TRUE	TRUE
17:47696337:47696768:clu_67243_+	clu_67243_+	17:47696337-47696768:+	1.80641e-06	rs11868838	0.419876	-7.03678	TBKBP1	ENSG00000198933	protein_coding	FALSE	TRUE	TRUE	FALSE	FALSE	FALSE	FALSE	-	-	TRUE	FALSE	FALSE	TRUE
17:1369741:1400047:clu_134240_-	clu_134240_-	17:1369741-1400047:-	1.80762e-06	rs34137556	0.967827	6.49132	YWHAE	ENSG00000108953	protein_coding	FALSE	FALSE	TRUE	FALSE	FALSE	FALSE	FALSE	-	-	TRUE	TRUE	TRUE	TRUE
21:46599503:46602278:clu_186410_-	clu_186410_-	21:46599503-46602278:-	1.80771e-06	rs11701571	0.768013	6.68107	S100B	ENSG00000160307	protein_coding	FALSE	TRUE	TRUE	FALSE	FALSE	FALSE	FALSE	EF-hand 1,S_100	S_100	TRUE	TRUE	TRUE	TRUE
1:171514630:171515734:clu_172873_+	clu_172873_+	1:171514630-171515734:+	1.81291e-06	rs67133611	0.833584	6.40354	PRRC2C	ENSG00000117523	protein_coding	FALSE	TRUE	TRUE	FALSE	FALSE	FALSE	FALSE	BAT2_N	BAT2_N	TRUE	TRUE	TRUE	TRUE
5:31176016:31239761:clu_41906_-	clu_41906_-	5:31176016-31239761:-	1.81314e-06	rs11750838	0.805105	6.53668	AC113386.1	ENSG00000254138	lncRNA	FALSE	FALSE	FALSE	FALSE	FALSE	FALSE	FALSE	-	-	FALSE	FALSE	FALSE	FALSE
1:145788966:145793835:clu_33564_-	clu_33564_-	1:145788966-145793835:-	1.81616e-06	rs61816195	0.223049	-6.14534	RNF115	ENSG00000265491	protein_coding	FALSE	FALSE	FALSE	FALSE	FALSE	FALSE	FALSE	-	-	FALSE	TRUE	FALSE	TRUE
17:75525825:75543397:clu_68938_+	clu_68938_+	17:75525825-75543397:+	1.8169e-06	rs73362284	0.894897	-6.55419	LLGL2	ENSG00000073350	protein_coding	FALSE	FALSE	TRUE	FALSE	FALSE	FALSE	FALSE	-	-	TRUE	TRUE	TRUE	TRUE
9:129108077:129108408:clu_87478_-	clu_87478_-	9:129108077-129108408:-	1.81693e-06	rs79342033	0.992653	-6.38531	CRAT	ENSG00000095321	protein_coding	FALSE	FALSE	FALSE	FALSE	FALSE	FALSE	FALSE	-	-	TRUE	TRUE	TRUE	TRUE
19:55386693:55387930:clu_56710_-	clu_56710_-	19:55386693-55387930:-	1.81719e-06	rs17700376	0.633199	-6.5198	RPL28 (OS)	ENSG00000108107 (OS)	protein_coding	TRUE	FALSE	FALSE	FALSE	FALSE	FALSE	FALSE	-	-	FALSE	FALSE	FALSE	FALSE
19:7477436:7478314:clu_49435_-	clu_49435_-	19:7477436-7478314:-	1.82876e-06	rs76327971	0.738472	-6.47394	PEX11G	ENSG00000104883	protein_coding	FALSE	FALSE	FALSE	FALSE	FALSE	FALSE	FALSE	-	-	TRUE	TRUE	TRUE	TRUE
22:44732391:44736772:clu_189202_+	clu_189202_+	22:44732391-44736772:+	1.82947e-06	rs181440282	0.994745	-6.52861	PRR5,PRR5-ARHGAP8	ENSG00000186654,ENSG00000248405	protein_coding,protein_coding	FALSE	TRUE	TRUE	FALSE	FALSE	FALSE	FALSE	-	-	TRUE	TRUE	TRUE	TRUE
17:78131762:78131882:clu_69435_+	clu_69435_+	17:78131762-78131882:+	1.83102e-06	rs545663751	0.940264	6.50163	TMC8	ENSG00000167895	protein_coding	FALSE	FALSE	FALSE	FALSE	FALSE	FALSE	FALSE	-	-	FALSE	TRUE	FALSE	TRUE
1:120805765:120808545:clu_170341_+	clu_170341_+	1:120805765-120808545:+	1.83256e-06	rs72701814	0.987247	5.68461	NBPF26	ENSG00000273136	protein_coding	FALSE	TRUE	TRUE	FALSE	FALSE	FALSE	FALSE	EGF-like	-	TRUE	TRUE	TRUE	TRUE
7:76463709:76480421:clu_155524_+	clu_155524_+	7:76463709-76480421:+	1.84182e-06	rs2949288	0.402088	-6.5263	DTX2	ENSG00000091073	protein_coding	FALSE	FALSE	TRUE	FALSE	FALSE	FALSE	FALSE	-	-	TRUE	TRUE	TRUE	TRUE
1:173865894:173866177:clu_35971_-	clu_35971_-	1:173865894-173866177:-	1.84182e-06	rs941987	0.909357	6.3919	GAS5	ENSG00000234741	lncRNA	FALSE	FALSE	TRUE	FALSE	FALSE	FALSE	FALSE	-	-	TRUE	TRUE	TRUE	TRUE
18:63970187:63978299:clu_13583_+	clu_13583_+	18:63970187-63978299:+	1.84207e-06	rs55715438	0.791534	6.40108	HMSD,SERPINB8	ENSG00000221887,ENSG00000166401	protein_coding,protein_coding	FALSE	FALSE	TRUE	FALSE	FALSE	FALSE	FALSE	-	-	TRUE	TRUE	TRUE	TRUE
11:65041106:65041286:clu_217080_+	clu_217080_+	11:65041106-65041286:+	1.84416e-06	rs112057534	0.91365	-6.39274	SAC3D1	ENSG00000168061	protein_coding	FALSE	FALSE	TRUE	FALSE	FALSE	FALSE	FALSE	-	-	TRUE	TRUE	TRUE	TRUE
14:105493933:105497357:clu_77617_+	clu_77617_+	14:105493933-105497357:+	1.84795e-06	rs113070134	0.986549	6.3083	TEDC1	ENSG00000185347	protein_coding	FALSE	TRUE	TRUE	FALSE	FALSE	FALSE	FALSE	-	TEDC1	TRUE	TRUE	TRUE	TRUE
4:1336994:1338426:clu_92964_+	clu_92964_+	4:1336994-1338426:+	1.85232e-06	rs4333131	0.843379	6.6022	MAEA	ENSG00000090316	protein_coding	FALSE	TRUE	TRUE	FALSE	FALSE	FALSE	FALSE	-	CLTH	TRUE	TRUE	TRUE	TRUE
19:14765570:14766235:clu_50927_-	clu_50927_-	19:14765570-14766235:-	1.85382e-06	rs62122628	0.689996	6.50257	ADGRE2	ENSG00000127507	protein_coding	FALSE	TRUE	TRUE	FALSE	FALSE	TRUE	FALSE	EGF-like,EGF-like 5; calcium-binding	cEGF,EGF_CA,hEGF	TRUE	TRUE	TRUE	TRUE
16:69713129:69714964:clu_11339_-	clu_11339_-	16:69713129-69714964:-	1.85537e-06	rs1131341	0.958122	6.38899	NQO1	ENSG00000181019	protein_coding	FALSE	FALSE	FALSE	FALSE	FALSE	FALSE	FALSE	-	-	TRUE	TRUE	TRUE	TRUE
2:68188690:68217092:clu_205996_-	clu_205996_-	2:68188690-68217092:-	1.85549e-06	rs2902065	0.32007	-6.50036	AC017083.3,PPP3R1	ENSG00000273398,ENSG00000221823	protein_coding,protein_coding	FALSE	FALSE	FALSE	FALSE	FALSE	FALSE	FALSE	-	-	TRUE	TRUE	TRUE	TRUE
22:17739488:17740082:clu_24179_-	clu_24179_-	22:17739488-17740082:-	1.85709e-06	rs5992810	0.845439	6.58579	BID	ENSG00000015475	protein_coding	FALSE	TRUE	TRUE	FALSE	FALSE	FALSE	FALSE	-	BID	TRUE	TRUE	TRUE	TRUE
7:144195701:144200171:clu_157910_+	clu_157910_+	7:144195701-144200171:+	1.85736e-06	rs75413337	0.96185	-6.37641	ARHGEF35-AS1	ENSG00000244198	lncRNA	FALSE	FALSE	TRUE	FALSE	FALSE	FALSE	FALSE	-	-	TRUE	TRUE	TRUE	TRUE
12:19518113:19518675:clu_58156_+	clu_58156_+	12:19518113-19518675:+	1.85885e-06	rs11044702	0.544789	-6.4655	AEBP2	ENSG00000139154	protein_coding	FALSE	TRUE	TRUE	FALSE	FALSE	FALSE	FALSE	-	-	TRUE	TRUE	TRUE	TRUE
3:195864763:195864959:clu_152285_-	clu_152285_-	3:195864763-195864959:-	1.87404e-06	rs3893768	0.837514	6.53198	TNK2	ENSG00000061938	protein_coding	FALSE	FALSE	FALSE	FALSE	FALSE	FALSE	FALSE	-	-	FALSE	FALSE	FALSE	FALSE
17:62688960:62689894:clu_68145_+	clu_68145_+	17:62688960-62689894:+	1.87554e-06	rs56288724	0.566319	6.58898	MRC2	ENSG00000011028	protein_coding	FALSE	TRUE	TRUE	FALSE	FALSE	TRUE	FALSE	C-type lectin 7	Lectin_C	TRUE	TRUE	TRUE	TRUE
16:28844101:28844230:clu_9306_-	clu_9306_-	16:28844101-28844230:-	1.88592e-06	rs12325113	0.622239	-6.3857	TUFM	ENSG00000178952	protein_coding	FALSE	FALSE	TRUE	FALSE	FALSE	FALSE	FALSE	-	-	TRUE	TRUE	TRUE	TRUE
1:111189253:111192140:clu_32967_-	clu_32967_-	1:111189253-111192140:-	1.88955e-06	rs10857859	0.670067	6.51161	DENND2D	ENSG00000162777	protein_coding	FALSE	FALSE	TRUE	FALSE	FALSE	FALSE	FALSE	-	-	TRUE	TRUE	TRUE	TRUE
2:159715766:159729009:clu_100431_+	clu_100431_+	2:159715766-159729009:+	1.89353e-06	rs34026436	0.923493	6.52634	MARCHF7	ENSG00000136536	protein_coding	FALSE	FALSE	FALSE	FALSE	FALSE	FALSE	FALSE	-	-	TRUE	TRUE	TRUE	TRUE
7:98288941:98291111:clu_155939_+	clu_155939_+	7:98288941-98291111:+	1.89493e-06	rs60077733	0.516454	7.59882	BRI3	ENSG00000164713	protein_coding	FALSE	FALSE	FALSE	FALSE	FALSE	FALSE	FALSE	-	-	FALSE	TRUE	FALSE	TRUE
22:50201590:50204919:clu_189466_+	clu_189466_+	22:50201590-50204919:+	1.9008e-06	rs1009610	0.457742	-6.55108	SELENOO	ENSG00000073169	protein_coding	FALSE	FALSE	FALSE	FALSE	FALSE	FALSE	FALSE	-	-	TRUE	FALSE	FALSE	TRUE
19:9324228:9324695:clu_192193_+	clu_192193_+	19:9324228-9324695:+	1.90411e-06	rs8104518	0.408324	6.53424	ZNF559,ZNF559-ZNF177	ENSG00000188321,ENSG00000270011	protein_coding,protein_coding	FALSE	FALSE	TRUE	FALSE	FALSE	FALSE	FALSE	-	-	TRUE	TRUE	TRUE	TRUE
19:5905081:5914385:clu_191359_+	clu_191359_+	19:5905081-5914385:+	1.91291e-06	rs445493	0.325606	6.55008	AC104532.1	ENSG00000267314	protein_coding	FALSE	TRUE	TRUE	FALSE	FALSE	FALSE	FALSE	-	-	TRUE	TRUE	TRUE	TRUE
2:219239833:219239920:clu_209934_-	clu_209934_-	2:219239833-219239920:-	1.91687e-06	rs62191852	0.819232	-6.39771	GLB1L	ENSG00000163521	protein_coding	FALSE	TRUE	TRUE	FALSE	FALSE	FALSE	FALSE	Glyco_hydro_35	Glyco_hydro_35	TRUE	TRUE	TRUE	TRUE
18:3654815:3655509:clu_12635_+	clu_12635_+	18:3654815-3655509:+	1.91829e-06	rs7407589	0.762965	6.44951	AP002478.1	ENSG00000266401	lncRNA	FALSE	FALSE	FALSE	FALSE	FALSE	FALSE	FALSE	-	-	TRUE	TRUE	TRUE	TRUE
11:32583929:32587012:clu_215478_+	clu_215478_+	11:32583929-32587012:+	1.91944e-06	rs401257	0.542473	-6.47995	EIF3M	ENSG00000149100	protein_coding	FALSE	FALSE	TRUE	FALSE	FALSE	FALSE	FALSE	-	-	TRUE	TRUE	TRUE	TRUE
3:18420991:18445518:clu_147708_-	clu_147708_-	3:18420991-18445518:-	1.92279e-06	rs6773239	0.638375	6.48658	SATB1	ENSG00000182568	protein_coding	FALSE	FALSE	TRUE	FALSE	FALSE	FALSE	FALSE	-	-	TRUE	TRUE	TRUE	TRUE
2:230200925:230209931:clu_210160_-	clu_210160_-	2:230200925-230209931:-	1.92362e-06	rs1365776	0.406398	6.48586	SP110	ENSG00000135899	protein_coding	FALSE	TRUE	TRUE	FALSE	FALSE	FALSE	FALSE	-	-	TRUE	FALSE	FALSE	TRUE
22:17147593:17147656:clu_24130_-	clu_24130_-	22:17147593-17147656:-	1.92689e-06	rs149377738	0.961024	-6.51482	HDHD5	ENSG00000069998	protein_coding	FALSE	FALSE	FALSE	FALSE	FALSE	FALSE	FALSE	-	-	FALSE	FALSE	FALSE	FALSE
6:127331030:127343336:clu_23039_-	clu_23039_-	6:127331030-127343336:-	1.92765e-06	rs6902233	0.24102	-6.42086	ECHDC1	ENSG00000093144	protein_coding	FALSE	TRUE	TRUE	FALSE	FALSE	FALSE	FALSE	-	-	TRUE	TRUE	TRUE	TRUE
5:91314247:91314332:clu_43473_-	clu_43473_-	5:91314247-91314332:-	1.93448e-06	rs397687536	0.0878466	6.38606	LUCAT1	ENSG00000248323	lncRNA	FALSE	FALSE	TRUE	FALSE	FALSE	FALSE	FALSE	-	-	TRUE	TRUE	TRUE	TRUE
15:34553956:34581466:clu_14340_-	clu_14340_-	15:34553956-34581466:-	1.93767e-06	rs78018012	0.92517	-6.43655	GOLGA8B	ENSG00000215252	protein_coding	FALSE	FALSE	TRUE	FALSE	FALSE	FALSE	FALSE	-	-	TRUE	TRUE	TRUE	TRUE
19:54108395:54114442:clu_56305_-	clu_56305_-	19:54108395-54114442:-	1.9399e-06	rs254259	0.416809	-6.40975	TFPT	ENSG00000105619	protein_coding	FALSE	TRUE	TRUE	FALSE	FALSE	FALSE	FALSE	-	-	TRUE	TRUE	TRUE	TRUE
17:7549312:7550120:clu_64062_+	clu_64062_+	17:7549312-7550120:+	1.94007e-06	rs12940684	0.302143	6.5702	TNFSF12,TNFSF12-TNFSF13	ENSG00000239697,ENSG00000248871	protein_coding,protein_coding	FALSE	TRUE	TRUE	FALSE	FALSE	TRUE	FALSE	-	-	TRUE	TRUE	TRUE	TRUE
6:89857199:89862126:clu_116195_+	clu_116195_+	6:89857199-89862126:+	1.9455e-06	rs2585008	0.472973	6.41132	CASP8AP2	ENSG00000118412	protein_coding	FALSE	FALSE	TRUE	FALSE	FALSE	FALSE	FALSE	-	-	TRUE	TRUE	TRUE	TRUE
2:171092227:171117739:clu_208613_-	clu_208613_-	2:171092227-171117739:-	1.94899e-06	rs35112379	0.70952	6.54588	TLK1	ENSG00000198586	protein_coding	FALSE	FALSE	FALSE	FALSE	FALSE	FALSE	FALSE	-	-	TRUE	FALSE	FALSE	TRUE
2:97213614:97215301:clu_99117_+	clu_99117_+	2:97213614-97215301:+	1.94946e-06	rs62153882	0.222517	-6.33226	ANKRD36	ENSG00000135976	protein_coding	FALSE	FALSE	FALSE	FALSE	FALSE	FALSE	FALSE	-	-	TRUE	TRUE	TRUE	TRUE
6:69676271:69676450:clu_22040_-	clu_22040_-	6:69676271-69676450:-	1.95224e-06	rs9364057	0.604198	6.46352	LMBRD1	ENSG00000168216	protein_coding	FALSE	FALSE	FALSE	FALSE	FALSE	FALSE	FALSE	-	-	TRUE	TRUE	TRUE	TRUE
3:10115819:10126269:clu_103231_+	clu_103231_+	3:10115819-10126269:+	1.95278e-06	rs13325939	0.861277	6.4404	BRK1	ENSG00000254999	protein_coding	FALSE	TRUE	TRUE	FALSE	FALSE	FALSE	FALSE	-	-	TRUE	TRUE	TRUE	TRUE
3:129314966:129316056:clu_150789_-	clu_150789_-	3:129314966-129316056:-	1.95317e-06	rs58657715	0.89682	-6.4349	H1-10	ENSG00000184897	protein_coding	FALSE	TRUE	TRUE	FALSE	FALSE	FALSE	FALSE	H15	Linker_histone	FALSE	FALSE	FALSE	FALSE
19:14470305:14470575:clu_193387_+	clu_193387_+	19:14470305-14470575:+	1.95365e-06	rs7508735	0.879652	-6.46724	PKN1	ENSG00000123143	protein_coding	FALSE	FALSE	FALSE	FALSE	FALSE	FALSE	FALSE	-	-	TRUE	TRUE	TRUE	TRUE
17:77216062:77216167:clu_141123_-	clu_141123_-	17:77216062-77216167:-	1.95844e-06	rs7211152	0.945326	6.67999	SEC14L1 (OS)	ENSG00000129657 (OS)	protein_coding	TRUE	FALSE	FALSE	FALSE	FALSE	FALSE	FALSE	-	-	FALSE	FALSE	FALSE	FALSE
19:2324912:2328387:clu_48193_-	clu_48193_-	19:2324912-2328387:-	1.96094e-06	rs8100786	0.210682	6.4503	LSM7	ENSG00000130332	protein_coding	FALSE	FALSE	TRUE	FALSE	FALSE	FALSE	FALSE	-	-	TRUE	FALSE	FALSE	TRUE
22:16614178:16614706:clu_186479_+	clu_186479_+	22:16614178-16614706:+	1.96408e-06	rs56179345	0.708406	6.93588	TPTEP1,AP000547.3	ENSG00000100181,ENSG00000283633	transcribed_unprocessed_pseudogene,lncRNA	FALSE	FALSE	TRUE	FALSE	FALSE	FALSE	FALSE	-	-	TRUE	FALSE	FALSE	TRUE
2:111344237:111494885:clu_207531_-	clu_207531_-	2:111344237-111494885:-	1.96418e-06	rs143468733	0.914015	6.43312	MIR4435-2HG	ENSG00000172965	lncRNA	FALSE	FALSE	TRUE	FALSE	FALSE	FALSE	FALSE	-	-	TRUE	TRUE	TRUE	TRUE
7:1936897:1940088:clu_152784_+	clu_152784_+	7:1936897-1940088:+	1.96534e-06	rs113331604	0.970757	-6.56329	MAD1L1 (OS),AC069288.1 (OS)	ENSG00000002822 (OS),ENSG00000286192 (OS)	protein_coding,protein_coding	TRUE	FALSE	FALSE	FALSE	FALSE	FALSE	FALSE	-	-	FALSE	FALSE	FALSE	FALSE
7:44058983:44059354:clu_154001_+	clu_154001_+	7:44058983-44059354:+	1.96577e-06	rs12531341	0.774903	-6.46926	DBNL	ENSG00000136279	protein_coding	FALSE	FALSE	FALSE	FALSE	FALSE	FALSE	FALSE	-	-	TRUE	TRUE	TRUE	TRUE
6:32192530:32193041:clu_20494_-	clu_20494_-	6:32192530-32193041:-	1.97056e-06	rs3132934	0.290728	6.71402	GPSM3	ENSG00000213654	protein_coding	FALSE	FALSE	TRUE	FALSE	FALSE	FALSE	FALSE	-	-	TRUE	TRUE	TRUE	TRUE
1:228141288:228145511:clu_37536_-	clu_37536_-	1:228141288-228145511:-	1.98072e-06	rs4653910	0.965882	6.41827	GUK1 (OS)	ENSG00000143774 (OS)	protein_coding	TRUE	FALSE	FALSE	FALSE	FALSE	FALSE	FALSE	-	-	FALSE	FALSE	FALSE	FALSE
12:1991246:1993264:clu_158682_-	clu_158682_-	12:1991246-1993264:-	1.98743e-06	rs2959152	0.466247	6.49399	DCP1B	ENSG00000151065	protein_coding	FALSE	TRUE	TRUE	FALSE	FALSE	FALSE	FALSE	-	DCP1	TRUE	TRUE	TRUE	TRUE
15:75048721:75049150:clu_111766_+	clu_111766_+	15:75048721-75049150:+	1.98903e-06	rs35168296	0.521903	6.43667	PPCDC	ENSG00000138621	protein_coding	FALSE	FALSE	FALSE	FALSE	FALSE	FALSE	FALSE	-	-	TRUE	TRUE	TRUE	TRUE
8:100213428:100213819:clu_40274_+	clu_40274_+	8:100213428-100213819:+	1.99427e-06	rs2439465	0.645489	-6.44178	SPAG1	ENSG00000104450	protein_coding	FALSE	FALSE	FALSE	FALSE	FALSE	FALSE	FALSE	-	-	TRUE	TRUE	TRUE	TRUE
17:18291027:18294703:clu_136339_-	clu_136339_-	17:18291027-18294703:-	1.99467e-06	rs142013082	0.900043	-6.48124	TOP3A	ENSG00000177302	protein_coding	FALSE	TRUE	TRUE	FALSE	FALSE	FALSE	FALSE	-	Topoisom_bac	TRUE	TRUE	TRUE	TRUE
5:94894835:94909251:clu_43542_-	clu_43542_-	5:94894835-94909251:-	1.9993e-06	rs58023385	0.945168	-6.61552	MCTP1	ENSG00000175471	protein_coding	FALSE	FALSE	FALSE	FALSE	FALSE	FALSE	FALSE	-	-	TRUE	TRUE	TRUE	TRUE
12:52675744:52676275:clu_59257_+	clu_59257_+	12:52675744-52676275:+	2.0057e-06	rs7316401	0.939368	6.59803	KRT1 (OS)	ENSG00000167768 (OS)	protein_coding	TRUE	FALSE	FALSE	FALSE	FALSE	FALSE	FALSE	-	-	FALSE	FALSE	FALSE	FALSE
5:143147381:143172959:clu_130015_+	clu_130015_+	5:143147381-143172959:+	2.00917e-06	rs17209139	0.926596	6.48371	ARHGAP26	ENSG00000145819	protein_coding	FALSE	FALSE	TRUE	FALSE	FALSE	FALSE	FALSE	-	-	TRUE	TRUE	TRUE	TRUE
15:42231915:42233213:clu_14707_-	clu_14707_-	15:42231915-42233213:-	2.00966e-06	rs1679010	0.864726	-6.44748	TMEM87A	ENSG00000103978	protein_coding	FALSE	FALSE	TRUE	FALSE	FALSE	FALSE	FALSE	-	-	TRUE	TRUE	TRUE	TRUE
14:22905659:22906195:clu_74680_+	clu_74680_+	14:22905659-22906195:+	2.01702e-06	rs35382404	0.415544	6.39595	RBM23 (OS)	ENSG00000100461 (OS)	protein_coding	TRUE	FALSE	FALSE	FALSE	FALSE	FALSE	FALSE	-	-	FALSE	FALSE	FALSE	FALSE
16:22519414:22523820:clu_80168_+	clu_80168_+	16:22519414-22523820:+	2.01706e-06	rs715462	0.659052	6.38349	NPIPB5	ENSG00000243716	protein_coding	FALSE	TRUE	TRUE	FALSE	FALSE	FALSE	TRUE	-	NPIP	TRUE	TRUE	TRUE	TRUE
11:69294576:69295233:clu_218096_+	clu_218096_+	11:69294576-69295233:+	2.01753e-06	rs74688718	0.844162	6.49396	MYEOV	ENSG00000172927	protein_coding	FALSE	FALSE	FALSE	FALSE	FALSE	FALSE	FALSE	-	-	TRUE	TRUE	TRUE	TRUE
11:95778957:95779607:clu_125761_-	clu_125761_-	11:95778957-95779607:-	2.02865e-06	rs10831432	0.570443	-6.44394	FAM76B	ENSG00000077458	protein_coding	FALSE	FALSE	TRUE	FALSE	FALSE	FALSE	FALSE	-	-	TRUE	TRUE	TRUE	TRUE
6:30919848:30920089:clu_113956_+	clu_113956_+	6:30919848-30920089:+	2.03379e-06	rs2517582	0.622668	-6.74477	VARS2,AL669830.2	ENSG00000137411,ENSG00000288473	protein_coding,lncRNA	FALSE	FALSE	FALSE	FALSE	FALSE	FALSE	FALSE	-	-	TRUE	TRUE	TRUE	TRUE
7:97854754:97855353:clu_182469_-	clu_182469_-	7:97854754-97855353:-	2.04031e-06	rs2394815	0.759332	6.44618	ASNS,AC079781.5	ENSG00000070669,ENSG00000284707	protein_coding,lncRNA	FALSE	FALSE	TRUE	FALSE	FALSE	FALSE	FALSE	-	-	TRUE	TRUE	TRUE	TRUE
17:46038686:46039027:clu_138963_-	clu_138963_-	17:46038686-46039027:-	2.04731e-06	rs9906974	0.773291	-6.30612	KANSL1	ENSG00000120071	protein_coding	FALSE	FALSE	TRUE	FALSE	FALSE	FALSE	FALSE	-	-	TRUE	TRUE	TRUE	TRUE
5:141644690:141644859:clu_44513_-	clu_44513_-	5:141644690-141644859:-	2.05227e-06	rs468920	0.777034	6.52008	FCHSD1	ENSG00000197948	protein_coding	FALSE	FALSE	FALSE	FALSE	FALSE	FALSE	FALSE	-	-	TRUE	TRUE	TRUE	TRUE
11:64236327:64237187:clu_123716_-	clu_123716_-	11:64236327-64237187:-	2.0548e-06	rs2429454	0.302369	6.44288	VEGFB (OS)	ENSG00000173511 (OS)	protein_coding	TRUE	FALSE	FALSE	FALSE	FALSE	FALSE	FALSE	-	-	FALSE	FALSE	FALSE	FALSE
7:100402041:100402516:clu_182793_-	clu_182793_-	7:100402041-100402516:-	2.05648e-06	rs183621422	0.994709	6.40819	ZCWPW1	ENSG00000078487	protein_coding	FALSE	FALSE	TRUE	FALSE	FALSE	FALSE	FALSE	-	-	TRUE	TRUE	TRUE	TRUE
16:30095434:30096097:clu_81196_+	clu_81196_+	16:30095434-30096097:+	2.06259e-06	rs7205802	0.513155	6.33648	YPEL3 (OS)	ENSG00000090238 (OS)	protein_coding	TRUE	FALSE	FALSE	FALSE	FALSE	FALSE	FALSE	-	-	FALSE	FALSE	FALSE	FALSE
19:14491743:14496037:clu_51067_-	clu_51067_-	19:14491743-14496037:-	2.06674e-06	rs74956940	0.789552	6.44837	GIPC1	ENSG00000123159	protein_coding	FALSE	FALSE	TRUE	FALSE	FALSE	FALSE	FALSE	-	-	TRUE	TRUE	TRUE	TRUE
11:65041866:65043025:clu_217080_+	clu_217080_+	11:65041866-65043025:+	2.06757e-06	rs477539	0.374973	-6.38032	SAC3D1	ENSG00000168061	protein_coding	FALSE	TRUE	TRUE	FALSE	FALSE	FALSE	FALSE	PCI	SAC3_GANP	TRUE	TRUE	TRUE	TRUE
11:130906721:130907953:clu_126805_-	clu_126805_-	11:130906721-130907953:-	2.06943e-06	rs3829270	0.351969	6.48652	SNX19	ENSG00000120451	protein_coding	FALSE	FALSE	FALSE	FALSE	FALSE	FALSE	FALSE	-	-	TRUE	TRUE	TRUE	TRUE
20:508660:510168:clu_131301_-	clu_131301_-	20:508660-510168:-	2.07313e-06	rs79284398	0.987454	-6.74909	CSNK2A1	ENSG00000101266	protein_coding	FALSE	FALSE	FALSE	FALSE	FALSE	FALSE	FALSE	-	-	TRUE	TRUE	TRUE	TRUE
2:148690373:148691542:clu_100239_+	clu_100239_+	2:148690373-148691542:+	2.07624e-06	rs12623576	0.211113	6.3985	EPC2	ENSG00000135999	protein_coding	FALSE	FALSE	FALSE	FALSE	FALSE	FALSE	FALSE	-	-	TRUE	TRUE	TRUE	TRUE
12:28225861:28255581:clu_58302_+	clu_58302_+	12:28225861-28255581:+	2.09319e-06	rs12815312	0.872673	6.69334	CCDC91	ENSG00000123106	protein_coding	FALSE	FALSE	TRUE	FALSE	FALSE	FALSE	FALSE	-	-	TRUE	TRUE	TRUE	TRUE
19:51416806:51417082:clu_55714_-	clu_55714_-	19:51416806-51417082:-	2.09975e-06	rs1010425	0.130361	-6.52885	SIGLEC10	ENSG00000142512	protein_coding	FALSE	TRUE	TRUE	FALSE	FALSE	TRUE	TRUE	Ig-like,Ig-like C2-type 1	-	TRUE	TRUE	TRUE	TRUE
19:3976388:3976602:clu_48598_-	clu_48598_-	19:3976388-3976602:-	2.10028e-06	rs2230560	0.9029	6.38013	EEF2	ENSG00000167658	protein_coding	FALSE	TRUE	TRUE	FALSE	FALSE	FALSE	FALSE	-	-	FALSE	FALSE	FALSE	FALSE
19:4447591:4452376:clu_48801_-	clu_48801_-	19:4447591-4452376:-	2.10852e-06	rs243396	0.735901	-6.46754	UBXN6	ENSG00000167671	protein_coding	FALSE	TRUE	TRUE	FALSE	FALSE	FALSE	FALSE	PUB	PUB	FALSE	FALSE	FALSE	FALSE
3:36829662:36833705:clu_147935_-	clu_147935_-	3:36829662-36833705:-	2.11848e-06	rs7652637	0.652492	-6.41139	TRANK1	ENSG00000168016	protein_coding	FALSE	TRUE	TRUE	FALSE	FALSE	FALSE	FALSE	-	-	FALSE	TRUE	FALSE	TRUE
16:19477080:19486929:clu_8528_-	clu_8528_-	16:19477080-19486929:-	2.12152e-06	rs17227190	0.927671	6.47164	AC130456.3	ENSG00000260592	lncRNA	FALSE	FALSE	FALSE	FALSE	FALSE	FALSE	FALSE	-	-	TRUE	TRUE	TRUE	TRUE
22:40827229:40829626:clu_26250_-	clu_26250_-	22:40827229-40829626:-	2.13362e-06	rs7291143	0.896233	-6.40822	ST13	ENSG00000100380	protein_coding	FALSE	FALSE	FALSE	FALSE	FALSE	FALSE	FALSE	-	-	TRUE	TRUE	TRUE	TRUE
3:151199439:151203104:clu_151328_-	clu_151328_-	3:151199439-151203104:-	2.13504e-06	rs113636201	0.830752	-6.44701	GPR171	ENSG00000174946	protein_coding	FALSE	FALSE	TRUE	FALSE	FALSE	FALSE	FALSE	-	-	TRUE	TRUE	TRUE	TRUE
9:136447015:136447227:clu_88179_-	clu_88179_-	9:136447015-136447227:-	2.13623e-06	rs10448340	0.677544	6.44452	SEC16A	ENSG00000148396	protein_coding	FALSE	FALSE	FALSE	FALSE	FALSE	FALSE	FALSE	-	-	TRUE	TRUE	TRUE	TRUE
22:50506213:50506285:clu_27151_-	clu_27151_-	22:50506213-50506285:-	2.13707e-06	rs12163404	0.946992	6.55428	LMF2	ENSG00000100258	protein_coding	FALSE	FALSE	TRUE	FALSE	FALSE	FALSE	FALSE	-	-	TRUE	TRUE	TRUE	TRUE
22:42079905:42083119:clu_188989_+	clu_188989_+	22:42079905-42083119:+	2.14149e-06	rs133377	0.326373	-6.40512	SMDT1	ENSG00000183172	protein_coding	FALSE	TRUE	TRUE	TRUE	FALSE	FALSE	FALSE	Mitochondrial intermembrane,Mitochondrial matrix	DDDD	TRUE	TRUE	TRUE	TRUE
22:36226829:36226896:clu_25615_-	clu_25615_-	22:36226829-36226896:-	2.14387e-06	rs1557533	0.545747	7.23677	APOL2	ENSG00000128335	protein_coding	FALSE	FALSE	TRUE	FALSE	FALSE	FALSE	FALSE	-	-	FALSE	FALSE	FALSE	FALSE
8:98045399:98045508:clu_119816_-	clu_119816_-	8:98045399-98045508:-	2.14398e-06	rs11777189	0.422783	-6.52238	RPL30	ENSG00000156482	protein_coding	FALSE	FALSE	TRUE	FALSE	FALSE	FALSE	FALSE	-	-	TRUE	TRUE	TRUE	TRUE
2:169081894:169083329:clu_100574_+	clu_100574_+	2:169081894-169083329:+	2.14525e-06	rs2302698	0.507645	6.43219	DHRS9	ENSG00000073737	protein_coding	FALSE	FALSE	FALSE	FALSE	FALSE	FALSE	FALSE	-	-	TRUE	TRUE	TRUE	TRUE
10:132225784:132226795:clu_179076_-	clu_179076_-	10:132225784-132226795:-	2.15822e-06	rs12413251	0.93216	6.60694	STK32C	ENSG00000165752	protein_coding	FALSE	FALSE	FALSE	FALSE	FALSE	FALSE	FALSE	-	-	TRUE	TRUE	TRUE	TRUE
15:41270618:41278767:clu_110332_+	clu_110332_+	15:41270618-41278767:+	2.16974e-06	rs7175912	0.580686	6.52424	CHP1	ENSG00000187446	protein_coding	FALSE	FALSE	TRUE	FALSE	FALSE	FALSE	FALSE	-	-	TRUE	TRUE	TRUE	TRUE
19:52613760:52613929:clu_55941_-	clu_55941_-	19:52613760-52613929:-	2.17035e-06	rs1012531	0.835454	6.50572	ZNF83	ENSG00000167766	protein_coding	FALSE	TRUE	TRUE	FALSE	FALSE	FALSE	FALSE	C2H2-type,C2H2-type 5,C2H2-type 6,C2H2-type 7,KRAB	KRAB,zf-C2H2	FALSE	FALSE	FALSE	FALSE
1:120830471:120831298:clu_170342_+	clu_170342_+	1:120830471-120831298:+	2.17146e-06	rs374066178	0.9822	5.54881	NBPF26	ENSG00000273136	protein_coding	FALSE	TRUE	TRUE	FALSE	FALSE	FALSE	FALSE	Olduvai,Olduvai 4,Olduvai 5	Olduvai	FALSE	TRUE	FALSE	TRUE
22:26532745:26540950:clu_25010_-	clu_25010_-	22:26532745-26540950:-	2.17158e-06	rs147303322	0.754742	-6.57186	TPST2	ENSG00000128294	protein_coding	FALSE	TRUE	TRUE	FALSE	FALSE	FALSE	FALSE	Lumenal	Sulfotransfer_1,Sulfotransfer_3	FALSE	TRUE	FALSE	TRUE
3:48924839:48927644:clu_104514_+	clu_104514_+	3:48924839-48927644:+	2.17228e-06	rs140502640	0.94985	6.38291	ARIH2	ENSG00000177479	protein_coding	FALSE	TRUE	TRUE	FALSE	FALSE	FALSE	FALSE	-	-	TRUE	FALSE	FALSE	TRUE
7:139911321:139936191:clu_157603_+	clu_157603_+	7:139911321-139936191:+	2.17333e-06	rs3801153	0.872831	-6.46619	TBXAS1	ENSG00000059377	protein_coding	FALSE	TRUE	TRUE	FALSE	TRUE	FALSE	FALSE	-	p450	TRUE	TRUE	TRUE	TRUE
6:85678188:85678403:clu_22306_-	clu_22306_-	6:85678188-85678403:-	2.17639e-06	rs1059307	0.474915	-6.38391	SNHG5	ENSG00000203875	lncRNA	FALSE	FALSE	TRUE	FALSE	FALSE	FALSE	FALSE	-	-	TRUE	TRUE	TRUE	TRUE
18:21536185:21560859:clu_108655_-	clu_108655_-	18:21536185-21560859:-	2.17933e-06	rs4328539	0.785393	-6.32862	ESCO1	ENSG00000141446	protein_coding	FALSE	TRUE	TRUE	FALSE	FALSE	FALSE	FALSE	-	-	TRUE	TRUE	TRUE	TRUE
1:27404908:27405254:clu_30096_-	clu_30096_-	1:27404908-27405254:-	2.18071e-06	rs41291106	0.991083	6.42866	WASF2	ENSG00000158195	protein_coding	FALSE	FALSE	TRUE	FALSE	FALSE	FALSE	FALSE	-	-	FALSE	FALSE	FALSE	FALSE
8:141207325:141209568:clu_120511_-	clu_120511_-	8:141207325-141209568:-	2.18196e-06	rs13261781	0.803266	-6.42793	SLC45A4	ENSG00000022567	protein_coding	FALSE	FALSE	TRUE	FALSE	FALSE	FALSE	FALSE	-	-	FALSE	FALSE	FALSE	FALSE
4:141321381:141323422:clu_146505_-	clu_146505_-	4:141321381-141323422:-	2.18936e-06	rs60301947	0.604943	-6.46013	LINC02432	ENSG00000248810	lncRNA	FALSE	FALSE	TRUE	FALSE	FALSE	FALSE	FALSE	-	-	TRUE	TRUE	TRUE	TRUE
2:191684296:191684877:clu_101090_+	clu_101090_+	2:191684296-191684877:+	2.19184e-06	rs114794718	0.981478	6.37897	NABP1	ENSG00000173559	protein_coding	FALSE	FALSE	FALSE	FALSE	FALSE	FALSE	FALSE	-	-	TRUE	TRUE	TRUE	TRUE
1:155688201:155688579:clu_34764_-	clu_34764_-	1:155688201-155688579:-	2.20075e-06	rs678157	0.758284	-6.39338	YY1AP1	ENSG00000163374	protein_coding	FALSE	TRUE	TRUE	FALSE	FALSE	FALSE	FALSE	-	-	TRUE	TRUE	TRUE	TRUE
19:1010476:1010561:clu_47642_-	clu_47642_-	19:1010476-1010561:-	2.20132e-06	rs62131162	0.87376	-6.49026	TMEM259	ENSG00000182087	protein_coding	FALSE	TRUE	TRUE	FALSE	FALSE	FALSE	FALSE	-	-	FALSE	FALSE	FALSE	FALSE
4:8205366:8209665:clu_93452_+	clu_93452_+	4:8205366-8209665:+	2.20437e-06	rs1712290	0.63615	6.52841	SH3TC1	ENSG00000125089	protein_coding	FALSE	TRUE	TRUE	FALSE	FALSE	FALSE	FALSE	-	-	TRUE	TRUE	TRUE	TRUE
7:103311728:103311808:clu_156886_+	clu_156886_+	7:103311728-103311808:+	2.21158e-06	rs112839706	0.914725	-6.43928	PMPCB	ENSG00000105819	protein_coding	FALSE	FALSE	TRUE	FALSE	FALSE	FALSE	FALSE	-	-	TRUE	TRUE	TRUE	TRUE
22:50526137:50526592:clu_27132_-	clu_27132_-	22:50526137-50526592:-	2.21954e-06	rs131807	0.427587	-6.51893	TYMP	ENSG00000025708	protein_coding	FALSE	TRUE	TRUE	FALSE	FALSE	FALSE	FALSE	Glycos_transf_3,PYNP_C	Glycos_transf_3,PYNP_C	FALSE	FALSE	FALSE	FALSE
3:152338673:152414941:clu_107097_+	clu_107097_+	3:152338673-152414941:+	2.21999e-06	rs13071480	0.741398	-6.40093	MBNL1	ENSG00000152601	protein_coding	FALSE	TRUE	TRUE	FALSE	FALSE	FALSE	FALSE	C3H1-type,C3H1-type 2	zf-CCCH_2	FALSE	TRUE	FALSE	TRUE
16:89896083:89898557:clu_83912_+	clu_83912_+	16:89896083-89898557:+	2.23035e-06	rs35769864	0.903784	6.48942	TCF25	ENSG00000141002	protein_coding	FALSE	FALSE	FALSE	FALSE	FALSE	FALSE	FALSE	-	-	TRUE	TRUE	TRUE	TRUE
7:100100093:100100213:clu_182705_-	clu_182705_-	7:100100093-100100213:-	2.24007e-06	rs1859305	0.0414376	6.40288	MCM7	ENSG00000166508	protein_coding	FALSE	FALSE	TRUE	FALSE	FALSE	FALSE	FALSE	-	-	TRUE	TRUE	TRUE	TRUE
19:16377254:16385129:clu_51556_-	clu_51556_-	19:16377254-16385129:-	2.2458e-06	rs10402422	0.313177	-6.41953	EPS15L1	ENSG00000127527	protein_coding	FALSE	TRUE	TRUE	FALSE	FALSE	FALSE	FALSE	-	-	TRUE	TRUE	TRUE	TRUE
14:61744813:61746934:clu_75763_+	clu_75763_+	14:61744813-61746934:+	2.24855e-06	rs7153817	0.200759	-6.47158	HIF1A,AL137129.1	ENSG00000100644,ENSG00000258964	protein_coding,lncRNA	FALSE	TRUE	TRUE	FALSE	FALSE	FALSE	FALSE	-	-	TRUE	TRUE	TRUE	TRUE
4:951258:953190:clu_92876_+	clu_92876_+	4:951258-953190:+	2.24887e-06	rs2290405	0.404752	6.51048	TMEM175	ENSG00000127419	protein_coding	FALSE	TRUE	TRUE	TRUE	FALSE	FALSE	FALSE	Lumenal	TMEM175	TRUE	TRUE	TRUE	TRUE
14:58512627:58520922:clu_75704_+	clu_75704_+	14:58512627-58520922:+	2.25978e-06	rs12885064	0.346445	6.4401	KIAA0586	ENSG00000100578	protein_coding	FALSE	TRUE	TRUE	FALSE	FALSE	FALSE	FALSE	-	-	TRUE	TRUE	TRUE	TRUE
12:121245240:121248606:clu_163258_-	clu_163258_-	12:121245240-121248606:-	2.26124e-06	rs2686392	0.803216	6.44701	CAMKK2	ENSG00000110931	protein_coding	FALSE	FALSE	FALSE	FALSE	FALSE	FALSE	FALSE	-	-	TRUE	TRUE	TRUE	TRUE
8:142274863:142279860:clu_120541_-	clu_120541_-	8:142274863-142279860:-	2.26141e-06	rs7821338	0.813223	6.46516	TSNARE1	ENSG00000171045	protein_coding	FALSE	FALSE	FALSE	FALSE	FALSE	FALSE	FALSE	-	-	TRUE	TRUE	TRUE	TRUE
20:4182848:4183494:clu_4046_+	clu_4046_+	20:4182848-4183494:+	2.2624e-06	rs8118315	0.629645	-6.47759	SMOX	ENSG00000088826	protein_coding	FALSE	FALSE	TRUE	FALSE	FALSE	FALSE	FALSE	-	-	TRUE	TRUE	TRUE	TRUE
17:17228161:17232788:clu_136264_-	clu_136264_-	17:17228161-17232788:-	2.26303e-06	rs76960595	0.951999	-6.43971	AC055811.2,FLCN	ENSG00000264187,ENSG00000154803	protein_coding,protein_coding	FALSE	FALSE	TRUE	FALSE	FALSE	FALSE	FALSE	-	-	TRUE	TRUE	TRUE	TRUE
2:95851787:95853709:clu_206876_-	clu_206876_-	2:95851787-95853709:-	2.26837e-06	rs60309670	0.653387	6.44079	ANKRD36C	ENSG00000174501	protein_coding	FALSE	TRUE	TRUE	FALSE	FALSE	FALSE	FALSE	-	-	TRUE	TRUE	TRUE	TRUE
17:39723457:39723538:clu_66111_+	clu_66111_+	17:39723457-39723538:+	2.27054e-06	rs1136201	0.754388	-6.41305	ERBB2	ENSG00000141736	protein_coding	FALSE	FALSE	FALSE	FALSE	FALSE	FALSE	FALSE	-	-	TRUE	TRUE	TRUE	TRUE
2:113454778:113455556:clu_99710_+	clu_99710_+	2:113454778-113455556:+	2.27328e-06	rs150088591	0.801085	6.42262	CBWD2	ENSG00000136682	protein_coding	FALSE	FALSE	FALSE	FALSE	FALSE	FALSE	FALSE	-	-	TRUE	TRUE	TRUE	TRUE
10:97373894:97379293:clu_177953_-	clu_177953_-	10:97373894-97379293:-	2.27427e-06	rs12412478	0.743639	-6.47507	RRP12	ENSG00000052749	protein_coding	FALSE	FALSE	FALSE	FALSE	FALSE	FALSE	FALSE	-	-	TRUE	TRUE	TRUE	TRUE
17:78124985:78125158:clu_141167_-	clu_141167_-	17:78124985-78125158:-	2.27427e-06	rs3813026	0.934746	-6.49788	TMC6	ENSG00000141524	protein_coding	FALSE	FALSE	TRUE	FALSE	FALSE	FALSE	FALSE	-	-	TRUE	TRUE	TRUE	TRUE
15:48340214:48341289:clu_110775_+	clu_110775_+	15:48340214-48341289:+	2.27701e-06	rs117647237	0.978924	6.43278	DUT	ENSG00000128951	protein_coding	FALSE	FALSE	TRUE	FALSE	FALSE	FALSE	FALSE	-	-	FALSE	TRUE	FALSE	TRUE
14:76789388:76790611:clu_212896_-	clu_212896_-	14:76789388-76790611:-	2.27883e-06	rs8003708	0.776971	-6.47675	ANGEL1	ENSG00000013523	protein_coding	FALSE	FALSE	FALSE	FALSE	FALSE	FALSE	FALSE	-	-	TRUE	TRUE	TRUE	TRUE
4:952450:953190:clu_92876_+	clu_92876_+	4:952450-953190:+	2.2849e-06	rs11552301	0.402497	6.53169	TMEM175	ENSG00000127419	protein_coding	FALSE	FALSE	FALSE	FALSE	FALSE	FALSE	FALSE	-	-	TRUE	TRUE	TRUE	TRUE
12:82354594:82356960:clu_161899_-	clu_161899_-	12:82354594-82356960:-	2.28617e-06	rs74356899	0.989813	6.47376	CCDC59	ENSG00000133773	protein_coding	FALSE	FALSE	TRUE	FALSE	FALSE	FALSE	FALSE	-	-	TRUE	TRUE	TRUE	TRUE
2:97204263:97207811:clu_99117_+	clu_99117_+	2:97204263-97207811:+	2.28722e-06	rs142238587	0.322148	6.46977	ANKRD36	ENSG00000135976	protein_coding	FALSE	TRUE	TRUE	FALSE	FALSE	FALSE	FALSE	-	-	TRUE	TRUE	TRUE	TRUE
9:68235128:68245213:clu_200994_+	clu_200994_+	9:68235128-68245213:+	2.29446e-06	rs12552820	0.853944	6.30493	CBWD3	ENSG00000196873	protein_coding	FALSE	TRUE	TRUE	FALSE	FALSE	FALSE	FALSE	cobW	cobW	TRUE	TRUE	TRUE	TRUE
15:75028453:75043441:clu_111765_+	clu_111765_+	15:75028453-75043441:+	2.29731e-06	rs61093639	0.8123	-6.36366	PPCDC	ENSG00000138621	protein_coding	FALSE	FALSE	TRUE	FALSE	FALSE	FALSE	FALSE	-	-	TRUE	TRUE	TRUE	TRUE
1:226657274:226674917:clu_37464_-	clu_37464_-	1:226657274-226674917:-	2.30059e-06	rs4653460	0.990248	-6.44851	ITPKB,ITPKB-IT1	ENSG00000143772,ENSG00000228382	protein_coding,lncRNA	FALSE	FALSE	TRUE	FALSE	FALSE	FALSE	FALSE	-	-	TRUE	TRUE	TRUE	TRUE
19:50479066:50480111:clu_198189_+	clu_198189_+	19:50479066-50480111:+	2.3017e-06	rs10409679	0.419811	6.43124	EMC10	ENSG00000161671	protein_coding	FALSE	FALSE	FALSE	FALSE	FALSE	FALSE	FALSE	-	-	TRUE	TRUE	TRUE	TRUE
19:49907681:49907814:clu_55439_-	clu_55439_-	19:49907681-49907814:-	2.30819e-06	rs111859357	0.772515	6.6528	IL4I1,NUP62	ENSG00000104951,ENSG00000213024	protein_coding,protein_coding	FALSE	FALSE	TRUE	FALSE	FALSE	FALSE	FALSE	-	-	FALSE	FALSE	FALSE	FALSE
19:57754796:57756872:clu_199497_+	clu_199497_+	19:57754796-57756872:+	2.30819e-06	rs6510097	0.446933	-6.49667	ZNF776	ENSG00000152443	protein_coding	FALSE	FALSE	TRUE	FALSE	FALSE	FALSE	FALSE	-	-	FALSE	TRUE	FALSE	TRUE
16:3069187:3081761:clu_78651_+	clu_78651_+	16:3069187-3081761:+	2.31041e-06	rs1554999	0.381466	-6.35926	IL32	ENSG00000008517	protein_coding	FALSE	TRUE	TRUE	FALSE	FALSE	FALSE	FALSE	-	IL32	FALSE	FALSE	FALSE	FALSE
11:2949264:2951259:clu_121687_-	clu_121687_-	11:2949264-2951259:-	2.31213e-06	rs7481584	0.718757	6.42952	NAP1L4	ENSG00000205531	protein_coding	FALSE	FALSE	TRUE	FALSE	FALSE	FALSE	FALSE	-	-	TRUE	TRUE	TRUE	TRUE
14:105855791:105855906:clu_213923_-	clu_213923_-	14:105855791-105855906:-	2.31339e-06	rs141575023	0.852381	6.17555	IGHM	ENSG00000211899	IG_C_gene	FALSE	FALSE	TRUE	FALSE	FALSE	FALSE	FALSE	-	-	TRUE	FALSE	FALSE	TRUE
2:151468551:151468641:clu_100278_+	clu_100278_+	2:151468551-151468641:+	2.31436e-06	rs397986286	0.659965	-6.40726	RIF1	ENSG00000080345	protein_coding	FALSE	FALSE	FALSE	FALSE	FALSE	FALSE	FALSE	-	-	TRUE	TRUE	TRUE	TRUE
14:77465667:77469077:clu_76517_+	clu_76517_+	14:77465667-77469077:+	2.31661e-06	rs34716621	0.46227	6.58075	AHSA1	ENSG00000100591	protein_coding	FALSE	TRUE	TRUE	FALSE	FALSE	FALSE	FALSE	Aha1_N	AHSA1	TRUE	TRUE	TRUE	TRUE
1:28738338:28768929:clu_167118_+	clu_167118_+	1:28738338-28768929:+	2.31808e-06	rs12042967	0.585981	-6.39119	YTHDF2	ENSG00000198492	protein_coding	FALSE	TRUE	TRUE	FALSE	FALSE	FALSE	FALSE	YTH	YTH	TRUE	TRUE	TRUE	TRUE
1:120830588:120832875:clu_170342_+	clu_170342_+	1:120830588-120832875:+	2.31954e-06	rs374066178	0.9822	-5.57083	NBPF26	ENSG00000273136	protein_coding	FALSE	TRUE	TRUE	FALSE	FALSE	FALSE	FALSE	Olduvai,Olduvai 5	Olduvai	TRUE	TRUE	TRUE	TRUE
10:49994429:50001996:clu_90139_+	clu_90139_+	10:49994429-50001996:+	2.3283e-06	rs145922282	0.880953	6.36613	AGAP6,TIMM23B-AGAP6	ENSG00000204149,ENSG00000178440	protein_coding,lncRNA	FALSE	FALSE	FALSE	FALSE	FALSE	FALSE	FALSE	-	-	TRUE	TRUE	TRUE	TRUE
17:37518667:37518769:clu_137587_-	clu_137587_-	17:37518667-37518769:-	2.34182e-06	rs12943119	0.785125	-6.31535	SYNRG	ENSG00000275066	protein_coding	FALSE	FALSE	TRUE	FALSE	FALSE	FALSE	FALSE	-	-	FALSE	FALSE	FALSE	FALSE
6:31669508:31669836:clu_114149_+	clu_114149_+	6:31669508-31669836:+	2.34921e-06	rs707919	0.723409	6.77186	CSNK2B,AL662899.4	ENSG00000204435,ENSG00000263020	protein_coding,protein_coding	FALSE	FALSE	FALSE	FALSE	FALSE	FALSE	FALSE	-	-	TRUE	TRUE	TRUE	TRUE
1:22052742:22074094:clu_166332_+	clu_166332_+	1:22052742-22074094:+	2.35265e-06	rs2501278	0.128559	-6.55026	CDC42	ENSG00000070831	protein_coding	FALSE	FALSE	TRUE	FALSE	FALSE	FALSE	FALSE	-	-	TRUE	TRUE	TRUE	TRUE
11:14771987:14775583:clu_215268_+	clu_215268_+	11:14771987-14775583:+	2.36516e-06	rs11600815	0.946234	-6.69875	PDE3B	ENSG00000152270	protein_coding	FALSE	FALSE	TRUE	FALSE	FALSE	FALSE	FALSE	-	-	TRUE	FALSE	FALSE	TRUE
1:827775:829003:clu_164377_+	clu_164377_+	1:827775-829003:+	2.36762e-06	rs143225517	0.882594	6.3527	LINC01128	ENSG00000228794	lncRNA	FALSE	FALSE	TRUE	FALSE	FALSE	FALSE	FALSE	-	-	TRUE	TRUE	TRUE	TRUE
7:128578933:128579999:clu_157181_+	clu_157181_+	7:128578933-128579999:+	2.36762e-06	rs6946411	0.146313	-6.4327	AC090114.3,AC108010.1	ENSG00000280828,ENSG00000242588	unprocessed_pseudogene,lncRNA	FALSE	FALSE	FALSE	FALSE	FALSE	FALSE	FALSE	-	-	TRUE	TRUE	TRUE	TRUE
16:75447688:75451738:clu_11722_-	clu_11722_-	16:75447688-75451738:-	2.37014e-06	rs117792763	0.993236	-6.457	AC009163.5,TMEM170A	ENSG00000261717,ENSG00000166822	protein_coding,protein_coding	FALSE	TRUE	TRUE	TRUE	TRUE	FALSE	FALSE	-	Tmemb_170	TRUE	TRUE	TRUE	TRUE
3:24178012:24314157:clu_103666_+	clu_103666_+	3:24178012-24314157:+	2.38934e-06	rs1700943	0.470778	-7.10525	THRB (OS)	ENSG00000151090 (OS)	protein_coding	TRUE	FALSE	FALSE	FALSE	FALSE	FALSE	FALSE	-	-	FALSE	FALSE	FALSE	FALSE
17:82965746:83005115:clu_142016_-	clu_142016_-	17:82965746-83005115:-	2.39607e-06	rs4986088	0.690299	-6.48765	B3GNTL1	ENSG00000175711	protein_coding	FALSE	FALSE	FALSE	FALSE	FALSE	FALSE	FALSE	-	-	TRUE	TRUE	TRUE	TRUE
5:62561257:62591577:clu_127939_+	clu_127939_+	5:62561257-62591577:+	2.40926e-06	rs1318582	0.697422	-6.43335	IPO11	ENSG00000086200	protein_coding	FALSE	TRUE	TRUE	TRUE	FALSE	FALSE	TRUE	LRRCT,LRRNT	LRR_1,LRR_5,LRR_8,LRRCT	TRUE	TRUE	TRUE	TRUE
17:76677702:76685072:clu_141083_-	clu_141083_-	17:76677702-76685072:-	2.40977e-06	rs111262383	0.9848	-6.4539	MXRA7	ENSG00000182534	protein_coding	FALSE	TRUE	TRUE	FALSE	FALSE	FALSE	FALSE	-	-	TRUE	TRUE	TRUE	TRUE
17:50134607:50134882:clu_139408_-	clu_139408_-	17:50134607-50134882:-	2.41139e-06	rs200551243	0.979367	-6.4855	PPP1R9B	ENSG00000108819	protein_coding	FALSE	FALSE	TRUE	FALSE	FALSE	FALSE	FALSE	-	-	FALSE	FALSE	FALSE	FALSE
19:5152228:5152304:clu_191249_+	clu_191249_+	19:5152228-5152304:+	2.41333e-06	rs1017819	0.407443	6.49851	KDM4B	ENSG00000127663	protein_coding	FALSE	FALSE	TRUE	FALSE	FALSE	FALSE	FALSE	-	-	FALSE	FALSE	FALSE	FALSE
16:90169405:90169504:clu_12491_-	clu_12491_-	16:90169405-90169504:-	2.41731e-06	rs4464078	0.511953	6.54255	FAM157C (OS)	ENSG00000260528 (OS)	lncRNA	TRUE	FALSE	FALSE	FALSE	FALSE	FALSE	FALSE	-	-	FALSE	FALSE	FALSE	FALSE
17:37529851:37535979:clu_137589_-	clu_137589_-	17:37529851-37535979:-	2.41753e-06	rs138840562	0.887737	-6.47073	SYNRG	ENSG00000275066	protein_coding	FALSE	FALSE	FALSE	FALSE	FALSE	FALSE	FALSE	-	-	TRUE	TRUE	TRUE	TRUE
17:46172232:46223671:clu_138952_-	clu_138952_-	17:46172232-46223671:-	2.42128e-06	rs111854089	0.769026	-6.31598	KANSL1	ENSG00000120071	protein_coding	FALSE	FALSE	TRUE	FALSE	FALSE	FALSE	FALSE	-	-	TRUE	TRUE	TRUE	TRUE
6:43306124:43306219:clu_21685_-	clu_21685_-	6:43306124-43306219:-	2.42312e-06	rs2841648	0.390004	-6.42279	CRIP3	ENSG00000146215	protein_coding	FALSE	FALSE	FALSE	FALSE	FALSE	FALSE	FALSE	-	-	TRUE	TRUE	TRUE	TRUE
19:1063678:1063760:clu_47666_-	clu_47666_-	19:1063678-1063760:-	2.43588e-06	rs4147922	0.270213	-6.49233	ABCA7 (OS)	ENSG00000064687 (OS)	protein_coding	TRUE	FALSE	FALSE	FALSE	FALSE	FALSE	FALSE	-	-	FALSE	FALSE	FALSE	FALSE
2:74528935:74529132:clu_206325_-	clu_206325_-	2:74528935-74529132:-	2.44224e-06	rs2231250	0.859325	6.38361	AUP1	ENSG00000115307	protein_coding	FALSE	FALSE	TRUE	FALSE	FALSE	FALSE	FALSE	-	-	TRUE	TRUE	TRUE	TRUE
11:125076838:125077230:clu_219755_+	clu_219755_+	11:125076838-125077230:+	2.44703e-06	rs12276396	0.741177	6.43041	SLC37A2	ENSG00000134955	protein_coding	FALSE	FALSE	FALSE	FALSE	FALSE	FALSE	FALSE	-	-	TRUE	TRUE	TRUE	TRUE
2:88700064:88729278:clu_98820_+	clu_98820_+	2:88700064-88729278:+	2.44872e-06	rs1805165	0.284658	-6.35123	RPIA	ENSG00000153574	protein_coding	FALSE	FALSE	FALSE	FALSE	FALSE	FALSE	FALSE	-	-	TRUE	TRUE	TRUE	TRUE
10:79802958:79804485:clu_177482_-	clu_177482_-	10:79802958-79804485:-	2.4555e-06	rs142314248	0.963266	-6.39683	NUTM2B-AS1	ENSG00000225484	lncRNA	FALSE	FALSE	TRUE	FALSE	FALSE	FALSE	FALSE	-	-	TRUE	FALSE	FALSE	TRUE
22:17613316:17628603:clu_24178_-	clu_24178_-	22:17613316-17628603:-	2.45692e-06	rs7751	0.680172	-6.45641	ATP6V1E1	ENSG00000131100	protein_coding	FALSE	TRUE	TRUE	FALSE	FALSE	FALSE	FALSE	-	vATP-synt_E	TRUE	FALSE	FALSE	TRUE
22:20568631:20571313:clu_186847_+	clu_186847_+	22:20568631-20571313:+	2.46054e-06	rs114056587	0.849358	6.41288	MED15	ENSG00000099917	protein_coding	FALSE	FALSE	FALSE	FALSE	FALSE	FALSE	FALSE	-	-	TRUE	FALSE	FALSE	TRUE
19:55322743:55325272:clu_56689_-	clu_56689_-	19:55322743-55325272:-	2.46264e-06	rs11668309	0.641272	6.47027	TMEM150B	ENSG00000180061	protein_coding	FALSE	FALSE	FALSE	FALSE	FALSE	FALSE	FALSE	-	-	TRUE	TRUE	TRUE	TRUE
1:26296995:26297427:clu_29865_-	clu_29865_-	1:26296995-26297427:-	2.47241e-06	rs141131115	0.233581	6.37976	UBXN11	ENSG00000158062	protein_coding	FALSE	FALSE	FALSE	FALSE	FALSE	FALSE	FALSE	-	-	TRUE	TRUE	TRUE	TRUE
19:4534095:4535165:clu_48238_-	clu_48238_-	19:4534095-4535165:-	2.48546e-06	rs28883053	0.92401	6.47515	PLIN5,AC011498.4	ENSG00000214456,ENSG00000267385	protein_coding,protein_coding	FALSE	FALSE	TRUE	FALSE	FALSE	FALSE	FALSE	-	-	TRUE	TRUE	TRUE	TRUE
2:219174207:219174778:clu_209879_-	clu_209879_-	2:219174207-219174778:-	2.48572e-06	rs1043160	0.375529	6.35267	CNPPD1	ENSG00000115649	protein_coding	FALSE	FALSE	FALSE	FALSE	FALSE	FALSE	FALSE	-	-	TRUE	TRUE	TRUE	TRUE
1:120824146:120829764:clu_170342_+	clu_170342_+	1:120824146-120829764:+	2.48572e-06	rs374066178	0.9822	-5.52596	NBPF26	ENSG00000273136	protein_coding	FALSE	TRUE	TRUE	FALSE	FALSE	FALSE	FALSE	Olduvai,Olduvai 3	Olduvai	TRUE	TRUE	TRUE	TRUE
2:73828996:73844813:clu_98361_+	clu_98361_+	2:73828996-73844813:+	2.4908e-06	rs4852983	0.68176	6.43557	STAMBP	ENSG00000124356	protein_coding	FALSE	TRUE	TRUE	FALSE	FALSE	FALSE	FALSE	USP8_dimer	TPR_8,USP8_dimer	TRUE	TRUE	TRUE	TRUE
5:74769285:74770653:clu_128521_+	clu_128521_+	5:74769285-74770653:+	2.50589e-06	rs6870806	0.875878	6.40366	NSA2	ENSG00000164346	protein_coding	FALSE	TRUE	TRUE	FALSE	FALSE	FALSE	FALSE	-	Ribosomal_S8e	FALSE	FALSE	FALSE	FALSE
5:150024680:150026706:clu_130161_+	clu_130161_+	5:150024680-150026706:+	2.50632e-06	rs6861548	0.194296	6.40509	HMGXB3	ENSG00000113716	protein_coding	FALSE	FALSE	FALSE	FALSE	FALSE	FALSE	FALSE	-	-	TRUE	TRUE	TRUE	TRUE
19:40341890:40348324:clu_53733_-	clu_53733_-	19:40341890-40348324:-	2.50976e-06	rs7249146	0.328084	-6.44458	C19orf47	ENSG00000160392	protein_coding	FALSE	FALSE	TRUE	FALSE	FALSE	FALSE	FALSE	-	-	TRUE	TRUE	TRUE	TRUE
22:19052605:19056986:clu_24255_-	clu_24255_-	22:19052605-19056986:-	2.51208e-06	rs62221720	0.883679	6.32557	DGCR2	ENSG00000070413	protein_coding	FALSE	FALSE	FALSE	FALSE	FALSE	FALSE	FALSE	-	-	TRUE	FALSE	FALSE	TRUE
17:82249602:82251379:clu_141690_-	clu_141690_-	17:82249602-82251379:-	2.51896e-06	rs72856106	0.989246	6.47701	CSNK1D	ENSG00000141551	protein_coding	FALSE	FALSE	TRUE	FALSE	FALSE	FALSE	FALSE	-	-	TRUE	TRUE	TRUE	TRUE
3:195712918:195713302:clu_107912_+	clu_107912_+	3:195712918-195713302:+	2.51905e-06	rs66713957	0.627791	-6.55124	MUC20-OT1	ENSG00000242086	lncRNA	FALSE	FALSE	FALSE	FALSE	FALSE	FALSE	FALSE	-	-	FALSE	FALSE	FALSE	FALSE
6:30493761:30493819:clu_19906_-	clu_19906_-	6:30493761-30493819:-	2.52121e-06	rs17195376	0.990383	6.61828	HLA-E (OS)	ENSG00000204592 (OS)	protein_coding	TRUE	FALSE	FALSE	FALSE	FALSE	FALSE	FALSE	-	-	FALSE	FALSE	FALSE	FALSE
7:30498938:30500536:clu_180283_-	clu_180283_-	7:30498938-30500536:-	2.52278e-06	rs4259	0.279695	6.41913	GGCT,AC005154.5	ENSG00000006625,ENSG00000281039	protein_coding,protein_coding	FALSE	FALSE	FALSE	FALSE	FALSE	FALSE	FALSE	-	-	TRUE	TRUE	TRUE	TRUE
3:127674453:127674545:clu_106410_+	clu_106410_+	3:127674453-127674545:+	2.52741e-06	rs1056235	0.803882	-6.43529	ABTB1	ENSG00000114626	protein_coding	FALSE	FALSE	FALSE	FALSE	FALSE	FALSE	FALSE	-	-	TRUE	TRUE	TRUE	TRUE
6:2959342:2971491:clu_19099_-	clu_19099_-	6:2959342-2971491:-	2.54076e-06	rs7453765	0.683309	-6.41358	SERPINB6	ENSG00000124570	protein_coding	FALSE	TRUE	TRUE	FALSE	FALSE	FALSE	FALSE	-	Serpin	TRUE	TRUE	TRUE	TRUE
7:99458355:99459147:clu_182596_-	clu_182596_-	7:99458355-99459147:-	2.54292e-06	rs139511767	0.960353	6.44056	PTCD1,ATP5MF-PTCD1,ATP5MF	ENSG00000106246,ENSG00000248919,ENSG00000241468	protein_coding,protein_coding,protein_coding	FALSE	FALSE	TRUE	FALSE	FALSE	FALSE	FALSE	-	-	TRUE	TRUE	TRUE	TRUE
3:149129940:149141017:clu_107027_+	clu_107027_+	3:149129940-149141017:+	2.54448e-06	rs6799507	0.984339	-6.46719	HPS3	ENSG00000163755	protein_coding	FALSE	TRUE	TRUE	FALSE	FALSE	FALSE	FALSE	HPS3_N	HPS3_N	TRUE	TRUE	TRUE	TRUE
4:56452052:56459372:clu_94332_+	clu_94332_+	4:56452052-56459372:+	2.55041e-06	rs79833238	0.929678	-6.42786	PAICS	ENSG00000128050	protein_coding	FALSE	TRUE	TRUE	FALSE	FALSE	FALSE	FALSE	AIRC	AIRC	TRUE	TRUE	TRUE	TRUE
10:101601336:101605140:clu_91696_+	clu_91696_+	10:101601336-101605140:+	2.55066e-06	rs12255066	0.716424	6.40684	DPCD	ENSG00000166171	protein_coding	FALSE	FALSE	TRUE	FALSE	FALSE	FALSE	FALSE	-	-	TRUE	TRUE	TRUE	TRUE
4:139295960:139302416:clu_146452_-	clu_146452_-	4:139295960-139302416:-	2.55252e-06	rs4306907	0.12855	-6.47674	NDUFC1	ENSG00000109390	protein_coding	FALSE	FALSE	TRUE	FALSE	FALSE	FALSE	FALSE	-	-	TRUE	TRUE	TRUE	TRUE
12:110013249:110019139:clu_61121_+	clu_61121_+	12:110013249-110019139:+	2.5569e-06	rs1027949	0.841396	6.58598	ANKRD13A	ENSG00000076513	protein_coding	FALSE	TRUE	TRUE	FALSE	FALSE	FALSE	FALSE	-	GPCR_chapero_1	TRUE	TRUE	TRUE	TRUE
1:228108321:228108437:clu_37549_-	clu_37549_-	1:228108321-228108437:-	2.56669e-06	rs752107	0.343737	6.36263	MRPL55	ENSG00000162910	protein_coding	FALSE	FALSE	TRUE	FALSE	FALSE	FALSE	FALSE	-	-	TRUE	TRUE	TRUE	TRUE
11:130123779:130126700:clu_126777_-	clu_126777_-	11:130123779-130126700:-	2.58316e-06	rs78873435	0.936213	6.45966	APLP2 (OS)	ENSG00000084234 (OS)	protein_coding	TRUE	FALSE	FALSE	FALSE	FALSE	FALSE	FALSE	-	-	FALSE	FALSE	FALSE	FALSE
17:62508553:62520773:clu_68126_+	clu_68126_+	17:62508553-62520773:+	2.58516e-06	rs7218774	0.353503	-6.39428	TLK2	ENSG00000146872	protein_coding	FALSE	FALSE	FALSE	FALSE	FALSE	FALSE	FALSE	-	-	TRUE	TRUE	TRUE	TRUE
10:119172485:119173320:clu_178744_-	clu_178744_-	10:119172485-119173320:-	2.58748e-06	rs12762732	0.622429	-6.92057	PRDX3	ENSG00000165672	protein_coding	FALSE	FALSE	FALSE	FALSE	FALSE	FALSE	FALSE	-	-	FALSE	TRUE	FALSE	TRUE
8:143562035:143562278:clu_41034_+	clu_41034_+	8:143562035-143562278:+	2.58788e-06	rs12541790	0.220667	7.22634	GSDMD	ENSG00000104518	protein_coding	FALSE	TRUE	TRUE	FALSE	FALSE	FALSE	FALSE	Gasdermin_C	Gasdermin_C	FALSE	FALSE	FALSE	FALSE
2:11175009:11177737:clu_96505_+	clu_96505_+	2:11175009-11177737:+	2.58981e-06	rs7424263	0.797567	6.40006	SLC66A3	ENSG00000162976	protein_coding	FALSE	FALSE	FALSE	FALSE	FALSE	FALSE	FALSE	-	-	TRUE	TRUE	TRUE	TRUE
3:58126762:58130741:clu_105408_+	clu_105408_+	3:58126762-58130741:+	2.59269e-06	rs9858468	0.747283	6.39125	FLNB	ENSG00000136068	protein_coding	FALSE	FALSE	FALSE	FALSE	FALSE	FALSE	FALSE	-	-	TRUE	TRUE	TRUE	TRUE
17:7237660:7238053:clu_135572_-	clu_135572_-	17:7237660-7238053:-	2.59713e-06	rs139127661	0.395314	-6.41497	PHF23	ENSG00000040633	protein_coding	FALSE	FALSE	TRUE	FALSE	FALSE	FALSE	FALSE	-	-	TRUE	TRUE	TRUE	TRUE
11:17337534:17349345:clu_215322_+	clu_215322_+	11:17337534-17349345:+	2.60021e-06	rs75833251	0.947124	6.35212	NUCB2	ENSG00000070081	protein_coding	FALSE	FALSE	FALSE	FALSE	FALSE	FALSE	FALSE	-	-	TRUE	TRUE	TRUE	TRUE
12:57096049:57096105:clu_161298_-	clu_161298_-	12:57096049-57096105:-	2.60302e-06	rs703817	0.490799	6.59767	STAT6	ENSG00000166888	protein_coding	FALSE	FALSE	TRUE	FALSE	FALSE	FALSE	FALSE	-	-	FALSE	FALSE	FALSE	FALSE
7:28179143:28180463:clu_180221_-	clu_180221_-	7:28179143-28180463:-	2.60903e-06	rs849133	0.50181	6.41701	JAZF1	ENSG00000153814	protein_coding	FALSE	FALSE	FALSE	FALSE	FALSE	FALSE	FALSE	-	-	TRUE	FALSE	FALSE	TRUE
7:31606:35335:clu_179248_-	clu_179248_-	7:31606-35335:-	2.61041e-06	rs7456436	0.552614	-6.31071	AC215522.2	ENSG00000282572	lncRNA	FALSE	FALSE	TRUE	FALSE	FALSE	FALSE	FALSE	-	-	TRUE	TRUE	TRUE	TRUE
19:18177764:18177884:clu_194141_+	clu_194141_+	19:18177764-18177884:+	2.61272e-06	rs11668048	0.29806	-6.45894	AC007192.1,IFI30	ENSG00000268173,ENSG00000216490	protein_coding,protein_coding	FALSE	TRUE	TRUE	FALSE	FALSE	FALSE	FALSE	-	-	TRUE	FALSE	FALSE	TRUE
10:80172869:80176107:clu_90979_+	clu_90979_+	10:80172869-80176107:+	2.61783e-06	rs2573370	0.419162	6.45365	ANXA11 (OS)	ENSG00000122359 (OS)	protein_coding	TRUE	FALSE	FALSE	FALSE	FALSE	FALSE	FALSE	-	-	FALSE	FALSE	FALSE	FALSE
9:95907271:95915668:clu_201670_+	clu_201670_+	9:95907271-95915668:+	2.62338e-06	rs4743391	0.849404	6.4604	ERCC6L2	ENSG00000182150	protein_coding	FALSE	FALSE	FALSE	FALSE	FALSE	FALSE	FALSE	-	-	TRUE	TRUE	TRUE	TRUE
13:112928286:112929205:clu_18553_-	clu_18553_-	13:112928286-112929205:-	2.62898e-06	rs9577402	0.23844	6.47033	MCF2L (OS)	ENSG00000126217 (OS)	protein_coding	TRUE	FALSE	FALSE	FALSE	FALSE	FALSE	FALSE	-	-	FALSE	FALSE	FALSE	FALSE
11:644654:653962:clu_121226_-	clu_121226_-	11:644654-653962:-	2.63078e-06	rs12277188	0.530095	6.55624	DEAF1	ENSG00000177030	protein_coding	FALSE	FALSE	TRUE	FALSE	FALSE	FALSE	FALSE	-	-	TRUE	TRUE	TRUE	TRUE
1:113825172:113829592:clu_33100_-	clu_33100_-	1:113825172-113829592:-	2.63694e-06	rs138071804	0.966602	6.38718	PTPN22	ENSG00000134242	protein_coding	FALSE	FALSE	FALSE	FALSE	FALSE	FALSE	FALSE	-	-	TRUE	TRUE	TRUE	TRUE
14:24442260:24442346:clu_211366_-	clu_211366_-	14:24442260-24442346:-	2.63724e-06	rs375270217	0.083586	-6.47307	SDR39U1	ENSG00000100445	protein_coding	FALSE	FALSE	TRUE	FALSE	FALSE	FALSE	FALSE	-	-	TRUE	TRUE	TRUE	TRUE
12:66160811:66160976:clu_161629_-	clu_161629_-	12:66160811-66160976:-	2.6485e-06	rs79958964	0.939927	-6.41097	AC078927.1,TMBIM4	ENSG00000228144,ENSG00000155957	protein_coding,protein_coding	FALSE	FALSE	FALSE	FALSE	FALSE	FALSE	FALSE	-	-	FALSE	FALSE	FALSE	FALSE
19:3982983:3983140:clu_48665_-	clu_48665_-	19:3982983-3983140:-	2.64965e-06	rs8100131	0.903887	6.37603	EEF2	ENSG00000167658	protein_coding	FALSE	TRUE	TRUE	FALSE	FALSE	FALSE	FALSE	tr-type G,Tr-type G	GTP_EFTU,MMR_HSR1	FALSE	FALSE	FALSE	FALSE
6:166365453:166365974:clu_23871_-	clu_23871_-	6:166365453-166365974:-	2.65408e-06	rs12205572	0.948228	6.48077	MPC1	ENSG00000060762	protein_coding	FALSE	FALSE	FALSE	FALSE	FALSE	FALSE	FALSE	-	-	TRUE	TRUE	TRUE	TRUE
19:7556724:7557168:clu_191702_+	clu_191702_+	19:7556724-7557168:+	2.65558e-06	rs12980118	0.78962	-6.39958	PNPLA6	ENSG00000032444	protein_coding	FALSE	TRUE	TRUE	FALSE	TRUE	FALSE	FALSE	PNPLA	Patatin	TRUE	TRUE	TRUE	TRUE
20:50192011:50192204:clu_5779_+	clu_5779_+	20:50192011-50192204:+	2.66569e-06	rs45491391	0.963866	7.61103	CEBPB	ENSG00000172216	protein_coding	FALSE	TRUE	TRUE	FALSE	FALSE	FALSE	FALSE	bZIP,BZIP	-	FALSE	FALSE	FALSE	FALSE
17:81915681:81917830:clu_141775_-	clu_141775_-	17:81915681-81917830:-	2.67841e-06	rs541459117	0.993849	6.41135	SIRT7	ENSG00000187531	protein_coding	FALSE	TRUE	TRUE	FALSE	FALSE	FALSE	FALSE	Deacetylase sirtuin-type	LRRCT	TRUE	TRUE	TRUE	TRUE
15:92147159:92150950:clu_112635_+	clu_112635_+	15:92147159-92150950:+	2.68397e-06	rs748854	0.525532	6.47495	SLCO3A1	ENSG00000176463	protein_coding	FALSE	FALSE	FALSE	FALSE	FALSE	FALSE	FALSE	-	-	TRUE	TRUE	TRUE	TRUE
11:454376:458861:clu_214410_+	clu_214410_+	11:454376-458861:+	2.68854e-06	rs7112474	0.693699	-6.59104	PTDSS2	ENSG00000174915	protein_coding	FALSE	FALSE	TRUE	FALSE	FALSE	FALSE	FALSE	-	-	FALSE	TRUE	FALSE	TRUE
14:59486804:59487674:clu_75727_+	clu_75727_+	14:59486804-59487674:+	2.69385e-06	rs7149558	0.353172	6.49753	JKAMP	ENSG00000050130	protein_coding	FALSE	FALSE	TRUE	FALSE	FALSE	FALSE	FALSE	-	-	TRUE	TRUE	TRUE	TRUE
14:23965983:23967211:clu_74829_+	clu_74829_+	14:23965983-23967211:+	2.70115e-06	rs1043650	0.983984	6.37396	DHRS4	ENSG00000157326	protein_coding	FALSE	TRUE	TRUE	FALSE	FALSE	FALSE	FALSE	-	adh_short,adh_short_C2,KR	TRUE	TRUE	TRUE	TRUE
15:69756206:69840746:clu_111553_+	clu_111553_+	15:69756206-69840746:+	2.72624e-06	rs16953705	0.816106	-6.48329	DRAIC	ENSG00000245750	lncRNA	FALSE	FALSE	TRUE	FALSE	FALSE	FALSE	FALSE	-	-	TRUE	TRUE	TRUE	TRUE
3:112333224:112344962:clu_105994_+	clu_105994_+	3:112333224-112344962:+	2.73153e-06	rs1131199	0.472093	6.41182	CD200	ENSG00000091972	protein_coding	FALSE	TRUE	TRUE	FALSE	FALSE	TRUE	TRUE	Ig-like,Ig-like V-type	-	TRUE	TRUE	TRUE	TRUE
11:2300601:2300684:clu_121629_-	clu_121629_-	11:2300601-2300684:-	2.73454e-06	rs16928081	0.95071	6.36476	C11orf21	ENSG00000110665	protein_coding	FALSE	TRUE	TRUE	FALSE	FALSE	FALSE	FALSE	-	DUF4620	TRUE	FALSE	FALSE	TRUE
16:90168679:90169261:clu_12491_-	clu_12491_-	16:90168679-90169261:-	2.73479e-06	rs4785780	0.261234	6.60996	FAM157C (OS)	ENSG00000260528 (OS)	lncRNA	TRUE	FALSE	FALSE	FALSE	FALSE	FALSE	FALSE	-	-	FALSE	FALSE	FALSE	FALSE
4:745827:745942:clu_143774_-	clu_143774_-	4:745827-745942:-	2.74219e-06	rs73219293	0.729122	6.46962	PCGF3 (OS)	ENSG00000185619 (OS)	protein_coding	TRUE	FALSE	FALSE	FALSE	FALSE	FALSE	FALSE	-	-	FALSE	FALSE	FALSE	FALSE
19:42202072:42209700:clu_54050_-	clu_54050_-	19:42202072-42209700:-	2.74345e-06	rs75679664	0.992533	-6.29911	DEDD2	ENSG00000160570	protein_coding	FALSE	FALSE	TRUE	FALSE	FALSE	FALSE	FALSE	-	-	TRUE	TRUE	TRUE	TRUE
19:48219012:48221730:clu_54974_-	clu_54974_-	19:48219012-48221730:-	2.74517e-06	rs11670750	0.680724	6.41886	CARD8	ENSG00000105483	protein_coding	FALSE	FALSE	FALSE	FALSE	FALSE	FALSE	FALSE	-	-	TRUE	TRUE	TRUE	TRUE
5:177717296:177718147:clu_45539_-	clu_45539_-	5:177717296-177718147:-	2.74841e-06	rs398093907	0.899079	6.38298	FAM153A	ENSG00000170074	protein_coding	FALSE	FALSE	FALSE	FALSE	FALSE	FALSE	FALSE	-	-	TRUE	TRUE	TRUE	TRUE
16:55531863:55532824:clu_82021_+	clu_82021_+	16:55531863-55532824:+	2.75581e-06	rs28373256	0.937261	6.42516	LPCAT2	ENSG00000087253	protein_coding	FALSE	TRUE	TRUE	FALSE	FALSE	FALSE	FALSE	Lumenal,PlsC	Acyltransferase	FALSE	TRUE	FALSE	TRUE
1:171732353:171738349:clu_35915_-	clu_35915_-	1:171732353-171738349:-	2.76771e-06	rs12139610	0.693951	6.44088	VAMP4	ENSG00000117533	protein_coding	FALSE	FALSE	FALSE	FALSE	FALSE	FALSE	FALSE	-	-	TRUE	FALSE	FALSE	TRUE
2:102372118:102375907:clu_99392_+	clu_99392_+	2:102372118-102375907:+	2.77178e-06	rs12469506	0.718139	6.4566	IL18R1	ENSG00000115604	protein_coding	FALSE	TRUE	TRUE	FALSE	FALSE	TRUE	FALSE	Ig-like C2-type 2	-	TRUE	TRUE	TRUE	TRUE
18:77016616:77016832:clu_109426_-	clu_109426_-	18:77016616-77016832:-	2.77841e-06	rs138484926	0.987514	6.39807	MBP	ENSG00000197971	protein_coding	FALSE	TRUE	TRUE	FALSE	FALSE	FALSE	FALSE	-	Myelin_MBP	TRUE	FALSE	FALSE	TRUE
12:8788734:8791510:clu_57786_+	clu_57786_+	12:8788734-8791510:+	2.78811e-06	rs116782838	0.960549	-6.56334	AC092490.1	ENSG00000249790	lncRNA	FALSE	FALSE	TRUE	FALSE	FALSE	FALSE	FALSE	-	-	FALSE	FALSE	FALSE	FALSE
16:29807141:29807217:clu_81071_+	clu_81071_+	16:29807141-29807217:+	2.79107e-06	rs199954887	0.991266	-7.0488	MAZ	ENSG00000103495	protein_coding	FALSE	TRUE	TRUE	FALSE	FALSE	FALSE	FALSE	-	-	FALSE	FALSE	FALSE	FALSE
13:24270912:24278614:clu_142210_+	clu_142210_+	13:24270912-24278614:+	2.80036e-06	rs4770641	0.0918966	6.37517	AL359736.1,SPATA13	ENSG00000273167,ENSG00000182957	protein_coding,protein_coding	FALSE	FALSE	TRUE	FALSE	FALSE	FALSE	FALSE	-	-	TRUE	TRUE	TRUE	TRUE
1:109201417:109202944:clu_169849_+	clu_169849_+	1:109201417-109202944:+	2.80133e-06	rs1924760	0.636967	-6.45705	KIAA1324	ENSG00000116299	protein_coding	FALSE	FALSE	TRUE	FALSE	FALSE	FALSE	FALSE	-	-	TRUE	TRUE	TRUE	TRUE
22:17683321:17702243:clu_186569_+	clu_186569_+	22:17683321-17702243:+	2.80708e-06	rs2401165	0.492827	-6.43732	BCL2L13	ENSG00000099968	protein_coding	FALSE	TRUE	TRUE	FALSE	FALSE	FALSE	FALSE	-	Bcl-2	TRUE	TRUE	TRUE	TRUE
13:21140681:21140886:clu_142155_+	clu_142155_+	13:21140681-21140886:+	2.80784e-06	rs1046530	0.54384	6.41258	SAP18	ENSG00000150459	protein_coding	FALSE	TRUE	TRUE	FALSE	FALSE	FALSE	FALSE	-	SAP18	TRUE	TRUE	TRUE	TRUE
4:2915040:2926014:clu_93160_+	clu_93160_+	4:2915040-2926014:+	2.82406e-06	rs2185885	0.179711	-6.45491	ADD1	ENSG00000087274	protein_coding	FALSE	FALSE	FALSE	FALSE	FALSE	FALSE	FALSE	-	-	TRUE	TRUE	TRUE	TRUE
4:112432581:112435148:clu_95156_+	clu_95156_+	4:112432581-112435148:+	2.83202e-06	rs2023828	0.704701	6.39565	ALPK1	ENSG00000073331	protein_coding	FALSE	FALSE	FALSE	FALSE	FALSE	FALSE	FALSE	-	-	TRUE	TRUE	TRUE	TRUE
1:68148199:68148563:clu_32169_-	clu_32169_-	1:68148199-68148563:-	2.84589e-06	rs12022183	0.838487	6.71247	WLS	ENSG00000116729	protein_coding	FALSE	FALSE	FALSE	FALSE	FALSE	FALSE	FALSE	-	-	TRUE	TRUE	TRUE	TRUE
1:203180367:203180470:clu_36684_-	clu_36684_-	1:203180367-203180470:-	2.84665e-06	rs10399931	0.243326	-6.40251	CHI3L1	ENSG00000133048	protein_coding	FALSE	FALSE	TRUE	FALSE	FALSE	FALSE	FALSE	-	-	TRUE	FALSE	FALSE	TRUE
3:4420146:4449266:clu_147185_-	clu_147185_-	3:4420146-4449266:-	2.85155e-06	rs711634	0.942096	6.42128	SUMF1	ENSG00000144455	protein_coding	FALSE	FALSE	FALSE	FALSE	FALSE	FALSE	FALSE	-	-	TRUE	TRUE	TRUE	TRUE
19:4354420:4354949:clu_191040_+	clu_191040_+	19:4354420-4354949:+	2.8528e-06	rs10407203	0.451609	-6.4367	MPND	ENSG00000008382	protein_coding	FALSE	TRUE	TRUE	FALSE	FALSE	FALSE	FALSE	MPN	JAB	TRUE	TRUE	TRUE	TRUE
1:31630732:31632495:clu_30438_-	clu_30438_-	1:31630732-31632495:-	2.86793e-06	rs1061770	0.441558	-6.3743	PEF1	ENSG00000162517	protein_coding	FALSE	TRUE	TRUE	FALSE	FALSE	FALSE	FALSE	EF-hand,EF-hand 3,EF-hand 4	EF-hand_1,EF-hand_6	TRUE	TRUE	TRUE	TRUE
5:141662255:141664922:clu_44501_-	clu_44501_-	5:141662255-141664922:-	2.86928e-06	rs62380787	0.919016	-6.53742	ARAP3	ENSG00000120318	protein_coding	FALSE	FALSE	FALSE	FALSE	FALSE	FALSE	FALSE	-	-	TRUE	TRUE	TRUE	TRUE
22:39134473:39138636:clu_26082_-	clu_26082_-	22:39134473-39138636:-	2.88422e-06	rs139321	0.541435	-6.42886	CBX7	ENSG00000100307	protein_coding	FALSE	TRUE	TRUE	FALSE	FALSE	FALSE	FALSE	-	-	TRUE	TRUE	TRUE	TRUE
19:16325449:16325603:clu_193770_+	clu_193770_+	19:16325449-16325603:+	2.88492e-06	rs3745318	0.246476	-6.80649	KLF2	ENSG00000127528	protein_coding	FALSE	TRUE	TRUE	FALSE	FALSE	FALSE	FALSE	-	-	FALSE	FALSE	FALSE	FALSE
16:489000:496824:clu_77999_+	clu_77999_+	16:489000-496824:+	2.8871e-06	rs7193952	0.397115	-6.48422	RAB11FIP3	ENSG00000090565	protein_coding	FALSE	TRUE	TRUE	FALSE	FALSE	FALSE	FALSE	-	-	TRUE	TRUE	TRUE	TRUE
17:75261983:75262558:clu_68882_+	clu_68882_+	17:75261983-75262558:+	2.8897e-06	rs138947565	0.827018	6.33156	MRPS7	ENSG00000125445	protein_coding	FALSE	TRUE	TRUE	FALSE	FALSE	FALSE	FALSE	-	-	TRUE	FALSE	FALSE	TRUE
6:26407952:26409533:clu_19753_-	clu_19753_-	6:26407952-26409533:-	2.89729e-06	rs111540572	0.853791	-6.38209	BTN3A1 (OS)	ENSG00000026950 (OS)	protein_coding	TRUE	FALSE	FALSE	FALSE	FALSE	FALSE	FALSE	-	-	FALSE	FALSE	FALSE	FALSE
20:63740038:63740377:clu_6297_+	clu_6297_+	20:63740038-63740377:+	2.90657e-06	rs1151623	0.248932	-6.4831	AL121845.2,SLC2A4RG	ENSG00000273047,ENSG00000125520	protein_coding,protein_coding	FALSE	FALSE	TRUE	FALSE	FALSE	FALSE	FALSE	-	-	TRUE	TRUE	TRUE	TRUE
3:101580004:101590215:clu_105843_+	clu_105843_+	3:101580004-101590215:+	2.91083e-06	rs13072301	0.5194	6.38264	PCNP	ENSG00000081154	protein_coding	FALSE	TRUE	TRUE	FALSE	FALSE	FALSE	FALSE	-	PCNP	TRUE	TRUE	TRUE	TRUE
12:6537351:6537872:clu_57457_+	clu_57457_+	12:6537351-6537872:+	2.91302e-06	rs1065691	0.784568	-6.35248	GAPDH	ENSG00000111640	protein_coding	FALSE	TRUE	TRUE	FALSE	FALSE	FALSE	FALSE	Gp_dh_C	Gp_dh_C	FALSE	FALSE	FALSE	FALSE
17:39973830:39974273:clu_66155_+	clu_66155_+	17:39973830-39974273:+	2.91434e-06	rs11655584	0.913977	6.39694	GSDMA	ENSG00000167914	protein_coding	FALSE	FALSE	FALSE	FALSE	FALSE	FALSE	FALSE	-	-	TRUE	TRUE	TRUE	TRUE
22:50249168:50249328:clu_27032_-	clu_27032_-	22:50249168-50249328:-	2.92594e-06	rs35820251	0.982872	6.48901	HDAC10,MAPK12	ENSG00000100429,ENSG00000188130	protein_coding,protein_coding	FALSE	FALSE	TRUE	FALSE	FALSE	FALSE	FALSE	-	-	TRUE	TRUE	TRUE	TRUE
14:92940420:92940626:clu_213312_-	clu_213312_-	14:92940420-92940626:-	2.93734e-06	rs397797906	0.521871	-6.37166	ITPK1	ENSG00000100605	protein_coding	FALSE	FALSE	TRUE	FALSE	FALSE	FALSE	FALSE	-	-	FALSE	FALSE	FALSE	FALSE
4:106321451:106324985:clu_95052_+	clu_95052_+	4:106321451-106324985:+	2.93833e-06	rs2097058	0.976665	6.33903	AIMP1	ENSG00000164022	protein_coding	FALSE	FALSE	FALSE	FALSE	FALSE	FALSE	FALSE	-	-	TRUE	TRUE	TRUE	TRUE
11:72714321:72726620:clu_125116_-	clu_125116_-	11:72714321-72726620:-	2.94193e-06	rs7123876	0.765089	6.47578	ARAP1	ENSG00000186635	protein_coding	FALSE	FALSE	TRUE	FALSE	FALSE	FALSE	FALSE	-	-	TRUE	TRUE	TRUE	TRUE
8:143274802:143274978:clu_40970_+	clu_40970_+	8:143274802-143274978:+	2.95707e-06	rs2467895	0.266478	-6.34535	AC138696.1,GLI4	ENSG00000264668,ENSG00000250571	protein_coding,protein_coding	FALSE	TRUE	TRUE	FALSE	FALSE	FALSE	FALSE	-	-	TRUE	TRUE	TRUE	TRUE
9:128721352:128721698:clu_87371_-	clu_87371_-	9:128721352-128721698:-	2.96432e-06	rs11539209	0.921792	6.31941	ZDHHC12	ENSG00000160446	protein_coding	FALSE	TRUE	TRUE	TRUE	TRUE	FALSE	FALSE	DHHC,Lumenal	DHHC	FALSE	FALSE	FALSE	FALSE
13:45341630:45344379:clu_142723_+	clu_142723_+	13:45341630-45344379:+	2.96923e-06	rs79291372	0.978266	-6.65173	TPT1-AS1	ENSG00000170919	lncRNA	FALSE	FALSE	TRUE	FALSE	FALSE	FALSE	FALSE	-	-	TRUE	TRUE	TRUE	TRUE
11:111882598:111883771:clu_219128_+	clu_219128_+	11:111882598-111883771:+	2.97109e-06	rs11603779	0.713178	6.30634	C11orf1	ENSG00000137720	protein_coding	FALSE	TRUE	TRUE	FALSE	FALSE	FALSE	FALSE	-	DUF1143	TRUE	TRUE	TRUE	TRUE
3:9813345:9817645:clu_103153_+	clu_103153_+	3:9813345-9817645:+	2.97609e-06	rs9827444	0.508648	6.41452	ARPC4-TTLL3,TTLL3	ENSG00000250151,ENSG00000214021	protein_coding,protein_coding	FALSE	TRUE	TRUE	FALSE	FALSE	FALSE	FALSE	-	-	TRUE	TRUE	TRUE	TRUE
2:99167712:99169550:clu_207174_-	clu_207174_-	2:99167712-99169550:-	2.97637e-06	rs6753650	0.368051	-6.34421	MITD1	ENSG00000158411	protein_coding	FALSE	TRUE	TRUE	FALSE	FALSE	FALSE	FALSE	-	MIT_C	TRUE	FALSE	FALSE	TRUE
1:171514645:171515734:clu_172873_+	clu_172873_+	1:171514645-171515734:+	2.97802e-06	rs235903	0.837088	-6.38323	PRRC2C	ENSG00000117523	protein_coding	FALSE	FALSE	FALSE	FALSE	FALSE	FALSE	FALSE	-	-	TRUE	TRUE	TRUE	TRUE
2:162344275:162356445:clu_100493_+	clu_100493_+	2:162344275-162356445:+	2.97895e-06	rs17783344	0.867291	6.39895	GCA	ENSG00000115271	protein_coding	FALSE	TRUE	TRUE	FALSE	FALSE	FALSE	FALSE	EF-hand,EF-hand 1,EF-hand 2	EF-hand_5,EF-hand_8	TRUE	FALSE	FALSE	TRUE
16:15652050:15664736:clu_79603_+	clu_79603_+	16:15652050-15664736:+	2.98184e-06	rs587781046	0.938477	-6.32967	NDE1	ENSG00000072864	protein_coding	FALSE	FALSE	FALSE	FALSE	FALSE	FALSE	FALSE	-	-	TRUE	TRUE	TRUE	TRUE
19:50009385:50016024:clu_55443_-	clu_55443_-	19:50009385-50016024:-	2.99395e-06	rs12462068	0.811135	-6.40858	VRK3	ENSG00000105053	protein_coding	FALSE	FALSE	TRUE	FALSE	FALSE	FALSE	FALSE	-	-	TRUE	TRUE	TRUE	TRUE
18:79715528:79717810:clu_13769_+	clu_13769_+	18:79715528-79717810:+	3.01112e-06	rs72976168	0.808206	-6.39501	CTDP1	ENSG00000060069	protein_coding	FALSE	TRUE	TRUE	FALSE	FALSE	FALSE	FALSE	BRCT	FCP1_C	TRUE	TRUE	TRUE	TRUE
16:71456828:71461659:clu_11530_-	clu_11530_-	16:71456828-71461659:-	3.01774e-06	rs8050871	0.33384	-6.48828	ZNF23,AC010547.4	ENSG00000167377,ENSG00000261611	protein_coding,protein_coding	FALSE	FALSE	FALSE	FALSE	FALSE	FALSE	FALSE	-	-	TRUE	TRUE	TRUE	TRUE
12:105229223:105229628:clu_162376_-	clu_162376_-	12:105229223-105229628:-	3.01961e-06	rs727888	0.558893	-6.44029	APPL2	ENSG00000136044	protein_coding	FALSE	FALSE	FALSE	FALSE	FALSE	FALSE	FALSE	-	-	TRUE	TRUE	TRUE	TRUE
3:41236709:41239819:clu_104069_+	clu_104069_+	3:41236709-41239819:+	3.02794e-06	rs9849022	0.48059	6.35055	CTNNB1	ENSG00000168036	protein_coding	FALSE	TRUE	TRUE	FALSE	FALSE	FALSE	FALSE	-	-	TRUE	TRUE	TRUE	TRUE
2:88179013:88182699:clu_98819_+	clu_98819_+	2:88179013-88182699:+	3.03292e-06	rs6547752	0.273333	6.37816	THNSL2	ENSG00000144115	protein_coding	FALSE	FALSE	TRUE	FALSE	FALSE	FALSE	FALSE	-	-	TRUE	TRUE	TRUE	TRUE
20:1127508:1135121:clu_3730_+	clu_3730_+	20:1127508-1135121:+	3.03405e-06	rs11471049	0.847812	-6.42835	PSMF1	ENSG00000125818	protein_coding	FALSE	FALSE	TRUE	FALSE	FALSE	FALSE	FALSE	-	-	TRUE	TRUE	TRUE	TRUE
21:42442596:42443154:clu_46850_+	clu_46850_+	21:42442596-42443154:+	3.03515e-06	rs2000765	0.307038	-6.42333	UBASH3A	ENSG00000160185	protein_coding	FALSE	FALSE	FALSE	FALSE	FALSE	FALSE	FALSE	-	-	TRUE	TRUE	TRUE	TRUE
19:680879:681333:clu_189861_+	clu_189861_+	19:680879-681333:+	3.03581e-06	rs28364866	0.836816	6.42972	FSTL3	ENSG00000070404	protein_coding	FALSE	FALSE	FALSE	FALSE	FALSE	FALSE	FALSE	-	-	TRUE	TRUE	TRUE	TRUE
17:75238389:75238652:clu_140657_-	clu_140657_-	17:75238389-75238652:-	3.04741e-06	rs4788878	0.170573	-6.4358	GGA3	ENSG00000125447	protein_coding	FALSE	FALSE	TRUE	FALSE	FALSE	FALSE	FALSE	-	-	TRUE	TRUE	TRUE	TRUE
12:7746423:7747318:clu_159105_-	clu_159105_-	12:7746423-7747318:-	3.05465e-06	rs7302014	0.591232	6.36895	CLEC4C	ENSG00000198178	protein_coding	FALSE	FALSE	FALSE	FALSE	FALSE	FALSE	FALSE	-	-	TRUE	TRUE	TRUE	TRUE
11:64320792:64320865:clu_216850_+	clu_216850_+	11:64320792-64320865:+	3.06823e-06	rs552909727	0.99427	-6.34471	PRDX5	ENSG00000126432	protein_coding	FALSE	FALSE	FALSE	FALSE	FALSE	FALSE	FALSE	-	-	TRUE	TRUE	TRUE	TRUE
1:3497119:3497233:clu_28066_-	clu_28066_-	1:3497119-3497233:-	3.06861e-06	rs61759245	0.973736	-6.37697	MEGF6	ENSG00000162591	protein_coding	FALSE	FALSE	FALSE	FALSE	FALSE	FALSE	FALSE	-	-	TRUE	TRUE	TRUE	TRUE
18:46507712:46509698:clu_108984_-	clu_108984_-	18:46507712-46509698:-	3.06951e-06	rs571449	0.481428	6.39017	LOXHD1	ENSG00000167210	protein_coding	FALSE	FALSE	TRUE	FALSE	FALSE	FALSE	FALSE	-	-	TRUE	TRUE	TRUE	TRUE
16:370225:370499:clu_6644_-	clu_6644_-	16:370225-370499:-	3.07063e-06	rs68048435	0.539437	-6.44451	MRPL28	ENSG00000086504	protein_coding	FALSE	FALSE	TRUE	FALSE	FALSE	FALSE	FALSE	-	-	TRUE	TRUE	TRUE	TRUE
1:155016849:155017537:clu_171744_+	clu_171744_+	1:155016849-155017537:+	3.0724e-06	rs905938	0.733475	-6.29082	ZBTB7B	ENSG00000160685	protein_coding	FALSE	FALSE	TRUE	FALSE	FALSE	FALSE	FALSE	-	-	FALSE	FALSE	FALSE	FALSE
12:57475549:57475824:clu_161407_-	clu_161407_-	12:57475549-57475824:-	3.08275e-06	rs10783828	0.321489	-6.37025	ARHGAP9	ENSG00000123329	protein_coding	FALSE	TRUE	TRUE	FALSE	FALSE	FALSE	FALSE	-	-	FALSE	FALSE	FALSE	FALSE
18:45748425:45749778:clu_13227_+	clu_13227_+	18:45748425-45749778:+	3.08856e-06	rs6507643	0.938519	-6.4048	SLC14A1	ENSG00000141469	protein_coding	FALSE	FALSE	FALSE	FALSE	FALSE	FALSE	FALSE	-	-	TRUE	TRUE	TRUE	TRUE
15:75360211:75361046:clu_16193_-	clu_16193_-	15:75360211-75361046:-	3.09237e-06	rs5745920	0.247459	6.45588	MAN2C1	ENSG00000140400	protein_coding	FALSE	TRUE	TRUE	FALSE	FALSE	FALSE	FALSE	Alpha-mann_mid	Alpha-mann_mid,Glyco_hydro_38N	TRUE	TRUE	TRUE	TRUE
13:52659249:52662649:clu_142990_+	clu_142990_+	13:52659249-52662649:+	3.09807e-06	rs61959716	0.59507	6.35383	SUGT1	ENSG00000165416	protein_coding	FALSE	TRUE	TRUE	FALSE	FALSE	FALSE	FALSE	TPR_REGION	-	TRUE	TRUE	TRUE	TRUE
11:644654:651162:clu_121226_-	clu_121226_-	11:644654-651162:-	3.1002e-06	rs147132633	0.669339	6.41616	DEAF1	ENSG00000177030	protein_coding	FALSE	FALSE	TRUE	FALSE	FALSE	FALSE	FALSE	-	-	TRUE	TRUE	TRUE	TRUE
2:218136308:218136506:clu_101831_+	clu_101831_+	2:218136308-218136506:+	3.10582e-06	rs4674261	0.573925	6.86544	CXCR2	ENSG00000180871	protein_coding	FALSE	FALSE	TRUE	FALSE	FALSE	FALSE	FALSE	-	-	FALSE	FALSE	FALSE	FALSE
4:851084:859606:clu_143726_-	clu_143726_-	4:851084-859606:-	3.10892e-06	rs35670600	0.96037	6.43202	GAK	ENSG00000178950	protein_coding	FALSE	TRUE	TRUE	FALSE	FALSE	FALSE	FALSE	-	-	TRUE	TRUE	TRUE	TRUE
8:17972687:17985447:clu_38600_+	clu_38600_+	8:17972687-17985447:+	3.11475e-06	rs386412205	0.255209	-6.50118	PCM1	ENSG00000078674	protein_coding	FALSE	TRUE	TRUE	FALSE	FALSE	FALSE	FALSE	-	-	TRUE	TRUE	TRUE	TRUE
9:137354105:137354339:clu_88535_-	clu_88535_-	9:137354105-137354339:-	3.12863e-06	rs11507677	0.944703	6.36851	EXD3	ENSG00000187609	protein_coding	FALSE	FALSE	FALSE	FALSE	FALSE	FALSE	FALSE	-	-	TRUE	FALSE	FALSE	TRUE
8:11826215:11830244:clu_38514_+	clu_38514_+	8:11826215-11830244:+	3.138e-06	rs73207296	0.982582	-6.47404	FDFT1	ENSG00000079459	protein_coding	FALSE	FALSE	FALSE	FALSE	FALSE	FALSE	FALSE	-	-	TRUE	TRUE	TRUE	TRUE
5:14769191:14871352:clu_41832_-	clu_41832_-	5:14769191-14871352:-	3.14294e-06	rs1004673	0.663076	-6.36413	ANKH	ENSG00000154122	protein_coding	FALSE	FALSE	TRUE	FALSE	FALSE	FALSE	FALSE	-	-	TRUE	TRUE	TRUE	TRUE
10:29684720:29686553:clu_176141_-	clu_176141_-	10:29684720-29686553:-	3.14329e-06	rs7907806	0.963595	-6.43638	SVIL	ENSG00000197321	protein_coding	FALSE	FALSE	FALSE	FALSE	FALSE	FALSE	FALSE	-	-	TRUE	FALSE	FALSE	TRUE
11:95157803:95179460:clu_218881_+	clu_218881_+	11:95157803-95179460:+	3.1542e-06	rs12803674	0.969566	-6.49745	AP000787.1	ENSG00000245552	lncRNA	FALSE	FALSE	TRUE	FALSE	FALSE	FALSE	FALSE	-	-	TRUE	TRUE	TRUE	TRUE
19:18392464:18396185:clu_51983_-	clu_51983_-	19:18392464-18396185:-	3.15502e-06	rs10424912	0.57974	-6.8139	LRRC25	ENSG00000175489	protein_coding	FALSE	FALSE	FALSE	FALSE	FALSE	FALSE	FALSE	-	-	TRUE	FALSE	FALSE	TRUE
11:59797396:59803218:clu_216191_+	clu_216191_+	11:59797396-59803218:+	3.15781e-06	rs17154203	0.984315	6.31117	STX3	ENSG00000166900	protein_coding	FALSE	TRUE	TRUE	TRUE	FALSE	FALSE	FALSE	-	SNARE	TRUE	TRUE	TRUE	TRUE
17:5501303:5501737:clu_135403_-	clu_135403_-	17:5501303-5501737:-	3.15919e-06	rs2137722	0.948964	6.47842	NLRP1	ENSG00000091592	protein_coding	FALSE	FALSE	TRUE	FALSE	FALSE	FALSE	FALSE	-	-	TRUE	FALSE	FALSE	TRUE
14:75032179:75038340:clu_212825_-	clu_212825_-	14:75032179-75038340:-	3.1622e-06	rs12882111	0.487952	6.29345	MLH3	ENSG00000119684	protein_coding	FALSE	TRUE	TRUE	FALSE	FALSE	FALSE	FALSE	MutL_C	MutL_C	TRUE	TRUE	TRUE	TRUE
14:100539315:100540496:clu_213545_-	clu_213545_-	14:100539315-100540496:-	3.17255e-06	rs12587475	0.62036	-6.35394	BEGAIN	ENSG00000183092	protein_coding	FALSE	FALSE	FALSE	FALSE	FALSE	FALSE	FALSE	-	-	TRUE	TRUE	TRUE	TRUE
11:61013563:61017479:clu_216253_+	clu_216253_+	11:61013563-61017479:+	3.17632e-06	rs2905516	0.038297	6.33742	CD6	ENSG00000013725	protein_coding	FALSE	TRUE	TRUE	FALSE	TRUE	FALSE	FALSE	-	-	TRUE	TRUE	TRUE	TRUE
11:6218150:6218600:clu_121834_-	clu_121834_-	11:6218150-6218600:-	3.19249e-06	rs10500661	0.789022	6.3865	FAM160A2	ENSG00000051009	protein_coding	FALSE	TRUE	TRUE	FALSE	FALSE	FALSE	FALSE	-	-	TRUE	TRUE	TRUE	TRUE
11:72111286:72112650:clu_125027_-	clu_125027_-	11:72111286-72112650:-	3.22064e-06	rs610421	0.976064	6.34106	ANAPC15	ENSG00000110200	protein_coding	FALSE	FALSE	TRUE	FALSE	FALSE	FALSE	FALSE	-	-	TRUE	TRUE	TRUE	TRUE
1:145784596:145788612:clu_33564_-	clu_33564_-	1:145784596-145788612:-	3.22914e-06	rs144785089	0.775203	5.9761	RNF115	ENSG00000265491	protein_coding	FALSE	FALSE	FALSE	FALSE	FALSE	FALSE	FALSE	-	-	FALSE	TRUE	FALSE	TRUE
7:79455007:79458847:clu_155657_+	clu_155657_+	7:79455007-79458847:+	3.23328e-06	rs4730830	0.316266	6.41429	MAGI2-AS3	ENSG00000234456	lncRNA	FALSE	FALSE	TRUE	FALSE	FALSE	FALSE	FALSE	-	-	TRUE	TRUE	TRUE	TRUE
14:105708144:105708359:clu_77619_+	clu_77619_+	14:105708144-105708359:+	3.23925e-06	rs11628497	0.761312	-6.17368	IGHA1 (OS)	ENSG00000211895 (OS)	IG_C_gene	TRUE	FALSE	FALSE	FALSE	FALSE	FALSE	FALSE	-	-	FALSE	FALSE	FALSE	FALSE
17:78138188:78138421:clu_69447_+	clu_69447_+	17:78138188-78138421:+	3.25152e-06	rs11651650	0.963704	-6.3869	TMC8	ENSG00000167895	protein_coding	FALSE	TRUE	TRUE	TRUE	TRUE	FALSE	FALSE	TMC	TMC	TRUE	FALSE	FALSE	TRUE
22:50506213:50506370:clu_27151_-	clu_27151_-	22:50506213-50506370:-	3.25386e-06	rs12163404	0.946992	-6.4558	LMF2	ENSG00000100258	protein_coding	FALSE	TRUE	TRUE	TRUE	FALSE	FALSE	FALSE	-	LMF1	FALSE	TRUE	FALSE	TRUE
7:1055483:1057492:clu_152709_+	clu_152709_+	7:1055483-1057492:+	3.25985e-06	rs117833525	0.947266	-6.47364	GPR146	ENSG00000164849	protein_coding	FALSE	FALSE	TRUE	FALSE	FALSE	FALSE	FALSE	-	-	TRUE	TRUE	TRUE	TRUE
2:240525849:240552914:clu_210561_-	clu_210561_-	2:240525849-240552914:-	3.26195e-06	rs35278753	0.971435	-6.41322	ANKMY1	ENSG00000144504	protein_coding	FALSE	TRUE	TRUE	FALSE	FALSE	FALSE	FALSE	ANK_REP_REGION	Ank,MORN	TRUE	TRUE	TRUE	TRUE
1:2189781:2192845:clu_27927_-	clu_27927_-	1:2189781-2192845:-	3.26195e-06	rs2460002	0.323692	6.32451	FAAP20	ENSG00000162585	protein_coding	FALSE	FALSE	TRUE	FALSE	FALSE	FALSE	FALSE	-	-	TRUE	TRUE	TRUE	TRUE
6:31150215:31150455:clu_20187_-	clu_20187_-	6:31150215-31150455:-	3.26195e-06	rs11970124	0.930972	-6.68693	CCHCR1	ENSG00000204536	protein_coding	FALSE	FALSE	FALSE	FALSE	FALSE	FALSE	FALSE	-	-	TRUE	TRUE	TRUE	TRUE
19:48234543:48238383:clu_54975_-	clu_54975_-	19:48234543-48238383:-	3.26789e-06	rs140826611	0.944335	6.41757	CARD8	ENSG00000105483	protein_coding	FALSE	TRUE	TRUE	FALSE	FALSE	FALSE	FALSE	-	-	TRUE	TRUE	TRUE	TRUE
1:115050555:115057537:clu_33156_-	clu_33156_-	1:115050555-115057537:-	3.27567e-06	rs17033129	0.705305	6.42454	TSPAN2	ENSG00000134198	protein_coding	FALSE	TRUE	TRUE	TRUE	FALSE	TRUE	FALSE	-	Tetraspanin	TRUE	TRUE	TRUE	TRUE
22:50526476:50526576:clu_26981_-	clu_26981_-	22:50526476-50526576:-	3.28573e-06	rs141264385	0.971087	-6.49494	TYMP	ENSG00000025708	protein_coding	FALSE	FALSE	FALSE	FALSE	FALSE	FALSE	FALSE	-	-	TRUE	TRUE	TRUE	TRUE
15:67563350:67585890:clu_111473_+	clu_111473_+	15:67563350-67585890:+	3.29153e-06	rs35960901	0.421076	6.38045	MAP2K5	ENSG00000137764	protein_coding	FALSE	TRUE	TRUE	FALSE	FALSE	FALSE	FALSE	PB1	PB1	TRUE	TRUE	TRUE	TRUE
2:3458461:3460263:clu_96289_+	clu_96289_+	2:3458461-3460263:+	3.29389e-06	rs4482520	0.408733	6.44506	TRAPPC12	ENSG00000171853	protein_coding	FALSE	FALSE	TRUE	FALSE	FALSE	FALSE	FALSE	-	-	TRUE	TRUE	TRUE	TRUE
3:50571801:50577052:clu_104948_+	clu_104948_+	3:50571801-50577052:+	3.30617e-06	rs9681865	0.152453	6.31539	HEMK1	ENSG00000114735	protein_coding	FALSE	TRUE	TRUE	FALSE	FALSE	FALSE	FALSE	PrmC_N	PrmC_N	TRUE	TRUE	TRUE	TRUE
19:52854345:52857572:clu_55883_-	clu_55883_-	19:52854345-52857572:-	3.30655e-06	rs574006541	0.994048	6.38429	ZNF28,ZNF468	ENSG00000198538,ENSG00000204604	protein_coding,protein_coding	FALSE	FALSE	FALSE	FALSE	FALSE	FALSE	FALSE	-	-	TRUE	TRUE	TRUE	TRUE
18:677444:677743:clu_108310_-	clu_108310_-	18:677444-677743:-	3.31324e-06	rs62090108	0.555531	-6.36882	ENOSF1	ENSG00000132199	protein_coding	FALSE	FALSE	FALSE	FALSE	FALSE	FALSE	FALSE	-	-	TRUE	TRUE	TRUE	TRUE
3:98521442:98522849:clu_149981_-	clu_149981_-	3:98521442-98522849:-	3.31369e-06	rs73144150	0.892238	6.39182	CLDND1,AC021660.3	ENSG00000080822,ENSG00000285635	protein_coding,protein_coding	FALSE	TRUE	TRUE	FALSE	FALSE	FALSE	FALSE	-	-	TRUE	TRUE	TRUE	TRUE
8:125946182:125950914:clu_120239_-	clu_120239_-	8:125946182-125950914:-	3.31454e-06	rs28625492	0.624378	6.37277	LINC00861	ENSG00000245164	lncRNA	FALSE	FALSE	FALSE	FALSE	FALSE	FALSE	FALSE	-	-	TRUE	TRUE	TRUE	TRUE
11:119092523:119092758:clu_219463_+	clu_219463_+	11:119092523-119092758:+	3.3149e-06	rs17552226	0.735081	-6.32408	HMBS	ENSG00000256269	protein_coding	FALSE	FALSE	TRUE	FALSE	FALSE	FALSE	FALSE	-	-	TRUE	TRUE	TRUE	TRUE
16:25169213:25174937:clu_80375_+	clu_80375_+	16:25169213-25174937:+	3.31692e-06	rs16974370	0.886857	6.61273	LCMT1	ENSG00000205629	protein_coding	FALSE	TRUE	TRUE	FALSE	FALSE	FALSE	FALSE	-	-	TRUE	TRUE	TRUE	TRUE
19:11301236:11306679:clu_50420_-	clu_50420_-	19:11301236-11306679:-	3.31865e-06	rs2082449	0.914161	6.49554	AC011472.2	ENSG00000267174	lncRNA	FALSE	FALSE	FALSE	FALSE	FALSE	FALSE	FALSE	-	-	TRUE	TRUE	TRUE	TRUE
11:62854938:62855133:clu_123615_-	clu_123615_-	11:62854938-62855133:-	3.3193e-06	rs80254935	0.951821	-6.35875	SNHG1	ENSG00000255717	lncRNA	FALSE	FALSE	TRUE	FALSE	FALSE	FALSE	FALSE	-	-	TRUE	TRUE	TRUE	TRUE
10:1043393:1048864:clu_175379_-	clu_175379_-	10:1043393-1048864:-	3.33379e-06	rs7075695	0.814478	6.38381	IDI1	ENSG00000067064	protein_coding	FALSE	TRUE	TRUE	FALSE	FALSE	FALSE	FALSE	-	-	TRUE	TRUE	TRUE	TRUE
2:30525755:30533116:clu_97149_+	clu_97149_+	2:30525755-30533116:+	3.34104e-06	rs829631	0.182842	-6.3407	LCLAT1	ENSG00000172954	protein_coding	FALSE	FALSE	FALSE	FALSE	FALSE	FALSE	FALSE	-	-	TRUE	TRUE	TRUE	TRUE
12:28307749:28362438:clu_58302_+	clu_58302_+	12:28307749-28362438:+	3.34219e-06	rs1257741	0.768001	-6.38118	CCDC91	ENSG00000123106	protein_coding	FALSE	FALSE	FALSE	FALSE	FALSE	FALSE	FALSE	-	-	TRUE	TRUE	TRUE	TRUE
17:44315320:44315452:clu_66784_+	clu_66784_+	17:44315320-44315452:+	3.36634e-06	rs10852960	0.628626	-6.52427	RUNDC3A	ENSG00000108309	protein_coding	FALSE	FALSE	FALSE	FALSE	FALSE	FALSE	FALSE	-	-	TRUE	TRUE	TRUE	TRUE
12:9971687:9978975:clu_57911_+	clu_57911_+	12:9971687-9978975:+	3.37502e-06	rs770749	0.559364	-6.55681	CLEC12A	ENSG00000172322	protein_coding	FALSE	TRUE	TRUE	FALSE	TRUE	FALSE	FALSE	-	-	TRUE	FALSE	FALSE	TRUE
20:34076815:34077036:clu_4824_+	clu_4824_+	20:34076815-34077036:+	3.37961e-06	rs4911397	0.356865	6.32684	RALY	ENSG00000125970	protein_coding	FALSE	TRUE	TRUE	FALSE	FALSE	FALSE	FALSE	-	-	TRUE	FALSE	FALSE	TRUE
11:1290409:1309466:clu_121521_-	clu_121521_-	11:1290409-1309466:-	3.38246e-06	rs5743942	0.500651	-6.43101	TOLLIP	ENSG00000078902	protein_coding	FALSE	TRUE	TRUE	FALSE	FALSE	FALSE	FALSE	C2	C2	TRUE	TRUE	TRUE	TRUE
12:22449891:22453896:clu_159620_-	clu_159620_-	12:22449891-22453896:-	3.40796e-06	rs12320963	0.0818656	-6.32717	C2CD5	ENSG00000111731	protein_coding	FALSE	FALSE	FALSE	FALSE	FALSE	FALSE	FALSE	-	-	TRUE	TRUE	TRUE	TRUE
6:30925385:30925544:clu_113960_+	clu_113960_+	6:30925385-30925544:+	3.41717e-06	rs3131786	0.614636	6.65762	VARS2,AL669830.2	ENSG00000137411,ENSG00000288473	protein_coding,lncRNA	FALSE	FALSE	FALSE	FALSE	FALSE	FALSE	FALSE	-	-	TRUE	TRUE	TRUE	TRUE
1:169540982:169541199:clu_35843_-	clu_35843_-	1:169540982-169541199:-	3.41754e-06	rs2301515	0.667272	6.36607	F5	ENSG00000198734	protein_coding	FALSE	TRUE	TRUE	FALSE	FALSE	FALSE	FALSE	-	LSPR	FALSE	FALSE	FALSE	FALSE
19:57371908:57377128:clu_199411_+	clu_199411_+	19:57371908-57377128:+	3.41968e-06	rs862704	0.829237	6.413	ZNF547,AC003002.1	ENSG00000152433,ENSG00000268133	protein_coding,protein_coding	FALSE	FALSE	FALSE	FALSE	FALSE	FALSE	FALSE	-	-	TRUE	TRUE	TRUE	TRUE
20:17659364:17659575:clu_131912_-	clu_131912_-	20:17659364-17659575:-	3.42514e-06	rs180714905	0.990666	6.39681	RRBP1	ENSG00000125844	protein_coding	FALSE	TRUE	TRUE	FALSE	TRUE	FALSE	FALSE	-	-	FALSE	FALSE	FALSE	FALSE
8:17265981:17268258:clu_38592_+	clu_38592_+	8:17265981-17268258:+	3.42738e-06	rs10113259	0.884698	6.4898	VPS37A	ENSG00000155975	protein_coding	FALSE	FALSE	FALSE	FALSE	FALSE	FALSE	FALSE	-	-	TRUE	TRUE	TRUE	TRUE
17:27638354:27640643:clu_65008_+	clu_65008_+	17:27638354-27640643:+	3.42822e-06	rs4293436	0.420237	-6.34261	AC015688.4,LGALS9	ENSG00000266728,ENSG00000168961	protein_coding,protein_coding	FALSE	TRUE	TRUE	FALSE	FALSE	FALSE	FALSE	,Galectin,Galectin 1	Gal-bind_lectin	TRUE	TRUE	TRUE	TRUE
19:12943802:12943854:clu_193160_+	clu_193160_+	19:12943802-12943854:+	3.4321e-06	rs2900660	0.419567	-6.52018	CALR	ENSG00000179218	protein_coding	FALSE	TRUE	TRUE	FALSE	FALSE	FALSE	FALSE	-	-	FALSE	FALSE	FALSE	FALSE
2:152732580:152734994:clu_100341_+	clu_100341_+	2:152732580-152734994:+	3.4416e-06	rs4664121	0.334719	-6.5024	ARL6IP6	ENSG00000177917	protein_coding	FALSE	FALSE	FALSE	FALSE	FALSE	FALSE	FALSE	-	-	TRUE	TRUE	TRUE	TRUE
5:33461744:33461906:clu_127344_+	clu_127344_+	5:33461744-33461906:+	3.44308e-06	rs1595558	0.970892	-6.39729	TARS1	ENSG00000113407	protein_coding	FALSE	FALSE	FALSE	FALSE	FALSE	FALSE	FALSE	-	-	TRUE	TRUE	TRUE	TRUE
7:102544776:102545303:clu_183064_-	clu_183064_-	7:102544776-102545303:-	3.4442e-06	rs143808143	0.705081	6.30158	POLR2J3,AC093668.1	ENSG00000168255,ENSG00000270249	protein_coding,protein_coding	FALSE	FALSE	FALSE	FALSE	FALSE	FALSE	FALSE	-	-	TRUE	TRUE	TRUE	TRUE
20:41174011:41174467:clu_5362_+	clu_5362_+	20:41174011-41174467:+	3.45097e-06	rs80242414	0.952828	6.4195	PLCG1	ENSG00000124181	protein_coding	FALSE	TRUE	TRUE	FALSE	FALSE	FALSE	FALSE	-	-	TRUE	TRUE	TRUE	TRUE
22:31258426:31259121:clu_187740_+	clu_187740_+	22:31258426-31259121:+	3.45568e-06	rs7285027	0.896485	-6.39836	LIMK2	ENSG00000182541	protein_coding	FALSE	TRUE	TRUE	FALSE	FALSE	FALSE	FALSE	LIM zinc-binding,LIM zinc-binding 2	LIM	TRUE	TRUE	TRUE	TRUE
4:27017984:27022519:clu_93757_+	clu_93757_+	4:27017984-27022519:+	3.45568e-06	rs2110223	0.0558574	-6.38071	STIM2	ENSG00000109689	protein_coding	FALSE	TRUE	TRUE	FALSE	TRUE	FALSE	FALSE	-	-	TRUE	TRUE	TRUE	TRUE
12:128957643:128982929:clu_62401_+	clu_62401_+	12:128957643-128982929:+	3.46465e-06	rs7303011	0.812128	6.45012	GLT1D1	ENSG00000151948	protein_coding	FALSE	FALSE	FALSE	FALSE	FALSE	FALSE	FALSE	-	-	TRUE	TRUE	TRUE	TRUE
7:1010143:1028258:clu_179287_-	clu_179287_-	7:1010143-1028258:-	3.46735e-06	rs10951594	0.444468	-6.41901	C7orf50	ENSG00000146540	protein_coding	FALSE	FALSE	TRUE	FALSE	FALSE	FALSE	FALSE	-	-	TRUE	TRUE	TRUE	TRUE
11:95157803:95204806:clu_218881_+	clu_218881_+	11:95157803-95204806:+	3.48538e-06	rs878089	0.962679	6.33321	AP000787.1	ENSG00000245552	lncRNA	FALSE	FALSE	TRUE	FALSE	FALSE	FALSE	FALSE	-	-	TRUE	TRUE	TRUE	TRUE
21:46561805:46563858:clu_47329_+	clu_47329_+	21:46561805-46563858:+	3.48538e-06	rs2070435	0.681044	6.41176	DIP2A	ENSG00000160305	protein_coding	FALSE	FALSE	TRUE	FALSE	FALSE	FALSE	FALSE	-	-	TRUE	TRUE	TRUE	TRUE
16:28983957:28984205:clu_9355_-	clu_9355_-	16:28983957-28984205:-	3.48816e-06	rs11645306	0.284918	6.31306	SPNS1 (OS),AC109460.3 (OS)	ENSG00000169682 (OS),ENSG00000261067 (OS)	protein_coding,lncRNA	TRUE	FALSE	FALSE	FALSE	FALSE	FALSE	FALSE	-	-	FALSE	FALSE	FALSE	FALSE
6:35319978:35320884:clu_114764_+	clu_114764_+	6:35319978-35320884:+	3.4914e-06	rs367754633	0.976697	6.39777	DEF6	ENSG00000023892	protein_coding	FALSE	TRUE	TRUE	FALSE	FALSE	FALSE	FALSE	-	-	FALSE	TRUE	FALSE	TRUE
10:98418257:98420041:clu_178018_-	clu_178018_-	10:98418257-98420041:-	3.53336e-06	rs7909131	0.684008	-6.31164	HPS1	ENSG00000107521	protein_coding	FALSE	FALSE	FALSE	FALSE	FALSE	FALSE	FALSE	-	-	FALSE	TRUE	FALSE	TRUE
21:43774754:43776204:clu_186026_-	clu_186026_-	21:43774754-43776204:-	3.53619e-06	rs35285321	0.684082	6.55655	CSTB	ENSG00000160213	protein_coding	FALSE	TRUE	TRUE	FALSE	FALSE	FALSE	FALSE	Cystatin	Cystatin	TRUE	FALSE	FALSE	TRUE
2:241108300:241112240:clu_210638_-	clu_210638_-	2:241108300-241112240:-	3.54455e-06	rs55792951	0.959295	6.49115	PASK	ENSG00000115687	protein_coding	FALSE	FALSE	TRUE	FALSE	FALSE	FALSE	FALSE	-	-	TRUE	TRUE	TRUE	TRUE
22:20037094:20043355:clu_186748_+	clu_186748_+	22:20037094-20043355:+	3.5446e-06	rs186875212	0.98974	6.35027	TANGO2	ENSG00000183597	protein_coding	FALSE	FALSE	FALSE	FALSE	FALSE	FALSE	FALSE	-	-	TRUE	TRUE	TRUE	TRUE
12:133193533:133202144:clu_62735_+	clu_62735_+	12:133193533-133202144:+	3.54713e-06	rs61958753	0.737545	6.29022	AC026786.1,ZNF268	ENSG00000256825,ENSG00000090612	protein_coding,protein_coding	FALSE	TRUE	TRUE	FALSE	FALSE	FALSE	FALSE	-	-	TRUE	TRUE	TRUE	TRUE
5:177532200:177532443:clu_45357_-	clu_45357_-	5:177532200-177532443:-	3.55727e-06	rs2545803	0.511754	6.2741	FAM193B	ENSG00000146067	protein_coding	FALSE	FALSE	FALSE	FALSE	FALSE	FALSE	FALSE	-	-	TRUE	TRUE	TRUE	TRUE
1:29112448:29115699:clu_167219_+	clu_167219_+	1:29112448-29115699:+	3.55997e-06	rs548660585	0.913852	-6.35888	EPB41	ENSG00000159023	protein_coding	FALSE	FALSE	TRUE	FALSE	FALSE	FALSE	FALSE	-	-	TRUE	TRUE	TRUE	TRUE
1:111477775:111477983:clu_170008_+	clu_170008_+	1:111477775-111477983:+	3.58055e-06	rs12043687	0.734003	-6.40629	C1orf162	ENSG00000143110	protein_coding	FALSE	FALSE	FALSE	FALSE	FALSE	FALSE	FALSE	-	-	TRUE	TRUE	TRUE	TRUE
5:271821:304177:clu_126887_+	clu_126887_+	5:271821-304177:+	3.58193e-06	rs908114	0.333014	-6.33485	AC021087.5,PDCD6,AHRR	ENSG00000286001,ENSG00000249915,ENSG00000286169	protein_coding,protein_coding,protein_coding	FALSE	TRUE	TRUE	FALSE	FALSE	FALSE	FALSE	EF-hand,EF-hand 1	EF-hand_5,EF-hand_6,EF-hand_7,EF-hand_8	TRUE	TRUE	TRUE	TRUE
1:154945755:154949191:clu_171712_+	clu_171712_+	1:154945755-154949191:+	3.58193e-06	rs11552300	0.966105	6.30469	PBXIP1 (OS)	ENSG00000163346 (OS)	protein_coding	TRUE	FALSE	FALSE	FALSE	FALSE	FALSE	FALSE	-	-	FALSE	FALSE	FALSE	FALSE
1:26943065:26945390:clu_166812_+	clu_166812_+	1:26943065-26945390:+	3.58509e-06	rs7866	0.960246	6.25475	NUDC	ENSG00000090273	protein_coding	FALSE	FALSE	TRUE	FALSE	FALSE	FALSE	FALSE	-	-	TRUE	TRUE	TRUE	TRUE
19:55635712:55638097:clu_199258_+	clu_199258_+	19:55635712-55638097:+	3.58596e-06	rs485152	0.226743	-6.45434	ZNF580,ZNF581	ENSG00000213015,ENSG00000171425	protein_coding,protein_coding	FALSE	FALSE	FALSE	FALSE	FALSE	FALSE	FALSE	-	-	TRUE	FALSE	FALSE	TRUE
13:48053491:48079844:clu_17849_-	clu_17849_-	13:48053491-48079844:-	3.60149e-06	rs35103136	0.0790041	6.32895	MED4	ENSG00000136146	protein_coding	FALSE	TRUE	TRUE	FALSE	FALSE	FALSE	FALSE	-	-	TRUE	TRUE	TRUE	TRUE
7:98217082:98217287:clu_182499_-	clu_182499_-	7:98217082-98217287:-	3.60476e-06	rs6951913	0.752017	-6.59813	TECPR1	ENSG00000205356	protein_coding	FALSE	FALSE	TRUE	FALSE	FALSE	FALSE	FALSE	-	-	FALSE	FALSE	FALSE	FALSE
15:43209451:43211416:clu_14810_-	clu_14810_-	15:43209451-43211416:-	3.608e-06	rs17718539	0.970688	6.27126	EPB42	ENSG00000166947	protein_coding	FALSE	TRUE	TRUE	FALSE	FALSE	FALSE	FALSE	-	-	TRUE	TRUE	TRUE	TRUE
8:140562634:140572812:clu_120489_-	clu_120489_-	8:140562634-140572812:-	3.61504e-06	rs72694453	0.690461	6.48308	AGO2	ENSG00000123908	protein_coding	FALSE	FALSE	TRUE	FALSE	FALSE	FALSE	FALSE	-	-	TRUE	TRUE	TRUE	TRUE
3:179329728:179332989:clu_107442_+	clu_107442_+	3:179329728-179332989:+	3.636e-06	rs397876250	0.831473	-6.35718	ZNF639	ENSG00000121864	protein_coding	FALSE	FALSE	TRUE	FALSE	FALSE	FALSE	FALSE	-	-	TRUE	TRUE	TRUE	TRUE
1:225921371:225921858:clu_37420_-	clu_37420_-	1:225921371-225921858:-	3.63735e-06	rs56362902	0.967362	-6.37731	AL117348.2,PYCR2	ENSG00000255835,ENSG00000143811	protein_coding,protein_coding	FALSE	TRUE	TRUE	FALSE	FALSE	FALSE	FALSE	P5CR_dimer	P5CR_dimer	TRUE	TRUE	TRUE	TRUE
1:2563377:2563645:clu_164793_+	clu_164793_+	1:2563377-2563645:+	3.64151e-06	rs146090614	0.496664	-6.60131	TNFRSF14	ENSG00000157873	protein_coding	FALSE	FALSE	TRUE	FALSE	FALSE	FALSE	FALSE	-	-	FALSE	FALSE	FALSE	FALSE
2:102451021:102451766:clu_99399_+	clu_99399_+	2:102451021-102451766:+	3.64421e-06	rs6710034	0.507217	7.48413	IL18RAP	ENSG00000115607	protein_coding	FALSE	FALSE	FALSE	FALSE	FALSE	FALSE	FALSE	-	-	TRUE	TRUE	TRUE	TRUE
18:45727418:45730300:clu_13227_+	clu_13227_+	18:45727418-45730300:+	3.64425e-06	rs3745006	0.450642	6.50442	SLC14A1	ENSG00000141469	protein_coding	FALSE	FALSE	TRUE	FALSE	FALSE	FALSE	FALSE	-	-	TRUE	TRUE	TRUE	TRUE
17:44188009:44188935:clu_66684_+	clu_66684_+	17:44188009-44188935:+	3.64694e-06	rs9303601	0.139316	-6.32197	TMUB2	ENSG00000168591	protein_coding	FALSE	FALSE	TRUE	FALSE	FALSE	FALSE	FALSE	-	-	TRUE	TRUE	TRUE	TRUE
4:182894605:182915461:clu_146992_-	clu_146992_-	4:182894605-182915461:-	3.65581e-06	rs190634883	0.993236	-6.44716	DCTD	ENSG00000129187	protein_coding	FALSE	TRUE	TRUE	FALSE	FALSE	FALSE	FALSE	CMP/dCMP-type deaminase	dCMP_cyt_deam_1,MafB19-deam	TRUE	TRUE	TRUE	TRUE
2:61162955:61163052:clu_97879_+	clu_97879_+	2:61162955-61163052:+	3.6717e-06	rs1665259	0.590431	-6.41983	C2orf74,AC016747.4	ENSG00000237651,ENSG00000274769	protein_coding,lncRNA	FALSE	TRUE	TRUE	FALSE	FALSE	FALSE	FALSE	-	DUF4642	TRUE	TRUE	TRUE	TRUE
18:35243293:35254232:clu_13153_+	clu_13153_+	18:35243293-35254232:+	3.67963e-06	rs4799375	0.103727	-6.31292	ZNF397	ENSG00000186812	protein_coding	FALSE	TRUE	TRUE	FALSE	FALSE	FALSE	FALSE	C2H2-type 1,C2H2-type 2,C2H2-type 3,C2H2-type 4,C2H2-type 5,C2H2-type 6,C2H2-type 7,C2H2-type 8,C2H2-type 9	zf-C2H2,zf-C2H2_6	TRUE	TRUE	TRUE	TRUE
9:129828252:129829236:clu_203102_+	clu_203102_+	9:129828252-129829236:+	3.68143e-06	rs2287367	0.751858	-6.52365	C9orf78 (OS)	ENSG00000136819 (OS)	protein_coding	TRUE	FALSE	FALSE	FALSE	FALSE	FALSE	FALSE	-	-	FALSE	FALSE	FALSE	FALSE
22:24608023:24609965:clu_187333_+	clu_187333_+	22:24608023-24609965:+	3.70163e-06	rs7284489	0.987577	6.29267	GGT1,GGT1	ENSG00000286070,ENSG00000100031	protein_coding,protein_coding	FALSE	FALSE	TRUE	FALSE	FALSE	FALSE	FALSE	-	-	TRUE	TRUE	TRUE	TRUE
6:26376923:26377021:clu_113541_+	clu_113541_+	6:26376923-26377021:+	3.70971e-06	rs190945449	0.877625	-6.3514	BTN3A2	ENSG00000186470	protein_coding	FALSE	FALSE	TRUE	FALSE	FALSE	FALSE	FALSE	-	-	FALSE	FALSE	FALSE	FALSE
8:144792140:144792245:clu_120976_-	clu_120976_-	8:144792140-144792245:-	3.71209e-06	rs575015256	0.994657	-6.25472	RPL8	ENSG00000161016	protein_coding	FALSE	FALSE	TRUE	FALSE	FALSE	FALSE	FALSE	-	-	TRUE	TRUE	TRUE	TRUE
11:117822480:117822679:clu_126203_-	clu_126203_-	11:117822480-117822679:-	3.71535e-06	rs529623	0.473291	-6.37171	FXYD2,FXYD6-FXYD2	ENSG00000137731,ENSG00000255245	protein_coding,protein_coding	FALSE	FALSE	TRUE	FALSE	FALSE	FALSE	FALSE	-	-	TRUE	TRUE	TRUE	TRUE
16:21404084:21405117:clu_8675_-	clu_8675_-	16:21404084-21405117:-	3.7174e-06	rs182750443	0.972288	-6.22583	NPIPB3	ENSG00000169246	protein_coding	FALSE	TRUE	TRUE	FALSE	FALSE	FALSE	FALSE	-	NPIP	FALSE	FALSE	FALSE	FALSE
1:63414146:63415873:clu_169030_+	clu_169030_+	1:63414146-63415873:+	3.72274e-06	rs3004316	0.309864	6.46666	ALG6	ENSG00000088035	protein_coding	FALSE	FALSE	TRUE	FALSE	FALSE	FALSE	FALSE	-	-	TRUE	TRUE	TRUE	TRUE
17:7315119:7315252:clu_63963_+	clu_63963_+	17:7315119-7315252:+	3.72584e-06	rs117916129	0.865483	-6.32971	GPS2 (OS),AC026954.2 (OS)	ENSG00000132522 (OS),ENSG00000261915 (OS)	protein_coding,protein_coding	TRUE	FALSE	FALSE	FALSE	FALSE	FALSE	FALSE	-	-	FALSE	FALSE	FALSE	FALSE
2:131484218:131492284:clu_208003_-	clu_208003_-	2:131484218-131492284:-	3.73121e-06	rs61104316	0.906999	6.32956	MZT2A	ENSG00000173272	protein_coding	FALSE	TRUE	TRUE	FALSE	FALSE	FALSE	FALSE	-	MOZART2	FALSE	TRUE	FALSE	TRUE
16:1809833:1819897:clu_78364_+	clu_78364_+	16:1809833-1819897:+	3.73635e-06	rs429016	0.13847	6.55681	HAGH (OS)	ENSG00000063854 (OS)	protein_coding	TRUE	FALSE	FALSE	FALSE	FALSE	FALSE	FALSE	-	-	FALSE	FALSE	FALSE	FALSE
1:207071573:207078954:clu_173948_+	clu_173948_+	1:207071573-207078954:+	3.75371e-06	rs1044145	0.456819	6.32935	PFKFB2	ENSG00000123836	protein_coding	FALSE	TRUE	TRUE	FALSE	FALSE	FALSE	FALSE	-	-	TRUE	TRUE	TRUE	TRUE
14:94379611:94381065:clu_76898_+	clu_76898_+	14:94379611-94381065:+	3.75958e-06	rs1570142	0.501756	6.49979	SERPINA1 (OS)	ENSG00000197249 (OS)	protein_coding	TRUE	FALSE	FALSE	FALSE	FALSE	FALSE	FALSE	-	-	FALSE	FALSE	FALSE	FALSE
20:3945218:3948237:clu_131600_-	clu_131600_-	20:3945218-3948237:-	3.76594e-06	rs6052218	0.833831	-6.4177	RNF24	ENSG00000101236	protein_coding	FALSE	FALSE	FALSE	FALSE	FALSE	FALSE	FALSE	-	-	TRUE	TRUE	TRUE	TRUE
7:5528185:5528281:clu_179623_-	clu_179623_-	7:5528185-5528281:-	3.76764e-06	rs113818595	0.966241	-6.40567	ACTB	ENSG00000075624	protein_coding	FALSE	FALSE	FALSE	FALSE	FALSE	FALSE	FALSE	-	-	TRUE	TRUE	TRUE	TRUE
11:65018733:65020432:clu_217061_+	clu_217061_+	11:65018733-65020432:+	3.77637e-06	rs616124	0.390112	-6.32219	ARL2,ARL2-SNX15	ENSG00000213465,ENSG00000273003	protein_coding,protein_coding	FALSE	TRUE	TRUE	FALSE	FALSE	FALSE	FALSE	-	Arf,Gtr1_RagA,MMR_HSR1,Ras,Roc,SRPRB	TRUE	FALSE	FALSE	TRUE
1:201989531:201996147:clu_173523_+	clu_173523_+	1:201989531-201996147:+	3.77735e-06	rs10465589	0.739735	6.3231	RNPEP	ENSG00000176393	protein_coding	FALSE	FALSE	FALSE	FALSE	FALSE	FALSE	FALSE	-	-	TRUE	TRUE	TRUE	TRUE
17:76270315:76270547:clu_69181_+	clu_69181_+	17:76270315-76270547:+	3.78357e-06	rs8070711	0.986093	6.29287	UBALD2	ENSG00000185262	protein_coding	FALSE	TRUE	TRUE	FALSE	FALSE	FALSE	FALSE	-	-	FALSE	FALSE	FALSE	FALSE
8:23529206:23568322:clu_118472_-	clu_118472_-	8:23529206-23568322:-	3.7911e-06	rs7830129	0.673643	6.41209	SLC25A37 (OS)	ENSG00000147454 (OS)	protein_coding	TRUE	FALSE	FALSE	FALSE	FALSE	FALSE	FALSE	-	-	FALSE	FALSE	FALSE	FALSE
17:4785659:4785937:clu_135218_-	clu_135218_-	17:4785659-4785937:-	3.79418e-06	rs3217068	0.626831	-6.37052	VMO1	ENSG00000182853	protein_coding	FALSE	TRUE	TRUE	FALSE	FALSE	FALSE	FALSE	-	VOMI	TRUE	TRUE	TRUE	TRUE
16:1502731:1502931:clu_78323_+	clu_78323_+	16:1502731-1502931:+	3.80829e-06	rs185225846	0.993682	-7.21609	TELO2	ENSG00000100726	protein_coding	FALSE	TRUE	TRUE	FALSE	FALSE	FALSE	FALSE	Telomere_reg-2	Telomere_reg-2	FALSE	TRUE	FALSE	TRUE
17:58706022:58709859:clu_67824_+	clu_67824_+	17:58706022-58709859:+	3.81084e-06	rs2877926	0.399154	-6.29584	RAD51C	ENSG00000108384	protein_coding	FALSE	TRUE	TRUE	FALSE	FALSE	FALSE	FALSE	RECA_2	AAA_25,Rad51	TRUE	TRUE	TRUE	TRUE
2:65048212:65051279:clu_205946_-	clu_205946_-	2:65048212-65051279:-	3.81439e-06	rs397963136	0.720458	-6.3229	LINC02245	ENSG00000237638	lncRNA	FALSE	FALSE	FALSE	FALSE	FALSE	FALSE	FALSE	-	-	FALSE	TRUE	FALSE	TRUE
1:36173478:36174898:clu_167751_+	clu_167751_+	1:36173478-36174898:+	3.8185e-06	rs272833	0.301771	6.31263	MAP7D1	ENSG00000116871	protein_coding	FALSE	FALSE	TRUE	FALSE	FALSE	FALSE	FALSE	-	-	TRUE	TRUE	TRUE	TRUE
19:49294028:49294367:clu_55294_-	clu_55294_-	19:49294028-49294367:-	3.81851e-06	rs7255184	0.462389	-6.42472	SLC6A16	ENSG00000063127	protein_coding	FALSE	FALSE	FALSE	FALSE	FALSE	FALSE	FALSE	-	-	TRUE	TRUE	TRUE	TRUE
12:124912199:124912383:clu_62308_+	clu_62308_+	12:124912199-124912383:+	3.83901e-06	rs34343719	0.866998	6.3668	UBC (OS)	ENSG00000150991 (OS)	protein_coding	TRUE	FALSE	FALSE	FALSE	FALSE	FALSE	FALSE	-	-	FALSE	FALSE	FALSE	FALSE
17:8911507:8912744:clu_135952_-	clu_135952_-	17:8911507-8912744:-	3.84552e-06	rs61759567	0.934054	-6.441	PIK3R5	ENSG00000141506	protein_coding	FALSE	FALSE	TRUE	FALSE	FALSE	FALSE	FALSE	-	-	FALSE	TRUE	FALSE	TRUE
11:2299744:2300520:clu_121629_-	clu_121629_-	11:2299744-2300520:-	3.85085e-06	rs377756542	0.95736	6.55379	C11orf21	ENSG00000110665	protein_coding	FALSE	FALSE	FALSE	FALSE	FALSE	FALSE	FALSE	-	-	TRUE	FALSE	FALSE	TRUE
5:91303971:91305680:clu_43473_-	clu_43473_-	5:91303971-91305680:-	3.87788e-06	rs10462495	0.0660017	-6.32285	LUCAT1	ENSG00000248323	lncRNA	FALSE	FALSE	FALSE	FALSE	FALSE	FALSE	FALSE	-	-	TRUE	TRUE	TRUE	TRUE
11:61342844:61343342:clu_216329_+	clu_216329_+	11:61342844-61343342:+	3.88386e-06	rs4274208	0.868467	-6.27618	TKFC	ENSG00000149476	protein_coding	FALSE	FALSE	TRUE	FALSE	FALSE	FALSE	FALSE	-	-	TRUE	TRUE	TRUE	TRUE
15:85727463:85730492:clu_112286_+	clu_112286_+	15:85727463-85730492:+	3.88386e-06	rs539934551	0.994799	-6.40855	AKAP13	ENSG00000170776	protein_coding	FALSE	FALSE	FALSE	FALSE	FALSE	FALSE	FALSE	-	-	TRUE	FALSE	FALSE	TRUE
15:74619348:74620009:clu_111710_+	clu_111710_+	15:74619348-74620009:+	3.88832e-06	rs8041357	0.971632	-6.41448	CLK3	ENSG00000179335	protein_coding	FALSE	TRUE	TRUE	FALSE	FALSE	FALSE	FALSE	-	-	TRUE	TRUE	TRUE	TRUE
10:38054479:38064088:clu_89706_+	clu_89706_+	10:38054479-38064088:+	3.89435e-06	rs76644311	0.917901	6.22764	ZNF33A	ENSG00000189180	protein_coding	FALSE	TRUE	TRUE	FALSE	FALSE	FALSE	FALSE	C2H2-type,C2H2-type 1,C2H2-type 10,C2H2-type 11,C2H2-type 12,C2H2-type 13,C2H2-type 14,C2H2-type 15,C2H2-type 16,C2H2-type 2,C2H2-type 3,C2H2-type 4,C2H2-type 5,C2H2-type 6,C2H2-type 7,C2H2-type 8,C2H2-type 9	zf-C2H2	FALSE	TRUE	FALSE	TRUE
9:93006180:93013855:clu_201506_+	clu_201506_+	9:93006180-93013855:+	3.89484e-06	rs3802384	0.978823	6.42992	FGD3	ENSG00000127084	protein_coding	FALSE	TRUE	TRUE	FALSE	FALSE	FALSE	FALSE	DH	RhoGEF	TRUE	FALSE	FALSE	TRUE
2:201272942:201274889:clu_101260_+	clu_101260_+	2:201272942-201274889:+	3.90615e-06	rs7582362	0.273609	6.31525	CASP8	ENSG00000064012	protein_coding	FALSE	FALSE	FALSE	FALSE	FALSE	FALSE	FALSE	-	-	TRUE	TRUE	TRUE	TRUE
7:129145082:129145868:clu_157310_+	clu_157310_+	7:129145082-129145868:+	3.91121e-06	rs78394337	0.986581	-6.61249	TSPAN33	ENSG00000158457	protein_coding	FALSE	FALSE	FALSE	FALSE	FALSE	FALSE	FALSE	-	-	TRUE	FALSE	FALSE	TRUE
19:19034013:19042711:clu_194575_+	clu_194575_+	19:19034013-19042711:+	3.91732e-06	rs2158320	0.178219	-6.26944	ARMC6	ENSG00000105676	protein_coding	FALSE	TRUE	TRUE	FALSE	FALSE	FALSE	FALSE	-	-	TRUE	TRUE	TRUE	TRUE
12:128899287:128912424:clu_62401_+	clu_62401_+	12:128899287-128912424:+	3.91993e-06	rs1798911	0.901071	6.40575	GLT1D1	ENSG00000151948	protein_coding	FALSE	TRUE	TRUE	FALSE	FALSE	FALSE	FALSE	-	-	TRUE	TRUE	TRUE	TRUE
17:17180669:17184823:clu_64559_+	clu_64559_+	17:17180669-17184823:+	3.92532e-06	rs12603417	0.935878	-6.33471	MPRIP	ENSG00000133030	protein_coding	FALSE	FALSE	TRUE	FALSE	FALSE	FALSE	FALSE	-	-	TRUE	TRUE	TRUE	TRUE
12:121903107:121915856:clu_61918_+	clu_61918_+	12:121903107-121915856:+	3.92917e-06	rs482421	0.703108	-6.35363	PSMD9,AC069503.2	ENSG00000110801,ENSG00000256950	protein_coding,protein_coding	FALSE	FALSE	TRUE	FALSE	FALSE	FALSE	FALSE	-	-	TRUE	TRUE	TRUE	TRUE
2:169091953:169095544:clu_100575_+	clu_100575_+	2:169091953-169095544:+	3.93655e-06	rs66728483	0.80031	6.54621	DHRS9	ENSG00000073737	protein_coding	FALSE	FALSE	FALSE	FALSE	FALSE	FALSE	FALSE	-	-	TRUE	TRUE	TRUE	TRUE
20:63571535:63571689:clu_133986_-	clu_133986_-	20:63571535-63571689:-	3.93881e-06	rs3810487	0.782552	6.4117	HELZ2	ENSG00000130589	protein_coding	FALSE	FALSE	TRUE	FALSE	FALSE	FALSE	FALSE	-	-	FALSE	FALSE	FALSE	FALSE
18:62581500:62581633:clu_13549_+	clu_13549_+	18:62581500-62581633:+	3.94463e-06	rs11873498	0.759783	-6.42832	ZCCHC2	ENSG00000141664	protein_coding	FALSE	FALSE	FALSE	FALSE	FALSE	FALSE	FALSE	-	-	FALSE	FALSE	FALSE	FALSE
6:30067479:30068279:clu_113768_+	clu_113768_+	6:30067479-30068279:+	3.94478e-06	rs9261042	0.95964	6.52601	PPP1R11	ENSG00000204619	protein_coding	FALSE	FALSE	TRUE	FALSE	FALSE	FALSE	FALSE	-	-	TRUE	TRUE	TRUE	TRUE
4:165321375:165322032:clu_95865_+	clu_95865_+	4:165321375-165322032:+	3.94842e-06	rs56245360	0.670641	6.37371	KLHL2	ENSG00000109466	protein_coding	FALSE	FALSE	FALSE	FALSE	FALSE	FALSE	FALSE	-	-	TRUE	TRUE	TRUE	TRUE
15:42231260:42233213:clu_14707_-	clu_14707_-	15:42231260-42233213:-	3.94939e-06	rs1679010	0.864726	6.43966	TMEM87A	ENSG00000103978	protein_coding	FALSE	TRUE	TRUE	TRUE	FALSE	FALSE	FALSE	Lumenal	Lung_7-TM_R	TRUE	TRUE	TRUE	TRUE
5:143037261:143041816:clu_130013_+	clu_130013_+	5:143037261-143041816:+	3.97247e-06	rs3776354	0.952013	6.36897	ARHGAP26	ENSG00000145819	protein_coding	FALSE	FALSE	TRUE	FALSE	FALSE	FALSE	FALSE	-	-	TRUE	TRUE	TRUE	TRUE
13:45370182:45377061:clu_142723_+	clu_142723_+	13:45370182-45377061:+	3.98327e-06	rs570649818	0.977893	-6.32353	TPT1-AS1	ENSG00000170919	lncRNA	FALSE	FALSE	TRUE	FALSE	FALSE	FALSE	FALSE	-	-	TRUE	TRUE	TRUE	TRUE
5:141640295:141640412:clu_129944_+	clu_129944_+	5:141640295-141640412:+	3.99349e-06	rs17855844	0.810505	-6.36345	RELL2	ENSG00000164620	protein_coding	FALSE	FALSE	FALSE	FALSE	FALSE	FALSE	FALSE	-	-	TRUE	TRUE	TRUE	TRUE
2:241751388:241754631:clu_102892_+	clu_102892_+	2:241751388-241754631:+	4.01077e-06	rs35061832	0.698871	6.37915	D2HGDH	ENSG00000180902	protein_coding	FALSE	FALSE	TRUE	FALSE	FALSE	FALSE	FALSE	-	-	TRUE	TRUE	TRUE	TRUE
11:459282:460187:clu_214410_+	clu_214410_+	11:459282-460187:+	4.01159e-06	rs35130438	0.913763	-6.40904	PTDSS2	ENSG00000174915	protein_coding	FALSE	FALSE	TRUE	FALSE	FALSE	FALSE	FALSE	-	-	FALSE	TRUE	FALSE	TRUE
2:99156426:99161957:clu_99246_+	clu_99246_+	2:99156426-99161957:+	4.0125e-06	rs6542864	0.351392	-6.32171	AC079447.1,LIPT1,AC092587.1	ENSG00000241962,ENSG00000144182,ENSG00000273155	protein_coding,protein_coding,protein_coding	FALSE	FALSE	TRUE	FALSE	FALSE	FALSE	FALSE	-	-	TRUE	TRUE	TRUE	TRUE
1:95173889:95191550:clu_169611_+	clu_169611_+	1:95173889-95191550:+	4.06266e-06	rs12131254	0.852457	-6.39567	TLCD4,TLCD4-RWDD3	ENSG00000152078,ENSG00000271092	protein_coding,protein_coding	FALSE	FALSE	FALSE	FALSE	FALSE	FALSE	FALSE	-	-	TRUE	TRUE	TRUE	TRUE
1:247867867:247867992:clu_38153_-	clu_38153_-	1:247867867-247867992:-	4.06632e-06	rs10749633	0.237026	6.62572	TRIM58 (OS)	ENSG00000162722 (OS)	protein_coding	TRUE	FALSE	FALSE	FALSE	FALSE	FALSE	FALSE	-	-	FALSE	FALSE	FALSE	FALSE
15:83122003:83124672:clu_112162_+	clu_112162_+	15:83122003-83124672:+	4.06632e-06	rs79470022	0.936218	6.3214	TM6SF1	ENSG00000136404	protein_coding	FALSE	TRUE	TRUE	TRUE	FALSE	FALSE	FALSE	EXPERA,EXPERA 1	-	TRUE	TRUE	TRUE	TRUE
1:1630195:1630292:clu_164663_+	clu_164663_+	1:1630195-1630292:+	4.0715e-06	rs111946117	0.726547	-6.3055	MIB2	ENSG00000197530	protein_coding	FALSE	FALSE	FALSE	FALSE	FALSE	FALSE	FALSE	-	-	FALSE	TRUE	FALSE	TRUE
20:63964973:63965063:clu_134118_-	clu_134118_-	20:63964973-63965063:-	4.0973e-06	rs817325	0.396373	6.39884	ZNF512B	ENSG00000196700	protein_coding	FALSE	FALSE	FALSE	FALSE	FALSE	FALSE	FALSE	-	-	FALSE	FALSE	FALSE	FALSE
3:15269877:15304103:clu_147621_-	clu_147621_-	3:15269877-15304103:-	4.10215e-06	rs7637884	0.686148	6.38298	SH3BP5	ENSG00000131370	protein_coding	FALSE	FALSE	TRUE	FALSE	FALSE	FALSE	FALSE	-	-	TRUE	TRUE	TRUE	TRUE
2:65239962:65253728:clu_98075_+	clu_98075_+	2:65239962-65253728:+	4.11611e-06	rs268857	0.149112	6.37086	ACTR2	ENSG00000138071	protein_coding	FALSE	TRUE	TRUE	FALSE	FALSE	FALSE	FALSE	-	Actin	TRUE	TRUE	TRUE	TRUE
8:669082:669463:clu_117866_-	clu_117866_-	8:669082-669463:-	4.12012e-06	rs1669646	0.748146	-6.473	ERICH1	ENSG00000104714	protein_coding	FALSE	FALSE	TRUE	FALSE	FALSE	FALSE	FALSE	-	-	FALSE	FALSE	FALSE	FALSE
12:57827097:57827534:clu_161484_-	clu_161484_-	12:57827097-57827534:-	4.1232e-06	rs188171864	0.990814	-6.32274	CTDSP2	ENSG00000175215	protein_coding	FALSE	FALSE	TRUE	FALSE	FALSE	FALSE	FALSE	-	-	TRUE	TRUE	TRUE	TRUE
12:14568192:14612879:clu_58099_+	clu_58099_+	12:14568192-14612879:+	4.12546e-06	rs3083807	0.70051	-6.35085	PLBD1-AS1	ENSG00000256751	lncRNA	FALSE	FALSE	FALSE	FALSE	FALSE	FALSE	FALSE	-	-	TRUE	TRUE	TRUE	TRUE
1:84563914:84565841:clu_32336_-	clu_32336_-	1:84563914-84565841:-	4.12652e-06	rs2994435	0.727263	-6.30057	CTBS	ENSG00000117151	protein_coding	FALSE	FALSE	FALSE	FALSE	FALSE	FALSE	FALSE	-	-	TRUE	FALSE	FALSE	TRUE
13:50068163:50075559:clu_17928_-	clu_17928_-	13:50068163-50075559:-	4.14042e-06	rs34802086	0.248085	6.37328	DLEU2	ENSG00000231607	lncRNA	FALSE	FALSE	TRUE	FALSE	FALSE	FALSE	FALSE	-	-	TRUE	TRUE	TRUE	TRUE
6:41936107:41936559:clu_115137_+	clu_115137_+	6:41936107-41936559:+	4.14059e-06	rs4623235	0.478165	-6.303	CCND3 (OS)	ENSG00000112576 (OS)	protein_coding	TRUE	FALSE	FALSE	FALSE	FALSE	FALSE	FALSE	-	-	FALSE	FALSE	FALSE	FALSE
6:31710181:31710276:clu_114150_+	clu_114150_+	6:31710181-31710276:+	4.15402e-06	rs45575537	0.956489	6.60584	LY6G6F,LY6G6F-LY6G6D	ENSG00000204424,ENSG00000250641	protein_coding,protein_coding	FALSE	FALSE	FALSE	FALSE	FALSE	FALSE	FALSE	-	-	TRUE	FALSE	FALSE	TRUE
17:64322917:64323410:clu_140128_-	clu_140128_-	17:64322917-64323410:-	4.1606e-06	rs12452448	0.484524	6.26872	PECAM1	ENSG00000261371	protein_coding	FALSE	FALSE	TRUE	FALSE	FALSE	FALSE	FALSE	-	-	FALSE	FALSE	FALSE	FALSE
22:38955215:38957346:clu_188502_+	clu_188502_+	22:38955215-38957346:+	4.17932e-06	rs34735194	0.458877	6.35233	APOBEC3A	ENSG00000128383	protein_coding	FALSE	FALSE	FALSE	FALSE	FALSE	FALSE	FALSE	-	-	FALSE	FALSE	FALSE	FALSE
8:109540461:109550810:clu_40442_+	clu_40442_+	8:109540461-109550810:+	4.18358e-06	rs1044230	0.230484	6.3213	EBAG9	ENSG00000147654	protein_coding	FALSE	FALSE	TRUE	FALSE	FALSE	FALSE	FALSE	-	-	TRUE	TRUE	TRUE	TRUE
20:35277932:35278046:clu_5017_+	clu_5017_+	20:35277932-35278046:+	4.18428e-06	rs6579227	0.881491	6.28029	MMP24OS (OS),AL121753.1 (OS)	ENSG00000126005 (OS),ENSG00000261582 (OS)	protein_coding,protein_coding	TRUE	FALSE	FALSE	FALSE	FALSE	FALSE	FALSE	-	-	FALSE	FALSE	FALSE	FALSE
16:69936452:69937147:clu_82902_+	clu_82902_+	16:69936452-69937147:+	4.19079e-06	rs3762177	0.268889	7.05266	WWP2	ENSG00000198373	protein_coding	FALSE	TRUE	TRUE	FALSE	FALSE	FALSE	FALSE	HECT	HECT	TRUE	FALSE	FALSE	TRUE
1:161518596:161518724:clu_172485_+	clu_172485_+	1:161518596-161518724:+	4.20075e-06	rs63749092	0.898799	6.45996	FCGR2A,AL590385.2	ENSG00000143226,ENSG00000273112	protein_coding,lncRNA	FALSE	FALSE	TRUE	FALSE	FALSE	FALSE	FALSE	-	-	FALSE	FALSE	FALSE	FALSE
9:124258085:124301936:clu_202439_+	clu_202439_+	9:124258085-124301936:+	4.21355e-06	rs748660	0.600776	6.34063	NEK6	ENSG00000119408	protein_coding	FALSE	TRUE	TRUE	FALSE	FALSE	FALSE	FALSE	-	-	TRUE	TRUE	TRUE	TRUE
16:1809833:1819115:clu_78364_+	clu_78364_+	16:1809833-1819115:+	4.21999e-06	rs62038434	0.867117	-6.52689	HAGH (OS)	ENSG00000063854 (OS)	protein_coding	TRUE	FALSE	FALSE	FALSE	FALSE	FALSE	FALSE	-	-	FALSE	FALSE	FALSE	FALSE
22:45158185:45163518:clu_26733_-	clu_26733_-	22:45158185-45163518:-	4.23558e-06	rs132817	0.601464	-6.41093	NUP50-DT	ENSG00000226328	lncRNA	FALSE	FALSE	FALSE	FALSE	FALSE	FALSE	FALSE	-	-	FALSE	FALSE	FALSE	FALSE
9:89475550:89497919:clu_85790_-	clu_85790_-	9:89475550-89497919:-	4.23667e-06	rs11265913	0.710493	-6.36695	SEMA4D	ENSG00000187764	protein_coding	FALSE	FALSE	TRUE	FALSE	FALSE	FALSE	FALSE	-	-	TRUE	FALSE	FALSE	TRUE
14:24165183:24165847:clu_74822_+	clu_74822_+	14:24165183-24165847:+	4.24584e-06	rs115176817	0.993725	6.36932	AL136295.5,IRF9	ENSG00000259529,ENSG00000213928	protein_coding,protein_coding	FALSE	FALSE	TRUE	FALSE	FALSE	FALSE	FALSE	-	-	TRUE	TRUE	TRUE	TRUE
19:3546168:3547272:clu_48469_-	clu_48469_-	19:3546168-3547272:-	4.24664e-06	rs117715469	0.983656	-6.31463	MFSD12	ENSG00000161091	protein_coding	FALSE	TRUE	TRUE	TRUE	FALSE	FALSE	FALSE	-	MFS_1,MFS_2	TRUE	TRUE	TRUE	TRUE
9:131486541:131487167:clu_203272_+	clu_203272_+	9:131486541-131487167:+	4.2492e-06	rs61584357	0.953039	-6.30248	PRRC2B	ENSG00000130723	protein_coding	FALSE	FALSE	FALSE	FALSE	FALSE	FALSE	FALSE	-	-	FALSE	TRUE	FALSE	TRUE
2:20624892:20638436:clu_204609_-	clu_204609_-	2:20624892-20638436:-	4.25032e-06	rs10199441	0.732913	6.30134	HS1BP3	ENSG00000118960	protein_coding	FALSE	TRUE	TRUE	FALSE	FALSE	FALSE	FALSE	-	-	TRUE	TRUE	TRUE	TRUE
7:37848502:37850260:clu_153823_+	clu_153823_+	7:37848502-37850260:+	4.27482e-06	rs3109124	0.317178	-7.05116	EPDR1	ENSG00000086289	protein_coding	FALSE	FALSE	TRUE	FALSE	FALSE	FALSE	FALSE	-	-	FALSE	TRUE	FALSE	TRUE
3:57896932:57909076:clu_105395_+	clu_105395_+	3:57896932-57909076:+	4.27733e-06	rs11919786	0.752922	-6.39921	SLMAP	ENSG00000163681	protein_coding	FALSE	TRUE	TRUE	FALSE	TRUE	FALSE	FALSE	-	-	TRUE	TRUE	TRUE	TRUE
2:159397389:159404849:clu_208344_-	clu_208344_-	2:159397389-159404849:-	4.28664e-06	rs11691793	0.96442	6.39423	BAZ2B	ENSG00000123636	protein_coding	FALSE	TRUE	TRUE	FALSE	FALSE	FALSE	FALSE	-	-	TRUE	TRUE	TRUE	TRUE
10:110885366:110887665:clu_92070_+	clu_92070_+	10:110885366-110887665:+	4.30618e-06	rs149734425	0.958994	6.36902	PDCD4	ENSG00000150593	protein_coding	FALSE	FALSE	FALSE	FALSE	FALSE	FALSE	FALSE	-	-	TRUE	TRUE	TRUE	TRUE
22:50457111:50459255:clu_26980_-	clu_26980_-	22:50457111-50459255:-	4.31102e-06	rs79257539	0.930228	6.42627	SBF1	ENSG00000100241	protein_coding	FALSE	FALSE	TRUE	FALSE	FALSE	FALSE	FALSE	-	-	TRUE	TRUE	TRUE	TRUE
7:151036649:151040268:clu_158196_+	clu_158196_+	7:151036649-151040268:+	4.3138e-06	rs11975690	0.578701	6.35809	ABCB8	ENSG00000197150	protein_coding	FALSE	TRUE	TRUE	FALSE	FALSE	FALSE	FALSE	ABC transmembrane type-1,Mitochondrial intermembrane	ABC_membrane	TRUE	TRUE	TRUE	TRUE
7:139078653:139079470:clu_184144_-	clu_184144_-	7:139078653-139079470:-	4.32732e-06	rs2297241	0.870535	6.36894	ZC3HAV1	ENSG00000105939	protein_coding	FALSE	TRUE	TRUE	FALSE	FALSE	FALSE	FALSE	-	-	TRUE	TRUE	TRUE	TRUE
9:136941463:136941537:clu_88331_-	clu_88331_-	9:136941463-136941537:-	4.32777e-06	rs45559439	0.976407	-6.35599	FBXW5	ENSG00000159069	protein_coding	FALSE	FALSE	FALSE	FALSE	FALSE	FALSE	FALSE	-	-	TRUE	TRUE	TRUE	TRUE
8:141429992:141430146:clu_40911_+	clu_40911_+	8:141429992-141430146:+	4.3321e-06	rs13259488	0.559658	-6.37906	PTP4A3	ENSG00000184489	protein_coding	FALSE	FALSE	FALSE	FALSE	FALSE	FALSE	FALSE	-	-	FALSE	FALSE	FALSE	FALSE
20:35556271:35556991:clu_5058_+	clu_5058_+	20:35556271-35556991:+	4.33641e-06	rs538994651	0.924628	6.2584	ERGIC3	ENSG00000125991	protein_coding	FALSE	TRUE	TRUE	FALSE	FALSE	FALSE	FALSE	COPIIcoated_ERV,Lumenal	COPIIcoated_ERV	TRUE	FALSE	FALSE	TRUE
22:49615490:49615576:clu_26894_-	clu_26894_-	22:49615490-49615576:-	4.34665e-06	rs135869	0.262954	6.36569	C22orf34,Z97192.3	ENSG00000188511,ENSG00000235111	lncRNA,lncRNA	FALSE	FALSE	FALSE	FALSE	FALSE	FALSE	FALSE	-	-	TRUE	TRUE	TRUE	TRUE
12:21470346:21470969:clu_159596_-	clu_159596_-	12:21470346-21470969:-	4.34825e-06	rs59663289	0.940597	-6.66886	RECQL	ENSG00000004700	protein_coding	FALSE	FALSE	FALSE	FALSE	FALSE	FALSE	FALSE	-	-	TRUE	TRUE	TRUE	TRUE
19:54042369:54058306:clu_56166_-	clu_56166_-	19:54042369-54058306:-	4.3547e-06	rs77090474	0.970526	6.31455	VSTM1	ENSG00000189068	protein_coding	FALSE	TRUE	TRUE	FALSE	FALSE	TRUE	FALSE	-	-	TRUE	TRUE	TRUE	TRUE
17:51260926:51285245:clu_67636_+	clu_67636_+	17:51260926-51285245:+	4.38062e-06	rs8076463	0.927452	6.58726	UTP18	ENSG00000011260	protein_coding	FALSE	TRUE	TRUE	TRUE	FALSE	FALSE	FALSE	WD_REPEATS_REGION	WD40	TRUE	TRUE	TRUE	TRUE
17:41835957:41836182:clu_138089_-	clu_138089_-	17:41835957-41836182:-	4.41406e-06	rs4796729	0.240276	-6.41117	NT5C3B	ENSG00000141698	protein_coding	FALSE	FALSE	TRUE	FALSE	FALSE	FALSE	FALSE	-	-	TRUE	TRUE	TRUE	TRUE
19:48800297:48806517:clu_55159_-	clu_55159_-	19:48800297-48806517:-	4.42965e-06	rs117048185	0.984011	6.29331	BCAT2	ENSG00000105552	protein_coding	FALSE	FALSE	FALSE	FALSE	FALSE	FALSE	FALSE	-	-	TRUE	TRUE	TRUE	TRUE
22:21629407:21629602:clu_24600_-	clu_24600_-	22:21629407-21629602:-	4.43099e-06	rs131656	0.81738	-6.1927	YDJC	ENSG00000161179	protein_coding	FALSE	FALSE	TRUE	FALSE	FALSE	FALSE	FALSE	-	-	TRUE	TRUE	TRUE	TRUE
7:93311272:93320376:clu_155856_+	clu_155856_+	7:93311272-93320376:+	4.44135e-06	rs147157740	0.993025	6.31864	VPS50	ENSG00000004766	protein_coding	FALSE	FALSE	FALSE	FALSE	FALSE	FALSE	FALSE	-	-	TRUE	TRUE	TRUE	TRUE
9:114336471:114336647:clu_86552_-	clu_86552_-	9:114336471-114336647:-	4.44524e-06	rs149979616	0.975688	6.30167	AKNA	ENSG00000106948	protein_coding	FALSE	FALSE	TRUE	FALSE	FALSE	FALSE	FALSE	-	-	FALSE	FALSE	FALSE	FALSE
6:24840775:24842862:clu_19615_-	clu_19615_-	6:24840775-24842862:-	4.46333e-06	rs35374726	0.34379	6.39486	RIPOR2	ENSG00000111913	protein_coding	FALSE	FALSE	FALSE	FALSE	FALSE	FALSE	FALSE	-	-	TRUE	TRUE	TRUE	TRUE
9:35705619:35705962:clu_84775_-	clu_84775_-	9:35705619-35705962:-	4.46487e-06	rs2295795	0.704979	6.3447	TLN1	ENSG00000137076	protein_coding	FALSE	TRUE	TRUE	FALSE	FALSE	FALSE	FALSE	VBS	VBS	TRUE	FALSE	FALSE	TRUE
17:4945927:4948479:clu_135113_-	clu_135113_-	17:4945927-4948479:-	4.47052e-06	17_4980891_A_AT	0.972198	6.36754	PFN1	ENSG00000108518	protein_coding	FALSE	TRUE	TRUE	FALSE	FALSE	FALSE	FALSE	-	Profilin	FALSE	FALSE	FALSE	FALSE
16:10473534:10473923:clu_79256_+	clu_79256_+	16:10473534-10473923:+	4.47206e-06	rs12165003	0.841744	6.3453	ATF7IP2	ENSG00000166669	protein_coding	FALSE	FALSE	FALSE	FALSE	FALSE	FALSE	FALSE	-	-	TRUE	TRUE	TRUE	TRUE
17:46517433:46540176:clu_67050_+	clu_67050_+	17:46517433-46540176:+	4.47323e-06	rs11653367	0.685554	6.20375	LRRC37A2	ENSG00000238083	protein_coding	FALSE	TRUE	TRUE	FALSE	FALSE	TRUE	FALSE	-	LRR_5,LRR_8	TRUE	TRUE	TRUE	TRUE
1:1754208:1754284:clu_164704_+	clu_164704_+	1:1754208-1754284:+	4.48175e-06	rs3737628	0.487069	6.35789	NADK (OS)	ENSG00000008130 (OS)	protein_coding	TRUE	FALSE	FALSE	FALSE	FALSE	FALSE	FALSE	-	-	FALSE	FALSE	FALSE	FALSE
2:97219246:97224809:clu_99119_+	clu_99119_+	2:97219246-97224809:+	4.48468e-06	rs1257107	0.21019	6.17874	ANKRD36	ENSG00000135976	protein_coding	FALSE	TRUE	TRUE	FALSE	FALSE	FALSE	FALSE	-	-	TRUE	TRUE	TRUE	TRUE
2:40514390:40533189:clu_97461_+	clu_97461_+	2:40514390-40533189:+	4.4852e-06	rs71426871	0.957811	6.35081	SLC8A1 (OS)	ENSG00000183023 (OS)	protein_coding	TRUE	FALSE	FALSE	FALSE	FALSE	FALSE	FALSE	-	-	FALSE	FALSE	FALSE	FALSE
11:58969073:58979128:clu_123113_-	clu_123113_-	11:58969073-58979128:-	4.50719e-06	rs191895872	0.991092	6.29639	AP001636.3	ENSG00000255240	lncRNA	FALSE	FALSE	FALSE	FALSE	FALSE	FALSE	FALSE	-	-	TRUE	TRUE	TRUE	TRUE
21:44313682:44313971:clu_47025_+	clu_47025_+	21:44313682-44313971:+	4.50749e-06	rs12483184	0.92302	6.4292	PFKL	ENSG00000141959	protein_coding	FALSE	TRUE	TRUE	FALSE	FALSE	FALSE	FALSE	PFK	PFK	TRUE	FALSE	FALSE	TRUE
16:74628666:74630781:clu_11694_-	clu_11694_-	16:74628666-74630781:-	4.50868e-06	rs7193541	0.576386	6.38418	RFWD3	ENSG00000168411	protein_coding	FALSE	FALSE	FALSE	FALSE	FALSE	FALSE	FALSE	-	-	TRUE	TRUE	TRUE	TRUE
3:146517167:146521544:clu_151229_-	clu_151229_-	3:146517167-146521544:-	4.53416e-06	rs343320	0.9158	-6.36907	PLSCR1	ENSG00000188313	protein_coding	FALSE	FALSE	TRUE	FALSE	FALSE	FALSE	FALSE	-	-	TRUE	TRUE	TRUE	TRUE
15:55340823:55341738:clu_110953_+	clu_110953_+	15:55340823-55341738:+	4.54325e-06	rs7166125	0.660535	-6.34986	PIGB	ENSG00000069943	protein_coding	FALSE	FALSE	FALSE	FALSE	FALSE	FALSE	FALSE	-	-	TRUE	TRUE	TRUE	TRUE
9:77718131:77718406:clu_85558_-	clu_85558_-	9:77718131-77718406:-	4.56091e-06	rs2025999	0.291667	-6.40053	GNAQ	ENSG00000156052	protein_coding	FALSE	FALSE	TRUE	FALSE	FALSE	FALSE	FALSE	-	-	FALSE	FALSE	FALSE	FALSE
1:66673366:66677004:clu_169111_+	clu_169111_+	1:66673366-66677004:+	4.56289e-06	rs3795530	0.70255	-6.3424	SGIP1	ENSG00000118473	protein_coding	FALSE	FALSE	FALSE	FALSE	FALSE	FALSE	FALSE	-	-	TRUE	TRUE	TRUE	TRUE
1:39738923:39740165:clu_168024_+	clu_168024_+	1:39738923-39740165:+	4.56289e-06	rs12239844	0.629409	-6.30071	PPIE	ENSG00000084072	protein_coding	FALSE	TRUE	TRUE	FALSE	FALSE	FALSE	FALSE	RRM	RRM_1,RRM_5	TRUE	TRUE	TRUE	TRUE
13:51799667:51825012:clu_18004_-	clu_18004_-	13:51799667-51825012:-	4.57192e-06	rs61957415	0.817572	6.3964	AL162377.3	ENSG00000285444	protein_coding	FALSE	TRUE	TRUE	FALSE	FALSE	FALSE	FALSE	-	-	FALSE	TRUE	FALSE	TRUE
3:197950299:197950936:clu_108184_+	clu_108184_+	3:197950299-197950936:+	4.57565e-06	rs7618542	0.806918	7.01008	RPL35A	ENSG00000182899	protein_coding	FALSE	FALSE	TRUE	FALSE	FALSE	FALSE	FALSE	-	-	TRUE	TRUE	TRUE	TRUE
17:443494:445243:clu_134223_-	clu_134223_-	17:443494-445243:-	4.58182e-06	rs13072	0.610836	7.22037	RFLNB	ENSG00000183688	protein_coding	FALSE	FALSE	FALSE	FALSE	FALSE	FALSE	FALSE	-	-	FALSE	TRUE	FALSE	TRUE
12:111840003:111841327:clu_162795_-	clu_162795_-	12:111840003-111841327:-	4.59656e-06	rs145942514	0.851099	6.15422	MAPKAPK5-AS1	ENSG00000234608	lncRNA	FALSE	FALSE	TRUE	FALSE	FALSE	FALSE	FALSE	-	-	TRUE	TRUE	TRUE	TRUE
10:86443363:86446242:clu_177535_-	clu_177535_-	10:86443363-86446242:-	4.60689e-06	rs2691069	0.0680511	6.36802	WAPL	ENSG00000062650	protein_coding	FALSE	FALSE	TRUE	FALSE	FALSE	FALSE	FALSE	-	-	TRUE	TRUE	TRUE	TRUE
18:12308795:12310943:clu_12807_+	clu_12807_+	18:12308795-12310943:+	4.61226e-06	rs397799165	0.100643	-6.30961	TUBB6	ENSG00000176014	protein_coding	FALSE	FALSE	FALSE	FALSE	FALSE	FALSE	FALSE	-	-	TRUE	TRUE	TRUE	TRUE
14:94110797:94111659:clu_76886_+	clu_76886_+	14:94110797-94111659:+	4.61726e-06	rs7145904	0.908116	6.3812	IFI27	ENSG00000165949	protein_coding	FALSE	FALSE	TRUE	FALSE	FALSE	FALSE	FALSE	-	-	TRUE	TRUE	TRUE	TRUE
6:107876662:107881149:clu_22657_-	clu_22657_-	6:107876662-107881149:-	4.61809e-06	rs61733388	0.972163	6.25719	SEC63	ENSG00000025796	protein_coding	FALSE	FALSE	TRUE	FALSE	FALSE	FALSE	FALSE	-	-	TRUE	TRUE	TRUE	TRUE
17:3943501:3944704:clu_134894_-	clu_134894_-	17:3943501-3944704:-	4.62529e-06	rs8071579	0.552637	6.31229	ATP2A3	ENSG00000074370	protein_coding	FALSE	TRUE	TRUE	FALSE	TRUE	FALSE	FALSE	-	Cation_ATPase,Hydrolase	TRUE	FALSE	FALSE	TRUE
7:100678803:100679010:clu_156399_+	clu_156399_+	7:100678803-100679010:+	4.62856e-06	rs144029977	0.963527	6.37227	GNB2	ENSG00000172354	protein_coding	FALSE	FALSE	TRUE	FALSE	FALSE	FALSE	FALSE	-	-	FALSE	FALSE	FALSE	FALSE
11:62524882:62525267:clu_123429_-	clu_123429_-	11:62524882-62525267:-	4.64594e-06	rs78070366	0.974383	-6.36245	AHNAK	ENSG00000124942	protein_coding	FALSE	TRUE	TRUE	FALSE	FALSE	FALSE	FALSE	-	-	FALSE	FALSE	FALSE	FALSE
22:39018479:39018534:clu_188556_+	clu_188556_+	22:39018479-39018534:+	4.64687e-06	rs113417884	0.970476	-6.32884	APOBEC3C,AL022318.4	ENSG00000244509,ENSG00000284554	protein_coding,protein_coding	FALSE	FALSE	TRUE	FALSE	FALSE	FALSE	FALSE	-	-	FALSE	FALSE	FALSE	FALSE
7:149771496:149773108:clu_184592_-	clu_184592_-	7:149771496-149773108:-	4.65719e-06	rs17172924	0.987916	6.26805	ZNF467	ENSG00000181444	protein_coding	FALSE	FALSE	FALSE	FALSE	FALSE	FALSE	FALSE	-	-	TRUE	FALSE	FALSE	TRUE
13:27648453:27665686:clu_17432_-	clu_17432_-	13:27648453-27665686:-	4.65783e-06	rs2147154	0.375693	6.2973	POLR1D (OS)	ENSG00000186184 (OS)	protein_coding	TRUE	FALSE	FALSE	FALSE	FALSE	FALSE	FALSE	-	-	FALSE	FALSE	FALSE	FALSE
10:71761713:71761815:clu_177087_-	clu_177087_-	10:71761713-71761815:-	4.65882e-06	rs41281326	0.937354	-6.34119	VSIR	ENSG00000107738	protein_coding	FALSE	TRUE	TRUE	FALSE	FALSE	TRUE	FALSE	Ig-like V-type,IGv	ig,V-set	FALSE	FALSE	FALSE	FALSE
16:67935697:67935963:clu_11095_-	clu_11095_-	16:67935697-67935963:-	4.66035e-06	rs13334205	0.87492	6.31739	AC040162.1,PSMB10	ENSG00000261884,ENSG00000205220	protein_coding,protein_coding	FALSE	FALSE	TRUE	FALSE	FALSE	FALSE	FALSE	-	-	TRUE	TRUE	TRUE	TRUE
7:66770467:66771883:clu_154524_+	clu_154524_+	7:66770467-66771883:+	4.66609e-06	rs12533585	0.470742	-6.29271	AC027644.4,RABGEF1	ENSG00000284461,ENSG00000154710	protein_coding,protein_coding	FALSE	FALSE	FALSE	FALSE	FALSE	FALSE	FALSE	-	-	TRUE	TRUE	TRUE	TRUE
21:44890112:44891809:clu_186148_-	clu_186148_-	21:44890112-44891809:-	4.67587e-06	rs170960	0.375956	6.34437	ITGB2	ENSG00000160255	protein_coding	FALSE	TRUE	TRUE	FALSE	FALSE	TRUE	FALSE	-	-	TRUE	FALSE	FALSE	TRUE
19:16154019:16154144:clu_193829_+	clu_193829_+	19:16154019-16154144:+	4.67639e-06	rs113107801	0.976611	-6.30957	HSH2D	ENSG00000196684	protein_coding	FALSE	FALSE	FALSE	FALSE	FALSE	FALSE	FALSE	-	-	FALSE	FALSE	FALSE	FALSE
2:190509312:190510361:clu_209017_-	clu_209017_-	2:190509312-190510361:-	4.70099e-06	rs62181016	0.830683	-6.2923	NEMP2	ENSG00000189362	protein_coding	FALSE	FALSE	FALSE	FALSE	FALSE	FALSE	FALSE	-	-	TRUE	TRUE	TRUE	TRUE
7:6400188:6401868:clu_153064_+	clu_153064_+	7:6400188-6401868:+	4.70556e-06	rs836550	0.59859	-6.33638	RAC1	ENSG00000136238	protein_coding	FALSE	FALSE	TRUE	FALSE	FALSE	FALSE	FALSE	-	-	TRUE	TRUE	TRUE	TRUE
10:49994429:50004685:clu_90139_+	clu_90139_+	10:49994429-50004685:+	4.70634e-06	rs4420183	0.879161	-6.23665	AGAP6,TIMM23B-AGAP6	ENSG00000204149,ENSG00000178440	protein_coding,lncRNA	FALSE	TRUE	TRUE	FALSE	FALSE	FALSE	FALSE	-	-	TRUE	TRUE	TRUE	TRUE
17:4710744:4715973:clu_135187_-	clu_135187_-	17:4710744-4715973:-	4.75236e-06	rs35592645	0.75329	6.3243	ARRB2 (OS)	ENSG00000141480 (OS)	protein_coding	TRUE	FALSE	FALSE	FALSE	FALSE	FALSE	FALSE	-	-	FALSE	FALSE	FALSE	FALSE
12:10390022:10407636:clu_159382_-	clu_159382_-	12:10390022-10407636:-	4.7568e-06	rs17513937	0.315703	-6.3425	KLRC4-KLRK1	ENSG00000255819	protein_coding	FALSE	FALSE	TRUE	FALSE	FALSE	FALSE	FALSE	-	-	TRUE	FALSE	FALSE	TRUE
8:141429938:141430143:clu_40913_+	clu_40913_+	8:141429938-141430143:+	4.75759e-06	rs6578178	0.35012	-6.34198	PTP4A3	ENSG00000184489	protein_coding	FALSE	FALSE	FALSE	FALSE	FALSE	FALSE	FALSE	-	-	FALSE	FALSE	FALSE	FALSE
19:1825943:1826878:clu_47962_-	clu_47962_-	19:1825943-1826878:-	4.76452e-06	rs8101970	0.796949	6.30117	REXO1	ENSG00000079313	protein_coding	FALSE	FALSE	FALSE	FALSE	FALSE	FALSE	FALSE	-	-	TRUE	TRUE	TRUE	TRUE
19:55145565:55146681:clu_56589_-	clu_56589_-	19:55145565-55146681:-	4.78446e-06	rs551631091	0.988153	-6.39621	TNNT1	ENSG00000105048	protein_coding	FALSE	TRUE	TRUE	FALSE	FALSE	FALSE	FALSE	-	Troponin	TRUE	TRUE	TRUE	TRUE
1:110406379:110407586:clu_32941_-	clu_32941_-	1:110406379-110407586:-	4.78468e-06	rs7526738	0.40971	-6.328	LAMTOR5	ENSG00000134248	protein_coding	FALSE	TRUE	TRUE	FALSE	FALSE	FALSE	FALSE	-	LAMTOR5	TRUE	TRUE	TRUE	TRUE
11:459322:460187:clu_214410_+	clu_214410_+	11:459322-460187:+	4.78688e-06	rs35130438	0.913763	-6.41146	PTDSS2	ENSG00000174915	protein_coding	FALSE	FALSE	TRUE	FALSE	FALSE	FALSE	FALSE	-	-	FALSE	TRUE	FALSE	TRUE
20:3964024:4015201:clu_131600_-	clu_131600_-	20:3964024-4015201:-	4.78714e-06	rs373056592	0.830055	-6.53435	RNF24	ENSG00000101236	protein_coding	FALSE	TRUE	TRUE	FALSE	FALSE	FALSE	FALSE	-	-	FALSE	TRUE	FALSE	TRUE
10:52561115:52723896:clu_176719_-	clu_176719_-	10:52561115-52723896:-	4.80006e-06	rs10762812	0.588806	6.2946	LNCAROD	ENSG00000231131	lncRNA	FALSE	FALSE	TRUE	FALSE	FALSE	FALSE	FALSE	-	-	FALSE	TRUE	FALSE	TRUE
10:79804527:79814613:clu_177483_-	clu_177483_-	10:79804527-79814613:-	4.81927e-06	rs4253564	0.965381	6.323	NUTM2B-AS1	ENSG00000225484	lncRNA	FALSE	FALSE	TRUE	FALSE	FALSE	FALSE	FALSE	-	-	TRUE	TRUE	TRUE	TRUE
5:181234349:181234419:clu_131247_+	clu_131247_+	5:181234349-181234419:+	4.82566e-06	rs73812589	0.953726	6.22657	TRIM41	ENSG00000146063	protein_coding	FALSE	TRUE	TRUE	FALSE	FALSE	FALSE	FALSE	B30.2/SPRY	SPRY	TRUE	FALSE	FALSE	TRUE
18:2539145:2544195:clu_108334_-	clu_108334_-	18:2539145-2544195:-	4.83761e-06	rs149032135	0.776469	-6.29792	METTL4	ENSG00000101574	protein_coding	FALSE	FALSE	FALSE	FALSE	FALSE	FALSE	FALSE	-	-	TRUE	TRUE	TRUE	TRUE
2:87585272:87606593:clu_98773_+	clu_98773_+	2:87585272-87606593:+	4.84201e-06	rs62137996	0.889104	-5.96867	CYTOR,AC133644.3	ENSG00000222041,ENSG00000284879	lncRNA,lncRNA	FALSE	FALSE	TRUE	FALSE	FALSE	FALSE	FALSE	-	-	TRUE	TRUE	TRUE	TRUE
20:35721877:35729312:clu_132697_-	clu_132697_-	20:35721877-35729312:-	4.84203e-06	rs6060562	0.82886	6.33378	RBM39	ENSG00000131051	protein_coding	FALSE	TRUE	TRUE	FALSE	FALSE	FALSE	FALSE	RRM,RRM 1	RRM_1	TRUE	TRUE	TRUE	TRUE
13:45341614:45344329:clu_142723_+	clu_142723_+	13:45341614-45344329:+	4.84308e-06	rs74432077	0.453942	6.34338	TPT1-AS1	ENSG00000170919	lncRNA	FALSE	FALSE	TRUE	FALSE	FALSE	FALSE	FALSE	-	-	TRUE	TRUE	TRUE	TRUE
14:21622356:21622521:clu_74563_+	clu_74563_+	14:21622356-21622521:+	4.8552e-06	rs1063365	0.583422	6.2618	TRAV1-1	ENSG00000255569	TR_V_gene	FALSE	FALSE	TRUE	FALSE	FALSE	FALSE	FALSE	-	-	FALSE	FALSE	FALSE	FALSE
7:129145082:129161679:clu_157310_+	clu_157310_+	7:129145082-129161679:+	4.85678e-06	rs78394337	0.986581	6.66721	TSPAN33	ENSG00000158457	protein_coding	FALSE	FALSE	FALSE	FALSE	FALSE	FALSE	FALSE	-	-	TRUE	TRUE	TRUE	TRUE
12:111464715:111470108:clu_162746_-	clu_162746_-	12:111464715-111470108:-	4.86593e-06	rs7973120	0.801146	6.18739	ATXN2	ENSG00000204842	protein_coding	FALSE	TRUE	TRUE	FALSE	FALSE	FALSE	FALSE	-	-	TRUE	TRUE	TRUE	TRUE
7:77387448:77396982:clu_182159_-	clu_182159_-	7:77387448-77396982:-	4.86769e-06	rs10247610	0.573561	6.29126	GSAP	ENSG00000186088	protein_coding	FALSE	FALSE	FALSE	FALSE	FALSE	FALSE	FALSE	-	-	TRUE	TRUE	TRUE	TRUE
10:45443828:45444116:clu_89915_+	clu_89915_+	10:45443828-45444116:+	4.88029e-06	rs35410535	0.932894	6.29207	ALOX5	ENSG00000012779	protein_coding	FALSE	FALSE	TRUE	FALSE	FALSE	FALSE	FALSE	-	-	TRUE	TRUE	TRUE	TRUE
19:19465614:19494294:clu_194617_+	clu_194617_+	19:19465614-19494294:+	4.8818e-06	rs2304098	0.668314	6.36517	GATAD2A	ENSG00000167491	protein_coding	FALSE	TRUE	TRUE	FALSE	FALSE	FALSE	FALSE	P66_CC	P66_CC	TRUE	TRUE	TRUE	TRUE
15:81303641:81305908:clu_112068_+	clu_112068_+	15:81303641-81305908:+	4.88755e-06	rs3848180	0.545763	-6.24498	IL16	ENSG00000172349	protein_coding	FALSE	TRUE	TRUE	FALSE	FALSE	FALSE	FALSE	PDZ,PDZ 3	PDZ	FALSE	TRUE	FALSE	TRUE
3:136846586:136861747:clu_151038_-	clu_151038_-	3:136846586-136861747:-	4.88834e-06	rs185112064	0.990731	6.30788	NCK1-DT	ENSG00000239213	lncRNA	FALSE	FALSE	TRUE	FALSE	FALSE	FALSE	FALSE	-	-	TRUE	TRUE	TRUE	TRUE
15:43185879:43189199:clu_110563_+	clu_110563_+	15:43185879-43189199:+	4.90121e-06	rs11070398	0.89411	-6.18902	CCNDBP1	ENSG00000166946	protein_coding	FALSE	TRUE	TRUE	FALSE	FALSE	FALSE	FALSE	-	GCIP	TRUE	TRUE	TRUE	TRUE
7:144311704:144343187:clu_184444_-	clu_184444_-	7:144311704-144343187:-	4.90479e-06	rs17591965	0.798882	-6.40176	AC074386.1,OR2A1-AS1	ENSG00000284644,ENSG00000244479	lncRNA,lncRNA	FALSE	FALSE	TRUE	FALSE	FALSE	FALSE	FALSE	-	-	TRUE	TRUE	TRUE	TRUE
6:149318015:149369909:clu_117213_+	clu_117213_+	6:149318015-149369909:+	4.91437e-06	rs2789492	0.637898	6.3447	TAB2	ENSG00000055208	protein_coding	FALSE	FALSE	TRUE	FALSE	FALSE	FALSE	FALSE	-	-	TRUE	TRUE	TRUE	TRUE
9:132978841:132986659:clu_203391_+	clu_203391_+	9:132978841-132986659:+	4.91692e-06	rs61469632	0.942353	-6.35331	GFI1B	ENSG00000165702	protein_coding	FALSE	FALSE	FALSE	FALSE	FALSE	FALSE	FALSE	-	-	TRUE	TRUE	TRUE	TRUE
3:14154033:14156335:clu_147553_-	clu_147553_-	3:14154033-14156335:-	4.9499e-06	rs59290720	0.981784	-6.2977	XPC	ENSG00000154767	protein_coding	FALSE	FALSE	FALSE	FALSE	FALSE	FALSE	FALSE	-	-	TRUE	FALSE	FALSE	TRUE
17:75778723:75778810:clu_140747_-	clu_140747_-	17:75778723-75778810:-	4.95008e-06	rs60851052	0.860934	6.29998	H3-3B	ENSG00000132475	protein_coding	FALSE	TRUE	TRUE	FALSE	FALSE	FALSE	FALSE	Histone	Histone	TRUE	TRUE	TRUE	TRUE
3:127821838:127822309:clu_150670_-	clu_150670_-	3:127821838-127822309:-	4.95104e-06	rs664910	0.314866	6.25679	MGLL	ENSG00000074416	protein_coding	FALSE	FALSE	TRUE	FALSE	FALSE	FALSE	FALSE	-	-	TRUE	TRUE	TRUE	TRUE
16:3067613:3067984:clu_78649_+	clu_78649_+	16:3067613-3067984:+	4.95366e-06	rs573047116	0.979144	6.27093	IL32	ENSG00000008517	protein_coding	FALSE	FALSE	TRUE	FALSE	FALSE	FALSE	FALSE	-	-	TRUE	TRUE	TRUE	TRUE
17:7013516:7013666:clu_63832_+	clu_63832_+	17:7013516-7013666:+	4.95799e-06	rs11571337	0.905885	6.27648	RNASEK,RNASEK-C17orf49	ENSG00000219200,ENSG00000161939	protein_coding,protein_coding	FALSE	TRUE	TRUE	TRUE	FALSE	FALSE	FALSE	-	-	TRUE	TRUE	TRUE	TRUE
1:26297481:26297962:clu_29866_-	clu_29866_-	1:26297481-26297962:-	4.95799e-06	rs56028817	0.990462	6.31559	UBXN11	ENSG00000158062	protein_coding	FALSE	FALSE	FALSE	FALSE	FALSE	FALSE	FALSE	-	-	TRUE	TRUE	TRUE	TRUE
2:171331867:171337453:clu_208617_-	clu_208617_-	2:171331867-171337453:-	4.9605e-06	rs13003130	0.759613	-6.276	METTL8	ENSG00000123600	protein_coding	FALSE	FALSE	TRUE	FALSE	FALSE	FALSE	FALSE	-	-	TRUE	TRUE	TRUE	TRUE
3:196728755:196730992:clu_108054_+	clu_108054_+	3:196728755-196730992:+	4.96423e-06	rs6583171	0.359331	6.27642	PIGX	ENSG00000163964	protein_coding	FALSE	FALSE	FALSE	FALSE	FALSE	FALSE	FALSE	-	-	TRUE	TRUE	TRUE	TRUE
17:7317929:7318065:clu_135606_-	clu_135606_-	17:7317929-7318065:-	4.96753e-06	rs1127440	0.411752	6.34753	AC026954.2,NEURL4	ENSG00000261915,ENSG00000215041	protein_coding,protein_coding	FALSE	TRUE	TRUE	FALSE	FALSE	FALSE	FALSE	-	-	TRUE	FALSE	FALSE	TRUE
1:29115803:29117867:clu_167219_+	clu_167219_+	1:29115803-29117867:+	4.97069e-06	rs201495717	0.937242	6.27993	EPB41	ENSG00000159023	protein_coding	FALSE	FALSE	TRUE	FALSE	FALSE	FALSE	FALSE	-	-	TRUE	FALSE	FALSE	TRUE
5:43068217:43079900:clu_127564_+	clu_127564_+	5:43068217-43079900:+	4.98282e-06	rs11742691	0.525277	-6.28411	ZNF131	ENSG00000172262	protein_coding	FALSE	FALSE	FALSE	FALSE	FALSE	FALSE	FALSE	-	-	TRUE	TRUE	TRUE	TRUE
11:68049454:68049663:clu_217976_+	clu_217976_+	11:68049454-68049663:+	4.98536e-06	rs3808974	0.723751	-6.24248	TCIRG1	ENSG00000110719	protein_coding	FALSE	FALSE	TRUE	FALSE	FALSE	FALSE	FALSE	-	-	FALSE	TRUE	FALSE	TRUE
9:37080536:37086668:clu_200481_+	clu_200481_+	9:37080536-37086668:+	5.00136e-06	rs35936558	0.75497	-6.43845	EBLN3P	ENSG00000281649	lncRNA	FALSE	FALSE	TRUE	FALSE	FALSE	FALSE	FALSE	-	-	TRUE	TRUE	TRUE	TRUE
2:45419894:45476993:clu_205514_-	clu_205514_-	2:45419894-45476993:-	5.00747e-06	rs66854896	0.458611	-6.33005	SRBD1	ENSG00000068784	protein_coding	FALSE	FALSE	TRUE	FALSE	FALSE	FALSE	FALSE	-	-	TRUE	TRUE	TRUE	TRUE
9:35698094:35698404:clu_84769_-	clu_84769_-	9:35698094-35698404:-	5.01799e-06	rs531585593	0.993512	6.36753	TLN1	ENSG00000137076	protein_coding	FALSE	TRUE	TRUE	FALSE	FALSE	FALSE	FALSE	I/LWEQ	I_LWEQ	FALSE	FALSE	FALSE	FALSE
20:2657488:2657929:clu_3839_+	clu_3839_+	20:2657488-2657929:+	5.03173e-06	rs6753	0.744591	6.46129	NOP56	ENSG00000101361	protein_coding	FALSE	FALSE	TRUE	FALSE	FALSE	FALSE	FALSE	-	-	TRUE	TRUE	TRUE	TRUE
5:75712951:75717306:clu_43195_-	clu_43195_-	5:75712951-75717306:-	5.03191e-06	rs4704230	0.648562	6.2928	POC5	ENSG00000152359	protein_coding	FALSE	FALSE	FALSE	FALSE	FALSE	FALSE	FALSE	-	-	TRUE	TRUE	TRUE	TRUE
9:137576167:137577470:clu_88614_-	clu_88614_-	9:137576167-137577470:-	5.03979e-06	rs12683290	0.808529	-6.21449	DPH7	ENSG00000148399	protein_coding	FALSE	FALSE	TRUE	FALSE	FALSE	FALSE	FALSE	-	-	TRUE	TRUE	TRUE	TRUE
11:86003451:86007542:clu_125601_-	clu_125601_-	11:86003451-86007542:-	5.05124e-06	rs2084077	0.78012	6.35608	PICALM	ENSG00000073921	protein_coding	FALSE	FALSE	TRUE	FALSE	FALSE	FALSE	FALSE	-	-	TRUE	TRUE	TRUE	TRUE
9:93126638:93131485:clu_85926_-	clu_85926_-	9:93126638-93131485:-	5.05398e-06	rs36034699	0.849862	-6.33193	NINJ1	ENSG00000131669	protein_coding	FALSE	FALSE	FALSE	FALSE	FALSE	FALSE	FALSE	-	-	TRUE	TRUE	TRUE	TRUE
8:22057965:22066705:clu_38670_+	clu_38670_+	8:22057965-22066705:+	5.05655e-06	rs7014415	0.967338	-6.27846	DMTN	ENSG00000158856	protein_coding	FALSE	FALSE	TRUE	FALSE	FALSE	FALSE	FALSE	-	-	TRUE	TRUE	TRUE	TRUE
20:50277511:50278177:clu_5807_+	clu_5807_+	20:50277511-50278177:+	5.06043e-06	rs6095862	0.633362	6.32463	SMIM25	ENSG00000224397	lncRNA	FALSE	FALSE	TRUE	FALSE	FALSE	FALSE	FALSE	-	-	FALSE	TRUE	FALSE	TRUE
12:101901433:101920109:clu_60854_+	clu_60854_+	12:101901433-101920109:+	5.07292e-06	rs10860819	0.77448	-6.2312	DRAM1	ENSG00000136048	protein_coding	FALSE	TRUE	TRUE	TRUE	FALSE	FALSE	FALSE	-	Frag1	TRUE	TRUE	TRUE	TRUE
3:20122973:20125905:clu_103609_+	clu_103609_+	3:20122973-20125905:+	5.07875e-06	rs2929402	0.337083	6.33761	KAT2B	ENSG00000114166	protein_coding	FALSE	FALSE	FALSE	FALSE	FALSE	FALSE	FALSE	-	-	FALSE	TRUE	FALSE	TRUE
9:128886121:128889186:clu_202980_+	clu_202980_+	9:128886121-128889186:+	5.08554e-06	rs9408984	0.328706	-6.3227	LRRC8A	ENSG00000136802	protein_coding	FALSE	FALSE	FALSE	FALSE	FALSE	FALSE	FALSE	-	-	TRUE	FALSE	FALSE	TRUE
10:95845596:95847446:clu_91341_+	clu_91341_+	10:95845596-95847446:+	5.10308e-06	rs2096219	0.519698	6.43772	ENTPD1,AL365273.1	ENSG00000138185,ENSG00000240527	protein_coding,lncRNA	FALSE	FALSE	TRUE	FALSE	FALSE	FALSE	FALSE	-	-	TRUE	TRUE	TRUE	TRUE
20:3934201:3934994:clu_131659_-	clu_131659_-	20:3934201-3934994:-	5.12293e-06	rs241605	0.745395	-6.47452	RNF24	ENSG00000101236	protein_coding	FALSE	FALSE	FALSE	FALSE	FALSE	FALSE	FALSE	-	-	TRUE	TRUE	TRUE	TRUE
12:6823763:6825484:clu_57567_+	clu_57567_+	12:6823763-6825484:+	5.14079e-06	rs2707210	0.527999	6.29019	GPR162	ENSG00000250510	protein_coding	FALSE	TRUE	TRUE	TRUE	TRUE	TRUE	FALSE	G_PROTEIN_RECEP_F1_2	7tm_1,7TM_GPCR_Srx	TRUE	TRUE	TRUE	TRUE
5:10286496:10288422:clu_41758_-	clu_41758_-	5:10286496-10288422:-	5.15237e-06	rs6871279	0.289957	-6.25465	CMBL	ENSG00000164237	protein_coding	FALSE	FALSE	FALSE	FALSE	FALSE	FALSE	FALSE	-	-	TRUE	TRUE	TRUE	TRUE
2:98582493:98582587:clu_99214_+	clu_99214_+	2:98582493-98582587:+	5.16767e-06	rs72823788	0.750697	6.33375	INPP4A	ENSG00000040933	protein_coding	FALSE	FALSE	FALSE	FALSE	FALSE	FALSE	FALSE	-	-	FALSE	FALSE	FALSE	FALSE
6:30493561:30493713:clu_113688_+	clu_113688_+	6:30493561-30493713:+	5.16785e-06	rs2534824	0.335908	-6.41062	HLA-E	ENSG00000204592	protein_coding	FALSE	FALSE	TRUE	FALSE	FALSE	FALSE	FALSE	-	-	FALSE	FALSE	FALSE	FALSE
7:2244726:2249857:clu_152794_+	clu_152794_+	7:2244726-2249857:+	5.17185e-06	rs35094664	0.98996	-6.37058	NUDT1	ENSG00000106268	protein_coding	FALSE	FALSE	TRUE	FALSE	FALSE	FALSE	FALSE	-	-	TRUE	TRUE	TRUE	TRUE
9:71683801:71685743:clu_85448_-	clu_85448_-	9:71683801-71685743:-	5.17456e-06	rs7854788	0.243431	-6.27722	CEMIP2	ENSG00000135048	protein_coding	FALSE	TRUE	TRUE	FALSE	FALSE	TRUE	FALSE	ILEI	ILEI	TRUE	FALSE	FALSE	TRUE
18:11999187:12009883:clu_12793_+	clu_12793_+	18:11999187-12009883:+	5.1766e-06	rs59082529	0.932829	-6.37194	IMPA2	ENSG00000141401	protein_coding	FALSE	TRUE	TRUE	FALSE	FALSE	FALSE	FALSE	-	Inositol_P	TRUE	TRUE	TRUE	TRUE
1:228256926:228264116:clu_174613_+	clu_174613_+	1:228256926-228264116:+	5.18203e-06	rs1188697	0.697522	6.27425	OBSCN	ENSG00000154358	protein_coding	FALSE	TRUE	TRUE	FALSE	FALSE	FALSE	FALSE	-	I-set,ig,Ig_3	TRUE	TRUE	TRUE	TRUE
17:3941064:3941180:clu_135025_-	clu_135025_-	17:3941064-3941180:-	5.2194e-06	rs8064630	0.822983	6.39179	ATP2A3	ENSG00000074370	protein_coding	FALSE	TRUE	TRUE	FALSE	TRUE	FALSE	FALSE	-	Hydrolase	FALSE	FALSE	FALSE	FALSE
1:21570374:21575733:clu_166281_+	clu_166281_+	1:21570374-21575733:+	5.22221e-06	rs3767145	0.878946	-6.37281	ALPL	ENSG00000162551	protein_coding	FALSE	TRUE	TRUE	FALSE	FALSE	FALSE	FALSE	-	Alk_phosphatase	TRUE	TRUE	TRUE	TRUE
20:62813482:62813536:clu_6219_+	clu_6219_+	20:62813482-62813536:+	5.2279e-06	rs41282978	0.870015	6.38266	OGFR	ENSG00000060491	protein_coding	FALSE	TRUE	TRUE	FALSE	FALSE	FALSE	FALSE	-	OGFr_III	FALSE	FALSE	FALSE	FALSE
6:31148728:31150066:clu_20187_-	clu_20187_-	6:31148728-31150066:-	5.23561e-06	rs11970124	0.930972	6.6014	CCHCR1	ENSG00000204536	protein_coding	FALSE	FALSE	TRUE	FALSE	FALSE	FALSE	FALSE	-	-	TRUE	TRUE	TRUE	TRUE
9:122378015:122378433:clu_202374_+	clu_202374_+	9:122378015-122378433:+	5.23776e-06	rs10985613	0.924508	-6.32084	PTGS1	ENSG00000095303	protein_coding	FALSE	FALSE	FALSE	FALSE	FALSE	FALSE	FALSE	-	-	TRUE	TRUE	TRUE	TRUE
12:110683264:110698599:clu_162704_-	clu_162704_-	12:110683264-110698599:-	5.23951e-06	rs970228	0.89878	-6.20654	HVCN1	ENSG00000122986	protein_coding	FALSE	FALSE	TRUE	FALSE	FALSE	FALSE	FALSE	-	-	FALSE	TRUE	FALSE	TRUE
11:410788:411478:clu_121324_-	clu_121324_-	11:410788-411478:-	5.24836e-06	rs10794318	0.835133	-6.2885	SIGIRR	ENSG00000185187	protein_coding	FALSE	FALSE	FALSE	FALSE	FALSE	FALSE	FALSE	-	-	FALSE	FALSE	FALSE	FALSE
3:139383435:139385004:clu_151104_-	clu_151104_-	3:139383435-139385004:-	5.24845e-06	rs295486	0.457461	6.30089	COPB2	ENSG00000184432	protein_coding	FALSE	FALSE	FALSE	FALSE	FALSE	FALSE	FALSE	-	-	TRUE	TRUE	TRUE	TRUE
2:169630987:169631766:clu_100585_+	clu_100585_+	2:169630987-169631766:+	5.25447e-06	rs1320327	0.262085	6.35835	PPIG	ENSG00000138398	protein_coding	FALSE	FALSE	TRUE	FALSE	FALSE	FALSE	FALSE	-	-	TRUE	TRUE	TRUE	TRUE
14:64218491:64219208:clu_75851_+	clu_75851_+	14:64218491-64219208:+	5.25648e-06	rs45453691	0.986647	-6.28212	SYNE2	ENSG00000054654	protein_coding	FALSE	TRUE	TRUE	FALSE	TRUE	FALSE	FALSE	-	-	FALSE	TRUE	FALSE	TRUE
11:65716982:65718590:clu_217379_+	clu_217379_+	11:65716982-65718590:+	5.2671e-06	rs34007146	0.629524	-6.34467	KAT5	ENSG00000172977	protein_coding	FALSE	FALSE	TRUE	FALSE	FALSE	FALSE	FALSE	-	-	TRUE	TRUE	TRUE	TRUE
11:8912533:8914826:clu_215078_+	clu_215078_+	11:8912533-8914826:+	5.27515e-06	rs149546065	0.962786	-6.30499	AKIP1	ENSG00000166452	protein_coding	FALSE	FALSE	FALSE	FALSE	FALSE	FALSE	FALSE	-	-	TRUE	TRUE	TRUE	TRUE
18:76443211:76491447:clu_109393_-	clu_109393_-	18:76443211-76491447:-	5.29206e-06	rs78380260	0.887567	6.32107	ZNF516	ENSG00000101493	protein_coding	FALSE	FALSE	TRUE	FALSE	FALSE	FALSE	FALSE	-	-	FALSE	TRUE	FALSE	TRUE
1:154261697:154266501:clu_171608_+	clu_171608_+	1:154261697-154266501:+	5.30751e-06	rs11265398	0.941152	6.26714	UBAP2L	ENSG00000143569	protein_coding	FALSE	TRUE	TRUE	FALSE	FALSE	FALSE	FALSE	-	-	TRUE	TRUE	TRUE	TRUE
21:45532148:45537927:clu_186298_-	clu_186298_-	21:45532148-45537927:-	5.31921e-06	rs9984436	0.422357	-6.33808	SLC19A1	ENSG00000173638	protein_coding	FALSE	TRUE	TRUE	TRUE	TRUE	TRUE	FALSE	-	Folate_carrier	FALSE	TRUE	FALSE	TRUE
19:27793650:27805605:clu_195053_+	clu_195053_+	19:27793650-27805605:+	5.32756e-06	rs10401215	0.167658	6.35333	AC006504.5	ENSG00000267575	lncRNA	FALSE	FALSE	TRUE	FALSE	FALSE	FALSE	FALSE	-	-	TRUE	TRUE	TRUE	TRUE
12:75482079:75490406:clu_60398_+	clu_60398_+	12:75482079-75490406:+	5.33979e-06	rs11536220	0.907118	6.30242	GLIPR1	ENSG00000139278	protein_coding	FALSE	TRUE	TRUE	FALSE	FALSE	FALSE	FALSE	SCP	CAP	TRUE	TRUE	TRUE	TRUE
3:184183304:184183482:clu_107587_+	clu_107587_+	3:184183304-184183482:+	5.34785e-06	rs73185743	0.830687	6.28007	AP2M1	ENSG00000161203	protein_coding	FALSE	FALSE	FALSE	FALSE	FALSE	FALSE	FALSE	-	-	FALSE	TRUE	FALSE	TRUE
19:45164970:45165127:clu_54413_-	clu_54413_-	19:45164970-45165127:-	5.35074e-06	rs7247764	0.840052	6.32515	TRAPPC6A	ENSG00000007255	protein_coding	FALSE	FALSE	FALSE	FALSE	FALSE	FALSE	FALSE	-	-	TRUE	TRUE	TRUE	TRUE
5:176392935:176410257:clu_45296_-	clu_45296_-	5:176392935-176410257:-	5.35259e-06	rs149148884	0.992129	6.30302	CLTB	ENSG00000175416	protein_coding	FALSE	TRUE	TRUE	FALSE	FALSE	FALSE	FALSE	-	Clathrin_lg_ch	TRUE	TRUE	TRUE	TRUE
1:28151059:28151427:clu_30115_-	clu_30115_-	1:28151059-28151427:-	5.35783e-06	rs313152	0.827097	6.69184	PTAFR	ENSG00000169403	protein_coding	FALSE	FALSE	FALSE	FALSE	FALSE	FALSE	FALSE	-	-	FALSE	TRUE	FALSE	TRUE
15:49017628:49027365:clu_15070_-	clu_15070_-	15:49017628-49027365:-	5.36354e-06	rs17392679	0.904505	-6.20435	SECISBP2L	ENSG00000138593	protein_coding	FALSE	TRUE	TRUE	FALSE	FALSE	FALSE	FALSE	-	-	TRUE	TRUE	TRUE	TRUE
22:36933994:36935315:clu_188114_+	clu_188114_+	22:36933994-36935315:+	5.37035e-06	rs1801117	0.785308	6.26154	CSF2RB	ENSG00000100368	protein_coding	FALSE	FALSE	FALSE	FALSE	FALSE	FALSE	FALSE	-	-	TRUE	FALSE	FALSE	TRUE
16:2037600:2037859:clu_78495_+	clu_78495_+	16:2037600-2037859:+	5.3851e-06	rs12445258	0.753534	6.27047	SLC9A3R2	ENSG00000065054	protein_coding	FALSE	TRUE	TRUE	FALSE	FALSE	FALSE	FALSE	-	EBP50_C	TRUE	TRUE	TRUE	TRUE
1:181089321:181089490:clu_173137_+	clu_173137_+	1:181089321-181089490:+	5.38822e-06	rs61809228	0.647717	-6.28864	IER5	ENSG00000162783	protein_coding	FALSE	TRUE	TRUE	FALSE	FALSE	FALSE	FALSE	-	IER	FALSE	FALSE	FALSE	FALSE
17:75131105:75131181:clu_140637_-	clu_140637_-	17:75131105-75131181:-	5.39337e-06	rs9747852	0.290031	-6.27755	NT5C	ENSG00000125458	protein_coding	FALSE	FALSE	TRUE	FALSE	FALSE	FALSE	FALSE	-	-	TRUE	TRUE	TRUE	TRUE
20:3218632:3218938:clu_3890_+	clu_3890_+	20:3218632-3218938:+	5.41532e-06	rs9101	0.704699	6.44275	ITPA	ENSG00000125877	protein_coding	FALSE	FALSE	TRUE	FALSE	FALSE	FALSE	FALSE	-	-	TRUE	FALSE	FALSE	TRUE
12:124911822:124913191:clu_62309_+	clu_62309_+	12:124911822-124913191:+	5.41561e-06	rs55796557	0.888656	6.28599	UBC (OS)	ENSG00000150991 (OS)	protein_coding	TRUE	FALSE	FALSE	FALSE	FALSE	FALSE	FALSE	-	-	FALSE	FALSE	FALSE	FALSE
3:45518072:45520219:clu_104245_+	clu_104245_+	3:45518072-45520219:+	5.42755e-06	rs35269084	0.682843	6.31622	LARS2	ENSG00000011376	protein_coding	FALSE	FALSE	TRUE	FALSE	FALSE	FALSE	FALSE	-	-	TRUE	TRUE	TRUE	TRUE
13:42886690:42895009:clu_17720_-	clu_17720_-	13:42886690-42895009:-	5.43251e-06	rs45505295	0.868851	6.51321	EPSTI1	ENSG00000133106	protein_coding	FALSE	TRUE	TRUE	FALSE	FALSE	FALSE	FALSE	-	-	TRUE	FALSE	FALSE	TRUE
19:39354066:39355055:clu_196090_+	clu_196090_+	19:39354066-39355055:+	5.44506e-06	rs30458	0.899322	6.36631	SAMD4B	ENSG00000179134	protein_coding	FALSE	FALSE	FALSE	FALSE	FALSE	FALSE	FALSE	-	-	TRUE	FALSE	FALSE	TRUE
5:96730860:96736172:clu_128933_+	clu_128933_+	5:96730860-96736172:+	5.48302e-06	rs17479052	0.865438	6.3725	CAST	ENSG00000153113	protein_coding	FALSE	FALSE	FALSE	FALSE	FALSE	FALSE	FALSE	-	-	TRUE	TRUE	TRUE	TRUE
9:127912338:127914656:clu_87021_-	clu_87021_-	9:127912338-127914656:-	5.48459e-06	rs74997967	0.993252	-6.22137	ST6GALNAC4	ENSG00000136840	protein_coding	FALSE	TRUE	TRUE	FALSE	FALSE	FALSE	FALSE	Lumenal	Glyco_transf_29	TRUE	FALSE	FALSE	TRUE
5:140632980:140633069:clu_44447_-	clu_44447_-	5:140632980-140633069:-	5.4891e-06	rs2915863	0.401512	-6.27321	CD14	ENSG00000170458	protein_coding	FALSE	FALSE	FALSE	FALSE	FALSE	FALSE	FALSE	-	-	TRUE	TRUE	TRUE	TRUE
11:47375732:47378309:clu_122777_-	clu_122777_-	11:47375732-47378309:-	5.49798e-06	rs11039216	0.463276	-6.19937	SPI1	ENSG00000066336	protein_coding	FALSE	FALSE	FALSE	FALSE	FALSE	FALSE	FALSE	-	-	TRUE	TRUE	TRUE	TRUE
15:82538963:82539981:clu_112135_+	clu_112135_+	15:82538963-82539981:+	5.50226e-06	rs57845432	0.715904	-6.42455	RPS17 (OS),AC245033.1 (OS),AC245033.4 (OS)	ENSG00000182774 (OS),ENSG00000260836 (OS),ENSG00000284803 (OS)	protein_coding,protein_coding,lncRNA	TRUE	FALSE	FALSE	FALSE	FALSE	FALSE	FALSE	-	-	FALSE	FALSE	FALSE	FALSE
17:44389015:44389286:clu_66770_+	clu_66770_+	17:44389015-44389286:+	5.50278e-06	rs7503804	0.387909	6.29629	ITGA2B (OS)	ENSG00000005961 (OS)	protein_coding	TRUE	FALSE	FALSE	FALSE	FALSE	FALSE	FALSE	-	-	FALSE	FALSE	FALSE	FALSE
6:75265338:75284402:clu_22161_-	clu_22161_-	6:75265338-75284402:-	5.54137e-06	rs187067	0.0644989	-6.17963	TMEM30A	ENSG00000112697	protein_coding	FALSE	TRUE	TRUE	FALSE	FALSE	FALSE	FALSE	Exoplasmic loop	CDC50	TRUE	TRUE	TRUE	TRUE
3:12743989:12749760:clu_147484_-	clu_147484_-	3:12743989-12749760:-	5.543e-06	rs9637428	0.634648	6.36019	TMEM40	ENSG00000088726	protein_coding	FALSE	TRUE	TRUE	FALSE	FALSE	FALSE	FALSE	-	-	TRUE	TRUE	TRUE	TRUE
18:11893576:11895185:clu_108518_-	clu_108518_-	18:11893576-11895185:-	5.56135e-06	rs8097892	0.550075	6.24883	MPPE1	ENSG00000154889	protein_coding	FALSE	FALSE	FALSE	FALSE	FALSE	FALSE	FALSE	-	-	TRUE	TRUE	TRUE	TRUE
2:113438022:113439020:clu_99709_+	clu_99709_+	2:113438022-113439020:+	5.56285e-06	rs59113328	0.795125	6.29433	CBWD2	ENSG00000136682	protein_coding	FALSE	FALSE	FALSE	FALSE	FALSE	FALSE	FALSE	-	-	TRUE	TRUE	TRUE	TRUE
19:54042369:54042490:clu_56166_-	clu_56166_-	19:54042369-54042490:-	5.5763e-06	rs79995426	0.867379	-6.28917	VSTM1	ENSG00000189068	protein_coding	FALSE	FALSE	FALSE	FALSE	FALSE	FALSE	FALSE	-	-	FALSE	TRUE	FALSE	TRUE
14:50739436:50741582:clu_211852_-	clu_211852_-	14:50739436-50741582:-	5.59894e-06	rs12717411	0.971899	6.2833	NIN	ENSG00000100503	protein_coding	FALSE	TRUE	TRUE	FALSE	FALSE	FALSE	FALSE	-	-	TRUE	FALSE	FALSE	TRUE
12:68323240:68325441:clu_161667_-	clu_161667_-	12:68323240-68325441:-	5.61752e-06	rs3087724	0.284786	-6.30945	MDM1	ENSG00000111554	protein_coding	FALSE	FALSE	TRUE	FALSE	FALSE	FALSE	FALSE	-	-	TRUE	TRUE	TRUE	TRUE
17:28883231:28884225:clu_136815_-	clu_136815_-	17:28883231-28884225:-	5.62396e-06	rs141126226	0.362756	6.22502	FLOT2	ENSG00000132589	protein_coding	FALSE	FALSE	FALSE	FALSE	FALSE	FALSE	FALSE	-	-	TRUE	TRUE	TRUE	TRUE
19:10627795:10627920:clu_192366_+	clu_192366_+	19:10627795-10627920:+	5.62444e-06	rs8107248	0.212773	6.32463	SLC44A2	ENSG00000129353	protein_coding	FALSE	FALSE	FALSE	FALSE	FALSE	FALSE	FALSE	-	-	TRUE	TRUE	TRUE	TRUE
12:27302188:27309114:clu_58273_+	clu_58273_+	12:27302188-27309114:+	5.64331e-06	rs10842905	0.670037	6.34254	STK38L	ENSG00000211455	protein_coding	FALSE	TRUE	TRUE	FALSE	FALSE	FALSE	FALSE	Protein kinase	PK_Tyr_Ser-Thr,Pkinase	TRUE	TRUE	TRUE	TRUE
22:50577934:50579036:clu_27202_-	clu_27202_-	22:50577934-50579036:-	5.64962e-06	rs131758	0.38572	-6.36299	CHKB-CPT1B	ENSG00000254413	protein_coding	FALSE	FALSE	TRUE	FALSE	FALSE	FALSE	FALSE	-	-	TRUE	TRUE	TRUE	TRUE
8:60572113:60584208:clu_39659_+	clu_39659_+	8:60572113-60584208:+	5.6529e-06	rs137940081	0.634249	-6.28566	RAB2A	ENSG00000104388	protein_coding	FALSE	FALSE	TRUE	FALSE	FALSE	FALSE	FALSE	-	-	TRUE	TRUE	TRUE	TRUE
3:67495940:67498134:clu_149722_-	clu_149722_-	3:67495940-67498134:-	5.6756e-06	rs150352166	0.941315	6.29451	SUCLG2	ENSG00000172340	protein_coding	FALSE	FALSE	FALSE	FALSE	FALSE	FALSE	FALSE	-	-	TRUE	TRUE	TRUE	TRUE
2:159762993:159764626:clu_100434_+	clu_100434_+	2:159762993-159764626:+	5.68868e-06	rs1968344	0.376196	-6.30817	MARCHF7	ENSG00000136536	protein_coding	FALSE	FALSE	FALSE	FALSE	FALSE	FALSE	FALSE	-	-	TRUE	TRUE	TRUE	TRUE
18:674406:675321:clu_108310_-	clu_108310_-	18:674406-675321:-	5.6887e-06	rs3786355	0.70081	6.30239	ENOSF1	ENSG00000132199	protein_coding	FALSE	FALSE	FALSE	FALSE	FALSE	FALSE	FALSE	-	-	TRUE	TRUE	TRUE	TRUE
17:75093835:75098038:clu_68845_+	clu_68845_+	17:75093835-75098038:+	5.68912e-06	rs4789135	0.264356	6.29092	SLC16A5	ENSG00000170190	protein_coding	FALSE	FALSE	FALSE	FALSE	FALSE	FALSE	FALSE	-	-	TRUE	TRUE	TRUE	TRUE
7:77005775:77011885:clu_155531_+	clu_155531_+	7:77005775-77011885:+	5.69664e-06	rs142854699	0.174839	6.30636	DTX2P1-UPK3BP1-PMS2P11	ENSG00000265479	lncRNA	FALSE	FALSE	TRUE	FALSE	FALSE	FALSE	FALSE	-	-	TRUE	FALSE	FALSE	TRUE
2:27772692:27774424:clu_97040_+	clu_97040_+	2:27772692-27774424:+	5.70201e-06	rs4665390	0.73409	6.25807	MRPL33	ENSG00000243147	protein_coding	FALSE	FALSE	TRUE	FALSE	FALSE	FALSE	FALSE	-	-	TRUE	TRUE	TRUE	TRUE
18:691276:693882:clu_108313_-	clu_108313_-	18:691276-693882:-	5.70491e-06	rs2612091	0.457741	-6.29253	ENOSF1	ENSG00000132199	protein_coding	FALSE	FALSE	TRUE	FALSE	FALSE	FALSE	FALSE	-	-	TRUE	TRUE	TRUE	TRUE
3:48927813:48961612:clu_104515_+	clu_104515_+	3:48927813-48961612:+	5.70549e-06	rs537195262	0.337713	6.19972	ARIH2	ENSG00000177479	protein_coding	FALSE	FALSE	TRUE	FALSE	FALSE	FALSE	FALSE	-	-	TRUE	TRUE	TRUE	TRUE
17:64002925:64003644:clu_140027_-	clu_140027_-	17:64002925-64003644:-	5.71399e-06	rs4968691	0.379769	-6.28542	ICAM2	ENSG00000108622	protein_coding	FALSE	FALSE	FALSE	FALSE	FALSE	FALSE	FALSE	-	-	TRUE	TRUE	TRUE	TRUE
12:121641307:121641437:clu_61874_+	clu_61874_+	12:121641307-121641437:+	5.72193e-06	rs3741596	0.993236	6.39729	ORAI1	ENSG00000276045	protein_coding	FALSE	TRUE	TRUE	TRUE	FALSE	TRUE	FALSE	-	Orai-1	FALSE	FALSE	FALSE	FALSE
3:45835784:45837927:clu_148306_-	clu_148306_-	3:45835784-45837927:-	5.73051e-06	rs1883092	0.924957	6.2612	LZTFL1	ENSG00000163818	protein_coding	FALSE	FALSE	FALSE	FALSE	FALSE	FALSE	FALSE	-	-	TRUE	TRUE	TRUE	TRUE
16:11556735:11575406:clu_7917_-	clu_7917_-	16:11556735-11575406:-	5.76012e-06	rs17523630	0.470684	-6.32541	LITAF	ENSG00000189067	protein_coding	FALSE	FALSE	TRUE	FALSE	FALSE	FALSE	FALSE	-	-	TRUE	TRUE	TRUE	TRUE
20:31568280:31569120:clu_4618_+	clu_4618_+	20:31568280-31569120:+	5.78213e-06	rs7362275	0.847064	6.22333	HM13	ENSG00000101294	protein_coding	FALSE	FALSE	FALSE	FALSE	FALSE	FALSE	FALSE	-	-	TRUE	TRUE	TRUE	TRUE
4:82894847:82895692:clu_145606_-	clu_145606_-	4:82894847-82895692:-	5.80156e-06	rs4302451	0.252637	6.24099	SEC31A,THAP9-AS1	ENSG00000138674,ENSG00000251022	protein_coding,lncRNA	FALSE	FALSE	TRUE	FALSE	FALSE	FALSE	FALSE	-	-	TRUE	TRUE	TRUE	TRUE
7:115956793:115984262:clu_183697_-	clu_183697_-	7:115956793-115984262:-	5.80156e-06	rs4645505	0.938046	6.31761	TFEC	ENSG00000105967	protein_coding	FALSE	TRUE	TRUE	FALSE	FALSE	FALSE	FALSE	-	-	TRUE	TRUE	TRUE	TRUE
19:54097164:54100756:clu_56175_-	clu_56175_-	19:54097164-54100756:-	5.81635e-06	rs56049745	0.897249	6.24275	OSCAR	ENSG00000170909	protein_coding	FALSE	TRUE	TRUE	FALSE	FALSE	FALSE	TRUE	Ig-like,Ig-like 1	-	TRUE	TRUE	TRUE	TRUE
20:34928951:34931336:clu_132545_-	clu_132545_-	20:34928951-34931336:-	5.83121e-06	rs4911162	0.386819	-6.2239	GSS	ENSG00000100983	protein_coding	FALSE	TRUE	TRUE	FALSE	FALSE	FALSE	FALSE	-	GSH_synth_ATP	TRUE	TRUE	TRUE	TRUE
6:170318583:170318692:clu_117796_+	clu_117796_+	6:170318583-170318692:+	5.83121e-06	rs9366216	0.859445	6.23974	FAM120B	ENSG00000112584	protein_coding	FALSE	TRUE	TRUE	FALSE	FALSE	FALSE	FALSE	-	-	FALSE	FALSE	FALSE	FALSE
17:2365341:2367271:clu_63116_+	clu_63116_+	17:2365341-2367271:+	5.83415e-06	rs2248821	0.560413	6.2972	SGSM2	ENSG00000141258	protein_coding	FALSE	FALSE	TRUE	FALSE	FALSE	FALSE	FALSE	-	-	TRUE	TRUE	TRUE	TRUE
15:90890484:90891554:clu_112553_+	clu_112553_+	15:90890484-90891554:+	5.86597e-06	rs1029420	0.389799	-6.30141	FES	ENSG00000182511	protein_coding	FALSE	TRUE	TRUE	FALSE	FALSE	FALSE	FALSE	SH2	SH2	TRUE	TRUE	TRUE	TRUE
7:2554447:2555041:clu_179526_-	clu_179526_-	7:2554447-2555041:-	5.87698e-06	rs546448919	0.994587	-6.37153	BRAT1	ENSG00000106009	protein_coding	FALSE	FALSE	TRUE	FALSE	FALSE	FALSE	FALSE	-	-	FALSE	TRUE	FALSE	TRUE
15:58410818:58430827:clu_111015_+	clu_111015_+	15:58410818-58430827:+	5.87781e-06	rs261337	0.943309	6.31046	LIPC	ENSG00000166035	protein_coding	FALSE	FALSE	FALSE	FALSE	FALSE	FALSE	FALSE	-	-	TRUE	TRUE	TRUE	TRUE
22:38670989:38671070:clu_188413_+	clu_188413_+	22:38670989-38671070:+	5.89636e-06	rs3788544	0.726397	6.278	CBY1	ENSG00000100211	protein_coding	FALSE	FALSE	TRUE	FALSE	FALSE	FALSE	FALSE	-	-	TRUE	TRUE	TRUE	TRUE
17:40818482:40818767:clu_138058_-	clu_138058_-	17:40818482-40818767:-	5.90617e-06	rs12952219	0.9356	6.27272	KRT10	ENSG00000186395	protein_coding	FALSE	FALSE	FALSE	FALSE	FALSE	FALSE	FALSE	-	-	TRUE	TRUE	TRUE	TRUE
18:79494559:79494848:clu_13791_+	clu_13791_+	18:79494559-79494848:+	5.91698e-06	rs4564646	0.915296	6.32987	NFATC1	ENSG00000131196	protein_coding	FALSE	FALSE	FALSE	FALSE	FALSE	FALSE	FALSE	-	-	FALSE	FALSE	FALSE	FALSE
19:45523695:45523841:clu_54391_-	clu_54391_-	19:45523695-45523841:-	5.91714e-06	rs3810334	0.824139	6.32723	VASP (OS)	ENSG00000125753 (OS)	protein_coding	TRUE	FALSE	FALSE	FALSE	FALSE	FALSE	FALSE	-	-	FALSE	FALSE	FALSE	FALSE
21:46556091:46556403:clu_47327_+	clu_47327_+	21:46556091-46556403:+	5.92602e-06	rs2839322	0.948265	-6.30972	DIP2A	ENSG00000160305	protein_coding	FALSE	FALSE	TRUE	FALSE	FALSE	FALSE	FALSE	-	-	TRUE	FALSE	FALSE	TRUE
9:421078:422066:clu_199721_+	clu_199721_+	9:421078-422066:+	5.93958e-06	rs10974556	0.428107	6.33612	DOCK8	ENSG00000107099	protein_coding	FALSE	TRUE	TRUE	FALSE	FALSE	FALSE	FALSE	-	-	TRUE	FALSE	FALSE	TRUE
14:94055184:94057822:clu_213343_-	clu_213343_-	14:94055184-94057822:-	5.94161e-06	rs35174442	0.666811	6.31272	DDX24	ENSG00000089737	protein_coding	FALSE	FALSE	TRUE	FALSE	FALSE	FALSE	FALSE	-	-	TRUE	TRUE	TRUE	TRUE
20:62813260:62813381:clu_133881_-	clu_133881_-	20:62813260-62813381:-	5.95303e-06	rs6010749	0.743737	-6.58464	OGFR (OS)	ENSG00000060491 (OS)	protein_coding	TRUE	FALSE	FALSE	FALSE	FALSE	FALSE	FALSE	-	-	FALSE	FALSE	FALSE	FALSE
5:177744418:177744888:clu_45544_-	clu_45544_-	5:177744418-177744888:-	5.96979e-06	rs375856291	0.584146	-6.22604	FAM153A	ENSG00000170074	protein_coding	FALSE	FALSE	FALSE	FALSE	FALSE	FALSE	FALSE	-	-	TRUE	TRUE	TRUE	TRUE
12:6537390:6537584:clu_57458_+	clu_57458_+	12:6537390-6537584:+	5.9767e-06	rs7979510	0.808626	-6.23598	GAPDH	ENSG00000111640	protein_coding	FALSE	FALSE	TRUE	FALSE	FALSE	FALSE	FALSE	-	-	TRUE	TRUE	TRUE	TRUE
22:23825415:23833572:clu_187216_+	clu_187216_+	22:23825415-23833572:+	5.98583e-06	rs2267030	0.885708	6.26891	SMARCB1	ENSG00000099956	protein_coding	FALSE	FALSE	TRUE	FALSE	FALSE	FALSE	FALSE	-	-	TRUE	TRUE	TRUE	TRUE
1:68144652:68145869:clu_32167_-	clu_32167_-	1:68144652-68145869:-	5.98583e-06	rs12022183	0.838487	6.49492	WLS	ENSG00000116729	protein_coding	FALSE	FALSE	FALSE	FALSE	FALSE	FALSE	FALSE	-	-	TRUE	TRUE	TRUE	TRUE
16:22534580:22534707:clu_80247_+	clu_80247_+	16:22534580-22534707:+	5.9938e-06	rs201081698	0.990163	6.18626	NPIPB5	ENSG00000243716	protein_coding	FALSE	TRUE	TRUE	FALSE	FALSE	FALSE	FALSE	-	-	FALSE	FALSE	FALSE	FALSE
14:99231557:99257471:clu_213482_-	clu_213482_-	14:99231557-99257471:-	6.00363e-06	rs8018764	0.802417	6.24746	BCL11B	ENSG00000127152	protein_coding	FALSE	FALSE	FALSE	FALSE	FALSE	FALSE	FALSE	-	-	TRUE	TRUE	TRUE	TRUE
19:54217239:54217319:clu_56076_-	clu_56076_-	19:54217239-54217319:-	6.03982e-06	rs3852891	0.879303	-6.3168	LILRB3	ENSG00000204577	protein_coding	FALSE	FALSE	FALSE	FALSE	FALSE	FALSE	FALSE	-	-	TRUE	TRUE	TRUE	TRUE
5:176958154:176969601:clu_45340_-	clu_45340_-	5:176958154-176969601:-	6.04131e-06	rs6882822	0.815469	-6.24914	UIMC1	ENSG00000087206	protein_coding	FALSE	TRUE	TRUE	FALSE	FALSE	FALSE	FALSE	-	-	TRUE	TRUE	TRUE	TRUE
8:23071807:23071978:clu_118440_-	clu_118440_-	8:23071807-23071978:-	6.04131e-06	rs11784599	0.19464	-6.67737	AC107959.3	ENSG00000253616	lncRNA	FALSE	FALSE	FALSE	FALSE	FALSE	FALSE	FALSE	-	-	FALSE	TRUE	FALSE	TRUE
9:37428572:37429732:clu_200485_+	clu_200485_+	9:37428572-37429732:+	6.04492e-06	rs7857159	0.612976	6.26284	GRHPR	ENSG00000137106	protein_coding	FALSE	FALSE	TRUE	FALSE	FALSE	FALSE	FALSE	-	-	TRUE	TRUE	TRUE	TRUE
11:45938312:45945840:clu_122653_-	clu_122653_-	11:45938312-45945840:-	6.04587e-06	rs35926319	0.934456	-6.3219	PHF21A	ENSG00000135365	protein_coding	FALSE	FALSE	FALSE	FALSE	FALSE	FALSE	FALSE	-	-	TRUE	TRUE	TRUE	TRUE
6:33303989:33304128:clu_20748_-	clu_20748_-	6:33303989-33304128:-	6.05582e-06	rs144706539	0.983008	6.41896	TAPBP	ENSG00000231925	protein_coding	FALSE	FALSE	TRUE	FALSE	FALSE	FALSE	FALSE	-	-	TRUE	TRUE	TRUE	TRUE
2:230310211:230310743:clu_102299_+	clu_102299_+	2:230310211-230310743:+	6.05871e-06	rs149521097	0.576652	6.28352	SP140	ENSG00000079263	protein_coding	FALSE	FALSE	TRUE	FALSE	FALSE	FALSE	FALSE	-	-	TRUE	TRUE	TRUE	TRUE
4:525837:527039:clu_92774_+	clu_92774_+	4:525837-527039:+	6.07349e-06	rs34239478	0.89119	-6.28604	PIGG	ENSG00000174227	protein_coding	FALSE	FALSE	TRUE	FALSE	FALSE	FALSE	FALSE	-	-	TRUE	TRUE	TRUE	TRUE
11:118314494:118315504:clu_219352_+	clu_219352_+	11:118314494-118315504:+	6.10745e-06	rs2231449	0.97448	6.21141	CD3E	ENSG00000198851	protein_coding	FALSE	TRUE	TRUE	FALSE	TRUE	FALSE	FALSE	ITAM	ITAM	TRUE	FALSE	FALSE	TRUE
1:2193910:2194688:clu_27928_-	clu_27928_-	1:2193910-2194688:-	6.10745e-06	rs75259653	0.988668	-6.2373	FAAP20	ENSG00000162585	protein_coding	FALSE	TRUE	TRUE	FALSE	FALSE	FALSE	FALSE	-	FANCA_interact	TRUE	TRUE	TRUE	TRUE
22:29789096:29790507:clu_25140_-	clu_25140_-	22:29789096-29790507:-	6.13846e-06	rs140127	0.450701	-6.37673	ASCC2	ENSG00000100325	protein_coding	FALSE	TRUE	TRUE	FALSE	FALSE	FALSE	FALSE	-	-	FALSE	FALSE	FALSE	FALSE
17:64500764:64502010:clu_140099_-	clu_140099_-	17:64500764-64502010:-	6.13846e-06	rs140290142	0.707566	-6.12513	DDX5	ENSG00000108654	protein_coding	FALSE	TRUE	TRUE	FALSE	FALSE	FALSE	FALSE	Helicase C-terminal	Helicase_C	TRUE	FALSE	FALSE	TRUE
10:89332627:89337425:clu_91136_+	clu_91136_+	10:89332627-89337425:+	6.14314e-06	rs111868420	0.987782	-6.33772	IFIT3	ENSG00000119917	protein_coding	FALSE	FALSE	FALSE	FALSE	FALSE	FALSE	FALSE	-	-	TRUE	FALSE	FALSE	TRUE
1:159068701:159073238:clu_35340_-	clu_35340_-	1:159068701-159073238:-	6.14582e-06	rs79129191	0.951233	-6.27254	AIM2	ENSG00000163568	protein_coding	FALSE	FALSE	FALSE	FALSE	FALSE	FALSE	FALSE	-	-	TRUE	TRUE	TRUE	TRUE
3:196713124:196716858:clu_108052_+	clu_108052_+	3:196713124-196716858:+	6.15954e-06	rs111948563	0.261578	-6.23519	PIGX	ENSG00000163964	protein_coding	FALSE	FALSE	FALSE	FALSE	FALSE	FALSE	FALSE	-	-	TRUE	TRUE	TRUE	TRUE
7:96234917:96277196:clu_182458_-	clu_182458_-	7:96234917-96277196:-	6.16381e-06	rs6465494	0.641607	-6.18807	SLC25A13	ENSG00000004864	protein_coding	FALSE	FALSE	FALSE	FALSE	FALSE	FALSE	FALSE	-	-	TRUE	TRUE	TRUE	TRUE
3:128071416:128071476:clu_106469_+	clu_106469_+	3:128071416-128071476:+	6.1764e-06	rs78722933	0.974096	-6.2496	SEC61A1	ENSG00000058262	protein_coding	FALSE	FALSE	TRUE	FALSE	FALSE	FALSE	FALSE	-	-	FALSE	FALSE	FALSE	FALSE
11:43444209:43448002:clu_215628_+	clu_215628_+	11:43444209-43448002:+	6.18377e-06	rs7934094	0.785332	-6.30339	TTC17	ENSG00000052841	protein_coding	FALSE	TRUE	TRUE	FALSE	FALSE	FALSE	FALSE	-	-	TRUE	TRUE	TRUE	TRUE
17:27303635:27304780:clu_64992_+	clu_64992_+	17:27303635-27304780:+	6.18504e-06	rs6561	0.587712	-6.20141	WSB1	ENSG00000109046	protein_coding	FALSE	FALSE	TRUE	FALSE	FALSE	FALSE	FALSE	-	-	TRUE	TRUE	TRUE	TRUE
6:132757546:132757827:clu_23134_-	clu_23134_-	6:132757546-132757827:-	6.19425e-06	rs764263	0.705889	6.26021	VNN2	ENSG00000112303	protein_coding	FALSE	TRUE	TRUE	FALSE	FALSE	FALSE	TRUE	CN hydrolase	CN_hydrolase	FALSE	TRUE	FALSE	TRUE
12:124374463:124378237:clu_163868_-	clu_163868_-	12:124374463-124378237:-	6.20353e-06	rs75375965	0.859647	6.29569	NCOR2	ENSG00000196498	protein_coding	FALSE	FALSE	FALSE	FALSE	FALSE	FALSE	FALSE	-	-	TRUE	TRUE	TRUE	TRUE
18:49791599:49792152:clu_109062_-	clu_109062_-	18:49791599-49792152:-	6.2163e-06	rs11549285	0.985776	-6.40895	ACAA2	ENSG00000167315	protein_coding	FALSE	FALSE	FALSE	FALSE	FALSE	FALSE	FALSE	-	-	TRUE	TRUE	TRUE	TRUE
5:176881208:176881302:clu_45334_-	clu_45334_-	5:176881208-176881302:-	6.2163e-06	rs140632765	0.98506	6.23327	HK3	ENSG00000160883	protein_coding	FALSE	TRUE	TRUE	FALSE	FALSE	FALSE	FALSE	Hexokinase 2,Hexokinase_2	Hexokinase_2	TRUE	FALSE	FALSE	TRUE
6:32969056:32971595:clu_114477_+	clu_114477_+	6:32969056-32971595:+	6.24113e-06	rs147330063	0.94341	-6.4718	BRD2	ENSG00000204256	protein_coding	FALSE	TRUE	TRUE	FALSE	FALSE	FALSE	FALSE	-	-	TRUE	TRUE	TRUE	TRUE
14:74047007:74047930:clu_76283_+	clu_76283_+	14:74047007-74047930:+	6.24422e-06	rs11625982	0.573217	-6.23219	BBOF1	ENSG00000119636	protein_coding	FALSE	FALSE	FALSE	FALSE	FALSE	FALSE	FALSE	-	-	FALSE	TRUE	FALSE	TRUE
16:84566256:84595014:clu_11885_-	clu_11885_-	16:84566256-84595014:-	6.24921e-06	rs247862	0.1058	-6.46278	COTL1	ENSG00000103187	protein_coding	FALSE	TRUE	TRUE	FALSE	FALSE	FALSE	FALSE	ADF-H	Cofilin_ADF	FALSE	FALSE	FALSE	FALSE
16:15364932:15365429:clu_8231_-	clu_8231_-	16:15364932-15365429:-	6.26266e-06	rs2457526	0.141691	6.256	NPIPA5	ENSG00000183793	protein_coding	FALSE	TRUE	TRUE	FALSE	FALSE	FALSE	FALSE	-	NPIP	TRUE	TRUE	TRUE	TRUE
1:150552925:150554535:clu_34119_-	clu_34119_-	1:150552925-150554535:-	6.26988e-06	rs41317513	0.964047	-6.23973	ADAMTSL4-AS2	ENSG00000237781	lncRNA	FALSE	FALSE	FALSE	FALSE	FALSE	FALSE	FALSE	-	-	TRUE	FALSE	FALSE	TRUE
11:134262622:134264908:clu_219973_+	clu_219973_+	11:134262622-134264908:+	6.27789e-06	rs34003681	0.965238	-6.39122	ACAD8	ENSG00000151498	protein_coding	FALSE	FALSE	TRUE	FALSE	FALSE	FALSE	FALSE	-	-	TRUE	TRUE	TRUE	TRUE
19:35741223:35741483:clu_53039_-	clu_53039_-	19:35741223-35741483:-	6.28429e-06	rs117323044	0.991505	-6.71491	IGFLR1,AD000671.2	ENSG00000126246,ENSG00000267120	protein_coding,protein_coding	FALSE	FALSE	TRUE	FALSE	FALSE	FALSE	FALSE	-	-	TRUE	TRUE	TRUE	TRUE
3:60822011:61042047:clu_149668_-	clu_149668_-	3:60822011-61042047:-	6.31447e-06	rs35105245	0.352732	6.28886	FHIT	ENSG00000189283	protein_coding	FALSE	FALSE	TRUE	FALSE	FALSE	FALSE	FALSE	-	-	TRUE	TRUE	TRUE	TRUE
9:126421948:126481369:clu_202540_+	clu_202540_+	9:126421948-126481369:+	6.3296e-06	rs58230080	0.865649	6.25231	MVB12B	ENSG00000196814	protein_coding	FALSE	FALSE	TRUE	FALSE	FALSE	FALSE	FALSE	-	-	TRUE	TRUE	TRUE	TRUE
2:53973810:53977069:clu_97736_+	clu_97736_+	2:53973810-53977069:+	6.33261e-06	rs55930424	0.80131	-6.46499	ACYP2	ENSG00000170634	protein_coding	FALSE	TRUE	TRUE	FALSE	FALSE	FALSE	FALSE	-	-	TRUE	FALSE	FALSE	TRUE
8:32728078:32742675:clu_39156_+	clu_39156_+	8:32728078-32742675:+	6.33627e-06	rs2466076	0.454786	6.23013	NRG1	ENSG00000157168	protein_coding	FALSE	TRUE	TRUE	FALSE	FALSE	TRUE	FALSE	EGF-like	EGF,hEGF	TRUE	TRUE	TRUE	TRUE
1:847806:851927:clu_164377_+	clu_164377_+	1:847806-851927:+	6.35553e-06	rs3131970	0.123609	-6.21405	LINC01128	ENSG00000228794	lncRNA	FALSE	FALSE	TRUE	FALSE	FALSE	FALSE	FALSE	-	-	TRUE	TRUE	TRUE	TRUE
11:65038829:65039686:clu_217063_+	clu_217063_+	11:65038829-65039686:+	6.35856e-06	rs113436594	0.916987	-6.23966	ARL2-SNX15,SNX15	ENSG00000273003,ENSG00000110025	protein_coding,protein_coding	FALSE	FALSE	FALSE	FALSE	FALSE	FALSE	FALSE	-	-	TRUE	TRUE	TRUE	TRUE
9:137216017:137216094:clu_204003_+	clu_204003_+	9:137216017-137216094:+	6.36603e-06	rs62587579	0.945196	6.27472	NDOR1	ENSG00000188566	protein_coding	FALSE	TRUE	TRUE	FALSE	FALSE	FALSE	FALSE	-	NAD_binding_1	TRUE	TRUE	TRUE	TRUE
3:37355187:37366080:clu_103888_+	clu_103888_+	3:37355187-37366080:+	6.3922e-06	rs11927305	0.567559	6.2983	GOLGA4	ENSG00000144674	protein_coding	FALSE	TRUE	TRUE	FALSE	FALSE	FALSE	FALSE	-	-	TRUE	TRUE	TRUE	TRUE
21:45497092:45497607:clu_47172_+	clu_47172_+	21:45497092-45497607:+	6.4196e-06	rs67843080	0.773802	6.28636	COL18A1	ENSG00000182871	protein_coding	FALSE	TRUE	TRUE	FALSE	FALSE	FALSE	FALSE	-	-	TRUE	FALSE	FALSE	TRUE
19:18431706:18431793:clu_194463_+	clu_194463_+	19:18431706-18431793:+	6.42306e-06	rs112330174	0.993093	-6.28299	SSBP4	ENSG00000130511	protein_coding	FALSE	FALSE	TRUE	FALSE	FALSE	FALSE	FALSE	-	-	TRUE	TRUE	TRUE	TRUE
9:114611564:114617118:clu_202228_+	clu_202228_+	9:114611564-114617118:+	6.42448e-06	rs12379811	0.58239	6.30349	TMEM268	ENSG00000157693	protein_coding	FALSE	FALSE	FALSE	FALSE	FALSE	FALSE	FALSE	-	-	TRUE	TRUE	TRUE	TRUE
6:3016985:3019479:clu_112943_+	clu_112943_+	6:3016985-3019479:+	6.4253e-06	rs4594994	0.421142	6.29554	NQO2	ENSG00000124588	protein_coding	FALSE	FALSE	FALSE	FALSE	FALSE	FALSE	FALSE	-	-	TRUE	TRUE	TRUE	TRUE
16:2775556:2776993:clu_7297_-	clu_7297_-	16:2775556-2776993:-	6.43492e-06	rs2107321	0.261733	6.16234	ELOB	ENSG00000103363	protein_coding	FALSE	TRUE	TRUE	FALSE	FALSE	FALSE	FALSE	Ubiquitin-like	ubiquitin	TRUE	TRUE	TRUE	TRUE
17:42114604:42114892:clu_138174_-	clu_138174_-	17:42114604-42114892:-	6.44791e-06	rs75329734	0.925201	6.2699	KAT2A	ENSG00000108773	protein_coding	FALSE	FALSE	FALSE	FALSE	FALSE	FALSE	FALSE	-	-	TRUE	TRUE	TRUE	TRUE
17:69250621:69251747:clu_140405_-	clu_140405_-	17:69250621-69251747:-	6.45411e-06	rs12943504	0.535479	-6.19981	ABCA5	ENSG00000154265	protein_coding	FALSE	FALSE	TRUE	FALSE	FALSE	FALSE	FALSE	-	-	TRUE	TRUE	TRUE	TRUE
5:178222934:178223320:clu_45591_-	clu_45591_-	5:178222934-178223320:-	6.46831e-06	rs11747964	0.905833	-6.28676	PHYKPL	ENSG00000175309	protein_coding	FALSE	FALSE	FALSE	FALSE	FALSE	FALSE	FALSE	-	-	TRUE	TRUE	TRUE	TRUE
16:859507:859840:clu_6793_-	clu_6793_-	16:859507-859840:-	6.46972e-06	rs10688577	0.553136	-6.55157	LMF1	ENSG00000103227	protein_coding	FALSE	FALSE	FALSE	FALSE	FALSE	FALSE	FALSE	-	-	FALSE	FALSE	FALSE	FALSE
7:65976202:65979386:clu_181096_-	clu_181096_-	7:65976202-65979386:-	6.47191e-06	rs74710826	0.974682	-6.1571	GUSB	ENSG00000169919	protein_coding	FALSE	FALSE	FALSE	FALSE	FALSE	FALSE	FALSE	-	-	TRUE	TRUE	TRUE	TRUE
10:30850367:30876998:clu_176174_-	clu_176174_-	10:30850367-30876998:-	6.49262e-06	rs2220816	0.828908	6.24141	ZNF438	ENSG00000183621	protein_coding	FALSE	TRUE	TRUE	FALSE	FALSE	FALSE	FALSE	-	-	TRUE	TRUE	TRUE	TRUE
17:49224996:49226647:clu_139308_-	clu_139308_-	17:49224996-49226647:-	6.49564e-06	rs201377268	0.990192	6.23835	PHOSPHO1	ENSG00000173868	protein_coding	FALSE	TRUE	TRUE	FALSE	FALSE	FALSE	FALSE	-	-	TRUE	FALSE	FALSE	TRUE
7:56052485:56055624:clu_154295_+	clu_154295_+	7:56052485-56055624:+	6.49949e-06	rs4049337	0.304899	-6.26106	CCT6A	ENSG00000146731	protein_coding	FALSE	TRUE	TRUE	FALSE	FALSE	FALSE	FALSE	-	Cpn60_TCP1	TRUE	TRUE	TRUE	TRUE
9:7103870:7105402:clu_199887_+	clu_199887_+	9:7103870-7105402:+	6.50927e-06	rs56075743	0.804036	6.32032	KDM4C	ENSG00000107077	protein_coding	FALSE	FALSE	TRUE	FALSE	FALSE	FALSE	FALSE	-	-	TRUE	TRUE	TRUE	TRUE
12:69353864:69353956:clu_60304_+	clu_60304_+	12:69353864-69353956:+	6.51795e-06	rs4761234	0.519315	6.35793	LYZ	ENSG00000090382	protein_coding	FALSE	FALSE	TRUE	FALSE	FALSE	FALSE	FALSE	-	-	FALSE	FALSE	FALSE	FALSE
15:42495931:42511833:clu_110444_+	clu_110444_+	15:42495931-42511833:+	6.52889e-06	rs11070375	0.847082	-6.32631	SNAP23	ENSG00000092531	protein_coding	FALSE	FALSE	TRUE	FALSE	FALSE	FALSE	FALSE	-	-	TRUE	TRUE	TRUE	TRUE
8:668792:673289:clu_117850_-	clu_117850_-	8:668792-673289:-	6.53218e-06	rs336431	0.651093	6.4101	ERICH1	ENSG00000104714	protein_coding	FALSE	FALSE	TRUE	FALSE	FALSE	FALSE	FALSE	-	-	TRUE	TRUE	TRUE	TRUE
2:36581431:36583353:clu_205234_-	clu_205234_-	2:36581431-36583353:-	6.53245e-06	rs111316063	0.685012	-6.26867	FEZ2	ENSG00000171055	protein_coding	FALSE	FALSE	TRUE	FALSE	FALSE	FALSE	FALSE	-	-	TRUE	TRUE	TRUE	TRUE
9:35705851:35705962:clu_84775_-	clu_84775_-	9:35705851-35705962:-	6.55262e-06	rs2295795	0.704979	-6.29242	TLN1	ENSG00000137076	protein_coding	FALSE	FALSE	FALSE	FALSE	FALSE	FALSE	FALSE	-	-	TRUE	TRUE	TRUE	TRUE
3:128902632:128904062:clu_106509_+	clu_106509_+	3:128902632-128904062:+	6.56334e-06	rs3898708	0.991301	-6.2293	ACAD9	ENSG00000177646	protein_coding	FALSE	FALSE	FALSE	FALSE	FALSE	FALSE	FALSE	-	-	TRUE	TRUE	TRUE	TRUE
19:45489553:45494166:clu_54487_-	clu_54487_-	19:45489553-45494166:-	6.57167e-06	rs57063919	0.706377	6.26991	RTN2	ENSG00000125744	protein_coding	FALSE	TRUE	TRUE	FALSE	FALSE	FALSE	FALSE	,Reticulon	Reticulon	TRUE	TRUE	TRUE	TRUE
12:120563070:120563347:clu_61637_+	clu_61637_+	12:120563070-120563347:+	6.57261e-06	rs558695503	0.992493	6.37404	RNF10	ENSG00000022840	protein_coding	FALSE	TRUE	TRUE	FALSE	FALSE	FALSE	FALSE	-	-	TRUE	TRUE	TRUE	TRUE
8:11802931:11808794:clu_38512_+	clu_38512_+	8:11802931-11808794:+	6.57532e-06	rs1293299	0.768696	-6.32983	FDFT1	ENSG00000079459	protein_coding	FALSE	TRUE	TRUE	FALSE	FALSE	FALSE	FALSE	-	-	TRUE	TRUE	TRUE	TRUE
5:180790782:180791823:clu_45792_-	clu_45792_-	5:180790782-180791823:-	6.58662e-06	rs2070925	0.957327	6.28248	MGAT1	ENSG00000131446	protein_coding	FALSE	TRUE	TRUE	FALSE	FALSE	FALSE	FALSE	Lumenal	GNT-I	FALSE	FALSE	FALSE	FALSE
1:154331505:154331606:clu_171635_+	clu_171635_+	1:154331505-154331606:+	6.58662e-06	rs12077870	0.693997	6.21876	ATP8B2	ENSG00000143515	protein_coding	FALSE	FALSE	TRUE	FALSE	FALSE	FALSE	FALSE	-	-	TRUE	TRUE	TRUE	TRUE
19:35903933:35904120:clu_195530_+	clu_195530_+	19:35903933-35904120:+	6.59107e-06	rs78677636	0.990896	6.27018	HCST	ENSG00000126264	protein_coding	FALSE	FALSE	FALSE	FALSE	FALSE	FALSE	FALSE	-	-	FALSE	TRUE	FALSE	TRUE
12:46387972:46470153:clu_58695_+	clu_58695_+	12:46387972-46470153:+	6.59626e-06	rs11833236	0.733067	-6.21948	AC008014.1	ENSG00000257261	lncRNA	FALSE	FALSE	TRUE	FALSE	FALSE	FALSE	FALSE	-	-	TRUE	TRUE	TRUE	TRUE
11:5697343:5698315:clu_214917_+	clu_214917_+	11:5697343-5698315:+	6.61222e-06	rs11038746	0.39802	6.35783	TRIM22	ENSG00000132274	protein_coding	FALSE	FALSE	TRUE	FALSE	FALSE	FALSE	FALSE	-	-	TRUE	TRUE	TRUE	TRUE
11:65641290:65641393:clu_217346_+	clu_217346_+	11:65641290-65641393:+	6.61664e-06	rs201967591	0.86045	-6.26378	SIPA1	ENSG00000213445	protein_coding	FALSE	TRUE	TRUE	FALSE	FALSE	FALSE	FALSE	-	-	FALSE	FALSE	FALSE	FALSE
3:149163949:149167065:clu_107032_+	clu_107032_+	3:149163949-149167065:+	6.61969e-06	rs73166808	0.802088	-6.22469	HPS3	ENSG00000163755	protein_coding	FALSE	TRUE	TRUE	FALSE	FALSE	FALSE	FALSE	HPS3_C	HPS3_C	TRUE	TRUE	TRUE	TRUE
21:46560783:46561748:clu_47329_+	clu_47329_+	21:46560783-46561748:+	6.6265e-06	rs2839325	0.49072	6.30395	DIP2A	ENSG00000160305	protein_coding	FALSE	FALSE	TRUE	FALSE	FALSE	FALSE	FALSE	-	-	TRUE	TRUE	TRUE	TRUE
4:139695267:139703455:clu_95483_+	clu_95483_+	4:139695267-139703455:+	6.63046e-06	rs182646208	0.994985	6.25944	MGST2	ENSG00000085871	protein_coding	FALSE	FALSE	FALSE	FALSE	FALSE	FALSE	FALSE	-	-	TRUE	TRUE	TRUE	TRUE
4:26861369:26919504:clu_93749_+	clu_93749_+	4:26861369-26919504:+	6.64173e-06	rs10433805	0.697112	6.32997	STIM2	ENSG00000109689	protein_coding	FALSE	FALSE	TRUE	FALSE	FALSE	FALSE	FALSE	-	-	TRUE	TRUE	TRUE	TRUE
10:79766324:79804485:clu_177482_-	clu_177482_-	10:79766324-79804485:-	6.64743e-06	rs4253509	0.853085	6.277	NUTM2B-AS1	ENSG00000225484	lncRNA	FALSE	FALSE	TRUE	FALSE	FALSE	FALSE	FALSE	-	-	TRUE	TRUE	TRUE	TRUE
1:27885451:27885791:clu_167001_+	clu_167001_+	1:27885451-27885791:+	6.6526e-06	rs6660899	0.610645	-7.0787	THEMIS2	ENSG00000130775	protein_coding	FALSE	FALSE	FALSE	FALSE	FALSE	FALSE	FALSE	-	-	TRUE	FALSE	FALSE	TRUE
19:4527370:4529073:clu_48236_-	clu_48236_-	19:4527370-4529073:-	6.65645e-06	rs193224535	0.926988	6.27869	PLIN5	ENSG00000214456	protein_coding	FALSE	FALSE	TRUE	FALSE	FALSE	FALSE	FALSE	-	-	TRUE	FALSE	FALSE	TRUE
14:22830254:22834172:clu_74687_+	clu_74687_+	14:22830254-22834172:+	6.68693e-06	rs76083086	0.96131	-6.22616	MRPL52	ENSG00000172590	protein_coding	FALSE	TRUE	TRUE	FALSE	FALSE	FALSE	FALSE	-	MRPL52	TRUE	TRUE	TRUE	TRUE
1:28506084:28508128:clu_167111_+	clu_167111_+	1:28506084-28508128:+	6.70848e-06	rs149338677	0.976342	6.48011	RCC1,SNHG3	ENSG00000180198,ENSG00000242125	protein_coding,lncRNA	FALSE	FALSE	TRUE	FALSE	FALSE	FALSE	FALSE	-	-	TRUE	TRUE	TRUE	TRUE
15:22843228:22845146:clu_109617_+	clu_109617_+	15:22843228-22845146:+	6.71925e-06	rs66916839	0.827974	6.06439	NIPA2	ENSG00000140157	protein_coding	FALSE	FALSE	FALSE	FALSE	FALSE	FALSE	FALSE	-	-	FALSE	TRUE	FALSE	TRUE
16:50274198:50287912:clu_81919_+	clu_81919_+	16:50274198-50287912:+	6.75121e-06	rs113637419	0.831579	6.23084	ADCY7	ENSG00000121281	protein_coding	FALSE	FALSE	TRUE	FALSE	FALSE	FALSE	FALSE	-	-	TRUE	TRUE	TRUE	TRUE
16:28844334:28844419:clu_9306_-	clu_9306_-	16:28844334-28844419:-	6.75181e-06	rs62036624	0.626346	6.09291	TUFM	ENSG00000178952	protein_coding	FALSE	FALSE	FALSE	FALSE	FALSE	FALSE	FALSE	-	-	TRUE	TRUE	TRUE	TRUE
12:128794356:128799259:clu_163939_-	clu_163939_-	12:128794356-128799259:-	6.76467e-06	rs1059312	0.617698	-6.23033	SLC15A4	ENSG00000139370	protein_coding	FALSE	FALSE	FALSE	FALSE	FALSE	FALSE	FALSE	-	-	TRUE	TRUE	TRUE	TRUE
6:41149918:41150819:clu_21308_-	clu_21308_-	6:41149918-41150819:-	6.77196e-06	rs6911977	0.895575	6.26338	TREML1	ENSG00000161911	protein_coding	FALSE	TRUE	TRUE	FALSE	TRUE	FALSE	FALSE	-	-	TRUE	TRUE	TRUE	TRUE
10:93676691:93684056:clu_177764_-	clu_177764_-	10:93676691-93684056:-	6.77775e-06	rs116977648	0.886928	-6.2259	FRA10AC1	ENSG00000148690	protein_coding	FALSE	TRUE	TRUE	FALSE	FALSE	FALSE	FALSE	-	-	TRUE	TRUE	TRUE	TRUE
11:459242:460187:clu_214410_+	clu_214410_+	11:459242-460187:+	6.78329e-06	rs35130438	0.913763	-6.29652	PTDSS2	ENSG00000174915	protein_coding	FALSE	FALSE	TRUE	FALSE	FALSE	FALSE	FALSE	-	-	FALSE	TRUE	FALSE	TRUE
16:89299800:89299963:clu_83857_+	clu_83857_+	16:89299800-89299963:+	6.78408e-06	rs117844811	0.962081	6.3132	ANKRD11 (OS)	ENSG00000167522 (OS)	protein_coding	TRUE	FALSE	FALSE	FALSE	FALSE	FALSE	FALSE	-	-	FALSE	FALSE	FALSE	FALSE
4:79907467:79977621:clu_145546_-	clu_145546_-	4:79907467-79977621:-	6.78999e-06	rs56383374	0.890177	6.22143	ANTXR2	ENSG00000163297	protein_coding	FALSE	TRUE	TRUE	FALSE	TRUE	FALSE	FALSE	-	Ant_C	TRUE	TRUE	TRUE	TRUE
13:32194297:32201941:clu_142410_+	clu_142410_+	13:32194297-32201941:+	6.81304e-06	rs798990	0.577811	-6.23741	FRY	ENSG00000073910	protein_coding	FALSE	FALSE	FALSE	FALSE	FALSE	FALSE	FALSE	-	-	TRUE	TRUE	TRUE	TRUE
1:15429005:15429066:clu_165790_+	clu_165790_+	1:15429005-15429066:+	6.83323e-06	rs2473355	0.608191	6.29091	EFHD2	ENSG00000142634	protein_coding	FALSE	FALSE	TRUE	FALSE	FALSE	FALSE	FALSE	-	-	FALSE	FALSE	FALSE	FALSE
2:85559075:85561386:clu_206532_-	clu_206532_-	2:85559075-85561386:-	6.84293e-06	rs10188985	0.430026	-6.2562	GGCX	ENSG00000115486	protein_coding	FALSE	TRUE	TRUE	TRUE	TRUE	FALSE	FALSE	HTTM	VKG_Carbox	TRUE	TRUE	TRUE	TRUE
1:205772567:205775273:clu_36853_-	clu_36853_-	1:205772567-205775273:-	6.84652e-06	rs112632065	0.858531	6.18846	RAB29	ENSG00000117280	protein_coding	FALSE	TRUE	TRUE	FALSE	FALSE	FALSE	FALSE	-	Arf,Ras,Roc	TRUE	TRUE	TRUE	TRUE
13:49259523:49267490:clu_142847_+	clu_142847_+	13:49259523-49267490:+	6.86896e-06	rs17478715	0.912437	6.25723	CDADC1	ENSG00000102543	protein_coding	FALSE	TRUE	TRUE	FALSE	FALSE	FALSE	FALSE	CMP/dCMP-type deaminase,CMP/dCMP-type deaminase 1	dCMP_cyt_deam_1	TRUE	TRUE	TRUE	TRUE
1:248855458:248855725:clu_38182_-	clu_38182_-	1:248855458-248855725:-	6.86897e-06	rs111965653	0.955958	6.16324	ZNF692	ENSG00000171163	protein_coding	FALSE	TRUE	TRUE	FALSE	FALSE	FALSE	TRUE	-	-	TRUE	TRUE	TRUE	TRUE
5:74697106:74700753:clu_128512_+	clu_128512_+	5:74697106-74700753:+	6.87952e-06	rs76455982	0.983072	6.21366	HEXB	ENSG00000049860	protein_coding	FALSE	FALSE	FALSE	FALSE	FALSE	FALSE	FALSE	-	-	TRUE	FALSE	FALSE	TRUE
19:991351:991955:clu_189977_+	clu_189977_+	19:991351-991955:+	6.90843e-06	rs11666595	0.454526	6.44973	WDR18	ENSG00000065268	protein_coding	FALSE	FALSE	FALSE	FALSE	FALSE	FALSE	FALSE	-	-	TRUE	TRUE	TRUE	TRUE
2:151275864:151278828:clu_208231_-	clu_208231_-	2:151275864-151278828:-	6.91552e-06	rs16829605	0.951835	6.26865	NMI	ENSG00000123609	protein_coding	FALSE	FALSE	TRUE	FALSE	FALSE	FALSE	FALSE	-	-	TRUE	TRUE	TRUE	TRUE
4:39467646:39470019:clu_93900_+	clu_93900_+	4:39467646-39470019:+	6.91604e-06	rs11732588	0.935428	-6.30246	LIAS	ENSG00000121897	protein_coding	FALSE	FALSE	TRUE	FALSE	FALSE	FALSE	FALSE	-	-	TRUE	TRUE	TRUE	TRUE
11:760229:764317:clu_214540_+	clu_214540_+	11:760229-764317:+	6.91679e-06	rs4963160	0.87712	6.27273	TALDO1	ENSG00000177156	protein_coding	FALSE	TRUE	TRUE	FALSE	FALSE	FALSE	FALSE	-	TAL_FSA	FALSE	FALSE	FALSE	FALSE
16:15691323:15694165:clu_79605_+	clu_79605_+	16:15691323-15694165:+	6.9276e-06	rs8047940	0.725542	6.24834	NDE1	ENSG00000072864	protein_coding	FALSE	FALSE	TRUE	FALSE	FALSE	FALSE	FALSE	-	-	TRUE	TRUE	TRUE	TRUE
19:40348768:40365718:clu_53767_-	clu_53767_-	19:40348768-40365718:-	6.93163e-06	rs7253975	0.0365802	6.23483	PLD3 (OS)	ENSG00000105223 (OS)	protein_coding	TRUE	FALSE	FALSE	FALSE	FALSE	FALSE	FALSE	-	-	FALSE	FALSE	FALSE	FALSE
17:77216335:77216427:clu_141123_-	clu_141123_-	17:77216335-77216427:-	6.94674e-06	rs2411071	0.397753	6.59306	SEC14L1 (OS)	ENSG00000129657 (OS)	protein_coding	TRUE	FALSE	FALSE	FALSE	FALSE	FALSE	FALSE	-	-	FALSE	FALSE	FALSE	FALSE
10:73773815:73775541:clu_90796_+	clu_90796_+	10:73773815-73775541:+	6.9472e-06	rs3870401	0.74196	-6.31725	FUT11	ENSG00000196968	protein_coding	FALSE	TRUE	TRUE	FALSE	FALSE	FALSE	FALSE	Lumenal	-	TRUE	TRUE	TRUE	TRUE
3:123701055:123701698:clu_106309_+	clu_106309_+	3:123701055-123701698:+	6.95221e-06	rs1350152	0.984752	-6.22023	MYLK (OS)	ENSG00000065534 (OS)	protein_coding	TRUE	FALSE	FALSE	FALSE	FALSE	FALSE	FALSE	-	-	FALSE	FALSE	FALSE	FALSE
10:23097470:23104144:clu_89356_+	clu_89356_+	10:23097470-23104144:+	6.95422e-06	rs79562159	0.936412	-7.02928	MSRB2	ENSG00000148450	protein_coding	FALSE	FALSE	FALSE	FALSE	FALSE	FALSE	FALSE	-	-	FALSE	TRUE	FALSE	TRUE
17:78676169:78676995:clu_141298_-	clu_141298_-	17:78676169-78676995:-	6.95626e-06	rs62075562	0.813744	6.27308	CYTH1	ENSG00000108669	protein_coding	FALSE	FALSE	TRUE	FALSE	FALSE	FALSE	FALSE	-	-	TRUE	TRUE	TRUE	TRUE
3:196234864:196237447:clu_152352_-	clu_152352_-	3:196234864-196237447:-	6.97231e-06	rs939885	0.515161	-6.31095	PCYT1A	ENSG00000161217	protein_coding	FALSE	FALSE	TRUE	FALSE	FALSE	FALSE	FALSE	-	-	FALSE	FALSE	FALSE	FALSE
1:171787930:171790452:clu_172908_+	clu_172908_+	1:171787930-171790452:+	6.9755e-06	rs35930163	0.813507	-6.23312	EEF1AKNMT	ENSG00000010165	protein_coding	FALSE	FALSE	FALSE	FALSE	FALSE	FALSE	FALSE	-	-	TRUE	TRUE	TRUE	TRUE
22:31621885:31638366:clu_25383_-	clu_25383_-	22:31621885-31638366:-	7.00248e-06	rs16989334	0.931523	-6.25961	PISD	ENSG00000241878	protein_coding	FALSE	TRUE	TRUE	FALSE	FALSE	FALSE	FALSE	Mitochondrial intermembrane,Mitochondrial matrix	-	TRUE	TRUE	TRUE	TRUE
11:86302478:86306245:clu_218739_+	clu_218739_+	11:86302478-86306245:+	7.00842e-06	rs11419370	0.53983	-6.32151	HIKESHI	ENSG00000149196	protein_coding	FALSE	FALSE	TRUE	FALSE	FALSE	FALSE	FALSE	-	-	TRUE	TRUE	TRUE	TRUE
20:6026238:6031285:clu_4124_+	clu_4124_+	20:6026238-6031285:+	7.02211e-06	rs1884642	0.571727	6.37637	AL035461.4,CRLS1	ENSG00000286235,ENSG00000088766	protein_coding,protein_coding	FALSE	FALSE	TRUE	FALSE	FALSE	FALSE	FALSE	-	-	TRUE	TRUE	TRUE	TRUE
10:31461237:31466427:clu_89581_+	clu_89581_+	10:31461237-31466427:+	7.02211e-06	rs9299657	0.764522	6.19122	ZEB1	ENSG00000148516	protein_coding	FALSE	FALSE	FALSE	FALSE	FALSE	FALSE	FALSE	-	-	TRUE	FALSE	FALSE	TRUE
8:144107262:144107463:clu_41175_+	clu_41175_+	8:144107262-144107463:+	7.02411e-06	rs11993554	0.924169	6.16594	MAF1	ENSG00000179632	protein_coding	FALSE	FALSE	TRUE	FALSE	FALSE	FALSE	FALSE	-	-	FALSE	FALSE	FALSE	FALSE
16:28871983:28872247:clu_80692_+	clu_80692_+	16:28871983-28872247:+	7.04811e-06	rs143626010	0.631529	6.07066	SH2B1	ENSG00000178188	protein_coding	FALSE	TRUE	TRUE	FALSE	FALSE	FALSE	FALSE	-	-	TRUE	FALSE	FALSE	TRUE
22:26491934:26494202:clu_187441_+	clu_187441_+	22:26491934-26494202:+	7.05515e-06	rs2285213	0.116924	-6.32043	SRRD	ENSG00000100104	protein_coding	FALSE	FALSE	TRUE	FALSE	FALSE	FALSE	FALSE	-	-	FALSE	FALSE	FALSE	FALSE
3:101399055:101417593:clu_150035_-	clu_150035_-	3:101399055-101417593:-	7.05515e-06	rs13088318	0.663635	-6.20424	SENP7	ENSG00000138468	protein_coding	FALSE	FALSE	FALSE	FALSE	FALSE	FALSE	FALSE	-	-	TRUE	TRUE	TRUE	TRUE
19:16325726:16325781:clu_193770_+	clu_193770_+	19:16325726-16325781:+	7.06825e-06	rs3745318	0.246476	6.26871	KLF2	ENSG00000127528	protein_coding	FALSE	TRUE	TRUE	FALSE	FALSE	FALSE	FALSE	-	-	FALSE	FALSE	FALSE	FALSE
15:85662453:85664563:clu_112281_+	clu_112281_+	15:85662453-85664563:+	7.08832e-06	rs78938203	0.947786	-6.32226	AKAP13	ENSG00000170776	protein_coding	FALSE	FALSE	FALSE	FALSE	FALSE	FALSE	FALSE	-	-	TRUE	TRUE	TRUE	TRUE
10:87288495:87326630:clu_177564_-	clu_177564_-	10:87288495-87326630:-	7.09778e-06	rs72809943	0.83249	6.2242	NUTM2A-AS1	ENSG00000223482	lncRNA	FALSE	FALSE	TRUE	FALSE	FALSE	FALSE	FALSE	-	-	TRUE	TRUE	TRUE	TRUE
12:53467843:53468777:clu_59271_+	clu_59271_+	12:53467843-53468777:+	7.10791e-06	rs4790	0.950286	-6.16718	PCBP2	ENSG00000197111	protein_coding	FALSE	FALSE	TRUE	FALSE	FALSE	FALSE	FALSE	-	-	TRUE	TRUE	TRUE	TRUE
17:5354490:5361208:clu_63570_+	clu_63570_+	17:5354490-5361208:+	7.13686e-06	rs146414631	0.880622	-6.33918	RABEP1	ENSG00000029725	protein_coding	FALSE	TRUE	TRUE	FALSE	FALSE	FALSE	FALSE	Rabaptin	Rabaptin	TRUE	TRUE	TRUE	TRUE
15:75360681:75361046:clu_16193_-	clu_16193_-	15:75360681-75361046:-	7.14235e-06	rs28610581	0.761973	-6.34186	MAN2C1	ENSG00000140400	protein_coding	FALSE	TRUE	TRUE	FALSE	FALSE	FALSE	FALSE	-	Glyco_hydro_38N	TRUE	FALSE	FALSE	TRUE
5:74747780:74750579:clu_43143_-	clu_43143_-	5:74747780-74750579:-	7.15832e-06	rs1993372	0.922913	6.25037	GFM2	ENSG00000164347	protein_coding	FALSE	FALSE	FALSE	FALSE	FALSE	FALSE	FALSE	-	-	TRUE	TRUE	TRUE	TRUE
14:21978724:21978826:clu_74568_+	clu_74568_+	14:21978724-21978826:+	7.1589e-06	rs3841047	0.754837	6.23707	TRAV8-6	ENSG00000211795	TR_V_gene	FALSE	FALSE	FALSE	FALSE	FALSE	FALSE	FALSE	-	-	TRUE	TRUE	TRUE	TRUE
7:150687087:150692315:clu_158129_+	clu_158129_+	7:150687087-150692315:+	7.17209e-06	rs1234355	0.30804	6.30106	GIMAP2	ENSG00000106560	protein_coding	FALSE	TRUE	TRUE	FALSE	FALSE	FALSE	FALSE	-	-	TRUE	TRUE	TRUE	TRUE
11:837612:837942:clu_214592_+	clu_214592_+	11:837612-837942:+	7.17223e-06	rs28636471	0.297194	-6.28699	CD151	ENSG00000177697	protein_coding	FALSE	TRUE	TRUE	FALSE	FALSE	TRUE	FALSE	-	Tetraspanin	TRUE	TRUE	TRUE	TRUE
2:233460345:233462348:clu_102518_+	clu_102518_+	2:233460345-233462348:+	7.18433e-06	rs139598801	0.905458	-6.27048	DGKD	ENSG00000077044	protein_coding	FALSE	FALSE	FALSE	FALSE	FALSE	FALSE	FALSE	-	-	TRUE	TRUE	TRUE	TRUE
15:84646085:84646184:clu_16541_-	clu_16541_-	15:84646085-84646184:-	7.21691e-06	rs12440488	0.175684	6.16717	WDR73	ENSG00000177082	protein_coding	FALSE	FALSE	TRUE	FALSE	FALSE	FALSE	FALSE	-	-	TRUE	TRUE	TRUE	TRUE
19:16325410:16325498:clu_193770_+	clu_193770_+	19:16325410-16325498:+	7.21691e-06	rs3745318	0.246476	6.28398	KLF2	ENSG00000127528	protein_coding	FALSE	TRUE	TRUE	FALSE	FALSE	FALSE	FALSE	-	-	FALSE	FALSE	FALSE	FALSE
3:51993838:51993989:clu_149289_-	clu_149289_-	3:51993838-51993989:-	7.23493e-06	rs13099450	0.644706	-6.17275	RPL29	ENSG00000162244	protein_coding	FALSE	TRUE	TRUE	FALSE	FALSE	FALSE	FALSE	-	-	FALSE	FALSE	FALSE	FALSE
22:20061361:20061530:clu_186750_+	clu_186750_+	22:20061361-20061530:+	7.25803e-06	rs9606241	0.73005	6.22666	TANGO2	ENSG00000183597	protein_coding	FALSE	FALSE	FALSE	FALSE	FALSE	FALSE	FALSE	-	-	FALSE	TRUE	FALSE	TRUE
3:160416415:160417723:clu_107228_+	clu_107228_+	3:160416415-160417723:+	7.2678e-06	rs147742305	0.986965	6.19211	SMC4	ENSG00000113810	protein_coding	FALSE	FALSE	TRUE	FALSE	FALSE	FALSE	FALSE	-	-	TRUE	TRUE	TRUE	TRUE
7:37685298:37685460:clu_153823_+	clu_153823_+	7:37685298-37685460:+	7.28017e-06	rs114239081	0.98771	-6.26993	GPR141,EPDR1	ENSG00000187037,ENSG00000086289	protein_coding,protein_coding	FALSE	FALSE	FALSE	FALSE	FALSE	FALSE	FALSE	-	-	TRUE	TRUE	TRUE	TRUE
12:50931771:50931962:clu_59129_+	clu_59129_+	12:50931771-50931962:+	7.28536e-06	rs117919526	0.987476	-6.18534	METTL7A	ENSG00000185432	protein_coding	FALSE	FALSE	TRUE	FALSE	FALSE	FALSE	FALSE	-	-	FALSE	FALSE	FALSE	FALSE
1:176135086:176136488:clu_36048_-	clu_36048_-	1:176135086-176136488:-	7.28708e-06	rs78475696	0.981577	6.21358	COP1	ENSG00000143207	protein_coding	FALSE	FALSE	FALSE	FALSE	FALSE	FALSE	FALSE	-	-	TRUE	TRUE	TRUE	TRUE
22:23698333:23698844:clu_187208_+	clu_187208_+	22:23698333-23698844:+	7.31888e-06	rs79084668	0.979251	6.24358	RGL4	ENSG00000159496	protein_coding	FALSE	TRUE	TRUE	FALSE	FALSE	FALSE	FALSE	Ras-GEF	-	TRUE	TRUE	TRUE	TRUE
5:1063534:1063844:clu_41578_-	clu_41578_-	5:1063534-1063844:-	7.32337e-06	rs10056989	0.529844	-6.37708	SLC12A7	ENSG00000113504	protein_coding	FALSE	FALSE	FALSE	FALSE	FALSE	FALSE	FALSE	-	-	TRUE	FALSE	FALSE	TRUE
1:948232:948490:clu_27551_-	clu_27551_-	1:948232-948490:-	7.33117e-06	rs2272757	0.354924	-6.23512	NOC2L	ENSG00000188976	protein_coding	FALSE	FALSE	FALSE	FALSE	FALSE	FALSE	FALSE	-	-	TRUE	TRUE	TRUE	TRUE
17:83012328:83014454:clu_142016_-	clu_142016_-	17:83012328-83014454:-	7.34435e-06	rs9913218	0.385767	-6.4825	B3GNTL1	ENSG00000175711	protein_coding	FALSE	FALSE	FALSE	FALSE	FALSE	FALSE	FALSE	-	-	TRUE	FALSE	FALSE	TRUE
3:49278451:49280744:clu_148786_-	clu_148786_-	3:49278451-49280744:-	7.34881e-06	rs35869135	0.825874	-6.03966	USP4	ENSG00000114316	protein_coding	FALSE	TRUE	TRUE	FALSE	FALSE	FALSE	FALSE	USP	Choline_bind_1,UCH,UCH_1	TRUE	TRUE	TRUE	TRUE
3:121826180:121828861:clu_150438_-	clu_150438_-	3:121826180-121828861:-	7.35665e-06	rs6769102	0.711517	-6.26234	IQCB1	ENSG00000173226	protein_coding	FALSE	TRUE	TRUE	FALSE	FALSE	FALSE	FALSE	-	-	TRUE	TRUE	TRUE	TRUE
16:57059532:57067387:clu_82123_+	clu_82123_+	16:57059532-57067387:+	7.35665e-06	rs117950337	0.969491	6.23574	NLRC5	ENSG00000140853	protein_coding	FALSE	TRUE	TRUE	FALSE	FALSE	FALSE	FALSE	-	-	TRUE	TRUE	TRUE	TRUE
17:7350999:7351295:clu_135643_-	clu_135643_-	17:7350999-7351295:-	7.3576e-06	rs35985803	0.916737	6.25659	ACAP1 (OS)	ENSG00000072818 (OS)	protein_coding	TRUE	FALSE	FALSE	FALSE	FALSE	FALSE	FALSE	-	-	FALSE	FALSE	FALSE	FALSE
3:183086788:183094559:clu_151774_-	clu_151774_-	3:183086788-183094559:-	7.36037e-06	rs3732604	0.319856	6.21559	MCCC1	ENSG00000078070	protein_coding	FALSE	TRUE	TRUE	FALSE	FALSE	FALSE	FALSE	Biotin carboxylation	Biotin_carb_N	TRUE	TRUE	TRUE	TRUE
7:116234619:116249020:clu_157084_+	clu_157084_+	7:116234619-116249020:+	7.36501e-06	rs6959237	0.748031	6.25537	TES	ENSG00000135269	protein_coding	FALSE	FALSE	FALSE	FALSE	FALSE	FALSE	FALSE	-	-	TRUE	TRUE	TRUE	TRUE
16:3054615:3054852:clu_7407_-	clu_7407_-	16:3054615-3054852:-	7.37879e-06	rs1064875	0.791862	6.40024	MMP25-AS1	ENSG00000261971	lncRNA	FALSE	FALSE	TRUE	FALSE	FALSE	FALSE	FALSE	-	-	FALSE	FALSE	FALSE	FALSE
7:128405865:128409289:clu_183829_-	clu_183829_-	7:128405865-128409289:-	7.38556e-06	rs1053124	0.195568	-6.25163	IMPDH1	ENSG00000106348	protein_coding	FALSE	FALSE	TRUE	FALSE	FALSE	FALSE	FALSE	-	-	TRUE	TRUE	TRUE	TRUE
1:181089321:181089437:clu_173137_+	clu_173137_+	1:181089321-181089437:+	7.38741e-06	rs61809228	0.647717	6.27809	IER5	ENSG00000162783	protein_coding	FALSE	TRUE	TRUE	FALSE	FALSE	FALSE	FALSE	-	IER	FALSE	FALSE	FALSE	FALSE
1:16948926:16950953:clu_166017_+	clu_166017_+	1:16948926-16950953:+	7.39432e-06	rs156862	0.142316	-6.17975	CROCC	ENSG00000058453	protein_coding	FALSE	FALSE	FALSE	FALSE	FALSE	FALSE	FALSE	-	-	TRUE	TRUE	TRUE	TRUE
13:113585427:113585774:clu_143559_+	clu_143559_+	13:113585427-113585774:+	7.40098e-06	rs4150794	0.644018	6.18421	TFDP1	ENSG00000198176	protein_coding	FALSE	FALSE	TRUE	FALSE	FALSE	FALSE	FALSE	-	-	TRUE	TRUE	TRUE	TRUE
12:7189750:7190362:clu_57677_+	clu_57677_+	12:7189750-7190362:+	7.42737e-06	rs75005299	0.78738	6.28991	PEX5	ENSG00000139197	protein_coding	FALSE	TRUE	TRUE	FALSE	FALSE	FALSE	FALSE	-	-	TRUE	TRUE	TRUE	TRUE
1:157767478:157768414:clu_35262_-	clu_35262_-	1:157767478-157768414:-	7.44209e-06	rs72710024	0.836856	6.22752	FCRL2	ENSG00000132704	protein_coding	FALSE	TRUE	TRUE	FALSE	FALSE	TRUE	FALSE	Ig-like,Ig-like C2-type 4	Ig_2,Ig_3	TRUE	FALSE	FALSE	TRUE
16:55509352:55525508:clu_82019_+	clu_82019_+	16:55509352-55525508:+	7.45056e-06	rs7190736	0.955113	6.39105	LPCAT2	ENSG00000087253	protein_coding	FALSE	FALSE	FALSE	FALSE	FALSE	FALSE	FALSE	-	-	TRUE	TRUE	TRUE	TRUE
19:45615889:45616765:clu_54438_-	clu_54438_-	19:45615889-45616765:-	7.45743e-06	rs3816046	0.680544	-6.31095	EML2	ENSG00000125746	protein_coding	FALSE	TRUE	TRUE	FALSE	FALSE	FALSE	FALSE	WD_REPEATS_REGION	WD40	TRUE	TRUE	TRUE	TRUE
15:49615243:49620631:clu_15083_-	clu_15083_-	15:49615243-49620631:-	7.47558e-06	rs16962670	0.984633	6.20554	FAM227B	ENSG00000166262	protein_coding	FALSE	FALSE	TRUE	FALSE	FALSE	FALSE	FALSE	-	-	TRUE	TRUE	TRUE	TRUE
1:247868063:247875900:clu_38154_-	clu_38154_-	1:247868063-247875900:-	7.48115e-06	rs72774611	0.817547	-6.30409	TRIM58 (OS)	ENSG00000162722 (OS)	protein_coding	TRUE	FALSE	FALSE	FALSE	FALSE	FALSE	FALSE	-	-	FALSE	FALSE	FALSE	FALSE
12:47967261:47968133:clu_58758_+	clu_58758_+	12:47967261-47968133:+	7.4844e-06	rs35299693	0.973567	-6.25813	TMEM106C	ENSG00000134291	protein_coding	FALSE	FALSE	FALSE	FALSE	FALSE	FALSE	FALSE	-	-	TRUE	TRUE	TRUE	TRUE
12:103951630:103956631:clu_162316_-	clu_162316_-	12:103951630-103956631:-	7.50662e-06	rs1165694	0.689502	6.32776	C12orf73	ENSG00000204954	protein_coding	FALSE	TRUE	TRUE	FALSE	FALSE	FALSE	FALSE	Mitochondrial intermembrane	DUF4516	TRUE	TRUE	TRUE	TRUE
1:37999148:38005439:clu_31028_-	clu_31028_-	1:37999148-38005439:-	7.5152e-06	rs10711855	0.965027	-6.21703	FHL3	ENSG00000183386	protein_coding	FALSE	TRUE	TRUE	FALSE	FALSE	FALSE	FALSE	C4-type,LIM zinc-binding,LIM zinc-binding 1	LIM	TRUE	TRUE	TRUE	TRUE
8:11769791:11771446:clu_38510_+	clu_38510_+	8:11769791-11771446:+	7.52389e-06	rs17153755	0.65627	6.21646	NEIL2	ENSG00000154328	protein_coding	FALSE	FALSE	TRUE	FALSE	FALSE	FALSE	FALSE	-	-	TRUE	TRUE	TRUE	TRUE
19:17543433:17546686:clu_194090_+	clu_194090_+	19:17543433-17546686:+	7.52735e-06	rs186666936	0.760204	-6.2548	NIBAN3	ENSG00000167483	protein_coding	FALSE	TRUE	TRUE	FALSE	FALSE	FALSE	FALSE	-	-	TRUE	TRUE	TRUE	TRUE
1:223137263:223141648:clu_37284_-	clu_37284_-	1:223137263-223141648:-	7.5662e-06	rs2487835	0.455002	6.19305	TLR5	ENSG00000187554	protein_coding	FALSE	FALSE	TRUE	FALSE	FALSE	FALSE	FALSE	-	-	TRUE	TRUE	TRUE	TRUE
18:49491584:49491746:clu_109046_-	clu_109046_-	18:49491584-49491746:-	7.57536e-06	rs74483357	0.9598	-6.30748	RPL17-C18orf32,RPL17	ENSG00000215472,ENSG00000265681	protein_coding,protein_coding	FALSE	TRUE	TRUE	FALSE	FALSE	FALSE	FALSE	-	-	TRUE	TRUE	TRUE	TRUE
12:49186833:49188417:clu_160326_-	clu_160326_-	12:49186833-49188417:-	7.57708e-06	rs11168895	0.664269	6.28458	TUBA1A	ENSG00000167552	protein_coding	FALSE	FALSE	TRUE	FALSE	FALSE	FALSE	FALSE	-	-	TRUE	TRUE	TRUE	TRUE
3:72100259:72100788:clu_149808_-	clu_149808_-	3:72100259-72100788:-	7.58133e-06	rs56704605	0.864494	6.27327	LINC00877	ENSG00000241163	lncRNA	FALSE	FALSE	TRUE	FALSE	FALSE	FALSE	FALSE	-	-	TRUE	FALSE	FALSE	TRUE
2:130182775:130190469:clu_100022_+	clu_100022_+	2:130182775-130190469:+	7.58269e-06	rs62163121	0.641799	6.11035	MZT2B	ENSG00000152082	protein_coding	FALSE	TRUE	TRUE	FALSE	FALSE	FALSE	FALSE	-	MOZART2	TRUE	TRUE	TRUE	TRUE
16:57772288:57785464:clu_10767_-	clu_10767_-	16:57772288-57785464:-	7.58269e-06	rs111933483	0.892766	-6.26214	KIFC3	ENSG00000140859	protein_coding	FALSE	TRUE	TRUE	FALSE	FALSE	FALSE	FALSE	-	-	TRUE	TRUE	TRUE	TRUE
11:62518093:62518544:clu_123411_-	clu_123411_-	11:62518093-62518544:-	7.58478e-06	rs147595542	0.951627	6.23839	AHNAK	ENSG00000124942	protein_coding	FALSE	TRUE	TRUE	FALSE	FALSE	FALSE	FALSE	-	-	FALSE	FALSE	FALSE	FALSE
3:19983312:19983708:clu_103606_+	clu_103606_+	3:19983312-19983708:+	7.62127e-06	rs13085694	0.678541	-6.24663	RAB5A	ENSG00000144566	protein_coding	FALSE	FALSE	FALSE	FALSE	FALSE	FALSE	FALSE	-	-	FALSE	TRUE	FALSE	TRUE
9:94605576:94606815:clu_85984_-	clu_85984_-	9:94605576-94606815:-	7.62179e-06	rs1769259	0.0751482	-6.24184	FBP1	ENSG00000165140	protein_coding	FALSE	FALSE	FALSE	FALSE	FALSE	FALSE	FALSE	-	-	TRUE	TRUE	TRUE	TRUE
19:38405421:38405519:clu_195900_+	clu_195900_+	19:38405421-38405519:+	7.62409e-06	rs12463175	0.978849	6.29635	FAM98C	ENSG00000130244	protein_coding	FALSE	FALSE	FALSE	FALSE	FALSE	FALSE	FALSE	-	-	TRUE	TRUE	TRUE	TRUE
1:54210131:54212501:clu_168857_+	clu_168857_+	1:54210131-54212501:+	7.62826e-06	rs10888839	0.0809635	6.25113	MRPL37	ENSG00000116221	protein_coding	FALSE	FALSE	TRUE	FALSE	FALSE	FALSE	FALSE	-	-	TRUE	TRUE	TRUE	TRUE
12:50130694:50134400:clu_160416_-	clu_160416_-	12:50130694-50134400:-	7.6317e-06	rs35100135	0.364184	-6.17433	CERS5	ENSG00000139624	protein_coding	FALSE	TRUE	TRUE	TRUE	TRUE	FALSE	FALSE	TLC	TRAM_LAG1_CLN8	TRUE	TRUE	TRUE	TRUE
1:151843308:151844045:clu_171443_+	clu_171443_+	1:151843308-151844045:+	7.65363e-06	rs11204899	0.686385	-6.17622	C2CD4D-AS1	ENSG00000234614	lncRNA	FALSE	FALSE	FALSE	FALSE	FALSE	FALSE	FALSE	-	-	FALSE	TRUE	FALSE	TRUE
19:19150764:19157216:clu_52195_-	clu_52195_-	19:19150764-19157216:-	7.67309e-06	rs58190593	0.863008	6.30961	MEF2B,BORCS8-MEF2B	ENSG00000213999,ENSG00000064489	protein_coding,protein_coding	FALSE	FALSE	TRUE	FALSE	FALSE	FALSE	FALSE	-	-	TRUE	TRUE	TRUE	TRUE
9:89381346:89381824:clu_85787_-	clu_85787_-	9:89381346-89381824:-	7.67611e-06	rs17054934	0.811756	6.26948	SEMA4D	ENSG00000187764	protein_coding	FALSE	FALSE	TRUE	FALSE	FALSE	FALSE	FALSE	-	-	FALSE	TRUE	FALSE	TRUE
3:195863795:195863873:clu_152276_-	clu_152276_-	3:195863795-195863873:-	7.68698e-06	rs889581	0.307946	-6.28772	TNK2	ENSG00000061938	protein_coding	FALSE	FALSE	TRUE	FALSE	FALSE	FALSE	FALSE	-	-	FALSE	FALSE	FALSE	FALSE
19:54048428:54051410:clu_56166_-	clu_56166_-	19:54048428-54051410:-	7.69411e-06	rs612529	0.797815	-6.40388	VSTM1	ENSG00000189068	protein_coding	FALSE	FALSE	FALSE	FALSE	FALSE	FALSE	FALSE	-	-	TRUE	FALSE	FALSE	TRUE
22:23314073:23314552:clu_187190_+	clu_187190_+	22:23314073-23314552:+	7.7118e-06	rs66569843	0.761458	6.24994	BCR	ENSG00000186716	protein_coding	FALSE	FALSE	FALSE	FALSE	FALSE	FALSE	FALSE	-	-	TRUE	TRUE	TRUE	TRUE
3:56594028:56613589:clu_105325_+	clu_105325_+	3:56594028-56613589:+	7.7329e-06	rs138747024	0.145913	6.23035	CCDC66	ENSG00000180376	protein_coding	FALSE	FALSE	FALSE	FALSE	FALSE	FALSE	FALSE	-	-	TRUE	TRUE	TRUE	TRUE
6:116431193:116463283:clu_116631_+	clu_116631_+	6:116431193-116463283:+	7.7339e-06	rs11755025	0.92818	-6.40059	Z84488.2	ENSG00000285446	protein_coding	FALSE	TRUE	TRUE	TRUE	FALSE	FALSE	FALSE	DUF4962	Ca_hom_mod,DUF4962	TRUE	TRUE	TRUE	TRUE
16:721941:722084:clu_6775_-	clu_6775_-	16:721941-722084:-	7.7345e-06	rs11540049	0.557559	-6.27615	ANTKMT (OS)	ENSG00000103254 (OS)	protein_coding	TRUE	FALSE	FALSE	FALSE	FALSE	FALSE	FALSE	-	-	FALSE	FALSE	FALSE	FALSE
2:70048957:70051203:clu_206069_-	clu_206069_-	2:70048957-70051203:-	7.74989e-06	rs75346085	0.947877	-6.4663	PCBP1-AS1	ENSG00000179818	lncRNA	FALSE	FALSE	TRUE	FALSE	FALSE	FALSE	FALSE	-	-	TRUE	TRUE	TRUE	TRUE
15:78927781:78932372:clu_16335_-	clu_16335_-	15:78927781-78932372:-	7.75972e-06	rs140692531	0.973093	6.17459	CTSH	ENSG00000103811	protein_coding	FALSE	TRUE	TRUE	FALSE	FALSE	FALSE	FALSE	Pept_C1	Peptidase_C1	TRUE	TRUE	TRUE	TRUE
8:94865690:94866158:clu_40103_+	clu_40103_+	8:94865690-94866158:+	7.78358e-06	rs78727559	0.942677	6.44254	INTS8	ENSG00000164941	protein_coding	FALSE	FALSE	TRUE	FALSE	FALSE	FALSE	FALSE	-	-	TRUE	TRUE	TRUE	TRUE
1:228395252:228400964:clu_37585_-	clu_37585_-	1:228395252-228400964:-	7.79073e-06	rs513467	0.908512	6.37586	TRIM11	ENSG00000154370	protein_coding	FALSE	TRUE	TRUE	FALSE	FALSE	FALSE	FALSE	B30.2/SPRY	-	TRUE	TRUE	TRUE	TRUE
12:29514604:29516349:clu_159763_-	clu_159763_-	12:29514604-29516349:-	7.79391e-06	rs34621093	0.597855	6.24691	TMTC1	ENSG00000133687	protein_coding	FALSE	FALSE	FALSE	FALSE	FALSE	FALSE	FALSE	-	-	TRUE	TRUE	TRUE	TRUE
16:50742841:50749576:clu_81956_+	clu_81956_+	16:50742841-50749576:+	7.80294e-06	rs2357792	0.485262	6.21418	CYLD	ENSG00000083799	protein_coding	FALSE	FALSE	TRUE	FALSE	FALSE	FALSE	FALSE	-	-	TRUE	TRUE	TRUE	TRUE
3:127677843:127679985:clu_106413_+	clu_106413_+	3:127677843-127679985:+	7.82038e-06	rs145934866	0.994495	6.21264	ABTB1	ENSG00000114626	protein_coding	FALSE	FALSE	TRUE	FALSE	FALSE	FALSE	FALSE	-	-	TRUE	TRUE	TRUE	TRUE
17:8264601:8264895:clu_64258_+	clu_64258_+	17:8264601-8264895:+	7.82312e-06	rs4792722	0.244238	-6.22466	PFAS	ENSG00000178921	protein_coding	FALSE	FALSE	TRUE	FALSE	FALSE	FALSE	FALSE	-	-	TRUE	TRUE	TRUE	TRUE
7:142802211:142802503:clu_184300_-	clu_184300_-	7:142802211-142802503:-	7.83776e-06	rs3114478	0.586104	6.06978	TRBC2 (OS)	ENSG00000211772 (OS)	TR_C_gene	TRUE	FALSE	FALSE	FALSE	FALSE	FALSE	FALSE	-	-	FALSE	FALSE	FALSE	FALSE
14:92941904:92946266:clu_213299_-	clu_213299_-	14:92941904-92946266:-	7.85062e-06	rs56258011	0.734721	6.62521	ITPK1	ENSG00000100605	protein_coding	FALSE	FALSE	FALSE	FALSE	FALSE	FALSE	FALSE	-	-	FALSE	TRUE	FALSE	TRUE
9:89418118:89455888:clu_85790_-	clu_85790_-	9:89418118-89455888:-	7.85501e-06	rs59612664	0.709044	-6.24682	SEMA4D	ENSG00000187764	protein_coding	FALSE	FALSE	TRUE	FALSE	FALSE	FALSE	FALSE	-	-	TRUE	TRUE	TRUE	TRUE
19:7556724:7556966:clu_191702_+	clu_191702_+	19:7556724-7556966:+	7.86123e-06	rs76054347	0.786917	6.18732	PNPLA6	ENSG00000032444	protein_coding	FALSE	FALSE	FALSE	FALSE	FALSE	FALSE	FALSE	-	-	TRUE	TRUE	TRUE	TRUE
18:63981838:63983579:clu_13584_+	clu_13584_+	18:63981838-63983579:+	7.90072e-06	rs11537989	0.668366	6.2082	SERPINB8	ENSG00000166401	protein_coding	FALSE	FALSE	FALSE	FALSE	FALSE	FALSE	FALSE	-	-	TRUE	TRUE	TRUE	TRUE
19:14397935:14398062:clu_193295_+	clu_193295_+	19:14397935-14398062:+	7.91291e-06	rs2230748	0.88003	-6.2722	ADGRE5	ENSG00000123146	protein_coding	FALSE	FALSE	TRUE	FALSE	FALSE	FALSE	FALSE	-	-	TRUE	TRUE	TRUE	TRUE
3:14946154:14947114:clu_147584_-	clu_147584_-	3:14946154-14947114:-	7.92881e-06	rs34815435	0.824278	6.22819	FGD5-AS1	ENSG00000225733	lncRNA	FALSE	FALSE	TRUE	FALSE	FALSE	FALSE	FALSE	-	-	TRUE	TRUE	TRUE	TRUE
1:247418290:247418702:clu_175242_+	clu_175242_+	1:247418290-247418702:+	7.95148e-06	rs73136263	0.958147	-6.26146	NLRP3	ENSG00000162711	protein_coding	FALSE	FALSE	TRUE	FALSE	FALSE	FALSE	FALSE	-	-	TRUE	FALSE	FALSE	TRUE
19:44757723:44758284:clu_196878_+	clu_196878_+	19:44757723-44758284:+	8.00037e-06	rs35211322	0.992231	6.26951	BCL3	ENSG00000069399	protein_coding	FALSE	TRUE	TRUE	FALSE	FALSE	FALSE	FALSE	ANK_REP_REGION	Ank,Ank_2,Ank_3,Ank_4	TRUE	FALSE	FALSE	TRUE
6:32949399:32949611:clu_20669_-	clu_20669_-	6:32949399-32949611:-	8.01422e-06	rs115892333	0.945068	-6.47806	AL645941.2,HLA-DMA	ENSG00000248993,ENSG00000204257	protein_coding,protein_coding	FALSE	FALSE	TRUE	FALSE	FALSE	FALSE	FALSE	-	-	TRUE	TRUE	TRUE	TRUE
12:14942693:14944776:clu_159517_-	clu_159517_-	12:14942693-14944776:-	8.03438e-06	rs4272830	0.397392	-6.39094	ARHGDIB	ENSG00000111348	protein_coding	FALSE	TRUE	TRUE	FALSE	FALSE	FALSE	FALSE	-	Rho_GDI	TRUE	FALSE	FALSE	TRUE
1:25228235:25232104:clu_29729_-	clu_29729_-	1:25228235-25232104:-	8.03991e-06	rs141274738	0.986896	6.1882	SYF2	ENSG00000117614	protein_coding	FALSE	TRUE	TRUE	FALSE	FALSE	FALSE	FALSE	-	-	TRUE	TRUE	TRUE	TRUE
15:58888555:58889430:clu_15391_-	clu_15391_-	15:58888555-58889430:-	8.04968e-06	rs112595522	0.980185	6.19743	SLTM	ENSG00000137776	protein_coding	FALSE	TRUE	TRUE	FALSE	FALSE	FALSE	FALSE	-	-	TRUE	TRUE	TRUE	TRUE
16:24758360:24758439:clu_80347_+	clu_80347_+	16:24758360-24758439:+	8.07979e-06	rs192468119	0.994542	-6.20578	TNRC6A	ENSG00000090905	protein_coding	FALSE	FALSE	FALSE	FALSE	FALSE	FALSE	FALSE	-	-	TRUE	FALSE	FALSE	TRUE
2:3499082:3500585:clu_204289_-	clu_204289_-	2:3499082-3500585:-	8.08538e-06	rs13429373	0.760385	6.36307	ADI1	ENSG00000182551	protein_coding	FALSE	FALSE	FALSE	FALSE	FALSE	FALSE	FALSE	-	-	TRUE	TRUE	TRUE	TRUE
7:149278527:149287565:clu_158002_+	clu_158002_+	7:149278527-149287565:+	8.12e-06	rs35163261	0.928904	-6.1682	ZNF783	ENSG00000204946	protein_coding	FALSE	TRUE	TRUE	FALSE	FALSE	FALSE	FALSE	-	zf-C2H2,zf-C2H2_4	TRUE	TRUE	TRUE	TRUE
5:67186017:67196552:clu_42636_-	clu_42636_-	5:67186017-67196552:-	8.12179e-06	rs2230520	0.988687	6.26612	CD180	ENSG00000134061	protein_coding	FALSE	FALSE	TRUE	FALSE	FALSE	FALSE	FALSE	-	-	TRUE	TRUE	TRUE	TRUE
7:99619132:99619561:clu_156097_+	clu_156097_+	7:99619132-99619561:+	8.12832e-06	rs17161652	0.98023	-6.14503	ZSCAN25	ENSG00000197037	protein_coding	FALSE	FALSE	TRUE	FALSE	FALSE	FALSE	FALSE	-	-	TRUE	TRUE	TRUE	TRUE
12:10702134:10704051:clu_159400_-	clu_159400_-	12:10702134-10704051:-	8.13333e-06	rs7138223	0.923608	6.15962	YBX3	ENSG00000060138	protein_coding	FALSE	FALSE	TRUE	FALSE	FALSE	FALSE	FALSE	-	-	TRUE	TRUE	TRUE	TRUE
13:113834764:113838077:clu_143590_+	clu_143590_+	13:113834764-113838077:+	8.13754e-06	rs6602911	0.637351	6.25168	GAS6-AS1	ENSG00000233695	lncRNA	FALSE	FALSE	FALSE	FALSE	FALSE	FALSE	FALSE	-	-	TRUE	TRUE	TRUE	TRUE
7:135164684:135164907:clu_157491_+	clu_157491_+	7:135164684-135164907:+	8.14454e-06	rs12667851	0.515579	7.38551	TMEM140	ENSG00000146859	protein_coding	FALSE	TRUE	TRUE	TRUE	TRUE	TRUE	FALSE	-	TM140	FALSE	FALSE	FALSE	FALSE
16:28497522:28497703:clu_80555_+	clu_80555_+	16:28497522-28497703:+	8.15031e-06	rs34395441	0.947124	6.09181	APOBR	ENSG00000184730	protein_coding	FALSE	TRUE	TRUE	FALSE	FALSE	FALSE	FALSE	-	-	FALSE	FALSE	FALSE	FALSE
4:118704051:118705611:clu_95235_+	clu_95235_+	4:118704051-118705611:+	8.17372e-06	rs115530096	0.939923	-6.20112	METTL14	ENSG00000145388	protein_coding	FALSE	FALSE	FALSE	FALSE	FALSE	FALSE	FALSE	-	-	TRUE	TRUE	TRUE	TRUE
17:82631022:82643949:clu_141972_-	clu_141972_-	17:82631022-82643949:-	8.17956e-06	rs2291393	0.757237	-6.28525	WDR45B	ENSG00000141580	protein_coding	FALSE	FALSE	TRUE	FALSE	FALSE	FALSE	FALSE	-	-	TRUE	TRUE	TRUE	TRUE
7:26398:31060:clu_179248_-	clu_179248_-	7:26398-31060:-	8.18475e-06	rs6974211	0.655102	-6.12981	AC215522.2	ENSG00000282572	lncRNA	FALSE	FALSE	TRUE	FALSE	FALSE	FALSE	FALSE	-	-	TRUE	FALSE	FALSE	TRUE
22:41209933:41213893:clu_188856_+	clu_188856_+	22:41209933-41213893:+	8.2005e-06	rs139447	0.640193	-6.1595	L3MBTL2	ENSG00000100395	protein_coding	FALSE	FALSE	TRUE	FALSE	FALSE	FALSE	FALSE	-	-	TRUE	TRUE	TRUE	TRUE
15:42495713:42511833:clu_110444_+	clu_110444_+	15:42495713-42511833:+	8.21756e-06	rs11070375	0.847082	6.37953	SNAP23	ENSG00000092531	protein_coding	FALSE	FALSE	TRUE	FALSE	FALSE	FALSE	FALSE	-	-	TRUE	TRUE	TRUE	TRUE
11:62516776:62516906:clu_123408_-	clu_123408_-	11:62516776-62516906:-	8.23065e-06	rs74779486	0.97259	-6.245	AHNAK	ENSG00000124942	protein_coding	FALSE	TRUE	TRUE	FALSE	FALSE	FALSE	FALSE	-	-	FALSE	FALSE	FALSE	FALSE
15:58431151:58431993:clu_111015_+	clu_111015_+	15:58431151-58431993:+	8.23489e-06	rs11631312	0.892664	6.19524	LIPC	ENSG00000166035	protein_coding	FALSE	FALSE	TRUE	FALSE	FALSE	FALSE	FALSE	-	-	TRUE	TRUE	TRUE	TRUE
17:59131367:59155131:clu_139743_-	clu_139743_-	17:59131367-59155131:-	8.26076e-06	rs12150181	0.675796	6.17485	SKA2	ENSG00000182628	protein_coding	FALSE	TRUE	TRUE	FALSE	FALSE	FALSE	FALSE	SKA2	SKA2	TRUE	TRUE	TRUE	TRUE
20:1937865:1937991:clu_3814_+	clu_3814_+	20:1937865-1937991:+	8.32619e-06	rs6105964	0.905235	-6.28171	SIRPA	ENSG00000198053	protein_coding	FALSE	FALSE	TRUE	FALSE	FALSE	FALSE	FALSE	-	-	FALSE	FALSE	FALSE	FALSE
2:232850409:232856793:clu_102459_+	clu_102459_+	2:232850409-232856793:+	8.32739e-06	rs4973056	0.356581	6.24895	GIGYF2	ENSG00000204120	protein_coding	FALSE	FALSE	FALSE	FALSE	FALSE	FALSE	FALSE	-	-	TRUE	TRUE	TRUE	TRUE
12:124912199:124912434:clu_62308_+	clu_62308_+	12:124912199-124912434:+	8.33757e-06	rs11057898	0.862954	6.22678	UBC (OS)	ENSG00000150991 (OS)	protein_coding	TRUE	FALSE	FALSE	FALSE	FALSE	FALSE	FALSE	-	-	FALSE	FALSE	FALSE	FALSE
15:75363263:75363999:clu_16173_-	clu_16173_-	15:75363263-75363999:-	8.36065e-06	rs7175852	0.750952	-6.43486	MAN2C1	ENSG00000140400	protein_coding	FALSE	FALSE	TRUE	FALSE	FALSE	FALSE	FALSE	-	-	TRUE	FALSE	FALSE	TRUE
15:69840828:69841468:clu_111553_+	clu_111553_+	15:69840828-69841468:+	8.37749e-06	rs305032	0.247449	6.18214	DRAIC	ENSG00000245750	lncRNA	FALSE	FALSE	FALSE	FALSE	FALSE	FALSE	FALSE	-	-	TRUE	TRUE	TRUE	TRUE
11:72688537:72692753:clu_125108_-	clu_125108_-	11:72688537-72692753:-	8.37954e-06	rs7943602	0.17881	6.21519	ARAP1	ENSG00000186635	protein_coding	FALSE	FALSE	TRUE	FALSE	FALSE	FALSE	FALSE	-	-	TRUE	TRUE	TRUE	TRUE
9:129828007:129829211:clu_87519_-	clu_87519_-	9:129828007-129829211:-	8.39294e-06	rs11788537	0.748304	-6.66632	C9orf78	ENSG00000136819	protein_coding	FALSE	TRUE	TRUE	FALSE	FALSE	FALSE	FALSE	-	-	FALSE	FALSE	FALSE	FALSE
11:12259897:12262480:clu_215210_+	clu_215210_+	11:12259897-12262480:+	8.40605e-06	rs7130494	0.810681	6.25274	MICAL2	ENSG00000133816	protein_coding	FALSE	TRUE	TRUE	FALSE	FALSE	FALSE	FALSE	-	-	TRUE	TRUE	TRUE	TRUE
7:7801743:7967699:clu_153311_+	clu_153311_+	7:7801743-7967699:+	8.40992e-06	rs59475860	0.430933	-6.22174	UMAD1,AC007161.3	ENSG00000219545,ENSG00000283549	protein_coding,lncRNA	FALSE	TRUE	TRUE	FALSE	FALSE	FALSE	FALSE	UMA	-	TRUE	TRUE	TRUE	TRUE
8:2661384:2664350:clu_38340_+	clu_38340_+	8:2661384-2664350:+	8.43279e-06	rs75503600	0.91958	6.27391	AC246817.2 (OS)	ENSG00000254319 (OS)	lncRNA	TRUE	FALSE	FALSE	FALSE	FALSE	FALSE	FALSE	-	-	FALSE	FALSE	FALSE	FALSE
11:2303481:2304107:clu_214738_+	clu_214738_+	11:2303481-2304107:+	8.44325e-06	rs11022157	0.631227	6.22543	TSPAN32	ENSG00000064201	protein_coding	FALSE	FALSE	FALSE	FALSE	FALSE	FALSE	FALSE	-	-	TRUE	TRUE	TRUE	TRUE
5:311402:314417:clu_126888_+	clu_126888_+	5:311402-314417:+	8.45026e-06	rs2244029	0.28049	-6.25812	AC021087.5,PDCD6,AHRR	ENSG00000286001,ENSG00000249915,ENSG00000286169	protein_coding,protein_coding,protein_coding	FALSE	FALSE	TRUE	FALSE	FALSE	FALSE	FALSE	-	-	TRUE	TRUE	TRUE	TRUE
9:125521765:125543059:clu_86901_-	clu_86901_-	9:125521765-125543059:-	8.45357e-06	rs571675	0.455143	-6.15763	MAPKAP1	ENSG00000119487	protein_coding	FALSE	FALSE	FALSE	FALSE	FALSE	FALSE	FALSE	-	-	TRUE	TRUE	TRUE	TRUE
12:8788721:8788774:clu_57770_+	clu_57770_+	12:8788721-8788774:+	8.45781e-06	rs73053860	0.736589	6.46629	AC092490.1	ENSG00000249790	lncRNA	FALSE	FALSE	TRUE	FALSE	FALSE	FALSE	FALSE	-	-	FALSE	FALSE	FALSE	FALSE
19:18430930:18431647:clu_52069_-	clu_52069_-	19:18430930-18431647:-	8.4612e-06	rs111587096	0.99298	-6.19691	SSBP4 (OS)	ENSG00000130511 (OS)	protein_coding	TRUE	FALSE	FALSE	FALSE	FALSE	FALSE	FALSE	-	-	FALSE	FALSE	FALSE	FALSE
6:41789336:41789568:clu_115150_+	clu_115150_+	6:41789336-41789568:+	8.46936e-06	rs28360509	0.725408	-6.20417	AL365205.1,TOMM6	ENSG00000124593,ENSG00000214736	protein_coding,protein_coding	FALSE	FALSE	TRUE	FALSE	FALSE	FALSE	FALSE	-	-	TRUE	TRUE	TRUE	TRUE
7:151216029:151218561:clu_184761_-	clu_184761_-	7:151216029-151218561:-	8.53424e-06	rs4726008	0.322966	6.2483	ABCF2,ABCF2	ENSG00000285292,ENSG00000033050	protein_coding,protein_coding	FALSE	TRUE	TRUE	FALSE	FALSE	FALSE	FALSE	ABC transporter,ABC transporter 2	ABC_tran	TRUE	TRUE	TRUE	TRUE
16:84648649:84650852:clu_83460_+	clu_83460_+	16:84648649-84650852:+	8.53491e-06	rs35742287	0.726178	-6.2855	KLHL36	ENSG00000135686	protein_coding	FALSE	FALSE	TRUE	FALSE	FALSE	FALSE	FALSE	-	-	TRUE	TRUE	TRUE	TRUE
20:31666086:31719384:clu_132246_-	clu_132246_-	20:31666086-31719384:-	8.54272e-06	rs6058448	0.789367	6.13955	BCL2L1	ENSG00000171552	protein_coding	FALSE	FALSE	FALSE	FALSE	FALSE	FALSE	FALSE	-	-	FALSE	TRUE	FALSE	TRUE
11:3676620:3683200:clu_121735_-	clu_121735_-	11:3676620-3683200:-	8.54496e-06	rs34446357	0.984243	-6.14481	NUP98	ENSG00000110713	protein_coding	FALSE	TRUE	TRUE	FALSE	FALSE	FALSE	FALSE	-	-	TRUE	TRUE	TRUE	TRUE
1:97450223:97549560:clu_32646_-	clu_32646_-	1:97450223-97549560:-	8.55366e-06	rs2786783	0.808665	6.18705	DPYD	ENSG00000188641	protein_coding	FALSE	TRUE	TRUE	FALSE	FALSE	FALSE	FALSE	-	DHO_dh	TRUE	TRUE	TRUE	TRUE
6:36540207:36547190:clu_21073_-	clu_21073_-	6:36540207-36547190:-	8.57367e-06	rs73413267	0.819215	6.28577	STK38	ENSG00000112079	protein_coding	FALSE	FALSE	FALSE	FALSE	FALSE	FALSE	FALSE	-	-	TRUE	TRUE	TRUE	TRUE
1:36176842:36177873:clu_167753_+	clu_167753_+	1:36176842-36177873:+	8.57486e-06	rs10796877	0.419877	-6.16296	MAP7D1	ENSG00000116871	protein_coding	FALSE	FALSE	TRUE	FALSE	FALSE	FALSE	FALSE	-	-	TRUE	TRUE	TRUE	TRUE
22:50248472:50249103:clu_27032_-	clu_27032_-	22:50248472-50249103:-	8.5861e-06	rs77003572	0.983153	6.28858	HDAC10,MAPK12	ENSG00000100429,ENSG00000188130	protein_coding,protein_coding	FALSE	TRUE	TRUE	FALSE	FALSE	FALSE	FALSE	Hist_deacetyl	Hist_deacetyl	TRUE	TRUE	TRUE	TRUE
18:21682197:21683920:clu_108667_-	clu_108667_-	18:21682197-21683920:-	8.58751e-06	rs141608383	0.820247	6.32199	ABHD3	ENSG00000158201	protein_coding	FALSE	FALSE	TRUE	FALSE	FALSE	FALSE	FALSE	-	-	TRUE	FALSE	FALSE	TRUE
10:80166984:80167226:clu_177498_-	clu_177498_-	10:80166984-80167226:-	8.59609e-06	rs61863475	0.940252	-6.25883	ANXA11	ENSG00000122359	protein_coding	FALSE	FALSE	FALSE	FALSE	FALSE	FALSE	FALSE	-	-	TRUE	TRUE	TRUE	TRUE
17:78124781:78124889:clu_141167_-	clu_141167_-	17:78124781-78124889:-	8.60803e-06	rs3813027	0.933503	-6.26006	TMC6	ENSG00000141524	protein_coding	FALSE	FALSE	FALSE	FALSE	FALSE	FALSE	FALSE	-	-	TRUE	TRUE	TRUE	TRUE
5:146131109:146132898:clu_44595_-	clu_44595_-	5:146131109-146132898:-	8.61104e-06	rs4705119	0.718902	-6.20547	LARS1	ENSG00000133706	protein_coding	FALSE	FALSE	TRUE	FALSE	FALSE	FALSE	FALSE	-	-	TRUE	TRUE	TRUE	TRUE
17:45234200:45234832:clu_66876_+	clu_66876_+	17:45234200-45234832:+	8.61772e-06	rs77766814	0.942618	6.25654	FMNL1	ENSG00000184922	protein_coding	FALSE	FALSE	TRUE	FALSE	FALSE	FALSE	FALSE	-	-	TRUE	TRUE	TRUE	TRUE
1:829104:847654:clu_164377_+	clu_164377_+	1:829104-847654:+	8.64784e-06	rs181660517	0.98524	6.14766	LINC01128	ENSG00000228794	lncRNA	FALSE	FALSE	TRUE	FALSE	FALSE	FALSE	FALSE	-	-	TRUE	TRUE	TRUE	TRUE
18:24015038:24064140:clu_13034_+	clu_13034_+	18:24015038-24064140:+	8.65563e-06	rs5026773	0.8638	-6.13619	TTC39C	ENSG00000168234	protein_coding	FALSE	TRUE	TRUE	FALSE	FALSE	FALSE	FALSE	-	DUF3808	TRUE	TRUE	TRUE	TRUE
17:49230541:49230662:clu_139309_-	clu_139309_-	17:49230541-49230662:-	8.67674e-06	rs138249239	0.965604	6.20015	PHOSPHO1	ENSG00000173868	protein_coding	FALSE	FALSE	TRUE	FALSE	FALSE	FALSE	FALSE	-	-	FALSE	FALSE	FALSE	FALSE
2:218401712:218402111:clu_101824_+	clu_101824_+	2:218401712-218402111:+	8.69696e-06	rs115997322	0.990276	-6.10677	CTDSP1	ENSG00000144579	protein_coding	FALSE	FALSE	FALSE	FALSE	FALSE	FALSE	FALSE	-	-	TRUE	TRUE	TRUE	TRUE
1:154169383:154170400:clu_171552_+	clu_171552_+	1:154169383-154170400:+	8.71262e-06	rs4845364	0.500847	6.2885	TPM3 (OS)	ENSG00000143549 (OS)	protein_coding	TRUE	FALSE	FALSE	FALSE	FALSE	FALSE	FALSE	-	-	FALSE	FALSE	FALSE	FALSE
8:30104486:30104734:clu_39110_+	clu_39110_+	8:30104486-30104734:+	8.71978e-06	rs11985437	0.782335	6.22765	LEPROTL1	ENSG00000104660	protein_coding	FALSE	FALSE	FALSE	FALSE	FALSE	FALSE	FALSE	-	-	TRUE	TRUE	TRUE	TRUE
8:141429636:141430146:clu_40911_+	clu_40911_+	8:141429636-141430146:+	8.71998e-06	rs397741257	0.507135	6.27678	PTP4A3	ENSG00000184489	protein_coding	FALSE	FALSE	FALSE	FALSE	FALSE	FALSE	FALSE	-	-	FALSE	FALSE	FALSE	FALSE
8:133466090:133499135:clu_120408_-	clu_120408_-	8:133466090-133499135:-	8.73446e-06	rs55888378	0.876975	6.35536	ST3GAL1	ENSG00000008513	protein_coding	FALSE	TRUE	TRUE	TRUE	TRUE	FALSE	FALSE	Lumenal	Glyco_transf_29	TRUE	TRUE	TRUE	TRUE
5:143147381:143213997:clu_130015_+	clu_130015_+	5:143147381-143213997:+	8.74176e-06	rs72800001	0.847046	-6.19784	ARHGAP26	ENSG00000145819	protein_coding	FALSE	TRUE	TRUE	FALSE	FALSE	FALSE	FALSE	-	-	TRUE	TRUE	TRUE	TRUE
3:51993844:51994040:clu_149289_-	clu_149289_-	3:51993844-51994040:-	8.75366e-06	rs13099450	0.644706	-6.0803	RPL29	ENSG00000162244	protein_coding	FALSE	TRUE	TRUE	FALSE	FALSE	FALSE	FALSE	-	-	FALSE	FALSE	FALSE	FALSE
6:16129409:16141625:clu_113267_+	clu_113267_+	6:16129409-16141625:+	8.77286e-06	rs7763395	0.707109	-6.17416	MYLIP	ENSG00000007944	protein_coding	FALSE	TRUE	TRUE	FALSE	FALSE	FALSE	FALSE	FERM	FERM_M,FERM_N	TRUE	TRUE	TRUE	TRUE
5:69100929:69103062:clu_128053_+	clu_128053_+	5:69100929-69103062:+	8.78055e-06	rs164396	0.572	6.18597	SLC30A5	ENSG00000145740	protein_coding	FALSE	FALSE	TRUE	FALSE	FALSE	FALSE	FALSE	-	-	TRUE	TRUE	TRUE	TRUE
7:149264510:149266335:clu_157996_+	clu_157996_+	7:149264510-149266335:+	8.78295e-06	rs147090220	0.922217	6.17223	ZNF783	ENSG00000204946	protein_coding	FALSE	FALSE	FALSE	FALSE	FALSE	FALSE	FALSE	-	-	FALSE	TRUE	FALSE	TRUE
12:120199000:120199118:clu_163146_-	clu_163146_-	12:120199000-120199118:-	8.80628e-06	rs148524502	0.990054	6.2173	RPLP0	ENSG00000089157	protein_coding	FALSE	FALSE	TRUE	FALSE	FALSE	FALSE	FALSE	-	-	TRUE	TRUE	TRUE	TRUE
1:153373909:153374455:clu_34487_-	clu_34487_-	1:153373909-153374455:-	8.82204e-06	rs35036941	0.894895	-6.25823	S100A12	ENSG00000163221	protein_coding	FALSE	TRUE	TRUE	FALSE	FALSE	FALSE	FALSE	EF-hand 1,EF-hand 2	EF-hand_8,S_100	TRUE	FALSE	FALSE	TRUE
19:18589077:18589413:clu_194498_+	clu_194498_+	19:18589077-18589413:+	8.82715e-06	rs2074175	0.496675	6.16841	REX1BD	ENSG00000006015	protein_coding	FALSE	FALSE	TRUE	FALSE	FALSE	FALSE	FALSE	-	-	TRUE	TRUE	TRUE	TRUE
17:64502223:64502439:clu_140099_-	clu_140099_-	17:64502223-64502439:-	8.83494e-06	rs1140409	0.936891	-6.11678	DDX5	ENSG00000108654	protein_coding	FALSE	TRUE	TRUE	FALSE	FALSE	FALSE	FALSE	Helicase C-terminal	Helicase_C	TRUE	TRUE	TRUE	TRUE
17:7549312:7549474:clu_64062_+	clu_64062_+	17:7549312-7549474:+	8.83785e-06	rs34445439	0.704753	-6.25384	TNFSF12,TNFSF12-TNFSF13	ENSG00000239697,ENSG00000248871	protein_coding,protein_coding	FALSE	FALSE	TRUE	FALSE	FALSE	FALSE	FALSE	-	-	TRUE	TRUE	TRUE	TRUE
4:24906849:24910772:clu_144546_-	clu_144546_-	4:24906849-24910772:-	8.8397e-06	rs79540344	0.875972	6.16197	CCDC149	ENSG00000181982	protein_coding	FALSE	FALSE	FALSE	FALSE	FALSE	FALSE	FALSE	-	-	FALSE	FALSE	FALSE	FALSE
16:22534340:22534581:clu_80247_+	clu_80247_+	16:22534340-22534581:+	8.8433e-06	rs4275840	0.866328	6.09466	NPIPB5	ENSG00000243716	protein_coding	FALSE	TRUE	TRUE	FALSE	FALSE	FALSE	FALSE	-	-	FALSE	FALSE	FALSE	FALSE
14:59540746:59551355:clu_212108_-	clu_212108_-	14:59540746-59551355:-	8.86762e-06	rs74059540	0.953802	-6.28554	CCDC175	ENSG00000151838	protein_coding	FALSE	TRUE	TRUE	FALSE	FALSE	FALSE	FALSE	-	-	TRUE	TRUE	TRUE	TRUE
2:241166441:241169781:clu_102805_+	clu_102805_+	2:241166441-241169781:+	8.87085e-06	rs17384397	0.638698	-6.26331	PPP1R7	ENSG00000115685	protein_coding	FALSE	TRUE	TRUE	FALSE	FALSE	FALSE	FALSE	-	LRR_4,LRR_9	TRUE	TRUE	TRUE	TRUE
9:92080963:92108740:clu_85843_-	clu_85843_-	9:92080963-92108740:-	8.87203e-06	rs183977536	0.956221	6.29737	SPTLC1	ENSG00000090054	protein_coding	FALSE	FALSE	TRUE	FALSE	FALSE	FALSE	FALSE	-	-	TRUE	TRUE	TRUE	TRUE
2:241229961:241230153:clu_210663_-	clu_210663_-	2:241229961-241230153:-	8.87658e-06	rs573210384	0.993399	6.32077	HDLBP	ENSG00000115677	protein_coding	FALSE	FALSE	TRUE	FALSE	FALSE	FALSE	FALSE	-	-	TRUE	TRUE	TRUE	TRUE
5:96722698:96727489:clu_128932_+	clu_128932_+	5:96722698-96727489:+	8.87658e-06	rs11750510	0.861736	-6.23087	CAST	ENSG00000153113	protein_coding	FALSE	TRUE	TRUE	FALSE	FALSE	FALSE	FALSE	-	-	TRUE	TRUE	TRUE	TRUE
19:11447618:11447723:clu_50554_-	clu_50554_-	19:11447618-11447723:-	8.87658e-06	rs111813645	0.961376	6.17213	PRKCSH (OS)	ENSG00000130175 (OS)	protein_coding	TRUE	FALSE	FALSE	FALSE	FALSE	FALSE	FALSE	-	-	FALSE	FALSE	FALSE	FALSE
9:35660647:35660774:clu_200347_+	clu_200347_+	9:35660647-35660774:+	8.88055e-06	rs7858447	0.810109	6.18168	CCDC107	ENSG00000159884	protein_coding	FALSE	TRUE	TRUE	FALSE	FALSE	FALSE	FALSE	-	-	TRUE	TRUE	TRUE	TRUE
6:13321095:13326787:clu_19371_-	clu_19371_-	6:13321095-13326787:-	8.88753e-06	rs2496136	0.655439	6.13737	TBC1D7	ENSG00000145979	protein_coding	FALSE	TRUE	TRUE	FALSE	FALSE	FALSE	FALSE	Rab-GAP TBC	-	TRUE	TRUE	TRUE	TRUE
12:10118590:10125297:clu_159331_-	clu_159331_-	12:10118590-10125297:-	8.88785e-06	rs11609746	0.847552	6.17937	CLEC7A	ENSG00000172243	protein_coding	FALSE	TRUE	TRUE	FALSE	FALSE	TRUE	FALSE	C-type lectin	Lectin_C,UL45	TRUE	TRUE	TRUE	TRUE
20:57615580:57616244:clu_133626_-	clu_133626_-	20:57615580-57616244:-	8.89355e-06	rs45521631	0.975626	-6.25838	ZBP1	ENSG00000124256	protein_coding	FALSE	FALSE	TRUE	FALSE	FALSE	FALSE	FALSE	-	-	TRUE	TRUE	TRUE	TRUE
16:18789118:18790244:clu_79839_+	clu_79839_+	16:18789118-18790244:+	8.91496e-06	rs7191204	0.929414	6.03036	RPS15A (OS),AC138811.2 (OS)	ENSG00000134419 (OS),ENSG00000260342 (OS)	protein_coding,protein_coding	TRUE	FALSE	FALSE	FALSE	FALSE	FALSE	FALSE	-	-	FALSE	FALSE	FALSE	FALSE
22:42514304:42514682:clu_26599_-	clu_26599_-	22:42514304-42514682:-	8.91583e-06	rs575039889	0.869912	-6.25165	RRP7A	ENSG00000189306	protein_coding	FALSE	FALSE	TRUE	FALSE	FALSE	FALSE	FALSE	-	-	TRUE	TRUE	TRUE	TRUE
6:41150907:41151282:clu_21309_-	clu_21309_-	6:41150907-41151282:-	8.92032e-06	rs147185322	0.892306	6.29817	TREML1	ENSG00000161911	protein_coding	FALSE	FALSE	FALSE	FALSE	FALSE	FALSE	FALSE	-	-	TRUE	TRUE	TRUE	TRUE
12:54374135:54384428:clu_160830_-	clu_160830_-	12:54374135-54384428:-	8.93148e-06	rs201201331	0.188129	6.20146	ZNF385A	ENSG00000161642	protein_coding	FALSE	TRUE	TRUE	FALSE	FALSE	FALSE	FALSE	C2H2-type,Matrin-type 1	zf-C2H2_jaz,zf-met	TRUE	TRUE	TRUE	TRUE
3:9766213:9767667:clu_147311_-	clu_147311_-	3:9766213-9767667:-	8.9445e-06	rs62245609	0.934211	-6.18369	CAMK1	ENSG00000134072	protein_coding	FALSE	FALSE	FALSE	FALSE	FALSE	FALSE	FALSE	-	-	TRUE	TRUE	TRUE	TRUE
16:57173869:57185821:clu_10633_-	clu_10633_-	16:57173869-57185821:-	8.9472e-06	rs150131565	0.987205	-6.25755	PSME3IP1	ENSG00000172775	protein_coding	FALSE	FALSE	TRUE	FALSE	FALSE	FALSE	FALSE	-	-	TRUE	TRUE	TRUE	TRUE
5:65652545:65655636:clu_127985_+	clu_127985_+	5:65652545-65655636:+	8.97728e-06	rs16894005	0.744848	6.22902	TRAPPC13	ENSG00000113597	protein_coding	FALSE	FALSE	TRUE	FALSE	FALSE	FALSE	FALSE	-	-	TRUE	TRUE	TRUE	TRUE
4:15605799:15612266:clu_144438_-	clu_144438_-	4:15605799-15612266:-	8.97741e-06	rs759212	0.559878	-6.21407	FBXL5	ENSG00000118564	protein_coding	FALSE	FALSE	TRUE	FALSE	FALSE	FALSE	FALSE	-	-	TRUE	TRUE	TRUE	TRUE
1:15429151:15429685:clu_165792_+	clu_165792_+	1:15429151-15429685:+	8.99619e-06	rs6695499	0.759434	-6.3133	EFHD2	ENSG00000142634	protein_coding	FALSE	FALSE	TRUE	FALSE	FALSE	FALSE	FALSE	-	-	FALSE	FALSE	FALSE	FALSE
4:55871958:55877917:clu_94293_+	clu_94293_+	4:55871958-55877917:+	9.00913e-06	rs547633229	0.9165	-6.25581	EXOC1	ENSG00000090989	protein_coding	FALSE	FALSE	FALSE	FALSE	FALSE	FALSE	FALSE	-	-	TRUE	TRUE	TRUE	TRUE
11:62521254:62521639:clu_123422_-	clu_123422_-	11:62521254-62521639:-	9.02416e-06	rs117974356	0.991125	6.2298	AHNAK	ENSG00000124942	protein_coding	FALSE	TRUE	TRUE	FALSE	FALSE	FALSE	FALSE	-	-	FALSE	FALSE	FALSE	FALSE
12:122871061:122871986:clu_163652_-	clu_163652_-	12:122871061-122871986:-	9.039e-06	rs111491915	0.108171	-6.13573	VPS37B,AC027290.3	ENSG00000139722,ENSG00000280138	protein_coding,TEC	FALSE	FALSE	TRUE	FALSE	FALSE	FALSE	FALSE	-	-	FALSE	TRUE	FALSE	TRUE
2:30258791:30258931:clu_97146_+	clu_97146_+	2:30258791-30258931:+	9.04642e-06	rs3817143	0.794397	6.23319	LBH	ENSG00000213626	protein_coding	FALSE	FALSE	TRUE	FALSE	FALSE	FALSE	FALSE	-	-	FALSE	FALSE	FALSE	FALSE
17:41758870:41764713:clu_138097_-	clu_138097_-	17:41758870-41764713:-	9.05739e-06	rs11079013	0.0806142	-6.4325	JUP	ENSG00000173801	protein_coding	FALSE	TRUE	TRUE	FALSE	FALSE	FALSE	FALSE	-	-	TRUE	TRUE	TRUE	TRUE
2:24010192:24013285:clu_96694_+	clu_96694_+	2:24010192-24013285:+	9.07098e-06	rs114340515	0.920969	6.22571	MFSD2B	ENSG00000205639	protein_coding	FALSE	FALSE	TRUE	FALSE	FALSE	FALSE	FALSE	-	-	TRUE	TRUE	TRUE	TRUE
2:169537340:169540051:clu_208551_-	clu_208551_-	2:169537340-169540051:-	9.07113e-06	rs13417370	0.481954	6.17974	FASTKD1	ENSG00000138399	protein_coding	FALSE	TRUE	TRUE	FALSE	FALSE	FALSE	FALSE	-	FAST_2	TRUE	TRUE	TRUE	TRUE
1:206731919:206732038:clu_173919_+	clu_173919_+	1:206731919-206732038:+	9.07113e-06	rs3813961	0.985463	-6.13889	MAPKAPK2	ENSG00000162889	protein_coding	FALSE	FALSE	TRUE	FALSE	FALSE	FALSE	FALSE	-	-	TRUE	TRUE	TRUE	TRUE
4:38791231:38804306:clu_144694_-	clu_144694_-	4:38791231-38804306:-	9.07231e-06	rs7694115	0.694313	-6.44374	TLR1	ENSG00000174125	protein_coding	FALSE	TRUE	TRUE	TRUE	TRUE	TRUE	TRUE	LRRCT,TIR	LRR_6,LRR_8,LRRCT,TIR,TIR_2	TRUE	TRUE	TRUE	TRUE
13:112539859:112539984:clu_18528_-	clu_18528_-	13:112539859-112539984:-	9.07639e-06	rs9549538	0.737793	6.25732	TUBGCP3	ENSG00000126216	protein_coding	FALSE	FALSE	FALSE	FALSE	FALSE	FALSE	FALSE	-	-	FALSE	FALSE	FALSE	FALSE
21:39380552:39390698:clu_46774_+	clu_46774_+	21:39380552-39390698:+	9.09005e-06	rs35471191	0.299631	6.22344	GET1,WRB-SH3BGR	ENSG00000182093,ENSG00000285815	protein_coding,protein_coding	FALSE	FALSE	TRUE	FALSE	FALSE	FALSE	FALSE	-	-	FALSE	TRUE	FALSE	TRUE
9:120869330:120869845:clu_86659_-	clu_86659_-	9:120869330-120869845:-	9.1048e-06	rs7847628	0.314295	6.13316	PHF19	ENSG00000119403	protein_coding	FALSE	TRUE	TRUE	FALSE	FALSE	FALSE	FALSE	-	-	TRUE	TRUE	TRUE	TRUE
1:829104:851927:clu_164377_+	clu_164377_+	1:829104-851927:+	9.1048e-06	rs185280546	0.985199	-6.16604	LINC01128	ENSG00000228794	lncRNA	FALSE	FALSE	TRUE	FALSE	FALSE	FALSE	FALSE	-	-	TRUE	TRUE	TRUE	TRUE
9:87726253:87727594:clu_201370_+	clu_201370_+	9:87726253-87727594:+	9.10904e-06	rs79070436	0.979233	6.19898	CTSL	ENSG00000135047	protein_coding	FALSE	FALSE	TRUE	FALSE	FALSE	FALSE	FALSE	-	-	TRUE	TRUE	TRUE	TRUE
11:107445576:107454450:clu_125874_-	clu_125874_-	11:107445576-107454450:-	9.11397e-06	rs592717	0.787926	6.3035	CWF19L2	ENSG00000152404	protein_coding	FALSE	FALSE	FALSE	FALSE	FALSE	FALSE	FALSE	-	-	TRUE	FALSE	FALSE	TRUE
10:79716631:79766271:clu_177481_-	clu_177481_-	10:79716631-79766271:-	9.12109e-06	rs71209732	0.958874	-6.5127	NUTM2B-AS1	ENSG00000225484	lncRNA	FALSE	FALSE	TRUE	FALSE	FALSE	FALSE	FALSE	-	-	TRUE	FALSE	FALSE	TRUE
15:82536881:82538306:clu_112134_+	clu_112134_+	15:82536881-82538306:+	9.12558e-06	rs17356528	0.674719	6.18861	RPS17 (OS),AC245033.1 (OS),AC245033.4 (OS)	ENSG00000182774 (OS),ENSG00000260836 (OS),ENSG00000284803 (OS)	protein_coding,protein_coding,lncRNA	TRUE	FALSE	FALSE	FALSE	FALSE	FALSE	FALSE	-	-	FALSE	FALSE	FALSE	FALSE
13:36312235:36312319:clu_17588_-	clu_17588_-	13:36312235-36312319:-	9.13695e-06	rs7986488	0.70922	-6.16545	SPART	ENSG00000133104	protein_coding	FALSE	FALSE	FALSE	FALSE	FALSE	FALSE	FALSE	-	-	TRUE	TRUE	TRUE	TRUE
11:64208219:64210611:clu_216746_+	clu_216746_+	11:64208219-64210611:+	9.16903e-06	rs5792315	0.560393	6.14244	FERMT3	ENSG00000149781	protein_coding	FALSE	FALSE	FALSE	FALSE	FALSE	FALSE	FALSE	-	-	FALSE	TRUE	FALSE	TRUE
22:50290597:50294719:clu_27071_-	clu_27071_-	22:50290597-50294719:-	9.18823e-06	rs28607360	0.698113	-6.31081	PLXNB2	ENSG00000196576	protein_coding	FALSE	FALSE	FALSE	FALSE	FALSE	FALSE	FALSE	-	-	TRUE	TRUE	TRUE	TRUE
1:28518308:28529858:clu_167112_+	clu_167112_+	1:28518308-28529858:+	9.1961e-06	rs71675377	0.728436	-6.2008	RCC1	ENSG00000180198	protein_coding	FALSE	TRUE	TRUE	FALSE	FALSE	FALSE	FALSE	-	-	TRUE	TRUE	TRUE	TRUE
1:47179438:47179865:clu_168611_+	clu_168611_+	1:47179438-47179865:+	9.20278e-06	rs113570130	0.759889	-6.14562	LINC00853	ENSG00000224805	lncRNA	FALSE	FALSE	FALSE	FALSE	FALSE	FALSE	FALSE	-	-	TRUE	FALSE	FALSE	TRUE
2:233199173:233199323:clu_102492_+	clu_102492_+	2:233199173-233199323:+	9.21337e-06	rs34547900	0.789019	6.16516	INPP5D	ENSG00000168918	protein_coding	FALSE	FALSE	FALSE	FALSE	FALSE	FALSE	FALSE	-	-	FALSE	FALSE	FALSE	FALSE
4:682886:683210:clu_143755_-	clu_143755_-	4:682886-683210:-	9.23778e-06	rs73056602	0.885517	6.20706	SLC49A3	ENSG00000169026	protein_coding	FALSE	TRUE	TRUE	TRUE	FALSE	FALSE	FALSE	-	MFS_1	TRUE	FALSE	FALSE	TRUE
2:96254997:96265138:clu_206936_-	clu_206936_-	2:96254997-96265138:-	9.26305e-06	rs13019328	0.985893	6.11696	TMEM127	ENSG00000135956	protein_coding	FALSE	FALSE	TRUE	FALSE	FALSE	FALSE	FALSE	-	-	TRUE	TRUE	TRUE	TRUE
16:2769284:2770352:clu_78624_+	clu_78624_+	16:2769284-2770352:+	9.2905e-06	rs72768756	0.908888	-6.13324	SRRM2	ENSG00000167978	protein_coding	FALSE	FALSE	TRUE	FALSE	FALSE	FALSE	FALSE	-	-	TRUE	TRUE	TRUE	TRUE
7:149765703:149765800:clu_184597_-	clu_184597_-	7:149765703-149765800:-	9.30628e-06	rs709062	0.863858	-6.93572	ZNF467	ENSG00000181444	protein_coding	FALSE	TRUE	TRUE	FALSE	FALSE	FALSE	FALSE	C2H2-type 3,C2H2-type 4	zf-C2H2,zf-C2H2_6	FALSE	FALSE	FALSE	FALSE
2:152720586:152732531:clu_100341_+	clu_100341_+	2:152720586-152732531:+	9.31534e-06	rs6727279	0.339367	-6.27403	ARL6IP6	ENSG00000177917	protein_coding	FALSE	FALSE	FALSE	FALSE	FALSE	FALSE	FALSE	-	-	TRUE	TRUE	TRUE	TRUE
8:143983065:143983312:clu_120714_-	clu_120714_-	8:143983065-143983312:-	9.37426e-06	rs11780802	0.535778	6.15829	PARP10	ENSG00000178685	protein_coding	FALSE	TRUE	TRUE	FALSE	FALSE	FALSE	FALSE	PARP catalytic	-	TRUE	TRUE	TRUE	TRUE
9:114336410:114336563:clu_86552_-	clu_86552_-	9:114336410-114336563:-	9.41552e-06	rs41278653	0.978233	-6.30861	AKNA	ENSG00000106948	protein_coding	FALSE	FALSE	TRUE	FALSE	FALSE	FALSE	FALSE	-	-	FALSE	FALSE	FALSE	FALSE
16:50751816:50754319:clu_81957_+	clu_81957_+	16:50751816-50754319:+	9.48739e-06	rs3785142	0.490753	6.16591	CYLD	ENSG00000083799	protein_coding	FALSE	TRUE	TRUE	FALSE	FALSE	FALSE	FALSE	CAP-Gly 2	-	FALSE	TRUE	FALSE	TRUE
20:6032080:6034464:clu_4124_+	clu_4124_+	20:6032080-6034464:+	9.53585e-06	rs6085345	0.878821	-6.18252	AL035461.4,CRLS1	ENSG00000286235,ENSG00000088766	protein_coding,protein_coding	FALSE	FALSE	FALSE	FALSE	FALSE	FALSE	FALSE	-	-	TRUE	TRUE	TRUE	TRUE
1:32944159:32945514:clu_30634_-	clu_30634_-	1:32944159-32945514:-	9.53934e-06	rs194670	0.789154	6.09217	RNF19B	ENSG00000116514	protein_coding	FALSE	FALSE	FALSE	FALSE	FALSE	FALSE	FALSE	-	-	TRUE	TRUE	TRUE	TRUE
10:128082940:128085038:clu_92488_+	clu_92488_+	10:128082940-128085038:+	9.5476e-06	rs4278435	0.475384	-6.24873	PTPRE	ENSG00000132334	protein_coding	FALSE	FALSE	TRUE	FALSE	FALSE	FALSE	FALSE	-	-	FALSE	FALSE	FALSE	FALSE
7:77697055:77736434:clu_155606_+	clu_155606_+	7:77697055-77736434:+	9.55374e-06	rs139193818	0.534733	6.1941	RSBN1L	ENSG00000187257	protein_coding	FALSE	TRUE	TRUE	FALSE	FALSE	FALSE	FALSE	-	-	TRUE	FALSE	FALSE	TRUE
21:45480858:45481963:clu_47166_+	clu_47166_+	21:45480858-45481963:+	9.61539e-06	rs12482373	0.763874	-6.20756	COL18A1	ENSG00000182871	protein_coding	FALSE	FALSE	FALSE	FALSE	FALSE	FALSE	FALSE	-	-	TRUE	TRUE	TRUE	TRUE
14:102380300:102394741:clu_213587_-	clu_213587_-	14:102380300-102394741:-	9.62377e-06	rs56005503	0.970253	-6.33235	TECPR2 (OS)	ENSG00000196663 (OS)	protein_coding	TRUE	FALSE	FALSE	FALSE	FALSE	FALSE	FALSE	-	-	FALSE	FALSE	FALSE	FALSE
9:17366717:17371003:clu_199957_+	clu_199957_+	9:17366717-17371003:+	9.63874e-06	rs11366076	0.834514	-6.23398	CNTLN	ENSG00000044459	protein_coding	FALSE	FALSE	FALSE	FALSE	FALSE	FALSE	FALSE	-	-	TRUE	FALSE	FALSE	TRUE
1:151027327:151028786:clu_171235_+	clu_171235_+	1:151027327-151028786:+	9.6392e-06	rs11204693	0.491706	6.17918	PRUNE1	ENSG00000143363	protein_coding	FALSE	FALSE	FALSE	FALSE	FALSE	FALSE	FALSE	-	-	TRUE	TRUE	TRUE	TRUE
9:137102264:137102538:clu_203953_+	clu_203953_+	9:137102264-137102538:+	9.64826e-06	rs9411304	0.761607	-6.53743	MAN1B1	ENSG00000177239	protein_coding	FALSE	FALSE	TRUE	FALSE	FALSE	FALSE	FALSE	-	-	FALSE	FALSE	FALSE	FALSE
17:81695223:81695786:clu_69860_+	clu_69860_+	17:81695223-81695786:+	9.72412e-06	rs12952375	0.939622	-6.18311	HGS	ENSG00000185359	protein_coding	FALSE	FALSE	TRUE	FALSE	FALSE	FALSE	FALSE	-	-	TRUE	TRUE	TRUE	TRUE
5:78781974:78839356:clu_43275_-	clu_43275_-	5:78781974-78839356:-	9.72412e-06	rs7719520	0.972016	-6.1863	ARSB	ENSG00000113273	protein_coding	FALSE	TRUE	TRUE	FALSE	FALSE	FALSE	FALSE	-	-	TRUE	TRUE	TRUE	TRUE
2:95958663:95958757:clu_206902_-	clu_206902_-	2:95958663-95958757:-	9.74377e-06	rs2969478	0.0504015	6.11216	ANKRD36C	ENSG00000174501	protein_coding	FALSE	FALSE	FALSE	FALSE	FALSE	FALSE	FALSE	-	-	TRUE	TRUE	TRUE	TRUE
2:30258196:30258386:clu_97141_+	clu_97141_+	2:30258196-30258386:+	9.80587e-06	rs1001204	0.792746	-7.1625	LBH	ENSG00000213626	protein_coding	FALSE	FALSE	TRUE	FALSE	FALSE	FALSE	FALSE	-	-	FALSE	FALSE	FALSE	FALSE
17:75704814:75706008:clu_69004_+	clu_69004_+	17:75704814-75706008:+	9.80954e-06	rs820157	0.673421	6.20154	SAP30BP	ENSG00000161526	protein_coding	FALSE	FALSE	TRUE	FALSE	FALSE	FALSE	FALSE	-	-	TRUE	TRUE	TRUE	TRUE
11:32836821:32838882:clu_215495_+	clu_215495_+	11:32836821-32838882:+	9.86528e-06	rs12787998	0.86045	-6.17371	PRRG4	ENSG00000135378	protein_coding	FALSE	FALSE	FALSE	FALSE	FALSE	FALSE	FALSE	-	-	TRUE	TRUE	TRUE	TRUE
19:41860289:41860775:clu_53988_-	clu_53988_-	19:41860289-41860775:-	9.95747e-06	rs372080777	0.498256	6.3441	RPS19 (OS)	ENSG00000105372 (OS)	protein_coding	TRUE	FALSE	FALSE	FALSE	FALSE	FALSE	FALSE	-	-	FALSE	FALSE	FALSE	FALSE
1:63447614:63453918:clu_32040_-	clu_32040_-	1:63447614-63453918:-	9.96447e-06	rs5774654	0.523522	-6.18023	ITGB3BP	ENSG00000142856	protein_coding	FALSE	FALSE	TRUE	FALSE	FALSE	FALSE	FALSE	-	-	TRUE	TRUE	TRUE	TRUE
5:36177292:36181818:clu_127421_+	clu_127421_+	5:36177292-36181818:+	9.97994e-06	rs35338830	0.952189	6.19567	SKP2	ENSG00000145604	protein_coding	FALSE	FALSE	FALSE	FALSE	FALSE	FALSE	FALSE	-	-	TRUE	TRUE	TRUE	TRUE
1:112674729:112674832:clu_170063_+	clu_170063_+	1:112674729-112674832:+	9.98139e-06	rs3790598	0.826773	6.13416	MOV10	ENSG00000155363	protein_coding	FALSE	FALSE	TRUE	FALSE	FALSE	FALSE	FALSE	-	-	TRUE	TRUE	TRUE	TRUE
11:17330983:17349345:clu_215322_+	clu_215322_+	11:17330983-17349345:+	1.00087e-05	rs7484027	0.551076	6.13553	NUCB2	ENSG00000070081	protein_coding	FALSE	TRUE	TRUE	FALSE	FALSE	FALSE	FALSE	-	-	TRUE	TRUE	TRUE	TRUE
5:126826107:126828601:clu_129294_+	clu_129294_+	5:126826107-126828601:+	1.00087e-05	rs2973586	0.38057	6.18911	LMNB1	ENSG00000113368	protein_coding	FALSE	FALSE	FALSE	FALSE	FALSE	FALSE	FALSE	-	-	TRUE	FALSE	FALSE	TRUE
16:56276072:56328631:clu_82031_+	clu_82031_+	16:56276072-56328631:+	1.00474e-05	rs78087995	0.942826	6.25627	GNAO1	ENSG00000087258	protein_coding	FALSE	TRUE	TRUE	FALSE	FALSE	FALSE	FALSE	G-alpha	G-alpha	TRUE	TRUE	TRUE	TRUE
19:45524660:45525946:clu_196958_+	clu_196958_+	19:45524660-45525946:+	1.00782e-05	rs10156	0.259373	6.20388	VASP	ENSG00000125753	protein_coding	FALSE	FALSE	TRUE	FALSE	FALSE	FALSE	FALSE	-	-	TRUE	TRUE	TRUE	TRUE
7:44962745:44962809:clu_180714_-	clu_180714_-	7:44962745-44962809:-	1.00911e-05	rs17569603	0.825693	6.26896	MYO1G	ENSG00000136286	protein_coding	FALSE	TRUE	TRUE	FALSE	FALSE	FALSE	FALSE	TH1	-	FALSE	FALSE	FALSE	FALSE
14:73282505:73287110:clu_212569_-	clu_212569_-	14:73282505-73287110:-	1.00972e-05	rs7159794	0.547247	-6.17457	NUMB	ENSG00000133961	protein_coding	FALSE	TRUE	TRUE	FALSE	FALSE	FALSE	FALSE	NumbF	NumbF	TRUE	TRUE	TRUE	TRUE
6:6151949:6167458:clu_19218_-	clu_19218_-	6:6151949-6167458:-	1.01078e-05	rs4552781	0.949131	-6.29284	F13A1	ENSG00000124491	protein_coding	FALSE	FALSE	FALSE	FALSE	FALSE	FALSE	FALSE	-	-	TRUE	TRUE	TRUE	TRUE
1:2561815:2562865:clu_164789_+	clu_164789_+	1:2561815-2562865:+	1.01527e-05	rs4648356	0.670515	-6.15678	TNFRSF14	ENSG00000157873	protein_coding	FALSE	FALSE	TRUE	FALSE	FALSE	FALSE	FALSE	-	-	TRUE	TRUE	TRUE	TRUE
3:10318094:10319139:clu_147408_-	clu_147408_-	3:10318094-10319139:-	1.0159e-05	rs35676	0.371401	-6.16196	SEC13	ENSG00000157020	protein_coding	FALSE	FALSE	FALSE	FALSE	FALSE	FALSE	FALSE	-	-	TRUE	TRUE	TRUE	TRUE
12:47795767:47795906:clu_160145_-	clu_160145_-	12:47795767-47795906:-	1.02089e-05	rs11831940	0.687915	6.23293	HDAC7	ENSG00000061273	protein_coding	FALSE	FALSE	TRUE	FALSE	FALSE	FALSE	FALSE	-	-	TRUE	TRUE	TRUE	TRUE
17:14102242:14159877:clu_64427_+	clu_64427_+	17:14102242-14159877:+	1.02379e-05	rs2159132	0.425495	-6.19587	COX10	ENSG00000006695	protein_coding	FALSE	FALSE	FALSE	FALSE	FALSE	FALSE	FALSE	-	-	TRUE	TRUE	TRUE	TRUE
10:97476744:97477347:clu_177915_-	clu_177915_-	10:97476744-97477347:-	1.02394e-05	rs29001285	0.993655	-6.19905	MMS19	ENSG00000155229	protein_coding	FALSE	TRUE	TRUE	FALSE	FALSE	FALSE	FALSE	MMS19_N	MMS19_N	TRUE	TRUE	TRUE	TRUE
10:97738674:97744729:clu_91501_+	clu_91501_+	10:97738674-97744729:+	1.02672e-05	rs10882993	0.251274	-6.16433	ZFYVE27	ENSG00000155256	protein_coding	FALSE	TRUE	TRUE	TRUE	TRUE	FALSE	FALSE	Lumenal	-	TRUE	TRUE	TRUE	TRUE
6:5467069:5545180:clu_113017_+	clu_113017_+	6:5467069-5545180:+	1.02744e-05	rs115496442	0.986461	6.25424	FARS2	ENSG00000145982	protein_coding	FALSE	FALSE	FALSE	FALSE	FALSE	FALSE	FALSE	-	-	FALSE	TRUE	FALSE	TRUE
11:117206798:117207067:clu_126157_-	clu_126157_-	11:117206798-117207067:-	1.02866e-05	rs2127905	0.100788	6.22846	PCSK7	ENSG00000160613	protein_coding	FALSE	FALSE	FALSE	FALSE	FALSE	FALSE	FALSE	-	-	TRUE	TRUE	TRUE	TRUE
2:64104830:64108259:clu_205900_-	clu_205900_-	2:64104830-64108259:-	1.02981e-05	rs17753351	0.952633	6.30948	PELI1	ENSG00000197329	protein_coding	FALSE	TRUE	TRUE	FALSE	FALSE	FALSE	FALSE	FHA; atypical	Pellino	FALSE	TRUE	FALSE	TRUE
1:225922079:225922204:clu_37421_-	clu_37421_-	1:225922079-225922204:-	1.03204e-05	rs77157663	0.940178	-6.18216	AL117348.2,PYCR2	ENSG00000255835,ENSG00000143811	protein_coding,protein_coding	FALSE	FALSE	TRUE	FALSE	FALSE	FALSE	FALSE	-	-	TRUE	TRUE	TRUE	TRUE
16:67935690:67935963:clu_11095_-	clu_11095_-	16:67935690-67935963:-	1.03466e-05	rs28670302	0.952058	6.19273	AC040162.1,PSMB10	ENSG00000261884,ENSG00000205220	protein_coding,protein_coding	FALSE	TRUE	TRUE	FALSE	FALSE	FALSE	FALSE	-	Proteasome	TRUE	FALSE	FALSE	TRUE
20:35548865:35555044:clu_5057_+	clu_5057_+	20:35548865-35555044:+	1.03652e-05	rs8825	0.925291	-6.09383	ERGIC3	ENSG00000125991	protein_coding	FALSE	TRUE	TRUE	FALSE	FALSE	FALSE	FALSE	COPIIcoated_ERV,Lumenal	COPIIcoated_ERV	TRUE	TRUE	TRUE	TRUE
15:40289358:40290025:clu_14444_-	clu_14444_-	15:40289358-40290025:-	1.04178e-05	rs3784399	0.676183	6.10247	PLCB2	ENSG00000137841	protein_coding	FALSE	FALSE	TRUE	FALSE	FALSE	FALSE	FALSE	-	-	TRUE	TRUE	TRUE	TRUE
6:143495847:143497389:clu_23367_-	clu_23367_-	6:143495847-143497389:-	1.04481e-05	rs11155297	0.735533	6.14182	FUCA2	ENSG00000001036	protein_coding	FALSE	TRUE	TRUE	FALSE	FALSE	FALSE	FALSE	-	Fucosidase_C	TRUE	TRUE	TRUE	TRUE
10:35449811:35483404:clu_89672_+	clu_89672_+	10:35449811-35483404:+	1.0461e-05	rs74836341	0.984646	-6.09776	CCNY	ENSG00000108100	protein_coding	FALSE	FALSE	TRUE	FALSE	FALSE	FALSE	FALSE	-	-	FALSE	TRUE	FALSE	TRUE
1:160343888:160344722:clu_172399_+	clu_172399_+	1:160343888-160344722:+	1.0461e-05	rs11265373	0.486429	-6.23842	NCSTN	ENSG00000162736	protein_coding	FALSE	FALSE	TRUE	FALSE	FALSE	FALSE	FALSE	-	-	TRUE	TRUE	TRUE	TRUE
17:28575544:28576801:clu_136781_-	clu_136781_-	17:28575544-28576801:-	1.04986e-05	rs185741477	0.938682	6.13557	AC005726.1,ALDOC	ENSG00000258472,ENSG00000109107	protein_coding,protein_coding	FALSE	FALSE	TRUE	FALSE	FALSE	FALSE	FALSE	-	-	TRUE	TRUE	TRUE	TRUE
8:42472654:42541538:clu_119054_-	clu_119054_-	8:42472654-42541538:-	1.04989e-05	rs2974302	0.508328	6.11691	SLC20A2	ENSG00000168575	protein_coding	FALSE	FALSE	TRUE	FALSE	FALSE	FALSE	FALSE	-	-	TRUE	TRUE	TRUE	TRUE
16:3058702:3058996:clu_7432_-	clu_7432_-	16:3058702-3058996:-	1.05046e-05	rs55795104	0.910544	6.15165	MMP25-AS1	ENSG00000261971	lncRNA	FALSE	FALSE	FALSE	FALSE	FALSE	FALSE	FALSE	-	-	TRUE	TRUE	TRUE	TRUE
12:8941940:8942416:clu_159247_-	clu_159247_-	12:8941940-8942416:-	1.05842e-05	rs1805728	0.619292	6.12876	M6PR	ENSG00000003056	protein_coding	FALSE	TRUE	TRUE	TRUE	TRUE	FALSE	FALSE	-	ATG27,Man-6-P_recep	TRUE	TRUE	TRUE	TRUE
20:50574654:50578420:clu_5823_+	clu_5823_+	20:50574654-50578420:+	1.05901e-05	rs79821206	0.98642	-6.22477	PTPN1	ENSG00000196396	protein_coding	FALSE	FALSE	FALSE	FALSE	FALSE	FALSE	FALSE	-	-	TRUE	TRUE	TRUE	TRUE
4:8205366:8209748:clu_93452_+	clu_93452_+	4:8205366-8209748:+	1.05984e-05	rs35752656	0.640275	-6.29796	SH3TC1	ENSG00000125089	protein_coding	FALSE	TRUE	TRUE	FALSE	FALSE	FALSE	FALSE	-	-	TRUE	TRUE	TRUE	TRUE
19:1990822:1991877:clu_47907_-	clu_47907_-	19:1990822-1991877:-	1.06025e-05	rs740423	0.906436	-6.17919	BTBD2	ENSG00000133243	protein_coding	FALSE	FALSE	TRUE	FALSE	FALSE	FALSE	FALSE	-	-	TRUE	TRUE	TRUE	TRUE
19:51128510:51130347:clu_198217_+	clu_198217_+	19:51128510-51130347:+	1.06048e-05	rs1568003	0.426795	6.16853	SIGLEC9	ENSG00000129450	protein_coding	FALSE	TRUE	TRUE	FALSE	TRUE	FALSE	FALSE	-	-	TRUE	FALSE	FALSE	TRUE
18:46105368:46123299:clu_13252_+	clu_13252_+	18:46105368-46123299:+	1.06176e-05	rs6507664	0.438606	6.19177	HAUS1	ENSG00000152240	protein_coding	FALSE	TRUE	TRUE	FALSE	FALSE	FALSE	FALSE	-	-	TRUE	TRUE	TRUE	TRUE
8:97029494:97055529:clu_40170_+	clu_40170_+	8:97029494-97055529:+	1.06284e-05	rs10111293	0.962061	6.1436	CPQ	ENSG00000104324	protein_coding	FALSE	FALSE	TRUE	FALSE	FALSE	FALSE	FALSE	-	-	TRUE	FALSE	FALSE	TRUE
5:73502601:73502916:clu_128489_+	clu_128489_+	5:73502601-73502916:+	1.06331e-05	rs2298889	0.944799	-6.13414	BTF3	ENSG00000145741	protein_coding	FALSE	FALSE	TRUE	FALSE	FALSE	FALSE	FALSE	-	-	TRUE	TRUE	TRUE	TRUE
20:17970370:17975684:clu_4272_+	clu_4272_+	20:17970370-17975684:+	1.06416e-05	rs7267254	0.460549	6.23269	MGME1	ENSG00000125871	protein_coding	FALSE	FALSE	FALSE	FALSE	FALSE	FALSE	FALSE	-	-	TRUE	TRUE	TRUE	TRUE
1:33332404:33333844:clu_30682_-	clu_30682_-	1:33332404-33333844:-	1.06489e-05	rs7542777	0.823536	-6.28586	PHC2	ENSG00000134686	protein_coding	FALSE	FALSE	TRUE	FALSE	FALSE	FALSE	FALSE	-	-	TRUE	TRUE	TRUE	TRUE
19:10795439:10797380:clu_192371_+	clu_192371_+	19:10795439-10797380:+	1.06753e-05	rs182668024	0.923505	6.23406	DNM2	ENSG00000079805	protein_coding	FALSE	TRUE	TRUE	FALSE	FALSE	FALSE	FALSE	-	Dynamin_M	TRUE	TRUE	TRUE	TRUE
4:144118752:144119686:clu_146550_-	clu_146550_-	4:144118752-144119686:-	1.06928e-05	rs4637343	0.535475	-6.19807	GYPA,AC098588.3	ENSG00000170180,ENSG00000285783	protein_coding,lncRNA	FALSE	FALSE	TRUE	FALSE	FALSE	FALSE	FALSE	-	-	TRUE	TRUE	TRUE	TRUE
9:32553944:32570960:clu_84562_-	clu_84562_-	9:32553944-32570960:-	1.07034e-05	rs597473	0.361953	6.16	NDUFB6	ENSG00000165264	protein_coding	FALSE	TRUE	TRUE	FALSE	FALSE	FALSE	FALSE	-	NDUF_B6	TRUE	TRUE	TRUE	TRUE
11:67300895:67301045:clu_217759_+	clu_217759_+	11:67300895-67301045:+	1.07041e-05	rs57238619	0.977446	6.08096	ANKRD13D	ENSG00000172932	protein_coding	FALSE	TRUE	TRUE	FALSE	FALSE	FALSE	FALSE	-	GPCR_chapero_1	FALSE	FALSE	FALSE	FALSE
15:82538371:82538880:clu_112134_+	clu_112134_+	15:82538371-82538880:+	1.07156e-05	rs803686	0.700738	-6.21414	RPS17 (OS),AC245033.1 (OS),AC245033.4 (OS)	ENSG00000182774 (OS),ENSG00000260836 (OS),ENSG00000284803 (OS)	protein_coding,protein_coding,lncRNA	TRUE	FALSE	FALSE	FALSE	FALSE	FALSE	FALSE	-	-	FALSE	FALSE	FALSE	FALSE
1:207790345:207793519:clu_173942_+	clu_173942_+	1:207790345-207793519:+	1.07269e-05	rs5780409	0.764579	-6.23413	CD46	ENSG00000117335	protein_coding	FALSE	FALSE	FALSE	FALSE	FALSE	FALSE	FALSE	-	-	TRUE	TRUE	TRUE	TRUE
17:18093973:18103801:clu_64649_+	clu_64649_+	17:18093973-18103801:+	1.07528e-05	rs2975002	0.0846766	-6.15339	DRG2	ENSG00000108591	protein_coding	FALSE	TRUE	TRUE	FALSE	FALSE	FALSE	FALSE	OBG-type G	FeoB_N,MMR_HSR1,MMR_HSR1_Xtn	TRUE	TRUE	TRUE	TRUE
6:139028875:139034159:clu_117056_+	clu_117056_+	6:139028875-139034159:+	1.07651e-05	rs62441851	0.93627	6.16068	ABRACL	ENSG00000146386	protein_coding	FALSE	FALSE	TRUE	FALSE	FALSE	FALSE	FALSE	-	-	TRUE	FALSE	FALSE	TRUE
22:24160406:24164400:clu_187250_+	clu_187250_+	22:24160406-24164400:+	1.07655e-05	rs34083847	0.980916	-6.12627	CABIN1	ENSG00000099991	protein_coding	FALSE	FALSE	TRUE	FALSE	FALSE	FALSE	FALSE	-	-	TRUE	TRUE	TRUE	TRUE
2:219182778:219182915:clu_102032_+	clu_102032_+	2:219182778-219182915:+	1.07767e-05	rs11680709	0.394979	6.0897	RETREG2	ENSG00000144567	protein_coding	FALSE	FALSE	TRUE	FALSE	FALSE	FALSE	FALSE	-	-	FALSE	FALSE	FALSE	FALSE
19:44758413:44758724:clu_196879_+	clu_196879_+	19:44758413-44758724:+	1.07782e-05	rs112447413	0.956859	-6.20085	BCL3	ENSG00000069399	protein_coding	FALSE	TRUE	TRUE	FALSE	FALSE	FALSE	FALSE	-	Ank_2	TRUE	TRUE	TRUE	TRUE
2:120253731:120278647:clu_99824_+	clu_99824_+	2:120253731-120278647:+	1.08546e-05	rs6726407	0.305485	-6.40047	RALB	ENSG00000144118	protein_coding	FALSE	TRUE	TRUE	FALSE	FALSE	FALSE	FALSE	-	-	TRUE	FALSE	FALSE	TRUE
17:80273404:80287815:clu_69625_+	clu_69625_+	17:80273404-80287815:+	1.08792e-05	rs11869583	0.52748	6.26077	RNF213	ENSG00000173821	protein_coding	FALSE	TRUE	TRUE	FALSE	FALSE	FALSE	FALSE	-	-	TRUE	TRUE	TRUE	TRUE
3:142449602:142453128:clu_151170_-	clu_151170_-	3:142449602-142453128:-	1.0882e-05	rs7634158	0.416809	-6.16153	ATR	ENSG00000175054	protein_coding	FALSE	FALSE	TRUE	FALSE	FALSE	FALSE	FALSE	-	-	TRUE	TRUE	TRUE	TRUE
17:50675476:50675631:clu_67575_+	clu_67575_+	17:50675476-50675631:+	1.08941e-05	rs2072365	0.646786	-6.24942	ABCC3	ENSG00000108846	protein_coding	FALSE	FALSE	FALSE	FALSE	FALSE	FALSE	FALSE	-	-	TRUE	TRUE	TRUE	TRUE
19:45489553:45493160:clu_54487_-	clu_54487_-	19:45489553-45493160:-	1.09311e-05	rs57063919	0.706377	-6.22066	RTN2	ENSG00000125744	protein_coding	FALSE	FALSE	FALSE	FALSE	FALSE	FALSE	FALSE	-	-	TRUE	TRUE	TRUE	TRUE
5:100886600:100895654:clu_43679_-	clu_43679_-	5:100886600-100895654:-	1.09464e-05	rs113856664	0.669317	6.15571	ST8SIA4	ENSG00000113532	protein_coding	FALSE	FALSE	TRUE	FALSE	FALSE	FALSE	FALSE	-	-	TRUE	TRUE	TRUE	TRUE
2:68217131:68252125:clu_98126_+	clu_98126_+	2:68217131-68252125:+	1.0958e-05	rs6756198	0.339176	6.11556	AC017083.3 (OS),PPP3R1 (OS)	ENSG00000273398 (OS),ENSG00000221823 (OS)	protein_coding,protein_coding	TRUE	FALSE	FALSE	FALSE	FALSE	FALSE	FALSE	-	-	FALSE	FALSE	FALSE	FALSE
4:37613342:37631385:clu_144650_-	clu_144650_-	4:37613342-37631385:-	1.09671e-05	rs11734503	0.607166	6.28799	RELL1	ENSG00000181826	protein_coding	FALSE	FALSE	FALSE	FALSE	FALSE	FALSE	FALSE	-	-	TRUE	TRUE	TRUE	TRUE
2:135772547:135776249:clu_100149_+	clu_100149_+	2:135772547-135776249:+	1.0969e-05	rs12998016	0.206628	-6.04832	UBXN4	ENSG00000144224	protein_coding	FALSE	FALSE	FALSE	FALSE	FALSE	FALSE	FALSE	-	-	TRUE	TRUE	TRUE	TRUE
9:137428141:137428882:clu_204083_+	clu_204083_+	9:137428141-137428882:+	1.0969e-05	rs28580293	0.730043	-6.15881	NOXA1	ENSG00000188747	protein_coding	FALSE	FALSE	FALSE	FALSE	FALSE	FALSE	FALSE	-	-	TRUE	TRUE	TRUE	TRUE
3:121644928:121647319:clu_106184_+	clu_106184_+	3:121644928-121647319:+	1.09719e-05	rs9820511	0.769141	-6.13738	HCLS1 (OS)	ENSG00000180353 (OS)	protein_coding	TRUE	FALSE	FALSE	FALSE	FALSE	FALSE	FALSE	-	-	FALSE	FALSE	FALSE	FALSE
11:117989620:117993260:clu_219323_+	clu_219323_+	11:117989620-117993260:+	1.0994e-05	rs9610	0.559208	-6.16665	IL10RA	ENSG00000110324	protein_coding	FALSE	TRUE	TRUE	FALSE	FALSE	TRUE	FALSE	Fibronectin type-III	Tissue_fac	TRUE	FALSE	FALSE	TRUE
14:90265166:90268224:clu_76656_+	clu_76656_+	14:90265166-90268224:+	1.10851e-05	rs12878297	0.608292	-6.11655	PSMC1	ENSG00000100764	protein_coding	FALSE	FALSE	TRUE	FALSE	FALSE	FALSE	FALSE	-	-	TRUE	TRUE	TRUE	TRUE
15:41507290:41507562:clu_14618_-	clu_14618_-	15:41507290-41507562:-	1.10996e-05	rs4924549	0.85533	-6.11885	LTK	ENSG00000062524	protein_coding	FALSE	TRUE	TRUE	TRUE	FALSE	FALSE	FALSE	-	-	TRUE	TRUE	TRUE	TRUE
6:109614480:109619092:clu_22753_-	clu_22753_-	6:109614480-109619092:-	1.1101e-05	rs1322815	0.772337	-6.12586	AK9	ENSG00000155085	protein_coding	FALSE	FALSE	FALSE	FALSE	FALSE	FALSE	FALSE	-	-	TRUE	TRUE	TRUE	TRUE
7:2014642:2066490:clu_179444_-	clu_179444_-	7:2014642-2066490:-	1.11028e-05	rs12538674	0.377518	6.27813	MAD1L1,AC069288.1	ENSG00000002822,ENSG00000286192	protein_coding,protein_coding	FALSE	FALSE	FALSE	FALSE	FALSE	FALSE	FALSE	-	-	FALSE	TRUE	FALSE	TRUE
12:76055090:76056033:clu_161840_-	clu_161840_-	12:76055090-76056033:-	1.11117e-05	rs2163913	0.201896	-6.20734	NAP1L1	ENSG00000187109	protein_coding	FALSE	FALSE	FALSE	FALSE	FALSE	FALSE	FALSE	-	-	TRUE	TRUE	TRUE	TRUE
15:48336090:48341289:clu_110775_+	clu_110775_+	15:48336090-48341289:+	1.11186e-05	rs117647237	0.978924	-6.24234	DUT	ENSG00000128951	protein_coding	FALSE	FALSE	TRUE	FALSE	FALSE	FALSE	FALSE	-	-	TRUE	TRUE	TRUE	TRUE
5:80143810:80146090:clu_43312_-	clu_43312_-	5:80143810-80146090:-	1.11397e-05	rs76504495	0.994166	6.31663	SERINC5	ENSG00000164300	protein_coding	FALSE	FALSE	FALSE	FALSE	FALSE	FALSE	FALSE	-	-	TRUE	TRUE	TRUE	TRUE
11:4390458:4392912:clu_121782_-	clu_121782_-	11:4390458-4392912:-	1.11675e-05	rs890420	0.315556	6.53718	TRIM21	ENSG00000132109	protein_coding	FALSE	FALSE	FALSE	FALSE	FALSE	FALSE	FALSE	-	-	FALSE	TRUE	FALSE	TRUE
4:112315852:112377730:clu_95153_+	clu_95153_+	4:112315852-112377730:+	1.11734e-05	rs28600749	0.813226	6.13709	ALPK1	ENSG00000073331	protein_coding	FALSE	FALSE	TRUE	FALSE	FALSE	FALSE	FALSE	-	-	TRUE	TRUE	TRUE	TRUE
3:186784696:186785883:clu_107728_+	clu_107728_+	3:186784696-186785883:+	1.11851e-05	rs1047148	0.865523	-6.1993	EIF4A2	ENSG00000156976	protein_coding	FALSE	TRUE	TRUE	FALSE	FALSE	FALSE	FALSE	Helicase ATP-binding	DEAD,ResIII	TRUE	TRUE	TRUE	TRUE
3:39098815:39099353:clu_148057_-	clu_148057_-	3:39098815-39099353:-	1.11924e-05	rs138864486	0.989431	-6.32523	GORASP1	ENSG00000114745	protein_coding	FALSE	TRUE	TRUE	FALSE	FALSE	FALSE	FALSE	-	-	TRUE	FALSE	FALSE	TRUE
22:29957088:29978442:clu_187622_+	clu_187622_+	22:29957088-29978442:+	1.12041e-05	rs565681611	0.84184	-6.14388	MTMR3	ENSG00000100330	protein_coding	FALSE	TRUE	TRUE	FALSE	FALSE	FALSE	FALSE	-	-	TRUE	TRUE	TRUE	TRUE
8:17247369:17265907:clu_38592_+	clu_38592_+	8:17247369-17265907:+	1.12253e-05	rs11555738	0.883751	-6.2625	VPS37A	ENSG00000155975	protein_coding	FALSE	TRUE	TRUE	FALSE	FALSE	FALSE	FALSE	-	-	TRUE	TRUE	TRUE	TRUE
6:131200062:131219661:clu_116848_+	clu_116848_+	6:131200062-131219661:+	1.12509e-05	rs73633151	0.864466	-6.15998	AKAP7	ENSG00000118507	protein_coding	FALSE	FALSE	TRUE	FALSE	FALSE	FALSE	FALSE	-	-	TRUE	TRUE	TRUE	TRUE
17:7350237:7350950:clu_135643_-	clu_135643_-	17:7350237-7350950:-	1.12682e-05	rs35985803	0.916737	-6.20462	ACAP1 (OS)	ENSG00000072818 (OS)	protein_coding	TRUE	FALSE	FALSE	FALSE	FALSE	FALSE	FALSE	-	-	FALSE	FALSE	FALSE	FALSE
1:6085248:6087467:clu_164997_+	clu_164997_+	1:6085248-6087467:+	1.12737e-05	rs11587	0.622836	6.49876	KCNAB2	ENSG00000069424	protein_coding	FALSE	TRUE	TRUE	FALSE	FALSE	FALSE	FALSE	Aldo_ket_red	Aldo_ket_red	TRUE	TRUE	TRUE	TRUE
2:218387934:218388534:clu_101924_+	clu_101924_+	2:218387934-218388534:+	1.12881e-05	rs62182085	0.85628	-6.19919	SLC11A1	ENSG00000018280	protein_coding	FALSE	TRUE	TRUE	TRUE	TRUE	FALSE	FALSE	-	Nramp	FALSE	FALSE	FALSE	FALSE
1:111477428:111477726:clu_170008_+	clu_170008_+	1:111477428-111477726:+	1.129e-05	rs3767605	0.720064	-6.15805	C1orf162	ENSG00000143110	protein_coding	FALSE	TRUE	TRUE	FALSE	FALSE	FALSE	FALSE	-	-	TRUE	TRUE	TRUE	TRUE
7:92577679:92578150:clu_182384_-	clu_182384_-	7:92577679-92578150:-	1.1305e-05	rs6955925	0.827263	-6.09673	FAM133B	ENSG00000234545	protein_coding	FALSE	TRUE	TRUE	FALSE	FALSE	FALSE	FALSE	-	-	TRUE	FALSE	FALSE	TRUE
8:90246270:90454409:clu_40052_+	clu_40052_+	8:90246270-90454409:+	1.13306e-05	rs60226967	0.934889	-6.08169	LINC00534	ENSG00000253394	lncRNA	FALSE	FALSE	TRUE	FALSE	FALSE	FALSE	FALSE	-	-	TRUE	TRUE	TRUE	TRUE
1:110407128:110407586:clu_32941_-	clu_32941_-	1:110407128-110407586:-	1.13313e-05	rs12126959	0.817299	6.08353	LAMTOR5	ENSG00000134248	protein_coding	FALSE	FALSE	TRUE	FALSE	FALSE	FALSE	FALSE	-	-	TRUE	TRUE	TRUE	TRUE
12:124912583:124912637:clu_62309_+	clu_62309_+	12:124912583-124912637:+	1.13526e-05	rs7955540	0.867215	-6.21621	UBC (OS)	ENSG00000150991 (OS)	protein_coding	TRUE	FALSE	FALSE	FALSE	FALSE	FALSE	FALSE	-	-	FALSE	FALSE	FALSE	FALSE
3:98771190:98772813:clu_105785_+	clu_105785_+	3:98771190-98772813:+	1.13613e-05	rs1440152	0.556628	-6.19433	ST3GAL6	ENSG00000064225	protein_coding	FALSE	FALSE	TRUE	FALSE	FALSE	FALSE	FALSE	-	-	TRUE	TRUE	TRUE	TRUE
10:6145013:6213623:clu_88842_+	clu_88842_+	10:6145013-6213623:+	1.13711e-05	rs7100817	0.536962	6.1792	PFKFB3	ENSG00000170525	protein_coding	FALSE	TRUE	TRUE	FALSE	FALSE	FALSE	FALSE	6PF2K	6PF2K	TRUE	TRUE	TRUE	TRUE
12:54284317:54284566:clu_160840_-	clu_160840_-	12:54284317-54284566:-	1.13811e-05	rs35979828	0.932931	-6.22742	HNRNPA1 (OS),AC078778.1 (OS)	ENSG00000135486 (OS),ENSG00000258344 (OS)	protein_coding,lncRNA	TRUE	FALSE	FALSE	FALSE	FALSE	FALSE	FALSE	-	-	FALSE	FALSE	FALSE	FALSE
22:46974399:46975836:clu_189301_+	clu_189301_+	22:46974399-46975836:+	1.13851e-05	rs136125	0.706709	6.18155	TBC1D22A	ENSG00000054611	protein_coding	FALSE	FALSE	FALSE	FALSE	FALSE	FALSE	FALSE	-	-	TRUE	FALSE	FALSE	TRUE
1:228493217:228493984:clu_174693_+	clu_174693_+	1:228493217-228493984:+	1.14222e-05	rs3795817	0.439006	-6.14001	RNF187	ENSG00000168159	protein_coding	FALSE	TRUE	TRUE	FALSE	FALSE	FALSE	FALSE	-	-	FALSE	FALSE	FALSE	FALSE
2:95919920:95921607:clu_206900_-	clu_206900_-	2:95919920-95921607:-	1.14625e-05	rs4613327	0.685781	-6.00022	ANKRD36C	ENSG00000174501	protein_coding	FALSE	FALSE	FALSE	FALSE	FALSE	FALSE	FALSE	-	-	TRUE	TRUE	TRUE	TRUE
12:7190216:7190362:clu_57677_+	clu_57677_+	12:7190216-7190362:+	1.14682e-05	rs34548221	0.491333	6.16617	PEX5	ENSG00000139197	protein_coding	FALSE	FALSE	TRUE	FALSE	FALSE	FALSE	FALSE	-	-	TRUE	TRUE	TRUE	TRUE
12:124912278:124912409:clu_62309_+	clu_62309_+	12:124912278-124912409:+	1.14719e-05	rs142622917	0.976445	-6.2147	UBC (OS)	ENSG00000150991 (OS)	protein_coding	TRUE	FALSE	FALSE	FALSE	FALSE	FALSE	FALSE	-	-	FALSE	FALSE	FALSE	FALSE
12:132813419:132816660:clu_164185_-	clu_164185_-	12:132813419-132816660:-	1.14748e-05	rs12580968	0.818964	6.24502	GOLGA3	ENSG00000090615	protein_coding	FALSE	TRUE	TRUE	FALSE	FALSE	FALSE	FALSE	-	-	FALSE	TRUE	FALSE	TRUE
1:157804111:157807102:clu_35267_-	clu_35267_-	1:157804111-157807102:-	1.15075e-05	rs6427403	0.506523	-6.15672	FCRL1	ENSG00000163534	protein_coding	FALSE	FALSE	TRUE	FALSE	FALSE	FALSE	FALSE	-	-	TRUE	TRUE	TRUE	TRUE
14:69712056:69712132:clu_76058_+	clu_76058_+	14:69712056-69712132:+	1.15855e-05	rs117445837	0.970171	6.22918	SUSD6	ENSG00000100647	protein_coding	FALSE	FALSE	TRUE	FALSE	FALSE	FALSE	FALSE	-	-	FALSE	FALSE	FALSE	FALSE
22:38751373:38751646:clu_25975_-	clu_25975_-	22:38751373-38751646:-	1.15903e-05	rs55894604	0.719841	6.08196	SUN2	ENSG00000100242	protein_coding	FALSE	FALSE	TRUE	FALSE	FALSE	FALSE	FALSE	-	-	FALSE	TRUE	FALSE	TRUE
12:57102921:57104464:clu_161251_-	clu_161251_-	12:57102921-57104464:-	1.15919e-05	rs324015	0.229011	-6.1779	STAT6	ENSG00000166888	protein_coding	FALSE	FALSE	TRUE	FALSE	FALSE	FALSE	FALSE	-	-	TRUE	TRUE	TRUE	TRUE
17:80117749:80119567:clu_69615_+	clu_69615_+	17:80117749-80119567:+	1.16407e-05	rs56410543	0.744318	-6.15554	GAA	ENSG00000171298	protein_coding	FALSE	TRUE	TRUE	FALSE	FALSE	FALSE	FALSE	-	-	TRUE	FALSE	FALSE	TRUE
19:57191527:57191699:clu_199381_+	clu_199381_+	19:57191527-57191699:+	1.16782e-05	rs6510049	0.664858	6.18825	ZNF264	ENSG00000083844	protein_coding	FALSE	FALSE	TRUE	FALSE	FALSE	FALSE	FALSE	-	-	TRUE	TRUE	TRUE	TRUE
2:241229687:241229833:clu_210654_-	clu_210654_-	2:241229687-241229833:-	1.17852e-05	rs62190378	0.813478	-6.19282	HDLBP	ENSG00000115677	protein_coding	FALSE	TRUE	TRUE	FALSE	FALSE	FALSE	FALSE	-	-	TRUE	TRUE	TRUE	TRUE
17:1006169:1007165:clu_134385_-	clu_134385_-	17:1006169-1007165:-	1.17935e-05	rs3263	0.757696	6.23531	ABR	ENSG00000159842	protein_coding	FALSE	FALSE	FALSE	FALSE	FALSE	FALSE	FALSE	-	-	TRUE	TRUE	TRUE	TRUE
20:17615529:17615926:clu_131898_-	clu_131898_-	20:17615529-17615926:-	1.18087e-05	rs1132274	0.845893	-6.18374	RRBP1	ENSG00000125844	protein_coding	FALSE	FALSE	FALSE	FALSE	FALSE	FALSE	FALSE	-	-	TRUE	TRUE	TRUE	TRUE
11:73817947:73825708:clu_218400_+	clu_218400_+	11:73817947-73825708:+	1.18363e-05	rs71479547	0.81967	6.12504	MRPL48	ENSG00000175581	protein_coding	FALSE	FALSE	TRUE	FALSE	FALSE	FALSE	FALSE	-	-	TRUE	TRUE	TRUE	TRUE
20:48625744:48625812:clu_133289_-	clu_133289_-	20:48625744-48625812:-	1.18547e-05	rs73144096	0.810183	6.13213	PREX1	ENSG00000124126	protein_coding	FALSE	FALSE	TRUE	FALSE	FALSE	FALSE	FALSE	-	-	FALSE	FALSE	FALSE	FALSE
10:71816611:71816796:clu_177025_-	clu_177025_-	10:71816611-71816796:-	1.18548e-05	rs885828	0.713946	-6.37047	PSAP	ENSG00000197746	protein_coding	FALSE	FALSE	TRUE	FALSE	FALSE	FALSE	FALSE	-	-	FALSE	FALSE	FALSE	FALSE
14:20955536:20956178:clu_74475_+	clu_74475_+	14:20955536-20956178:+	1.18774e-05	rs2771358	0.746713	-6.38589	RNASE2	ENSG00000169385	protein_coding	FALSE	TRUE	TRUE	FALSE	FALSE	FALSE	TRUE	RNAse_Pc	RnaseA	TRUE	FALSE	FALSE	TRUE
5:177763510:177767150:clu_45536_-	clu_45536_-	5:177763510-177767150:-	1.1918e-05	rs6600950	0.476913	6.1146	FAM153A	ENSG00000170074	protein_coding	FALSE	FALSE	FALSE	FALSE	FALSE	FALSE	FALSE	-	-	TRUE	TRUE	TRUE	TRUE
11:3515597:3520608:clu_214819_+	clu_214819_+	11:3515597-3520608:+	1.19195e-05	rs75391059	0.892819	6.09443	AC127526.1,AC127526.4	ENSG00000254757,ENSG00000287312	lncRNA,lncRNA	FALSE	FALSE	FALSE	FALSE	FALSE	FALSE	FALSE	-	-	TRUE	TRUE	TRUE	TRUE
2:233390483:233434380:clu_102509_+	clu_102509_+	2:233390483-233434380:+	1.19204e-05	rs62195072	0.683658	-6.24794	DGKD	ENSG00000077044	protein_coding	FALSE	TRUE	TRUE	FALSE	FALSE	FALSE	FALSE	PH	PH,PH_3	TRUE	TRUE	TRUE	TRUE
5:272772:311293:clu_126887_+	clu_126887_+	5:272772-311293:+	1.19204e-05	rs4956982	0.272636	-6.14178	AC021087.5,PDCD6,AHRR	ENSG00000286001,ENSG00000249915,ENSG00000286169	protein_coding,protein_coding,protein_coding	FALSE	TRUE	TRUE	FALSE	FALSE	FALSE	FALSE	EF-hand,EF-hand 1,EF-hand 2,EF-hand 3	EF-hand_1,EF-hand_5,EF-hand_6,EF-hand_7,EF-hand_8	TRUE	TRUE	TRUE	TRUE
5:176656956:176657518:clu_130739_+	clu_130739_+	5:176656956-176657518:+	1.19436e-05	rs6556277	0.248689	-6.16014	TSPAN17	ENSG00000048140	protein_coding	FALSE	TRUE	TRUE	FALSE	TRUE	FALSE	FALSE	-	-	TRUE	TRUE	TRUE	TRUE
8:52658976:52660926:clu_119211_-	clu_119211_-	8:52658976-52660926:-	1.19643e-05	rs367818845	0.790834	6.21662	RB1CC1	ENSG00000023287	protein_coding	FALSE	TRUE	TRUE	FALSE	FALSE	FALSE	FALSE	-	-	TRUE	TRUE	TRUE	TRUE
5:178618778:178623256:clu_45618_-	clu_45618_-	5:178618778-178623256:-	1.20483e-05	rs13187977	0.160706	-6.18264	CLK4	ENSG00000113240	protein_coding	FALSE	TRUE	TRUE	FALSE	FALSE	FALSE	FALSE	-	-	TRUE	TRUE	TRUE	TRUE
7:27950185:27991909:clu_180220_-	clu_180220_-	7:27950185-27991909:-	1.20608e-05	rs28566774	0.685968	6.13113	JAZF1	ENSG00000153814	protein_coding	FALSE	FALSE	FALSE	FALSE	FALSE	FALSE	FALSE	-	-	TRUE	FALSE	FALSE	TRUE
16:30095958:30096097:clu_81196_+	clu_81196_+	16:30095958-30096097:+	1.20612e-05	rs35105141	0.59944	-6.48924	YPEL3 (OS)	ENSG00000090238 (OS)	protein_coding	TRUE	FALSE	FALSE	FALSE	FALSE	FALSE	FALSE	-	-	FALSE	FALSE	FALSE	FALSE
18:63985245:63986874:clu_13585_+	clu_13585_+	18:63985245-63986874:+	1.2095e-05	rs10871804	0.387143	-6.14361	SERPINB8	ENSG00000166401	protein_coding	FALSE	TRUE	TRUE	FALSE	FALSE	FALSE	FALSE	SERPIN	Serpin	TRUE	TRUE	TRUE	TRUE
4:948615:950421:clu_92875_+	clu_92875_+	4:948615-950421:+	1.21034e-05	rs56371097	0.760923	6.21035	TMEM175	ENSG00000127419	protein_coding	FALSE	FALSE	FALSE	FALSE	FALSE	FALSE	FALSE	-	-	TRUE	TRUE	TRUE	TRUE
19:1989867:1989981:clu_190333_+	clu_190333_+	19:1989867-1989981:+	1.21294e-05	rs740051	0.893665	-6.47771	AC005306.1	ENSG00000267283	lncRNA	FALSE	FALSE	TRUE	FALSE	FALSE	FALSE	FALSE	-	-	TRUE	FALSE	FALSE	TRUE
19:57205492:57211354:clu_199382_+	clu_199382_+	19:57205492-57211354:+	1.21979e-05	rs11666489	0.900362	-6.17198	ZNF264	ENSG00000083844	protein_coding	FALSE	FALSE	FALSE	FALSE	FALSE	FALSE	FALSE	-	-	TRUE	TRUE	TRUE	TRUE
16:83994420:83994609:clu_83374_+	clu_83374_+	16:83994420-83994609:+	1.21999e-05	rs34965558	0.751954	-6.30257	NECAB2	ENSG00000103154	protein_coding	FALSE	FALSE	FALSE	FALSE	FALSE	FALSE	FALSE	-	-	TRUE	TRUE	TRUE	TRUE
17:77215234:77215328:clu_69353_+	clu_69353_+	17:77215234-77215328:+	1.22216e-05	rs78469987	0.923299	6.33604	SEC14L1	ENSG00000129657	protein_coding	FALSE	FALSE	TRUE	FALSE	FALSE	FALSE	FALSE	-	-	FALSE	FALSE	FALSE	FALSE
19:49335575:49335714:clu_55228_-	clu_55228_-	19:49335575-49335714:-	1.22559e-05	rs73053931	0.7714	-6.24763	AC011450.1	ENSG00000197813	lncRNA	FALSE	FALSE	FALSE	FALSE	FALSE	FALSE	FALSE	-	-	FALSE	FALSE	FALSE	FALSE
1:84574423:84578019:clu_169354_+	clu_169354_+	1:84574423-84578019:+	1.22572e-05	rs116358493	0.920756	6.1158	AL359762.1	ENSG00000284882	lncRNA	FALSE	FALSE	TRUE	FALSE	FALSE	FALSE	FALSE	-	-	TRUE	TRUE	TRUE	TRUE
17:76570668:76572637:clu_141038_-	clu_141038_-	17:76570668-76572637:-	1.23204e-05	rs192616665	0.876253	6.18358	ST6GALNAC2	ENSG00000070731	protein_coding	FALSE	FALSE	TRUE	FALSE	FALSE	FALSE	FALSE	-	-	TRUE	TRUE	TRUE	TRUE
8:143983566:143983702:clu_120715_-	clu_120715_-	8:143983566-143983702:-	1.23524e-05	rs11136343	0.607771	6.07781	PARP10	ENSG00000178685	protein_coding	FALSE	TRUE	TRUE	FALSE	FALSE	FALSE	FALSE	-	-	FALSE	FALSE	FALSE	FALSE
1:236249967:236252050:clu_37842_-	clu_37842_-	1:236249967-236252050:-	1.23687e-05	rs1726625	0.60978	-6.15749	ERO1B	ENSG00000086619	protein_coding	FALSE	FALSE	FALSE	FALSE	FALSE	FALSE	FALSE	-	-	TRUE	TRUE	TRUE	TRUE
19:35904598:35907525:clu_53031_-	clu_53031_-	19:35904598-35907525:-	1.24041e-05	rs111477177	0.952179	-6.32949	TYROBP	ENSG00000011600	protein_coding	FALSE	TRUE	TRUE	TRUE	TRUE	FALSE	FALSE	ITAM	-	FALSE	FALSE	FALSE	FALSE
1:159049599:159051679:clu_172269_+	clu_172269_+	1:159049599-159051679:+	1.2448e-05	rs2157695	0.833622	-6.14151	IFI16	ENSG00000163565	protein_coding	FALSE	FALSE	FALSE	FALSE	FALSE	FALSE	FALSE	-	-	TRUE	TRUE	TRUE	TRUE
6:144827386:144827611:clu_117131_+	clu_117131_+	6:144827386-144827611:+	1.24527e-05	rs148003097	0.853036	-6.16766	UTRN	ENSG00000152818	protein_coding	FALSE	FALSE	FALSE	FALSE	FALSE	FALSE	FALSE	-	-	TRUE	TRUE	TRUE	TRUE
12:117041994:117056806:clu_61526_+	clu_61526_+	12:117041994-117056806:+	1.24936e-05	rs55969361	0.68542	6.25305	TESC (OS)	ENSG00000088992 (OS)	protein_coding	TRUE	FALSE	FALSE	FALSE	FALSE	FALSE	FALSE	-	-	FALSE	FALSE	FALSE	FALSE
17:67357578:67366412:clu_140252_-	clu_140252_-	17:67357578-67366412:-	1.25076e-05	rs61307050	0.766341	-6.24802	PSMD12	ENSG00000197170	protein_coding	FALSE	FALSE	TRUE	FALSE	FALSE	FALSE	FALSE	-	-	TRUE	TRUE	TRUE	TRUE
10:87308060:87326630:clu_177564_-	clu_177564_-	10:87308060-87326630:-	1.25087e-05	rs72809943	0.83249	-6.07135	NUTM2A-AS1	ENSG00000223482	lncRNA	FALSE	FALSE	TRUE	FALSE	FALSE	FALSE	FALSE	-	-	TRUE	TRUE	TRUE	TRUE
19:3977303:3977428:clu_48561_-	clu_48561_-	19:3977303-3977428:-	1.25215e-05	rs62131486	0.795936	6.25629	EEF2	ENSG00000167658	protein_coding	FALSE	TRUE	TRUE	FALSE	FALSE	FALSE	FALSE	EFG_C	EFG_C	TRUE	FALSE	FALSE	TRUE
2:24135187:24146930:clu_96701_+	clu_96701_+	2:24135187-24146930:+	1.25321e-05	rs12473611	0.866062	6.23814	FAM228B,AC008073.3	ENSG00000219626,ENSG00000276087	protein_coding,protein_coding	FALSE	TRUE	TRUE	FALSE	FALSE	FALSE	FALSE	-	-	TRUE	TRUE	TRUE	TRUE
5:179833246:179833587:clu_131043_+	clu_131043_+	5:179833246-179833587:+	1.25376e-05	rs1650893	0.461441	6.21323	SQSTM1	ENSG00000161011	protein_coding	FALSE	FALSE	TRUE	FALSE	FALSE	FALSE	FALSE	-	-	TRUE	TRUE	TRUE	TRUE
19:45079279:45090107:clu_196856_+	clu_196856_+	19:45079279-45090107:+	1.25892e-05	rs7247311	0.476891	-6.15998	GEMIN7	ENSG00000142252	protein_coding	FALSE	FALSE	TRUE	FALSE	FALSE	FALSE	FALSE	-	-	TRUE	TRUE	TRUE	TRUE
8:141141324:141144148:clu_40848_+	clu_40848_+	8:141141324-141144148:+	1.26143e-05	rs34066084	0.813107	-6.33486	DENND3	ENSG00000105339	protein_coding	FALSE	TRUE	TRUE	FALSE	FALSE	FALSE	FALSE	uDENN,UDENN	DENN	TRUE	TRUE	TRUE	TRUE
9:136379299:136379837:clu_88144_-	clu_88144_-	9:136379299-136379837:-	1.26298e-05	rs3812570	0.552275	-6.16209	SNAPC4	ENSG00000165684	protein_coding	FALSE	FALSE	FALSE	FALSE	FALSE	FALSE	FALSE	-	-	TRUE	TRUE	TRUE	TRUE
11:64321068:64321648:clu_216852_+	clu_216852_+	11:64321068-64321648:+	1.26325e-05	rs12788266	0.838368	-6.14383	PRDX5	ENSG00000126432	protein_coding	FALSE	TRUE	TRUE	FALSE	FALSE	FALSE	FALSE	Thioredoxin	AhpC-TSA,Redoxin	TRUE	FALSE	FALSE	TRUE
11:118198049:118200489:clu_126246_-	clu_126246_-	11:118198049-118200489:-	1.26325e-05	rs12289120	0.852734	6.23853	JAML	ENSG00000160593	protein_coding	FALSE	TRUE	TRUE	FALSE	TRUE	FALSE	FALSE	-	-	FALSE	FALSE	FALSE	FALSE
1:120834546:120834630:clu_170340_+	clu_170340_+	1:120834546-120834630:+	1.26332e-05	rs374066178	0.9822	-5.23241	NBPF26	ENSG00000273136	protein_coding	FALSE	FALSE	FALSE	FALSE	FALSE	FALSE	FALSE	-	-	TRUE	TRUE	TRUE	TRUE
11:17276848:17282789:clu_215319_+	clu_215319_+	11:17276848-17282789:+	1.26916e-05	rs214079	0.591948	-6.12683	NUCB2	ENSG00000070081	protein_coding	FALSE	FALSE	TRUE	FALSE	FALSE	FALSE	FALSE	-	-	TRUE	TRUE	TRUE	TRUE
9:128162952:128163443:clu_202761_+	clu_202761_+	9:128162952-128163443:+	1.27445e-05	rs41276228	0.991925	6.1518	C9orf16	ENSG00000171159	protein_coding	FALSE	FALSE	FALSE	FALSE	FALSE	FALSE	FALSE	-	-	TRUE	TRUE	TRUE	TRUE
1:65425378:65565546:clu_169089_+	clu_169089_+	1:65425378-65565546:+	1.27474e-05	rs77848204	0.945204	-6.14811	LEPR	ENSG00000116678	protein_coding	FALSE	TRUE	TRUE	TRUE	FALSE	FALSE	FALSE	-	Vps55	TRUE	TRUE	TRUE	TRUE
10:87354897:87355091:clu_91071_+	clu_91071_+	10:87354897-87355091:+	1.27734e-05	rs56355955	0.820864	-6.11927	LINC00863	ENSG00000224914	lncRNA	FALSE	FALSE	FALSE	FALSE	FALSE	FALSE	FALSE	-	-	TRUE	TRUE	TRUE	TRUE
17:82859836:82870224:clu_70140_+	clu_70140_+	17:82859836-82870224:+	1.27949e-05	rs3837808	0.385434	-6.15075	TBCD	ENSG00000141556	protein_coding	FALSE	FALSE	TRUE	FALSE	FALSE	FALSE	FALSE	-	-	FALSE	TRUE	FALSE	TRUE
7:75879260:75881365:clu_155466_+	clu_155466_+	7:75879260-75881365:+	1.27971e-05	rs1011156	0.834938	-6.12907	RHBDD2	ENSG00000005486	protein_coding	FALSE	FALSE	TRUE	FALSE	FALSE	FALSE	FALSE	-	-	TRUE	TRUE	TRUE	TRUE
1:150279741:150280835:clu_171085_+	clu_171085_+	1:150279741-150280835:+	1.28317e-05	rs2274127	0.473161	-6.02823	C1orf54	ENSG00000118292	protein_coding	FALSE	FALSE	FALSE	FALSE	FALSE	FALSE	FALSE	-	-	TRUE	TRUE	TRUE	TRUE
22:21695496:21696757:clu_186977_+	clu_186977_+	22:21695496-21696757:+	1.2838e-05	rs397780396	0.664493	6.10576	PPIL2	ENSG00000100023	protein_coding	FALSE	FALSE	TRUE	FALSE	FALSE	FALSE	FALSE	-	-	TRUE	FALSE	FALSE	TRUE
22:20056013:20058126:clu_186750_+	clu_186750_+	22:20056013-20058126:+	1.28803e-05	rs2286484	0.881886	6.20883	TANGO2	ENSG00000183597	protein_coding	FALSE	FALSE	TRUE	FALSE	FALSE	FALSE	FALSE	-	-	TRUE	FALSE	FALSE	TRUE
12:1810340:1811662:clu_158663_-	clu_158663_-	12:1810340-1811662:-	1.2904e-05	rs10848581	0.277112	-6.11956	CACNA2D4	ENSG00000151062	protein_coding	FALSE	TRUE	TRUE	FALSE	FALSE	TRUE	FALSE	VGCC_alpha2	VGCC_alpha2	TRUE	TRUE	TRUE	TRUE
16:87975185:87981036:clu_83601_+	clu_83601_+	16:87975185-87981036:+	1.29193e-05	rs59324090	0.508853	-6.17025	BANP	ENSG00000172530	protein_coding	FALSE	TRUE	TRUE	FALSE	FALSE	FALSE	FALSE	-	-	TRUE	TRUE	TRUE	TRUE
19:40205296:40205488:clu_196206_+	clu_196206_+	19:40205296-40205488:+	1.2941e-05	rs12609014	0.488439	6.15888	MAP3K10	ENSG00000130758	protein_coding	FALSE	FALSE	FALSE	FALSE	FALSE	FALSE	FALSE	-	-	TRUE	FALSE	FALSE	TRUE
9:136992562:136992640:clu_203890_+	clu_203890_+	9:136992562-136992640:+	1.29513e-05	rs10870158	0.313121	6.08706	PAXX	ENSG00000148362	protein_coding	FALSE	FALSE	TRUE	FALSE	FALSE	FALSE	FALSE	-	-	TRUE	TRUE	TRUE	TRUE
12:103966060:103976918:clu_60896_+	clu_60896_+	12:103966060-103976918:+	1.30309e-05	rs4135150	0.903427	-6.22376	TDG	ENSG00000139372	protein_coding	FALSE	TRUE	TRUE	FALSE	FALSE	FALSE	FALSE	-	-	TRUE	TRUE	TRUE	TRUE
5:143210429:143213997:clu_130015_+	clu_130015_+	5:143210429-143213997:+	1.30717e-05	rs3776221	0.747479	6.10237	ARHGAP26	ENSG00000145819	protein_coding	FALSE	FALSE	FALSE	FALSE	FALSE	FALSE	FALSE	-	-	FALSE	TRUE	FALSE	TRUE
17:51166956:51168242:clu_67624_+	clu_67624_+	17:51166956-51168242:+	1.31493e-05	rs1062386	0.44774	-6.06265	NME1-NME2,NME2	ENSG00000011052,ENSG00000243678	protein_coding,protein_coding	FALSE	FALSE	TRUE	FALSE	FALSE	FALSE	FALSE	-	-	TRUE	TRUE	TRUE	TRUE
6:31710181:31710352:clu_114150_+	clu_114150_+	6:31710181-31710352:+	1.31493e-05	rs805280	0.755106	6.45042	LY6G6F,LY6G6F-LY6G6D	ENSG00000204424,ENSG00000250641	protein_coding,protein_coding	FALSE	FALSE	FALSE	FALSE	FALSE	FALSE	FALSE	-	-	TRUE	TRUE	TRUE	TRUE
20:45795443:45801074:clu_133104_-	clu_133104_-	20:45795443-45801074:-	1.31537e-05	rs111905671	0.642399	-6.13294	DNTTIP1 (OS)	ENSG00000101457 (OS)	protein_coding	TRUE	FALSE	FALSE	FALSE	FALSE	FALSE	FALSE	-	-	FALSE	FALSE	FALSE	FALSE
16:66552793:66565886:clu_82322_+	clu_82322_+	16:66552793-66565886:+	1.31639e-05	rs13335516	0.976657	6.12235	CKLF,CKLF-CMTM1	ENSG00000217555,ENSG00000254788	protein_coding,protein_coding	FALSE	TRUE	TRUE	TRUE	FALSE	FALSE	TRUE	MARVEL	-	TRUE	TRUE	TRUE	TRUE
1:19257521:19257833:clu_166140_+	clu_166140_+	1:19257521-19257833:+	1.31659e-05	rs181963496	0.970309	-6.18086	MRTO4	ENSG00000053372	protein_coding	FALSE	FALSE	TRUE	FALSE	FALSE	FALSE	FALSE	-	-	TRUE	TRUE	TRUE	TRUE
13:49506756:49513059:clu_142864_+	clu_142864_+	13:49506756-49513059:+	1.31829e-05	rs5803465	0.287198	-6.1458	PHF11	ENSG00000136147	protein_coding	FALSE	FALSE	FALSE	FALSE	FALSE	FALSE	FALSE	-	-	TRUE	TRUE	TRUE	TRUE
14:75438121:75461426:clu_76409_+	clu_76409_+	14:75438121-75461426:+	1.31905e-05	rs3625	0.47042	-6.13696	JDP2	ENSG00000140044	protein_coding	FALSE	FALSE	TRUE	FALSE	FALSE	FALSE	FALSE	-	-	TRUE	TRUE	TRUE	TRUE
7:143350654:143351594:clu_157871_+	clu_157871_+	7:143350654-143351594:+	1.32109e-05	rs10249881	0.589816	6.03124	CLCN1	ENSG00000188037	protein_coding	FALSE	FALSE	FALSE	FALSE	FALSE	FALSE	FALSE	-	-	TRUE	TRUE	TRUE	TRUE
5:39202987:39270569:clu_42106_-	clu_42106_-	5:39202987-39270569:-	1.32316e-05	rs113682201	0.936227	-6.18219	FYB1	ENSG00000082074	protein_coding	FALSE	FALSE	TRUE	FALSE	FALSE	FALSE	FALSE	-	-	TRUE	TRUE	TRUE	TRUE
5:14755944:14758480:clu_41832_-	clu_41832_-	5:14755944-14758480:-	1.32422e-05	rs879253	0.445061	-6.09351	ANKH	ENSG00000154122	protein_coding	FALSE	FALSE	FALSE	FALSE	FALSE	FALSE	FALSE	-	-	TRUE	TRUE	TRUE	TRUE
5:132927207:132932178:clu_44131_-	clu_44131_-	5:132927207-132932178:-	1.32495e-05	rs2023896	0.0872093	-6.12157	AFF4	ENSG00000072364	protein_coding	FALSE	FALSE	TRUE	FALSE	FALSE	FALSE	FALSE	-	-	TRUE	TRUE	TRUE	TRUE
2:36988859:37000586:clu_205238_-	clu_205238_-	2:36988859-37000586:-	1.32688e-05	rs1123648	0.809337	-6.19586	HEATR5B	ENSG00000008869	protein_coding	FALSE	TRUE	TRUE	FALSE	FALSE	FALSE	FALSE	-	-	TRUE	TRUE	TRUE	TRUE
17:30786031:30792440:clu_137154_-	clu_137154_-	17:30786031-30792440:-	1.32725e-05	rs79565452	0.905227	-6.07651	CRLF3	ENSG00000176390	protein_coding	FALSE	FALSE	TRUE	FALSE	FALSE	FALSE	FALSE	-	-	TRUE	TRUE	TRUE	TRUE
19:48204243:48206384:clu_54973_-	clu_54973_-	19:48204243-48206384:-	1.32791e-05	rs7249785	0.666957	-6.36164	CARD8	ENSG00000105483	protein_coding	FALSE	FALSE	FALSE	FALSE	FALSE	FALSE	FALSE	-	-	TRUE	TRUE	TRUE	TRUE
5:177441053:177441735:clu_130799_+	clu_130799_+	5:177441053-177441735:+	1.33149e-05	rs138220864	0.990558	6.04515	GRK6	ENSG00000198055	protein_coding	FALSE	TRUE	TRUE	FALSE	FALSE	FALSE	FALSE	-	-	TRUE	TRUE	TRUE	TRUE
10:133291872:133291978:clu_92707_+	clu_92707_+	10:133291872-133291978:+	1.33401e-05	rs150927003	0.990901	-6.17391	TUBGCP2 (OS)	ENSG00000130640 (OS)	protein_coding	TRUE	FALSE	FALSE	FALSE	FALSE	FALSE	FALSE	-	-	FALSE	FALSE	FALSE	FALSE
3:38006252:38006427:clu_103916_+	clu_103916_+	3:38006252-38006427:+	1.33626e-05	rs9842880	0.834745	-6.16356	VILL	ENSG00000136059	protein_coding	FALSE	FALSE	TRUE	FALSE	FALSE	FALSE	FALSE	-	-	TRUE	FALSE	FALSE	TRUE
10:103100019:103100752:clu_178367_-	clu_178367_-	10:103100019-103100752:-	1.33643e-05	rs10786722	0.707046	-6.13623	NT5C2	ENSG00000076685	protein_coding	FALSE	FALSE	TRUE	FALSE	FALSE	FALSE	FALSE	-	-	TRUE	TRUE	TRUE	TRUE
11:5666081:5678204:clu_121810_-	clu_121810_-	11:5666081-5678204:-	1.33979e-05	rs11038635	0.940474	-6.31144	AC104389.5,TRIM5	ENSG00000239920,ENSG00000132256	protein_coding,protein_coding	FALSE	TRUE	TRUE	FALSE	FALSE	FALSE	FALSE	-	-	TRUE	TRUE	TRUE	TRUE
8:30104486:30105746:clu_39110_+	clu_39110_+	8:30104486-30105746:+	1.34121e-05	rs12548565	0.321848	6.14398	LEPROTL1	ENSG00000104660	protein_coding	FALSE	TRUE	TRUE	TRUE	FALSE	FALSE	FALSE	-	Vps55	TRUE	TRUE	TRUE	TRUE
12:108293664:108329995:clu_162448_-	clu_162448_-	12:108293664-108329995:-	1.34143e-05	rs7965952	0.729966	-6.09037	CMKLR1	ENSG00000174600	protein_coding	FALSE	FALSE	TRUE	FALSE	FALSE	FALSE	FALSE	-	-	TRUE	TRUE	TRUE	TRUE
20:62938253:62942987:clu_6240_+	clu_6240_+	20:62938253-62942987:+	1.34552e-05	rs2254953	0.275541	6.35012	GID8	ENSG00000101193	protein_coding	FALSE	TRUE	TRUE	FALSE	FALSE	FALSE	FALSE	LisH	LisH	TRUE	TRUE	TRUE	TRUE
16:89727357:89729235:clu_83982_+	clu_83982_+	16:89727357-89729235:+	1.34552e-05	rs185462907	0.987903	-6.23388	ZNF276	ENSG00000158805	protein_coding	FALSE	FALSE	FALSE	FALSE	FALSE	FALSE	FALSE	-	-	TRUE	TRUE	TRUE	TRUE
6:79201726:79202056:clu_22211_-	clu_22211_-	6:79201726-79202056:-	1.34712e-05	rs34043789	0.898136	-6.15753	HMGN3	ENSG00000118418	protein_coding	FALSE	FALSE	FALSE	FALSE	FALSE	FALSE	FALSE	-	-	FALSE	TRUE	FALSE	TRUE
8:21910857:21912229:clu_38691_+	clu_38691_+	8:21910857-21912229:+	1.34987e-05	rs118162691	0.961702	6.14161	DOK2 (OS)	ENSG00000147443 (OS)	protein_coding	TRUE	FALSE	FALSE	FALSE	FALSE	FALSE	FALSE	-	-	FALSE	FALSE	FALSE	FALSE
19:619765:619958:clu_47497_-	clu_47497_-	19:619765-619958:-	1.35218e-05	rs2238547	0.538075	-6.21305	POLRMT	ENSG00000099821	protein_coding	FALSE	FALSE	FALSE	FALSE	FALSE	FALSE	FALSE	-	-	TRUE	TRUE	TRUE	TRUE
21:46126541:46131954:clu_47248_+	clu_47248_+	21:46126541-46131954:+	1.35664e-05	rs13050660	0.408526	-6.21204	COL6A2	ENSG00000142173	protein_coding	FALSE	TRUE	TRUE	FALSE	FALSE	FALSE	FALSE	-	-	TRUE	TRUE	TRUE	TRUE
17:35017606:35026374:clu_137323_-	clu_137323_-	17:35017606-35026374:-	1.3599e-05	rs10853174	0.538093	-6.14899	RFFL,AC004223.3	ENSG00000092871,ENSG00000267618	protein_coding,protein_coding	FALSE	TRUE	TRUE	FALSE	FALSE	FALSE	FALSE	FYVE-type,SAP 1	-	TRUE	TRUE	TRUE	TRUE
11:77323360:77325328:clu_125462_-	clu_125462_-	11:77323360-77325328:-	1.35998e-05	rs10793244	0.361548	6.11076	PAK1	ENSG00000149269	protein_coding	FALSE	FALSE	FALSE	FALSE	FALSE	FALSE	FALSE	-	-	TRUE	TRUE	TRUE	TRUE
11:117223308:117224078:clu_126122_-	clu_126122_-	11:117223308-117224078:-	1.36077e-05	rs73023045	0.880537	-6.23631	PCSK7	ENSG00000160613	protein_coding	FALSE	FALSE	TRUE	FALSE	FALSE	FALSE	FALSE	-	-	TRUE	TRUE	TRUE	TRUE
7:140034331:140041644:clu_184173_-	clu_184173_-	7:140034331-140041644:-	1.36251e-05	rs2269996	0.817386	-6.11125	PARP12	ENSG00000059378	protein_coding	FALSE	TRUE	TRUE	FALSE	FALSE	FALSE	FALSE	WWE,WWE 2	WWE	TRUE	TRUE	TRUE	TRUE
7:73693669:73697605:clu_154994_+	clu_154994_+	7:73693669-73697605:+	1.36526e-05	rs55784670	0.662374	-6.02246	BUD23	ENSG00000071462	protein_coding	FALSE	TRUE	TRUE	FALSE	FALSE	FALSE	FALSE	WBS_methylT	WBS_methylT	TRUE	TRUE	TRUE	TRUE
2:159397100:159397345:clu_208344_-	clu_208344_-	2:159397100-159397345:-	1.37384e-05	rs11892347	0.52963	6.17409	BAZ2B	ENSG00000123636	protein_coding	FALSE	FALSE	FALSE	FALSE	FALSE	FALSE	FALSE	-	-	TRUE	TRUE	TRUE	TRUE
5:177509575:177509758:clu_45356_-	clu_45356_-	5:177509575-177509758:-	1.37484e-05	rs2112472	0.950085	6.22595	DOK3	ENSG00000146094	protein_coding	FALSE	TRUE	TRUE	FALSE	FALSE	FALSE	FALSE	-	-	TRUE	TRUE	TRUE	TRUE
2:197498850:197499782:clu_209190_-	clu_209190_-	2:197498850-197499782:-	1.37513e-05	rs34314224	0.334932	6.14075	HSPD1	ENSG00000144381	protein_coding	FALSE	FALSE	TRUE	FALSE	FALSE	FALSE	FALSE	-	-	TRUE	TRUE	TRUE	TRUE
19:36937242:36949512:clu_195694_+	clu_195694_+	19:36937242-36949512:+	1.37617e-05	rs28412852	0.796158	6.12314	ZNF568	ENSG00000198453	protein_coding	FALSE	FALSE	FALSE	FALSE	FALSE	FALSE	FALSE	-	-	TRUE	TRUE	TRUE	TRUE
7:127588565:127589083:clu_157149_+	clu_157149_+	7:127588565-127589083:+	1.37759e-05	rs806212	0.66745	6.142	ARF5	ENSG00000004059	protein_coding	FALSE	FALSE	TRUE	FALSE	FALSE	FALSE	FALSE	-	-	TRUE	TRUE	TRUE	TRUE
9:35107568:35107683:clu_84755_-	clu_84755_-	9:35107568-35107683:-	1.37992e-05	rs944700	0.511243	6.06468	FAM214B	ENSG00000005238	protein_coding	FALSE	TRUE	TRUE	FALSE	FALSE	FALSE	FALSE	-	-	FALSE	TRUE	FALSE	TRUE
6:149771266:149773138:clu_117228_+	clu_117228_+	6:149771266-149773138:+	1.38066e-05	rs4242279	0.656069	-6.19875	PCMT1	ENSG00000120265	protein_coding	FALSE	FALSE	TRUE	FALSE	FALSE	FALSE	FALSE	-	-	TRUE	TRUE	TRUE	TRUE
16:67993257:67999396:clu_11098_-	clu_11098_-	16:67993257-67999396:-	1.38078e-05	rs73596365	0.947696	-6.1243	DPEP2	ENSG00000167261	protein_coding	FALSE	TRUE	TRUE	FALSE	FALSE	FALSE	TRUE	-	Peptidase_M19	TRUE	TRUE	TRUE	TRUE
12:6448737:6450341:clu_158852_-	clu_158852_-	12:6448737-6450341:-	1.38184e-05	rs11613996	0.717353	6.0472	CD27-AS1	ENSG00000215039	lncRNA	FALSE	FALSE	TRUE	FALSE	FALSE	FALSE	FALSE	-	-	TRUE	TRUE	TRUE	TRUE
19:43360405:43361143:clu_196710_+	clu_196710_+	19:43360405-43361143:+	1.38792e-05	rs12973760	0.590152	6.13551	CD177	ENSG00000204936	protein_coding	FALSE	FALSE	FALSE	FALSE	FALSE	FALSE	FALSE	-	-	TRUE	TRUE	TRUE	TRUE
1:201153959:201154445:clu_36560_-	clu_36560_-	1:201153959-201154445:-	1.39272e-05	rs3753967	0.558362	-6.21663	TMEM9	ENSG00000116857	protein_coding	FALSE	FALSE	TRUE	FALSE	FALSE	FALSE	FALSE	-	-	TRUE	TRUE	TRUE	TRUE
19:35903416:35903650:clu_53109_-	clu_53109_-	19:35903416-35903650:-	1.39921e-05	rs33964243	0.98805	-6.2317	AD000864.1	ENSG00000280194	TEC	FALSE	FALSE	TRUE	FALSE	FALSE	FALSE	FALSE	-	-	FALSE	FALSE	FALSE	FALSE
19:48922939:48923011:clu_197742_+	clu_197742_+	19:48922939-48923011:+	1.39932e-05	rs117753546	0.949441	6.10994	NUCB1	ENSG00000104805	protein_coding	FALSE	FALSE	TRUE	FALSE	FALSE	FALSE	FALSE	-	-	FALSE	FALSE	FALSE	FALSE
19:1042176:1042286:clu_190018_+	clu_190018_+	19:1042176-1042286:+	1.40196e-05	rs58369307	0.892172	-6.32311	ABCA7	ENSG00000064687	protein_coding	FALSE	FALSE	FALSE	FALSE	FALSE	FALSE	FALSE	-	-	TRUE	FALSE	FALSE	TRUE
16:87347250:87360295:clu_12030_-	clu_12030_-	16:87347250-87360295:-	1.40196e-05	rs143023231	0.977552	-6.27197	FBXO31	ENSG00000103264	protein_coding	FALSE	TRUE	TRUE	FALSE	FALSE	FALSE	FALSE	F-box	F-box,F-box-like	TRUE	TRUE	TRUE	TRUE
19:13970175:13973037:clu_51051_-	clu_51051_-	19:13970175-13973037:-	1.40284e-05	rs2305780	0.544029	-6.10665	RFX1	ENSG00000132005	protein_coding	FALSE	TRUE	TRUE	FALSE	FALSE	FALSE	FALSE	-	RFX_DNA_binding,RFX1_trans_act	FALSE	TRUE	FALSE	TRUE
3:119218772:119224058:clu_150326_-	clu_150326_-	3:119218772-119224058:-	1.40373e-05	rs7612800	0.693955	6.16442	B4GALT4	ENSG00000121578	protein_coding	FALSE	FALSE	FALSE	FALSE	FALSE	FALSE	FALSE	-	-	TRUE	TRUE	TRUE	TRUE
17:59707748:59731421:clu_67916_+	clu_67916_+	17:59707748-59731421:+	1.40564e-05	rs67890301	0.838641	6.10031	VMP1	ENSG00000062716	protein_coding	FALSE	FALSE	TRUE	FALSE	FALSE	FALSE	FALSE	-	-	TRUE	TRUE	TRUE	TRUE
6:159727703:159736258:clu_117529_+	clu_117529_+	6:159727703-159736258:+	1.40638e-05	rs139564460	0.215233	-6.15837	WTAP	ENSG00000146457	protein_coding	FALSE	FALSE	FALSE	FALSE	FALSE	FALSE	FALSE	-	-	TRUE	TRUE	TRUE	TRUE
3:123704009:123707080:clu_106309_+	clu_106309_+	3:123704009-123707080:+	1.40845e-05	rs936170	0.98517	6.03155	MYLK (OS)	ENSG00000065534 (OS)	protein_coding	TRUE	FALSE	FALSE	FALSE	FALSE	FALSE	FALSE	-	-	FALSE	FALSE	FALSE	FALSE
7:158891333:158900146:clu_158498_+	clu_158498_+	7:158891333-158900146:+	1.40987e-05	rs112423813	0.955629	-6.29907	WDR60	ENSG00000126870	protein_coding	FALSE	FALSE	FALSE	FALSE	FALSE	FALSE	FALSE	-	-	TRUE	FALSE	FALSE	TRUE
17:44187743:44187907:clu_66684_+	clu_66684_+	17:44187743-44187907:+	1.41047e-05	rs7218599	0.144811	-6.09556	TMUB2	ENSG00000168591	protein_coding	FALSE	FALSE	FALSE	FALSE	FALSE	FALSE	FALSE	-	-	TRUE	TRUE	TRUE	TRUE
11:125580204:125581211:clu_219771_+	clu_219771_+	11:125580204-125581211:+	1.41117e-05	rs10790739	0.276257	-6.17381	EI24	ENSG00000149547	protein_coding	FALSE	FALSE	TRUE	FALSE	FALSE	FALSE	FALSE	-	-	TRUE	TRUE	TRUE	TRUE
10:102377128:102379284:clu_91795_+	clu_91795_+	10:102377128-102379284:+	1.413e-05	rs72845694	0.677046	6.1035	GBF1	ENSG00000107862	protein_coding	FALSE	TRUE	TRUE	FALSE	FALSE	FALSE	FALSE	-	-	FALSE	TRUE	FALSE	TRUE
19:55693037:55694726:clu_199151_+	clu_199151_+	19:55693037-55694726:+	1.41391e-05	rs201279708	0.975101	6.25762	EPN1	ENSG00000063245	protein_coding	FALSE	FALSE	TRUE	FALSE	FALSE	FALSE	FALSE	-	-	TRUE	TRUE	TRUE	TRUE
19:13952644:13954340:clu_193358_+	clu_193358_+	19:13952644-13954340:+	1.41397e-05	rs10409785	0.846309	-6.10644	DCAF15	ENSG00000132017	protein_coding	FALSE	FALSE	TRUE	FALSE	FALSE	FALSE	FALSE	-	-	TRUE	TRUE	TRUE	TRUE
8:23116958:23117125:clu_38818_+	clu_38818_+	8:23116958-23117125:+	1.42074e-05	rs9644063	0.177226	-6.27565	TNFRSF10C	ENSG00000173535	protein_coding	FALSE	TRUE	TRUE	TRUE	FALSE	FALSE	FALSE	-	-	FALSE	FALSE	FALSE	FALSE
2:219282061:219282479:clu_102074_+	clu_102074_+	2:219282061-219282479:+	1.42314e-05	rs2276638	0.828259	6.16588	DNAJB2	ENSG00000135924	protein_coding	FALSE	TRUE	TRUE	FALSE	FALSE	FALSE	FALSE	-	-	TRUE	TRUE	TRUE	TRUE
17:5335344:5336488:clu_63569_+	clu_63569_+	17:5335344-5336488:+	1.42348e-05	rs142207901	0.961268	-6.17155	RABEP1	ENSG00000029725	protein_coding	FALSE	FALSE	FALSE	FALSE	FALSE	FALSE	FALSE	-	-	TRUE	TRUE	TRUE	TRUE
12:43759016:43768103:clu_58644_+	clu_58644_+	12:43759016-43768103:+	1.42594e-05	rs192279101	0.919733	-6.08111	AC093012.1	ENSG00000198001	protein_coding	FALSE	FALSE	TRUE	FALSE	FALSE	FALSE	FALSE	-	-	TRUE	TRUE	TRUE	TRUE
16:3068010:3068180:clu_78649_+	clu_78649_+	16:3068010-3068180:+	1.42854e-05	rs117271496	0.948081	6.11461	IL32	ENSG00000008517	protein_coding	FALSE	FALSE	TRUE	FALSE	FALSE	FALSE	FALSE	-	-	TRUE	TRUE	TRUE	TRUE
15:82989188:82989881:clu_112155_+	clu_112155_+	15:82989188-82989881:+	1.43299e-05	rs79246325	0.980123	-6.09116	RAMAC,AC022558.2	ENSG00000169612,ENSG00000259805	protein_coding,lncRNA	FALSE	FALSE	FALSE	FALSE	FALSE	FALSE	FALSE	-	-	TRUE	TRUE	TRUE	TRUE
1:27353488:27353713:clu_166878_+	clu_166878_+	1:27353488-27353713:+	1.43335e-05	rs4246507	0.273069	6.07997	SYTL1	ENSG00000142765	protein_coding	FALSE	FALSE	FALSE	FALSE	FALSE	FALSE	FALSE	-	-	TRUE	TRUE	TRUE	TRUE
20:23637750:23637812:clu_132047_-	clu_132047_-	20:23637750-23637812:-	1.43519e-05	rs147988763	0.966269	6.15372	CST3	ENSG00000101439	protein_coding	FALSE	TRUE	TRUE	FALSE	FALSE	FALSE	TRUE	Cystatin	Cystatin	FALSE	FALSE	FALSE	FALSE
17:64323261:64323410:clu_140128_-	clu_140128_-	17:64323261-64323410:-	1.4353e-05	rs67294917	0.484794	-5.99478	PECAM1	ENSG00000261371	protein_coding	FALSE	FALSE	TRUE	FALSE	FALSE	FALSE	FALSE	-	-	FALSE	FALSE	FALSE	FALSE
6:41281079:41282395:clu_21315_-	clu_21315_-	6:41281079-41282395:-	1.43785e-05	rs12200981	0.503091	-6.13209	TREM1	ENSG00000124731	protein_coding	FALSE	TRUE	TRUE	FALSE	FALSE	TRUE	FALSE	-	-	TRUE	FALSE	FALSE	TRUE
6:131199573:131219661:clu_116848_+	clu_116848_+	6:131199573-131219661:+	1.44102e-05	rs9388885	0.924438	6.07293	AKAP7	ENSG00000118507	protein_coding	FALSE	FALSE	TRUE	FALSE	FALSE	FALSE	FALSE	-	-	TRUE	TRUE	TRUE	TRUE
6:71289482:71293293:clu_115815_+	clu_115815_+	6:71289482-71293293:+	1.44437e-05	rs76452774	0.969723	-6.22005	OGFRL1	ENSG00000119900	protein_coding	FALSE	FALSE	TRUE	FALSE	FALSE	FALSE	FALSE	-	-	FALSE	TRUE	FALSE	TRUE
1:100038316:100049909:clu_169656_+	clu_169656_+	1:100038316-100049909:+	1.44689e-05	rs140348004	0.960716	-6.23429	AC118553.2,MFSD14A	ENSG00000283761,ENSG00000156875	protein_coding,protein_coding	FALSE	FALSE	TRUE	FALSE	FALSE	FALSE	FALSE	-	-	TRUE	TRUE	TRUE	TRUE
6:31979010:31979414:clu_114267_+	clu_114267_+	6:31979010-31979414:+	1.45038e-05	rs9332702	0.985412	6.31113	STK19	ENSG00000204344	protein_coding	FALSE	FALSE	FALSE	FALSE	FALSE	FALSE	FALSE	-	-	TRUE	TRUE	TRUE	TRUE
15:64162154:64162928:clu_15540_-	clu_15540_-	15:64162154-64162928:-	1.4582e-05	rs112590083	0.9826	-6.09311	PPIB	ENSG00000166794	protein_coding	FALSE	TRUE	TRUE	FALSE	FALSE	FALSE	TRUE	-	-	FALSE	TRUE	FALSE	TRUE
10:73817554:73821682:clu_177337_-	clu_177337_-	10:73817554-73821682:-	1.46122e-05	rs28718766	0.418003	6.05732	CAMK2G	ENSG00000148660	protein_coding	FALSE	TRUE	TRUE	FALSE	FALSE	FALSE	FALSE	-	-	TRUE	TRUE	TRUE	TRUE
19:30012531:30014887:clu_195098_+	clu_195098_+	19:30012531-30014887:+	1.46842e-05	rs78331895	0.98459	6.15219	URI1	ENSG00000105176	protein_coding	FALSE	TRUE	TRUE	FALSE	FALSE	FALSE	FALSE	-	-	TRUE	TRUE	TRUE	TRUE
19:5915146:5915242:clu_191372_+	clu_191372_+	19:5915146-5915242:+	1.47597e-05	rs7258475	0.91174	6.20366	CAPS	ENSG00000105519	protein_coding	FALSE	TRUE	TRUE	FALSE	FALSE	FALSE	FALSE	EF-hand,EF-hand 4	EF-hand_7	TRUE	FALSE	FALSE	TRUE
1:78662917:78663765:clu_169315_+	clu_169315_+	1:78662917-78663765:+	1.4764e-05	rs58150654	0.700862	6.13981	IFI44	ENSG00000137965	protein_coding	FALSE	FALSE	FALSE	FALSE	FALSE	FALSE	FALSE	-	-	TRUE	TRUE	TRUE	TRUE
10:98385184:98387201:clu_178015_-	clu_178015_-	10:98385184-98387201:-	1.47754e-05	rs2147897	0.667057	6.05927	PYROXD2	ENSG00000119943	protein_coding	FALSE	FALSE	FALSE	FALSE	FALSE	FALSE	FALSE	-	-	TRUE	FALSE	FALSE	TRUE
7:135169060:135170652:clu_184059_-	clu_184059_-	7:135169060-135170652:-	1.47895e-05	rs3735000	0.486298	6.11964	CYREN	ENSG00000122783	protein_coding	FALSE	FALSE	TRUE	FALSE	FALSE	FALSE	FALSE	-	-	TRUE	TRUE	TRUE	TRUE
1:109281046:109281137:clu_32858_-	clu_32858_-	1:109281046-109281137:-	1.48058e-05	rs76057315	0.988581	6.05653	PSRC1	ENSG00000134222	protein_coding	FALSE	TRUE	TRUE	FALSE	FALSE	FALSE	FALSE	-	-	TRUE	TRUE	TRUE	TRUE
20:23637750:23637855:clu_132047_-	clu_132047_-	20:23637750-23637855:-	1.48134e-05	rs2145231	0.834964	-6.34612	CST3	ENSG00000101439	protein_coding	FALSE	TRUE	TRUE	FALSE	FALSE	FALSE	TRUE	Cystatin	Cystatin	FALSE	FALSE	FALSE	FALSE
3:72100010:72100169:clu_149808_-	clu_149808_-	3:72100010-72100169:-	1.48341e-05	rs9836943	0.6958	6.11341	LINC00877	ENSG00000241163	lncRNA	FALSE	FALSE	TRUE	FALSE	FALSE	FALSE	FALSE	-	-	TRUE	TRUE	TRUE	TRUE
7:5652510:5685914:clu_179774_-	clu_179774_-	7:5652510-5685914:-	1.48459e-05	rs4724712	0.482228	-6.22686	RNF216	ENSG00000011275	protein_coding	FALSE	FALSE	TRUE	FALSE	FALSE	FALSE	FALSE	-	-	FALSE	TRUE	FALSE	TRUE
2:118977935:118981409:clu_99798_+	clu_99798_+	2:118977935-118981409:+	1.48723e-05	rs10211503	0.951022	-6.09418	MARCO	ENSG00000019169	protein_coding	FALSE	FALSE	FALSE	FALSE	FALSE	FALSE	FALSE	-	-	TRUE	TRUE	TRUE	TRUE
2:86853086:86858057:clu_206644_-	clu_206644_-	2:86853086-86858057:-	1.48835e-05	rs6722860	0.538429	5.98797	CD8B	ENSG00000172116	protein_coding	FALSE	FALSE	FALSE	FALSE	FALSE	FALSE	FALSE	-	-	TRUE	TRUE	TRUE	TRUE
16:89300151:89300242:clu_12270_-	clu_12270_-	16:89300151-89300242:-	1.48917e-05	rs112451628	0.945226	-6.18545	ANKRD11	ENSG00000167522	protein_coding	FALSE	FALSE	TRUE	FALSE	FALSE	FALSE	FALSE	-	-	FALSE	FALSE	FALSE	FALSE
16:3069163:3081682:clu_78651_+	clu_78651_+	16:3069163-3081682:+	1.49334e-05	rs139497186	0.993169	-6.10569	IL32	ENSG00000008517	protein_coding	FALSE	TRUE	TRUE	FALSE	FALSE	FALSE	TRUE	-	IL32	FALSE	FALSE	FALSE	FALSE
12:47964423:47965282:clu_58758_+	clu_58758_+	12:47964423-47965282:+	1.49474e-05	rs35299693	0.973567	6.1213	TMEM106C	ENSG00000134291	protein_coding	FALSE	FALSE	TRUE	FALSE	FALSE	FALSE	FALSE	-	-	TRUE	TRUE	TRUE	TRUE
22:50625641:50625936:clu_27204_-	clu_27204_-	22:50625641-50625936:-	1.50064e-05	rs11704557	0.961881	-6.25477	ARSA	ENSG00000100299	protein_coding	FALSE	TRUE	TRUE	FALSE	FALSE	FALSE	FALSE	-	Sulfatase_C	TRUE	FALSE	FALSE	TRUE
17:82441889:82442177:clu_141936_-	clu_141936_-	17:82441889-82442177:-	1.50133e-05	rs6502110	0.642249	-6.27497	HEXD (OS)	ENSG00000169660 (OS)	protein_coding	TRUE	FALSE	FALSE	FALSE	FALSE	FALSE	FALSE	-	-	FALSE	FALSE	FALSE	FALSE
20:49154071:49174195:clu_133317_-	clu_133317_-	20:49154071-49174195:-	1.50172e-05	rs348267	0.695062	6.13553	STAU1	ENSG00000124214	protein_coding	FALSE	TRUE	TRUE	FALSE	FALSE	FALSE	TRUE	-	-	TRUE	TRUE	TRUE	TRUE
22:23698333:23698555:clu_187208_+	clu_187208_+	22:23698333-23698555:+	1.50791e-05	rs79084668	0.979251	-6.05921	RGL4	ENSG00000159496	protein_coding	FALSE	TRUE	TRUE	FALSE	FALSE	FALSE	FALSE	Ras-GEF	-	TRUE	TRUE	TRUE	TRUE
19:54173679:54173830:clu_56335_-	clu_56335_-	19:54173679-54173830:-	1.5136e-05	rs35247489	0.632444	6.30719	MBOAT7	ENSG00000125505	protein_coding	FALSE	FALSE	TRUE	FALSE	FALSE	FALSE	FALSE	-	-	FALSE	FALSE	FALSE	FALSE
12:7119026:7119500:clu_57616_+	clu_57616_+	12:7119026-7119500:+	1.51515e-05	rs34879108	0.927088	-6.08885	C1RL-AS1	ENSG00000205885	lncRNA	FALSE	FALSE	FALSE	FALSE	FALSE	FALSE	FALSE	-	-	TRUE	TRUE	TRUE	TRUE
1:26853825:26856185:clu_166743_+	clu_166743_+	1:26853825-26856185:+	1.51871e-05	rs4970482	0.403258	-6.02532	ZDHHC18	ENSG00000204160	protein_coding	FALSE	TRUE	TRUE	FALSE	TRUE	FALSE	FALSE	-	-	TRUE	TRUE	TRUE	TRUE
16:625242:625432:clu_78049_+	clu_78049_+	16:625242-625432:+	1.52331e-05	rs2269557	0.787899	-6.29356	RAB40C	ENSG00000197562	protein_coding	FALSE	FALSE	FALSE	FALSE	FALSE	FALSE	FALSE	-	-	TRUE	TRUE	TRUE	TRUE
2:233214771:233224497:clu_210331_-	clu_210331_-	2:233214771-233224497:-	1.52451e-05	rs4663970	0.788938	6.11415	ATG16L1 (OS)	ENSG00000085978 (OS)	protein_coding	TRUE	FALSE	FALSE	FALSE	FALSE	FALSE	FALSE	-	-	FALSE	FALSE	FALSE	FALSE
14:38749654:38762102:clu_211646_-	clu_211646_-	14:38749654-38762102:-	1.52598e-05	rs8011780	0.275293	6.13298	LINC00639	ENSG00000259070	lncRNA	FALSE	FALSE	TRUE	FALSE	FALSE	FALSE	FALSE	-	-	TRUE	TRUE	TRUE	TRUE
17:40033456:40034916:clu_137969_-	clu_137969_-	17:40033456-40034916:-	1.53199e-05	rs3935280	0.386609	-6.06031	MED24	ENSG00000008838	protein_coding	FALSE	FALSE	TRUE	FALSE	FALSE	FALSE	FALSE	-	-	TRUE	TRUE	TRUE	TRUE
20:648859:653003:clu_131311_-	clu_131311_-	20:648859-653003:-	1.53949e-05	rs6085283	0.538306	6.09158	SRXN1,AL121758.1	ENSG00000271303,ENSG00000270299	protein_coding,protein_coding	FALSE	TRUE	TRUE	FALSE	FALSE	FALSE	FALSE	-	ParBc	FALSE	FALSE	FALSE	FALSE
11:3828206:3840894:clu_121742_-	clu_121742_-	11:3828206-3840894:-	1.54375e-05	rs7120945	0.413029	-6.1514	RHOG	ENSG00000177105	protein_coding	FALSE	FALSE	TRUE	FALSE	FALSE	FALSE	FALSE	-	-	TRUE	TRUE	TRUE	TRUE
3:195713889:195714101:clu_107912_+	clu_107912_+	3:195713889-195714101:+	1.54845e-05	rs9886966	0.550694	6.1834	MUC20-OT1	ENSG00000242086	lncRNA	FALSE	FALSE	FALSE	FALSE	FALSE	FALSE	FALSE	-	-	FALSE	FALSE	FALSE	FALSE
2:33315269:33347367:clu_97287_+	clu_97287_+	2:33315269-33347367:+	1.5485e-05	rs34249452	0.481717	-6.20225	LTBP1	ENSG00000049323	protein_coding	FALSE	TRUE	TRUE	FALSE	FALSE	FALSE	FALSE	EGF-like,EGF-like 13; calcium-binding,EGF-like 14; calcium-binding	cEGF,EGF_CA	TRUE	TRUE	TRUE	TRUE
17:77216348:77216427:clu_141123_-	clu_141123_-	17:77216348-77216427:-	1.55128e-05	rs34598026	0.601476	-6.49965	SEC14L1 (OS)	ENSG00000129657 (OS)	protein_coding	TRUE	FALSE	FALSE	FALSE	FALSE	FALSE	FALSE	-	-	FALSE	FALSE	FALSE	FALSE
11:33348013:33348166:clu_215528_+	clu_215528_+	11:33348013-33348166:+	1.55233e-05	rs112268821	0.969096	6.04237	HIPK3	ENSG00000110422	protein_coding	FALSE	FALSE	FALSE	FALSE	FALSE	FALSE	FALSE	-	-	TRUE	TRUE	TRUE	TRUE
18:69947433:69956755:clu_109314_-	clu_109314_-	18:69947433-69956755:-	1.55252e-05	rs71370382	0.904802	6.14548	CD226	ENSG00000150637	protein_coding	FALSE	FALSE	TRUE	FALSE	FALSE	FALSE	FALSE	-	-	TRUE	TRUE	TRUE	TRUE
20:59881023:59881437:clu_133721_-	clu_133721_-	20:59881023-59881437:-	1.5606e-05	rs10610808	0.970588	6.08883	SYCP2	ENSG00000196074	protein_coding	FALSE	FALSE	FALSE	FALSE	FALSE	FALSE	FALSE	-	-	TRUE	TRUE	TRUE	TRUE
11:124755177:124756207:clu_126583_-	clu_126583_-	11:124755177-124756207:-	1.56128e-05	rs11604175	0.74119	-6.10423	ESAM	ENSG00000149564	protein_coding	FALSE	FALSE	FALSE	FALSE	FALSE	FALSE	FALSE	-	-	TRUE	FALSE	FALSE	TRUE
15:75362748:75363999:clu_16173_-	clu_16173_-	15:75362748-75363999:-	1.56398e-05	rs183974042	0.994709	5.97692	MAN2C1	ENSG00000140400	protein_coding	FALSE	FALSE	TRUE	FALSE	FALSE	FALSE	FALSE	-	-	TRUE	TRUE	TRUE	TRUE
5:138917898:138924558:clu_129730_+	clu_129730_+	5:138917898-138924558:+	1.56833e-05	rs160400	0.710396	5.95041	CTNNA1	ENSG00000044115	protein_coding	FALSE	TRUE	TRUE	FALSE	FALSE	FALSE	FALSE	-	Vinculin	TRUE	FALSE	FALSE	TRUE
3:53228149:53228276:clu_149480_-	clu_149480_-	3:53228149-53228276:-	1.56856e-05	rs2279320	0.805191	6.12034	TKT	ENSG00000163931	protein_coding	FALSE	FALSE	FALSE	FALSE	FALSE	FALSE	FALSE	-	-	TRUE	TRUE	TRUE	TRUE
16:56320434:56328631:clu_82031_+	clu_82031_+	16:56320434-56328631:+	1.57364e-05	rs78087995	0.942826	-6.14823	GNAO1	ENSG00000087258	protein_coding	FALSE	FALSE	FALSE	FALSE	FALSE	FALSE	FALSE	-	-	FALSE	TRUE	FALSE	TRUE
9:68972641:68975664:clu_85407_-	clu_85407_-	9:68972641-68975664:-	1.57669e-05	rs79609769	0.99377	6.11605	PIP5K1B (OS)	ENSG00000107242 (OS)	protein_coding	TRUE	FALSE	FALSE	FALSE	FALSE	FALSE	FALSE	-	-	FALSE	FALSE	FALSE	FALSE
17:2379493:2380265:clu_63139_+	clu_63139_+	17:2379493-2380265:+	1.57831e-05	rs3803811	0.954151	6.12269	SGSM2	ENSG00000141258	protein_coding	FALSE	TRUE	TRUE	FALSE	FALSE	FALSE	FALSE	-	-	TRUE	TRUE	TRUE	TRUE
1:25821003:25823019:clu_166609_+	clu_166609_+	1:25821003-25823019:+	1.57944e-05	rs112573235	0.795572	6.01828	AL020996.2,MTFR1L	ENSG00000255054,ENSG00000117640	protein_coding,protein_coding	FALSE	FALSE	TRUE	FALSE	FALSE	FALSE	FALSE	-	-	TRUE	TRUE	TRUE	TRUE
12:120579597:120581115:clu_163227_-	clu_163227_-	12:120579597-120581115:-	1.5829e-05	rs637799	0.612655	6.14923	POP5	ENSG00000167272	protein_coding	FALSE	TRUE	TRUE	FALSE	FALSE	FALSE	FALSE	-	RNase_P_Rpp14	TRUE	TRUE	TRUE	TRUE
22:36233455:36239136:clu_25607_-	clu_25607_-	22:36233455-36239136:-	1.58349e-05	rs10532508	0.924889	6.19593	APOL2	ENSG00000128335	protein_coding	FALSE	TRUE	TRUE	FALSE	FALSE	FALSE	FALSE	-	-	TRUE	TRUE	TRUE	TRUE
5:136062687:136063186:clu_129610_+	clu_129610_+	5:136062687-136063186:+	1.58456e-05	rs147650812	0.993114	6.08916	TGFBI	ENSG00000120708	protein_coding	FALSE	FALSE	FALSE	FALSE	FALSE	FALSE	FALSE	-	-	TRUE	TRUE	TRUE	TRUE
2:113627400:113628554:clu_99719_+	clu_99719_+	2:113627400-113628554:+	1.58767e-05	rs111491602	0.628983	6.0985	RABL2A	ENSG00000144134	protein_coding	FALSE	FALSE	TRUE	FALSE	FALSE	FALSE	FALSE	-	-	TRUE	TRUE	TRUE	TRUE
22:36285953:36286718:clu_25588_-	clu_25588_-	22:36285953-36286718:-	1.5886e-05	rs9610482	0.805567	6.07701	MYH9	ENSG00000100345	protein_coding	FALSE	FALSE	TRUE	FALSE	FALSE	FALSE	FALSE	-	-	TRUE	TRUE	TRUE	TRUE
2:97202230:97213542:clu_99114_+	clu_99114_+	2:97202230-97213542:+	1.59228e-05	rs7568366	0.237856	5.91565	ANKRD36	ENSG00000135976	protein_coding	FALSE	TRUE	TRUE	FALSE	FALSE	FALSE	FALSE	-	-	TRUE	TRUE	TRUE	TRUE
2:119311703:119317466:clu_207735_-	clu_207735_-	2:119311703-119317466:-	1.59879e-05	rs1132267	0.325897	-6.08501	C2orf76	ENSG00000186132	protein_coding	FALSE	FALSE	FALSE	FALSE	FALSE	FALSE	FALSE	-	-	TRUE	TRUE	TRUE	TRUE
18:47896809:47920072:clu_109013_-	clu_109013_-	18:47896809-47920072:-	1.59998e-05	rs10536018	0.649648	6.07034	SMAD2	ENSG00000175387	protein_coding	FALSE	FALSE	TRUE	FALSE	FALSE	FALSE	FALSE	-	-	TRUE	TRUE	TRUE	TRUE
15:63256619:63259627:clu_111140_+	clu_111140_+	15:63256619-63259627:+	1.60034e-05	rs1553173	0.885138	6.43341	RAB8B	ENSG00000166128	protein_coding	FALSE	FALSE	FALSE	FALSE	FALSE	FALSE	FALSE	-	-	FALSE	TRUE	FALSE	TRUE
19:19197046:19197521:clu_194606_+	clu_194606_+	19:19197046-19197521:+	1.60228e-05	rs13345554	0.968094	6.02228	RFXANK	ENSG00000064490	protein_coding	FALSE	TRUE	TRUE	FALSE	FALSE	FALSE	FALSE	ANK_REP_REGION	Ank_2	TRUE	TRUE	TRUE	TRUE
11:34456202:34456680:clu_215561_+	clu_215561_+	11:34456202-34456680:+	1.60269e-05	rs66679411	0.633676	-6.14833	CAT	ENSG00000121691	protein_coding	FALSE	TRUE	TRUE	FALSE	FALSE	FALSE	FALSE	NA	Catalase	TRUE	FALSE	FALSE	TRUE
19:47316583:47319887:clu_197292_+	clu_197292_+	19:47316583-47319887:+	1.60548e-05	rs201943458	0.988315	6.1885	C5AR1	ENSG00000197405	protein_coding	FALSE	TRUE	TRUE	FALSE	FALSE	TRUE	FALSE	-	-	TRUE	FALSE	FALSE	TRUE
17:78204741:78204828:clu_69480_+	clu_69480_+	17:78204741-78204828:+	1.60721e-05	rs72897835	0.903983	6.14653	AFMID	ENSG00000183077	protein_coding	FALSE	FALSE	FALSE	FALSE	FALSE	FALSE	FALSE	-	-	TRUE	TRUE	TRUE	TRUE
16:399123:399627:clu_77981_+	clu_77981_+	16:399123-399627:+	1.60858e-05	rs62033860	0.724957	-6.13424	NME4	ENSG00000103202	protein_coding	FALSE	TRUE	TRUE	FALSE	FALSE	FALSE	FALSE	NDK	NDK	TRUE	TRUE	TRUE	TRUE
1:25550035:25553922:clu_166588_+	clu_166588_+	1:25550035-25553922:+	1.60892e-05	rs35983441	0.958599	6.06797	LDLRAP1	ENSG00000157978	protein_coding	FALSE	FALSE	TRUE	FALSE	FALSE	FALSE	FALSE	-	-	TRUE	TRUE	TRUE	TRUE
6:109446412:109446696:clu_22702_-	clu_22702_-	6:109446412-109446696:-	1.61453e-05	rs12529733	0.574994	-6.06414	MICAL1	ENSG00000135596	protein_coding	FALSE	FALSE	TRUE	FALSE	FALSE	FALSE	FALSE	-	-	TRUE	TRUE	TRUE	TRUE
10:68919981:68934199:clu_90386_+	clu_90386_+	10:68919981-68934199:+	1.6157e-05	rs537982171	0.927632	-6.16601	DDX50	ENSG00000107625	protein_coding	FALSE	FALSE	FALSE	FALSE	FALSE	FALSE	FALSE	-	-	TRUE	TRUE	TRUE	TRUE
16:24123981:24154684:clu_80310_+	clu_80310_+	16:24123981-24154684:+	1.61573e-05	rs198162	0.702533	6.11691	PRKCB	ENSG00000166501	protein_coding	FALSE	TRUE	TRUE	FALSE	FALSE	FALSE	FALSE	Protein kinase	PK_Tyr_Ser-Thr,Pkinase	TRUE	TRUE	TRUE	TRUE
10:30974652:30984369:clu_176174_-	clu_176174_-	10:30974652-30984369:-	1.6204e-05	rs3011601	0.702818	-6.13967	ZNF438	ENSG00000183621	protein_coding	FALSE	FALSE	FALSE	FALSE	FALSE	FALSE	FALSE	-	-	TRUE	FALSE	FALSE	TRUE
7:50368065:50369522:clu_154232_+	clu_154232_+	7:50368065-50369522:+	1.62046e-05	rs2167364	0.675667	6.14344	IKZF1	ENSG00000185811	protein_coding	FALSE	TRUE	TRUE	FALSE	FALSE	FALSE	FALSE	-	-	TRUE	TRUE	TRUE	TRUE
20:31566295:31567640:clu_4618_+	clu_4618_+	20:31566295-31567640:+	1.62505e-05	rs11480710	0.846826	5.99382	HM13	ENSG00000101294	protein_coding	FALSE	FALSE	FALSE	FALSE	FALSE	FALSE	FALSE	-	-	TRUE	TRUE	TRUE	TRUE
17:39661085:39662251:clu_66089_+	clu_66089_+	17:39661085-39662251:+	1.62555e-05	rs11556624	0.974324	-6.0606	STARD3	ENSG00000131748	protein_coding	FALSE	FALSE	TRUE	FALSE	FALSE	FALSE	FALSE	-	-	TRUE	TRUE	TRUE	TRUE
7:5359569:5361897:clu_179677_-	clu_179677_-	7:5359569-5361897:-	1.6269e-05	rs35508364	0.534652	-6.14787	TNRC18	ENSG00000182095	protein_coding	FALSE	TRUE	TRUE	FALSE	FALSE	FALSE	FALSE	-	-	TRUE	TRUE	TRUE	TRUE
22:36233455:36237061:clu_25607_-	clu_25607_-	22:36233455-36237061:-	1.63235e-05	rs5995267	0.971007	6.18786	APOL2	ENSG00000128335	protein_coding	FALSE	FALSE	TRUE	FALSE	FALSE	FALSE	FALSE	-	-	TRUE	TRUE	TRUE	TRUE
11:88296264:88300530:clu_125651_-	clu_125651_-	11:88296264-88300530:-	1.63813e-05	rs2230081	0.990792	6.18147	CTSC	ENSG00000109861	protein_coding	FALSE	FALSE	TRUE	FALSE	FALSE	FALSE	FALSE	-	-	TRUE	TRUE	TRUE	TRUE
1:155135680:155136299:clu_171788_+	clu_171788_+	1:155135680-155136299:+	1.64158e-05	rs12726330	0.983397	6.00936	SLC50A1	ENSG00000169241	protein_coding	FALSE	TRUE	TRUE	TRUE	FALSE	FALSE	FALSE	MtN3/slv 1	MtN3_slv	TRUE	TRUE	TRUE	TRUE
1:53218923:53220261:clu_31811_-	clu_31811_-	1:53218923-53220261:-	1.6439e-05	rs141140727	0.641863	6.07575	CZIB	ENSG00000162384	protein_coding	FALSE	FALSE	TRUE	FALSE	FALSE	FALSE	FALSE	-	-	TRUE	TRUE	TRUE	TRUE
1:40307499:40307703:clu_31161_-	clu_31161_-	1:40307499-40307703:-	1.64744e-05	rs2228567	0.860864	6.10132	COL9A2	ENSG00000049089	protein_coding	FALSE	FALSE	FALSE	FALSE	FALSE	FALSE	FALSE	-	-	TRUE	TRUE	TRUE	TRUE
17:7851549:7851648:clu_64128_+	clu_64128_+	17:7851549-7851648:+	1.64968e-05	rs12945870	0.431572	-6.09002	KDM6B	ENSG00000132510	protein_coding	FALSE	FALSE	FALSE	FALSE	FALSE	FALSE	FALSE	-	-	TRUE	TRUE	TRUE	TRUE
9:133155936:133156015:clu_87857_-	clu_87857_-	9:133155936-133156015:-	1.65035e-05	rs7869570	0.81295	6.09316	AL162417.1,GBGT1	ENSG00000285245,ENSG00000148288	protein_coding,protein_coding	FALSE	FALSE	TRUE	FALSE	FALSE	FALSE	FALSE	-	-	TRUE	TRUE	TRUE	TRUE
17:5584103:5584293:clu_135408_-	clu_135408_-	17:5584103-5584293:-	1.65251e-05	rs10459913	0.821712	6.1817	NLRP1	ENSG00000091592	protein_coding	FALSE	FALSE	TRUE	FALSE	FALSE	FALSE	FALSE	-	-	TRUE	TRUE	TRUE	TRUE
12:82357269:82358679:clu_161901_-	clu_161901_-	12:82357269-82358679:-	1.65677e-05	rs10778895	0.131883	-6.07163	CCDC59	ENSG00000133773	protein_coding	FALSE	TRUE	TRUE	FALSE	FALSE	FALSE	FALSE	-	-	TRUE	TRUE	TRUE	TRUE
19:9158075:9158826:clu_192186_+	clu_192186_+	19:9158075-9158826:+	1.65843e-05	rs542505358	0.782043	-6.07957	ZNF317	ENSG00000130803	protein_coding	FALSE	FALSE	FALSE	FALSE	FALSE	FALSE	FALSE	-	-	TRUE	TRUE	TRUE	TRUE
19:11977164:11977371:clu_192879_+	clu_192879_+	19:11977164-11977371:+	1.65861e-05	rs10413462	0.969941	6.03825	AC008770.2,ZNF763	ENSG00000267179,ENSG00000197054	protein_coding,protein_coding	FALSE	FALSE	TRUE	FALSE	FALSE	FALSE	FALSE	-	-	TRUE	TRUE	TRUE	TRUE
6:11251726:11305992:clu_19335_-	clu_19335_-	6:11251726-11305992:-	1.6604e-05	rs16871161	0.976003	6.20673	NEDD9	ENSG00000111859	protein_coding	FALSE	FALSE	TRUE	FALSE	FALSE	FALSE	FALSE	-	-	TRUE	TRUE	TRUE	TRUE
2:45553730:45567936:clu_205516_-	clu_205516_-	2:45553730-45567936:-	1.6618e-05	rs58664858	0.975307	-6.15242	SRBD1	ENSG00000068784	protein_coding	FALSE	TRUE	TRUE	FALSE	FALSE	FALSE	FALSE	-	-	TRUE	TRUE	TRUE	TRUE
1:175177684:175192640:clu_36031_-	clu_36031_-	1:175177684-175192640:-	1.66474e-05	rs3766691	0.734696	-6.05058	KIAA0040	ENSG00000235750	protein_coding	FALSE	FALSE	FALSE	FALSE	FALSE	FALSE	FALSE	-	-	TRUE	TRUE	TRUE	TRUE
6:15615399:15627343:clu_19431_-	clu_19431_-	6:15615399-15627343:-	1.66993e-05	rs16876738	0.849664	6.16535	DTNBP1	ENSG00000047579	protein_coding	FALSE	FALSE	FALSE	FALSE	FALSE	FALSE	FALSE	-	-	TRUE	TRUE	TRUE	TRUE
4:112425711:112426467:clu_95155_+	clu_95155_+	4:112425711-112426467:+	1.67017e-05	rs6811550	0.886094	-6.12766	ALPK1	ENSG00000073331	protein_coding	FALSE	TRUE	TRUE	FALSE	FALSE	FALSE	FALSE	-	-	FALSE	TRUE	FALSE	TRUE
15:59652326:59657406:clu_15433_-	clu_15433_-	15:59652326-59657406:-	1.67229e-05	rs8033161	0.661263	-6.11082	GTF2A2,AC092755.1	ENSG00000140307,ENSG00000227161	protein_coding,lncRNA	FALSE	FALSE	TRUE	FALSE	FALSE	FALSE	FALSE	-	-	TRUE	TRUE	TRUE	TRUE
8:22621568:22622541:clu_118399_-	clu_118399_-	8:22621568-22622541:-	1.67543e-05	rs6558168	0.971444	6.06588	BIN3	ENSG00000147439	protein_coding	FALSE	FALSE	FALSE	FALSE	FALSE	FALSE	FALSE	-	-	TRUE	TRUE	TRUE	TRUE
5:74697106:74705219:clu_128512_+	clu_128512_+	5:74697106-74705219:+	1.67987e-05	rs111539931	0.879185	6.09338	HEXB	ENSG00000049860	protein_coding	FALSE	FALSE	FALSE	FALSE	FALSE	FALSE	FALSE	-	-	TRUE	TRUE	TRUE	TRUE
20:62133711:62134163:clu_6134_+	clu_6134_+	20:62133711-62134163:+	1.68235e-05	rs6142716	0.188673	6.71834	LSM14B	ENSG00000149657	protein_coding	FALSE	FALSE	FALSE	FALSE	FALSE	FALSE	FALSE	-	-	FALSE	TRUE	FALSE	TRUE
20:63738499:63738598:clu_6297_+	clu_6297_+	20:63738499-63738598:+	1.68674e-05	rs6089961	0.747242	-6.15287	AL121845.3,LIME1,AL121845.2	ENSG00000273154,ENSG00000203896,ENSG00000273047	protein_coding,protein_coding,protein_coding	FALSE	FALSE	FALSE	FALSE	FALSE	FALSE	FALSE	-	-	TRUE	TRUE	TRUE	TRUE
19:41305867:41306461:clu_196438_+	clu_196438_+	19:41305867-41306461:+	1.69602e-05	rs12745	0.00900233	6.16639	HNRNPUL1	ENSG00000105323	protein_coding	FALSE	TRUE	TRUE	FALSE	FALSE	FALSE	FALSE	-	-	TRUE	FALSE	FALSE	TRUE
10:16486617:16505020:clu_89228_+	clu_89228_+	10:16486617-16505020:+	1.69624e-05	rs10795400	0.603903	6.10972	PTER	ENSG00000165983	protein_coding	FALSE	FALSE	TRUE	FALSE	FALSE	FALSE	FALSE	-	-	TRUE	TRUE	TRUE	TRUE
10:87170974:87180075:clu_91050_+	clu_91050_+	10:87170974-87180075:+	1.70121e-05	rs9420446	0.856472	6.08439	SHLD2	ENSG00000122376	protein_coding	FALSE	TRUE	TRUE	FALSE	FALSE	FALSE	FALSE	FAM35_C	FAM35_C	TRUE	TRUE	TRUE	TRUE
3:98773983:98784945:clu_105786_+	clu_105786_+	3:98773983-98784945:+	1.70191e-05	rs36098932	0.918503	-6.08263	ST3GAL6	ENSG00000064225	protein_coding	FALSE	TRUE	TRUE	FALSE	FALSE	FALSE	FALSE	Lumenal	Glyco_transf_29	TRUE	TRUE	TRUE	TRUE
17:7016525:7016910:clu_63836_+	clu_63836_+	17:7016525-7016910:+	1.70277e-05	rs78952794	0.923093	6.07123	RNASEK-C17orf49,C17orf49	ENSG00000161939,ENSG00000258315	protein_coding,protein_coding	FALSE	TRUE	TRUE	FALSE	FALSE	FALSE	FALSE	SANT	-	TRUE	TRUE	TRUE	TRUE
15:78155251:78157548:clu_111987_+	clu_111987_+	15:78155251-78157548:+	1.70597e-05	rs12910386	0.585435	-6.22125	IDH3A	ENSG00000166411	protein_coding	FALSE	TRUE	TRUE	FALSE	FALSE	FALSE	FALSE	Iso_dh	Iso_dh	TRUE	TRUE	TRUE	TRUE
4:129044051:129076595:clu_146368_-	clu_146368_-	4:129044051-129076595:-	1.70832e-05	rs1849762	0.577145	6.08919	SCLT1	ENSG00000151466	protein_coding	FALSE	FALSE	FALSE	FALSE	FALSE	FALSE	FALSE	-	-	FALSE	TRUE	FALSE	TRUE
16:88714926:88715048:clu_83717_+	clu_83717_+	16:88714926-88715048:+	1.71549e-05	rs8043637	0.101715	6.15747	CTU2	ENSG00000174177	protein_coding	FALSE	FALSE	TRUE	FALSE	FALSE	FALSE	FALSE	-	-	TRUE	TRUE	TRUE	TRUE
3:63838499:63839656:clu_149680_-	clu_149680_-	3:63838499-63839656:-	1.71791e-05	rs832189	0.171965	-6.10225	THOC7	ENSG00000163634	protein_coding	FALSE	FALSE	FALSE	FALSE	FALSE	FALSE	FALSE	-	-	TRUE	TRUE	TRUE	TRUE
11:4390458:4393633:clu_121782_-	clu_121782_-	11:4390458-4393633:-	1.7192e-05	rs2554937	0.371552	-6.48006	TRIM21	ENSG00000132109	protein_coding	FALSE	FALSE	FALSE	FALSE	FALSE	FALSE	FALSE	-	-	TRUE	TRUE	TRUE	TRUE
5:146130158:146131019:clu_44595_-	clu_44595_-	5:146130158-146131019:-	1.72142e-05	rs4705119	0.718902	6.04447	LARS1	ENSG00000133706	protein_coding	FALSE	FALSE	TRUE	FALSE	FALSE	FALSE	FALSE	-	-	TRUE	TRUE	TRUE	TRUE
18:79736521:79753652:clu_13770_+	clu_13770_+	18:79736521-79753652:+	1.72237e-05	rs113762153	0.952706	-6.12602	CTDP1	ENSG00000060069	protein_coding	FALSE	FALSE	TRUE	FALSE	FALSE	FALSE	FALSE	-	-	TRUE	TRUE	TRUE	TRUE
5:175918172:175959920:clu_45235_-	clu_45235_-	5:175918172-175959920:-	1.72297e-05	rs12521617	0.890084	6.05852	THOC3	ENSG00000051596	protein_coding	FALSE	TRUE	TRUE	FALSE	FALSE	FALSE	FALSE	WD_REPEATS_REGION	-	FALSE	TRUE	FALSE	TRUE
1:8422807:8465925:clu_28360_-	clu_28360_-	1:8422807-8465925:-	1.72955e-05	rs34976449	0.417759	6.02377	RERE	ENSG00000142599	protein_coding	FALSE	TRUE	TRUE	FALSE	FALSE	FALSE	FALSE	SANT	-	TRUE	TRUE	TRUE	TRUE
12:50138617:50143074:clu_160416_-	clu_160416_-	12:50138617-50143074:-	1.73358e-05	rs10876000	0.623308	6.02916	CERS5	ENSG00000139624	protein_coding	FALSE	TRUE	TRUE	TRUE	FALSE	FALSE	FALSE	TLC	TRAM_LAG1_CLN8	TRUE	TRUE	TRUE	TRUE
12:132690376:132695884:clu_62643_+	clu_62643_+	12:132690376-132695884:+	1.73517e-05	rs118132909	0.894372	6.098	PXMP2,AC135586.2	ENSG00000176894,ENSG00000256632	protein_coding,lncRNA	FALSE	FALSE	FALSE	FALSE	FALSE	FALSE	FALSE	-	-	TRUE	TRUE	TRUE	TRUE
17:514240:514379:clu_134290_-	clu_134290_-	17:514240-514379:-	1.73633e-05	rs28374949	0.525011	6.14581	VPS53	ENSG00000141252	protein_coding	FALSE	FALSE	TRUE	FALSE	FALSE	FALSE	FALSE	-	-	FALSE	FALSE	FALSE	FALSE
19:619687:619958:clu_47497_-	clu_47497_-	19:619687-619958:-	1.73811e-05	rs3815110	0.535362	-6.11365	POLRMT	ENSG00000099821	protein_coding	FALSE	TRUE	TRUE	FALSE	FALSE	FALSE	FALSE	-	RNA_pol	TRUE	FALSE	FALSE	TRUE
10:132198483:132198851:clu_92579_+	clu_92579_+	10:132198483-132198851:+	1.73811e-05	rs66502262	0.280408	-6.08813	DPYSL4	ENSG00000151640	protein_coding	FALSE	FALSE	FALSE	FALSE	FALSE	FALSE	FALSE	-	-	TRUE	TRUE	TRUE	TRUE
14:92093831:92096093:clu_213244_-	clu_213244_-	14:92093831-92096093:-	1.74097e-05	rs1107115	0.758676	6.06601	ATXN3	ENSG00000066427	protein_coding	FALSE	FALSE	TRUE	FALSE	FALSE	FALSE	FALSE	-	-	TRUE	TRUE	TRUE	TRUE
19:12135895:12140180:clu_50648_-	clu_50648_-	19:12135895-12140180:-	1.74267e-05	rs73002441	0.89118	6.0364	ZNF20,ZNF625-ZNF20	ENSG00000132010,ENSG00000213297	protein_coding,protein_coding	FALSE	TRUE	TRUE	FALSE	FALSE	FALSE	FALSE	-	-	TRUE	TRUE	TRUE	TRUE
1:169540940:169541292:clu_35843_-	clu_35843_-	1:169540940-169541292:-	1.74267e-05	rs9332608	0.961481	-6.09982	F5	ENSG00000198734	protein_coding	FALSE	TRUE	TRUE	FALSE	FALSE	FALSE	FALSE	-	LSPR	FALSE	FALSE	FALSE	FALSE
22:17619526:17628603:clu_24178_-	clu_24178_-	22:17619526-17628603:-	1.74276e-05	rs7751	0.680172	6.12637	ATP6V1E1	ENSG00000131100	protein_coding	FALSE	FALSE	TRUE	FALSE	FALSE	FALSE	FALSE	-	-	TRUE	TRUE	TRUE	TRUE
12:28484165:28579852:clu_58306_+	clu_58306_+	12:28484165-28579852:+	1.74625e-05	rs11049726	0.723808	-6.18992	CCDC91	ENSG00000123106	protein_coding	FALSE	TRUE	TRUE	FALSE	FALSE	FALSE	FALSE	-	-	TRUE	TRUE	TRUE	TRUE
7:150796570:150800298:clu_184688_-	clu_184688_-	7:150796570-150800298:-	1.74962e-05	rs741063	0.778582	-6.11343	TMEM176B	ENSG00000106565	protein_coding	FALSE	FALSE	TRUE	FALSE	FALSE	FALSE	FALSE	-	-	TRUE	FALSE	FALSE	TRUE
19:55693037:55694747:clu_199151_+	clu_199151_+	19:55693037-55694747:+	1.74989e-05	rs112928863	0.974408	-6.16761	EPN1	ENSG00000063245	protein_coding	FALSE	TRUE	TRUE	FALSE	FALSE	FALSE	FALSE	-	-	TRUE	FALSE	FALSE	TRUE
17:5553498:5558339:clu_135405_-	clu_135405_-	17:5553498-5558339:-	1.75018e-05	rs7224037	0.951186	6.11926	NLRP1	ENSG00000091592	protein_coding	FALSE	TRUE	TRUE	FALSE	FALSE	FALSE	FALSE	-	-	TRUE	FALSE	FALSE	TRUE
15:76225929:76227713:clu_16229_-	clu_16229_-	15:76225929-76227713:-	1.75191e-05	rs568701578	0.992038	-6.13535	ETFA	ENSG00000140374	protein_coding	FALSE	FALSE	TRUE	FALSE	FALSE	FALSE	FALSE	-	-	TRUE	TRUE	TRUE	TRUE
19:48039317:48040605:clu_54961_-	clu_54961_-	19:48039317-48040605:-	1.75442e-05	rs8105198	0.174236	6.35692	CABP5	ENSG00000105507	protein_coding	FALSE	FALSE	FALSE	FALSE	FALSE	FALSE	FALSE	-	-	TRUE	TRUE	TRUE	TRUE
6:32179559:32179651:clu_114345_+	clu_114345_+	6:32179559-32179651:+	1.75606e-05	rs3131300	0.8038	-6.26078	RNF5	ENSG00000204308	protein_coding	FALSE	FALSE	FALSE	FALSE	FALSE	FALSE	FALSE	-	-	TRUE	TRUE	TRUE	TRUE
3:196234864:196237792:clu_152352_-	clu_152352_-	3:196234864-196237792:-	1.75759e-05	rs939885	0.515161	6.15724	PCYT1A	ENSG00000161217	protein_coding	FALSE	FALSE	TRUE	FALSE	FALSE	FALSE	FALSE	-	-	FALSE	FALSE	FALSE	FALSE
1:93216746:93217738:clu_169549_+	clu_169549_+	1:93216746-93217738:+	1.75798e-05	rs942196	0.342297	6.00135	CCDC18	ENSG00000122483	protein_coding	FALSE	FALSE	FALSE	FALSE	FALSE	FALSE	FALSE	-	-	TRUE	TRUE	TRUE	TRUE
5:91286606:91303873:clu_43473_-	clu_43473_-	5:91286606-91303873:-	1.76242e-05	rs5869540	0.0591478	6.0895	LUCAT1	ENSG00000248323	lncRNA	FALSE	FALSE	TRUE	FALSE	FALSE	FALSE	FALSE	-	-	TRUE	TRUE	TRUE	TRUE
15:55205705:55223889:clu_15262_-	clu_15262_-	15:55205705-55223889:-	1.76493e-05	rs59132137	0.809871	-6.48301	RAB27A	ENSG00000069974	protein_coding	FALSE	FALSE	FALSE	FALSE	FALSE	FALSE	FALSE	-	-	TRUE	TRUE	TRUE	TRUE
9:89362428:89363430:clu_85780_-	clu_85780_-	9:89362428-89363430:-	1.76539e-05	rs76358659	0.92412	6.31697	SEMA4D	ENSG00000187764	protein_coding	FALSE	FALSE	FALSE	FALSE	FALSE	FALSE	FALSE	-	-	TRUE	TRUE	TRUE	TRUE
19:41376854:41378281:clu_53926_-	clu_53926_-	19:41376854-41378281:-	1.76646e-05	rs11549936	0.855402	6.09665	AC011462.1 (OS),TMEM91 (OS)	ENSG00000255730 (OS),ENSG00000142046 (OS)	protein_coding,protein_coding	TRUE	FALSE	FALSE	FALSE	FALSE	FALSE	FALSE	-	-	FALSE	FALSE	FALSE	FALSE
5:180791534:180791817:clu_45792_-	clu_45792_-	5:180791534-180791817:-	1.76799e-05	rs2070925	0.957327	6.11193	MGAT1	ENSG00000131446	protein_coding	FALSE	TRUE	TRUE	FALSE	FALSE	FALSE	FALSE	Lumenal	GNT-I	FALSE	FALSE	FALSE	FALSE
10:131901330:131934458:clu_92534_+	clu_92534_+	10:131901330-131934458:+	1.76964e-05	rs7921305	0.744404	-6.18716	PPP2R2D	ENSG00000175470	protein_coding	FALSE	FALSE	TRUE	FALSE	FALSE	FALSE	FALSE	-	-	TRUE	TRUE	TRUE	TRUE
17:77216192:77216297:clu_141123_-	clu_141123_-	17:77216192-77216297:-	1.76984e-05	rs4503825	0.930368	6.30012	SEC14L1 (OS)	ENSG00000129657 (OS)	protein_coding	TRUE	FALSE	FALSE	FALSE	FALSE	FALSE	FALSE	-	-	FALSE	FALSE	FALSE	FALSE
8:80993307:81029996:clu_119550_-	clu_119550_-	8:80993307-81029996:-	1.77341e-05	rs7012200	0.674603	6.0373	PAG1	ENSG00000076641	protein_coding	FALSE	FALSE	TRUE	FALSE	FALSE	FALSE	FALSE	-	-	TRUE	TRUE	TRUE	TRUE
7:29121071:29146341:clu_180245_-	clu_180245_-	7:29121071-29146341:-	1.77666e-05	rs138800252	0.938465	-6.0912	CPVL	ENSG00000106066	protein_coding	FALSE	FALSE	FALSE	FALSE	FALSE	FALSE	FALSE	-	-	TRUE	TRUE	TRUE	TRUE
11:47324577:47326832:clu_215872_+	clu_215872_+	11:47324577-47326832:+	1.78107e-05	rs531197033	0.994983	-6.16622	MADD	ENSG00000110514	protein_coding	FALSE	TRUE	TRUE	FALSE	FALSE	FALSE	FALSE	-	-	TRUE	FALSE	FALSE	TRUE
8:141215475:141215759:clu_120513_-	clu_120513_-	8:141215475-141215759:-	1.78662e-05	rs3739241	0.412252	6.07024	SLC45A4	ENSG00000022567	protein_coding	FALSE	FALSE	FALSE	FALSE	FALSE	FALSE	FALSE	-	-	TRUE	FALSE	FALSE	TRUE
7:73552242:73557487:clu_181482_-	clu_181482_-	7:73552242-73557487:-	1.79373e-05	rs111778406	0.931454	6.00516	BCL7B	ENSG00000106635	protein_coding	FALSE	TRUE	TRUE	FALSE	FALSE	FALSE	FALSE	-	BCL_N	TRUE	TRUE	TRUE	TRUE
16:580972:581199:clu_78048_+	clu_78048_+	16:580972-581199:+	1.798e-05	rs8675	0.579669	6.18806	PIGQ	ENSG00000007541	protein_coding	FALSE	FALSE	FALSE	FALSE	FALSE	FALSE	FALSE	-	-	TRUE	TRUE	TRUE	TRUE
3:127677010:127677123:clu_106418_+	clu_106418_+	3:127677010-127677123:+	1.80142e-05	rs17497208	0.927535	-6.12043	ABTB1	ENSG00000114626	protein_coding	FALSE	TRUE	TRUE	FALSE	FALSE	FALSE	FALSE	-	BTB	FALSE	FALSE	FALSE	FALSE
5:154823592:154834625:clu_44894_-	clu_44894_-	5:154823592-154834625:-	1.80373e-05	rs74850514	0.945033	-6.12072	FAXDC2	ENSG00000170271	protein_coding	FALSE	TRUE	TRUE	TRUE	FALSE	FALSE	FALSE	-	-	TRUE	TRUE	TRUE	TRUE
3:14487050:14487338:clu_103446_+	clu_103446_+	3:14487050-14487338:+	1.80416e-05	rs35510912	0.771635	6.37896	SLC6A6	ENSG00000131389	protein_coding	FALSE	FALSE	TRUE	FALSE	FALSE	FALSE	FALSE	-	-	FALSE	FALSE	FALSE	FALSE
10:102451555:102452090:clu_91820_+	clu_91820_+	10:102451555-102452090:+	1.80472e-05	rs3740417	0.927414	-6.08201	RPARP-AS1	ENSG00000269609	lncRNA	FALSE	FALSE	TRUE	FALSE	FALSE	FALSE	FALSE	-	-	TRUE	TRUE	TRUE	TRUE
14:99257839:99271161:clu_213482_-	clu_213482_-	14:99257839-99271161:-	1.80523e-05	rs61979326	0.793277	6.07009	BCL11B	ENSG00000127152	protein_coding	FALSE	FALSE	FALSE	FALSE	FALSE	FALSE	FALSE	-	-	TRUE	TRUE	TRUE	TRUE
17:64492347:64494703:clu_68329_+	clu_68329_+	17:64492347-64494703:+	1.80536e-05	rs8067243	0.961424	-5.97534	POLG2 (OS)	ENSG00000256525 (OS)	protein_coding	TRUE	FALSE	FALSE	FALSE	FALSE	FALSE	FALSE	-	-	FALSE	FALSE	FALSE	FALSE
17:47740868:47742610:clu_67248_+	clu_67248_+	17:47740868-47742610:+	1.80691e-05	rs4794063	0.748389	-6.0371	TBX21	ENSG00000073861	protein_coding	FALSE	FALSE	FALSE	FALSE	FALSE	FALSE	FALSE	-	-	FALSE	TRUE	FALSE	TRUE
17:39657839:39657973:clu_66088_+	clu_66088_+	17:39657839-39657973:+	1.81381e-05	rs11869286	0.331607	-5.9987	STARD3	ENSG00000131748	protein_coding	FALSE	TRUE	TRUE	TRUE	FALSE	FALSE	FALSE	MENTAL	MENTAL	TRUE	TRUE	TRUE	TRUE
8:144100069:144103051:clu_41232_+	clu_41232_+	8:144100069-144103051:+	1.81534e-05	rs7820500	0.916171	6.22427	SHARPIN (OS)	ENSG00000179526 (OS)	protein_coding	TRUE	FALSE	FALSE	FALSE	FALSE	FALSE	FALSE	-	-	FALSE	FALSE	FALSE	FALSE
1:248816884:248817101:clu_38178_-	clu_38178_-	1:248816884-248817101:-	1.8176e-05	rs558069979	0.878292	-5.95539	SH3BP5L	ENSG00000175137	protein_coding	FALSE	FALSE	FALSE	FALSE	FALSE	FALSE	FALSE	-	-	FALSE	TRUE	FALSE	TRUE
11:93479269:93537846:clu_125687_-	clu_125687_-	11:93479269-93537846:-	1.82306e-05	rs7111773	0.831025	-6.19362	SMCO4	ENSG00000166002	protein_coding	FALSE	FALSE	TRUE	FALSE	FALSE	FALSE	FALSE	-	-	TRUE	TRUE	TRUE	TRUE
17:35264903:35265072:clu_65631_+	clu_65631_+	17:35264903-35265072:+	1.8237e-05	rs11080326	0.510904	-6.07272	SLFN5	ENSG00000166750	protein_coding	FALSE	FALSE	FALSE	FALSE	FALSE	FALSE	FALSE	-	-	TRUE	TRUE	TRUE	TRUE
20:17592063:17600738:clu_4249_+	clu_4249_+	20:17592063-17600738:+	1.83163e-05	rs34372890	0.693399	6.11357	DSTN	ENSG00000125868	protein_coding	FALSE	FALSE	FALSE	FALSE	FALSE	FALSE	FALSE	-	-	TRUE	TRUE	TRUE	TRUE
19:984563:985865:clu_189974_+	clu_189974_+	19:984563-985865:+	1.83503e-05	rs11673559	0.453774	6.17318	WDR18	ENSG00000065268	protein_coding	FALSE	FALSE	FALSE	FALSE	FALSE	FALSE	FALSE	-	-	TRUE	TRUE	TRUE	TRUE
9:15267948:15268294:clu_84386_-	clu_84386_-	9:15267948-15268294:-	1.83791e-05	rs62570840	0.684554	-6.09902	TTC39B	ENSG00000155158	protein_coding	FALSE	FALSE	FALSE	FALSE	FALSE	FALSE	FALSE	-	-	FALSE	TRUE	FALSE	TRUE
13:99543995:99549165:clu_143277_+	clu_143277_+	13:99543995-99549165:+	1.841e-05	rs143052672	0.993174	-6.21482	TM9SF2	ENSG00000125304	protein_coding	FALSE	TRUE	TRUE	TRUE	TRUE	FALSE	FALSE	Lumenal	EMP70	TRUE	TRUE	TRUE	TRUE
17:39909034:39909756:clu_137942_-	clu_137942_-	17:39909034-39909756:-	1.84274e-05	rs907092	0.527124	-6.18488	GSDMB	ENSG00000073605	protein_coding	FALSE	TRUE	TRUE	FALSE	FALSE	FALSE	FALSE	Gasdermin	Gasdermin	TRUE	FALSE	FALSE	TRUE
16:29834437:29835704:clu_9622_-	clu_9622_-	16:29834437-29835704:-	1.84315e-05	rs13332078	0.859149	-5.86251	MVP (OS)	ENSG00000013364 (OS)	protein_coding	TRUE	FALSE	FALSE	FALSE	FALSE	FALSE	FALSE	-	-	FALSE	FALSE	FALSE	FALSE
1:173864506:173864675:clu_35970_-	clu_35970_-	1:173864506-173864675:-	1.84315e-05	rs80355151	0.869992	6.0157	GAS5	ENSG00000234741	lncRNA	FALSE	FALSE	TRUE	FALSE	FALSE	FALSE	FALSE	-	-	TRUE	TRUE	TRUE	TRUE
13:24300475:24302598:clu_142213_+	clu_142213_+	13:24300475-24302598:+	1.84488e-05	rs9580925	0.672006	-6.13932	AL359736.1,SPATA13	ENSG00000273167,ENSG00000182957	protein_coding,protein_coding	FALSE	FALSE	FALSE	FALSE	FALSE	FALSE	FALSE	-	-	TRUE	TRUE	TRUE	TRUE
10:104313220:104313322:clu_178480_-	clu_178480_-	10:104313220-104313322:-	1.84591e-05	rs34043167	0.82318	6.08514	ITPRIP	ENSG00000148841	protein_coding	FALSE	FALSE	TRUE	FALSE	FALSE	FALSE	FALSE	-	-	FALSE	FALSE	FALSE	FALSE
16:89300061:89300242:clu_83856_+	clu_83856_+	16:89300061-89300242:+	1.84682e-05	rs117844811	0.962081	-6.12388	ANKRD11 (OS)	ENSG00000167522 (OS)	protein_coding	TRUE	FALSE	FALSE	FALSE	FALSE	FALSE	FALSE	-	-	FALSE	FALSE	FALSE	FALSE
2:237760205:237769943:clu_102586_+	clu_102586_+	2:237760205-237769943:+	1.84903e-05	rs3769063	0.935611	-6.05026	LRRFIP1	ENSG00000124831	protein_coding	FALSE	TRUE	TRUE	FALSE	FALSE	FALSE	FALSE	-	LRRFIP	TRUE	TRUE	TRUE	TRUE
1:113963521:113966133:clu_170146_+	clu_170146_+	1:113963521-113966133:+	1.8516e-05	rs115084724	0.974803	6.06513	HIPK1	ENSG00000163349	protein_coding	FALSE	TRUE	TRUE	FALSE	FALSE	FALSE	FALSE	-	-	TRUE	TRUE	TRUE	TRUE
17:50677943:50678093:clu_67576_+	clu_67576_+	17:50677943-50678093:+	1.85404e-05	rs3785912	0.636885	-6.45185	ABCC3	ENSG00000108846	protein_coding	FALSE	FALSE	TRUE	FALSE	FALSE	FALSE	FALSE	-	-	TRUE	TRUE	TRUE	TRUE
19:3534522:3534795:clu_190789_+	clu_190789_+	19:3534522-3534795:+	1.85404e-05	rs56120989	0.835	6.10448	FZR1	ENSG00000105325	protein_coding	FALSE	FALSE	FALSE	FALSE	FALSE	FALSE	FALSE	-	-	TRUE	TRUE	TRUE	TRUE
10:34312382:34317107:clu_176252_-	clu_176252_-	10:34312382-34317107:-	1.85404e-05	rs10827412	0.733392	-6.07173	PARD3	ENSG00000148498	protein_coding	FALSE	FALSE	FALSE	FALSE	FALSE	FALSE	FALSE	-	-	TRUE	TRUE	TRUE	TRUE
9:137105916:137106125:clu_203952_+	clu_203952_+	9:137105916-137106125:+	1.85447e-05	rs4880207	0.25541	5.98393	MAN1B1	ENSG00000177239	protein_coding	FALSE	FALSE	TRUE	FALSE	FALSE	FALSE	FALSE	-	-	FALSE	TRUE	FALSE	TRUE
14:105057280:105065379:clu_213862_-	clu_213862_-	14:105057280-105065379:-	1.85548e-05	rs61997788	0.305376	-6.03673	GPR132	ENSG00000183484	protein_coding	FALSE	FALSE	TRUE	FALSE	FALSE	FALSE	FALSE	-	-	TRUE	TRUE	TRUE	TRUE
7:44962713:44962809:clu_180714_-	clu_180714_-	7:44962713-44962809:-	1.85604e-05	rs111656118	0.821574	-6.09986	MYO1G	ENSG00000136286	protein_coding	FALSE	TRUE	TRUE	FALSE	FALSE	FALSE	FALSE	TH1	-	FALSE	FALSE	FALSE	FALSE
10:124517271:124613264:clu_92392_+	clu_92392_+	10:124517271-124613264:+	1.8566e-05	rs10901772	0.798435	6.07614	LHPP	ENSG00000107902	protein_coding	FALSE	FALSE	TRUE	FALSE	FALSE	FALSE	FALSE	-	-	TRUE	TRUE	TRUE	TRUE
11:72828984:72829303:clu_218293_+	clu_218293_+	11:72828984-72829303:+	1.8566e-05	rs7943424	0.476806	6.23587	ATG16L2	ENSG00000168010	protein_coding	FALSE	FALSE	FALSE	FALSE	FALSE	FALSE	FALSE	-	-	TRUE	TRUE	TRUE	TRUE
10:73045051:73046925:clu_177213_-	clu_177213_-	10:73045051-73046925:-	1.8566e-05	rs112672820	0.935215	-5.89076	P4HA1	ENSG00000122884	protein_coding	FALSE	FALSE	FALSE	FALSE	FALSE	FALSE	FALSE	-	-	TRUE	TRUE	TRUE	TRUE
9:17236588:17239063:clu_199956_+	clu_199956_+	9:17236588-17239063:+	1.86917e-05	rs670509	0.912871	-6.15889	CNTLN	ENSG00000044459	protein_coding	FALSE	FALSE	FALSE	FALSE	FALSE	FALSE	FALSE	-	-	TRUE	FALSE	FALSE	TRUE
12:75487809:75490406:clu_60398_+	clu_60398_+	12:75487809-75490406:+	1.86993e-05	rs10879926	0.495497	6.08816	GLIPR1	ENSG00000139278	protein_coding	FALSE	FALSE	FALSE	FALSE	FALSE	FALSE	FALSE	-	-	TRUE	TRUE	TRUE	TRUE
13:114251336:114268271:clu_18750_-	clu_18750_-	13:114251336-114268271:-	1.87038e-05	rs17338024	0.775199	6.03106	CDC16 (OS)	ENSG00000130177 (OS)	protein_coding	TRUE	FALSE	FALSE	FALSE	FALSE	FALSE	FALSE	-	-	FALSE	FALSE	FALSE	FALSE
7:100399340:100399581:clu_156215_+	clu_156215_+	7:100399340-100399581:+	1.87264e-05	rs1476679	0.310754	6.04304	PILRA	ENSG00000085514	protein_coding	FALSE	FALSE	FALSE	FALSE	FALSE	FALSE	FALSE	-	-	TRUE	TRUE	TRUE	TRUE
9:128826629:128827032:clu_87426_-	clu_87426_-	9:128826629-128827032:-	1.87545e-05	rs141555800	0.271825	-6.05363	SPOUT1,AL441992.3	ENSG00000198917,ENSG00000286112	protein_coding,protein_coding	FALSE	FALSE	FALSE	FALSE	FALSE	FALSE	FALSE	-	-	TRUE	TRUE	TRUE	TRUE
19:54102898:54103114:clu_198774_+	clu_198774_+	19:54102898-54103114:+	1.8772e-05	rs10690522	0.00915948	-6.08169	NDUFA3	ENSG00000170906	protein_coding	FALSE	FALSE	TRUE	FALSE	FALSE	FALSE	FALSE	-	-	TRUE	TRUE	TRUE	TRUE
19:35745212:35745348:clu_53044_-	clu_53044_-	19:35745212-35745348:-	1.87793e-05	rs3885795	0.857234	6.09969	AD000671.2,U2AF1L4	ENSG00000267120,ENSG00000161265	protein_coding,protein_coding	FALSE	FALSE	TRUE	FALSE	FALSE	FALSE	FALSE	-	-	TRUE	TRUE	TRUE	TRUE
19:47375708:47375924:clu_197388_+	clu_197388_+	19:47375708-47375924:+	1.87829e-05	rs2694539	0.949979	6.05934	DHX34	ENSG00000134815	protein_coding	FALSE	FALSE	FALSE	FALSE	FALSE	FALSE	FALSE	-	-	TRUE	TRUE	TRUE	TRUE
2:28861308:28865017:clu_205034_-	clu_205034_-	2:28861308-28865017:-	1.90503e-05	rs72784066	0.570306	-6.09051	TRMT61B	ENSG00000171103	protein_coding	FALSE	FALSE	TRUE	FALSE	FALSE	FALSE	FALSE	-	-	TRUE	TRUE	TRUE	TRUE
1:43385106:43386589:clu_31307_-	clu_31307_-	1:43385106-43386589:-	1.90628e-05	rs41270347	0.92122	-6.09821	MED8	ENSG00000159479	protein_coding	FALSE	TRUE	TRUE	FALSE	FALSE	FALSE	FALSE	-	Med8	TRUE	TRUE	TRUE	TRUE
1:40040801:40059334:clu_168046_+	clu_168046_+	1:40040801-40059334:+	1.9073e-05	rs35930422	0.898526	-6.06497	CAP1	ENSG00000131236	protein_coding	FALSE	FALSE	TRUE	FALSE	FALSE	FALSE	FALSE	-	-	TRUE	TRUE	TRUE	TRUE
21:36057204:36058816:clu_185700_-	clu_185700_-	21:36057204-36058816:-	1.90908e-05	rs2255734	0.552358	-6.13081	SETD4	ENSG00000185917	protein_coding	FALSE	FALSE	TRUE	FALSE	FALSE	FALSE	FALSE	-	-	TRUE	TRUE	TRUE	TRUE
10:131968569:131970638:clu_179057_-	clu_179057_-	10:131968569-131970638:-	1.91256e-05	rs45581832	0.89066	6.87875	BNIP3	ENSG00000176171	protein_coding	FALSE	TRUE	TRUE	TRUE	FALSE	FALSE	FALSE	-	BNIP3	TRUE	TRUE	TRUE	TRUE
16:69332882:69334521:clu_11311_-	clu_11311_-	16:69332882-69334521:-	1.91393e-05	rs11075714	0.671541	-6.01316	COG8,AC026464.6	ENSG00000213380,ENSG00000272617	protein_coding,protein_coding	FALSE	FALSE	FALSE	FALSE	FALSE	FALSE	FALSE	-	-	TRUE	TRUE	TRUE	TRUE
16:28497522:28497835:clu_80555_+	clu_80555_+	16:28497522-28497835:+	1.91514e-05	rs34395441	0.947124	5.90327	APOBR	ENSG00000184730	protein_coding	FALSE	TRUE	TRUE	FALSE	FALSE	FALSE	FALSE	-	-	FALSE	FALSE	FALSE	FALSE
1:155135991:155136299:clu_171788_+	clu_171788_+	1:155135991-155136299:+	1.92208e-05	rs12726330	0.983397	-6.06947	SLC50A1	ENSG00000169241	protein_coding	FALSE	FALSE	FALSE	FALSE	FALSE	FALSE	FALSE	-	-	TRUE	TRUE	TRUE	TRUE
7:111091504:111122415:clu_157045_+	clu_157045_+	7:111091504-111122415:+	1.92264e-05	rs37667	0.507495	-6.09468	LRRN3	ENSG00000173114	protein_coding	FALSE	FALSE	TRUE	FALSE	FALSE	FALSE	FALSE	-	-	TRUE	TRUE	TRUE	TRUE
11:204292:204425:clu_121214_-	clu_121214_-	11:204292-204425:-	1.92337e-05	rs11245990	0.954478	-6.04459	BET1L	ENSG00000177951	protein_coding	FALSE	FALSE	TRUE	FALSE	FALSE	FALSE	FALSE	-	-	FALSE	FALSE	FALSE	FALSE
8:22619749:22620004:clu_38789_+	clu_38789_+	8:22619749-22620004:+	1.92812e-05	rs7388243	0.661952	-6.3841	CCAR2	ENSG00000158941	protein_coding	FALSE	FALSE	TRUE	FALSE	FALSE	FALSE	FALSE	-	-	FALSE	FALSE	FALSE	FALSE
19:35902636:35903351:clu_195529_+	clu_195529_+	19:35902636-35903351:+	1.9294e-05	rs147896914	0.992043	6.09884	HCST	ENSG00000126264	protein_coding	FALSE	FALSE	FALSE	FALSE	FALSE	FALSE	FALSE	-	-	TRUE	TRUE	TRUE	TRUE
3:138622416:138629107:clu_106866_+	clu_106866_+	3:138622416-138629107:+	1.93391e-05	rs641320	0.926596	5.97755	FAIM	ENSG00000158234	protein_coding	FALSE	FALSE	FALSE	FALSE	FALSE	FALSE	FALSE	-	-	TRUE	TRUE	TRUE	TRUE
12:49792051:49792367:clu_160425_-	clu_160425_-	12:49792051-49792367:-	1.93431e-05	rs11169150	0.950854	5.96642	NCKAP5L	ENSG00000167566	protein_coding	FALSE	FALSE	TRUE	FALSE	FALSE	FALSE	FALSE	-	-	FALSE	TRUE	FALSE	TRUE
8:66432575:66440162:clu_39740_+	clu_39740_+	8:66432575-66440162:+	1.93653e-05	rs1543907	0.491741	6.0293	AC009879.2,AC009879.3,ADHFE1	ENSG00000285655,ENSG00000285791,ENSG00000147576	protein_coding,protein_coding,protein_coding	FALSE	FALSE	TRUE	FALSE	FALSE	FALSE	FALSE	-	-	TRUE	TRUE	TRUE	TRUE
5:96803943:96807860:clu_43616_-	clu_43616_-	5:96803943-96807860:-	1.93699e-05	rs56319744	0.870111	6.13971	ERAP1	ENSG00000164307	protein_coding	FALSE	FALSE	TRUE	FALSE	FALSE	FALSE	FALSE	-	-	TRUE	TRUE	TRUE	TRUE
16:90169211:90169358:clu_12491_-	clu_12491_-	16:90169211-90169358:-	1.94211e-05	rs56864106	0.940441	6.08883	FAM157C (OS)	ENSG00000260528 (OS)	lncRNA	TRUE	FALSE	FALSE	FALSE	FALSE	FALSE	FALSE	-	-	FALSE	FALSE	FALSE	FALSE
11:69341678:69366743:clu_218097_+	clu_218097_+	11:69341678-69366743:+	1.95427e-05	rs77470515	0.868477	6.06736	MYEOV	ENSG00000172927	protein_coding	FALSE	FALSE	TRUE	FALSE	FALSE	FALSE	FALSE	-	-	TRUE	TRUE	TRUE	TRUE
20:34908943:34913096:clu_4960_+	clu_4960_+	20:34908943-34913096:+	1.95622e-05	rs35848122	0.232723	5.93996	ACSS2	ENSG00000131069	protein_coding	FALSE	FALSE	TRUE	FALSE	FALSE	FALSE	FALSE	-	-	TRUE	TRUE	TRUE	TRUE
3:98788463:98791841:clu_105786_+	clu_105786_+	3:98788463-98791841:+	1.9676e-05	rs143183521	0.550862	6.0272	ST3GAL6	ENSG00000064225	protein_coding	FALSE	FALSE	FALSE	FALSE	FALSE	FALSE	FALSE	-	-	TRUE	TRUE	TRUE	TRUE
1:154331678:154331954:clu_171635_+	clu_171635_+	1:154331678-154331954:+	1.96829e-05	rs12077870	0.693997	-6.03002	ATP8B2	ENSG00000143515	protein_coding	FALSE	FALSE	FALSE	FALSE	FALSE	FALSE	FALSE	-	-	TRUE	TRUE	TRUE	TRUE
19:3614589:3618875:clu_48545_-	clu_48545_-	19:3614589-3618875:-	1.96997e-05	rs4806944	0.432147	6.24486	CACTIN	ENSG00000105298	protein_coding	FALSE	FALSE	TRUE	FALSE	FALSE	FALSE	FALSE	-	-	TRUE	TRUE	TRUE	TRUE
17:78992140:78995018:clu_141342_-	clu_141342_-	17:78992140-78995018:-	1.97065e-05	rs12452918	0.885348	6.10818	CANT1	ENSG00000171302	protein_coding	FALSE	TRUE	TRUE	FALSE	FALSE	FALSE	FALSE	Lumenal	Apyrase	TRUE	TRUE	TRUE	TRUE
7:97969052:97969770:clu_182473_-	clu_182473_-	7:97969052-97969770:-	1.97807e-05	rs75473484	0.91103	-6.03173	AC079781.5,AC004967.2,AC004967.1	ENSG00000284707,ENSG00000285725,ENSG00000243554	lncRNA,lncRNA,transcribed_unprocessed_pseudogene	FALSE	FALSE	TRUE	FALSE	FALSE	FALSE	FALSE	-	-	TRUE	TRUE	TRUE	TRUE
3:119648668:119654505:clu_150352_-	clu_150352_-	3:119648668-119654505:-	1.98036e-05	rs3749417	0.517015	6.05431	POPDC2	ENSG00000121577	protein_coding	FALSE	FALSE	FALSE	FALSE	FALSE	FALSE	FALSE	-	-	TRUE	TRUE	TRUE	TRUE
9:129489299:129503323:clu_203008_+	clu_203008_+	9:129489299-129503323:+	1.98219e-05	rs11790284	0.773207	-6.05617	LINC00963	ENSG00000204054	lncRNA	FALSE	FALSE	TRUE	FALSE	FALSE	FALSE	FALSE	-	-	TRUE	TRUE	TRUE	TRUE
11:58998505:58999582:clu_123113_-	clu_123113_-	11:58998505-58999582:-	1.98392e-05	rs191895872	0.991092	6.12216	AP001636.3,AP001636.1	ENSG00000255240,ENSG00000254786	lncRNA,unprocessed_pseudogene	FALSE	FALSE	TRUE	FALSE	FALSE	FALSE	FALSE	-	-	TRUE	FALSE	FALSE	TRUE
17:18021238:18021422:clu_136310_-	clu_136310_-	17:18021238-18021422:-	1.98591e-05	rs7212447	0.712404	6.00621	ATPAF2	ENSG00000171953	protein_coding	FALSE	FALSE	TRUE	FALSE	FALSE	FALSE	FALSE	-	-	TRUE	TRUE	TRUE	TRUE
2:174395817:174398275:clu_100780_+	clu_100780_+	2:174395817-174398275:+	1.99671e-05	rs535349076	0.775858	6.00692	SCRN3	ENSG00000144306	protein_coding	FALSE	FALSE	TRUE	FALSE	FALSE	FALSE	FALSE	-	-	TRUE	TRUE	TRUE	TRUE
16:84566378:84566442:clu_11927_-	clu_11927_-	16:84566378-84566442:-	2.00111e-05	rs2966323	0.284511	-6.13833	COTL1	ENSG00000103187	protein_coding	FALSE	FALSE	TRUE	FALSE	FALSE	FALSE	FALSE	-	-	FALSE	FALSE	FALSE	FALSE
2:241108300:241108467:clu_210638_-	clu_210638_-	2:241108300-241108467:-	2.00245e-05	rs67601257	0.849862	-6.11472	PASK	ENSG00000115687	protein_coding	FALSE	FALSE	FALSE	FALSE	FALSE	FALSE	FALSE	-	-	TRUE	TRUE	TRUE	TRUE
16:28844551:28844698:clu_9305_-	clu_9305_-	16:28844551-28844698:-	2.00423e-05	rs7198606	0.619885	5.96362	TUFM	ENSG00000178952	protein_coding	FALSE	FALSE	TRUE	FALSE	FALSE	FALSE	FALSE	-	-	TRUE	TRUE	TRUE	TRUE
17:7467327:7484004:clu_135665_-	clu_135665_-	17:7467327-7484004:-	2.00622e-05	rs9901161	0.246602	-6.07024	ZBTB4	ENSG00000174282	protein_coding	FALSE	FALSE	TRUE	FALSE	FALSE	FALSE	FALSE	-	-	TRUE	TRUE	TRUE	TRUE
16:19184147:19223045:clu_79875_+	clu_79875_+	16:19184147-19223045:+	2.02423e-05	rs81107	0.719279	6.06257	SYT17	ENSG00000103528	protein_coding	FALSE	TRUE	TRUE	FALSE	FALSE	FALSE	FALSE	-	-	TRUE	TRUE	TRUE	TRUE
12:641490:643511:clu_158579_-	clu_158579_-	12:641490-643511:-	2.02794e-05	rs4980951	0.742626	-6.06077	NINJ2	ENSG00000171840	protein_coding	FALSE	FALSE	FALSE	FALSE	FALSE	FALSE	FALSE	-	-	TRUE	FALSE	FALSE	TRUE
11:64207524:64210611:clu_216746_+	clu_216746_+	11:64207524-64210611:+	2.03196e-05	rs5792315	0.560393	-6.15906	FERMT3	ENSG00000149781	protein_coding	FALSE	FALSE	TRUE	FALSE	FALSE	FALSE	FALSE	-	-	TRUE	TRUE	TRUE	TRUE
8:144401673:144409015:clu_121008_-	clu_121008_-	8:144401673-144409015:-	2.03711e-05	rs61412847	0.642888	-6.02182	CPSF1	ENSG00000071894	protein_coding	FALSE	FALSE	TRUE	FALSE	FALSE	FALSE	FALSE	-	-	TRUE	TRUE	TRUE	TRUE
7:43988247:44013178:clu_180554_-	clu_180554_-	7:43988247-44013178:-	2.03904e-05	rs369243020	0.903061	6.0242	POLR2J4,AC004951.4	ENSG00000214783,ENSG00000273432	lncRNA,lncRNA	FALSE	FALSE	TRUE	FALSE	FALSE	FALSE	FALSE	-	-	FALSE	TRUE	FALSE	TRUE
10:70597989:70598150:clu_176993_-	clu_176993_-	10:70597989-70598150:-	2.04052e-05	rs116554195	0.99302	-6.1838	PRF1	ENSG00000180644	protein_coding	FALSE	TRUE	TRUE	FALSE	FALSE	FALSE	FALSE	-	-	FALSE	FALSE	FALSE	FALSE
22:22285505:22286240:clu_24692_-	clu_24692_-	22:22285505-22286240:-	2.04064e-05	rs36037767	0.947256	-6.06154	AC245060.5	ENSG00000274422	lncRNA	FALSE	FALSE	TRUE	FALSE	FALSE	FALSE	FALSE	-	-	FALSE	FALSE	FALSE	FALSE
3:28294529:28298219:clu_103710_+	clu_103710_+	3:28294529-28298219:+	2.05035e-05	rs9683360	0.70985	-5.9996	CMC1	ENSG00000187118	protein_coding	FALSE	FALSE	TRUE	FALSE	FALSE	FALSE	FALSE	-	-	FALSE	TRUE	FALSE	TRUE
11:59795482:59803218:clu_216191_+	clu_216191_+	11:59795482-59803218:+	2.05078e-05	rs112607308	0.984213	5.9521	STX3	ENSG00000166900	protein_coding	FALSE	TRUE	TRUE	TRUE	TRUE	TRUE	FALSE	T-SNARE coiled-coil homology	SNARE,Syntaxin	TRUE	TRUE	TRUE	TRUE
4:87357416:87372709:clu_145728_-	clu_145728_-	4:87357416-87372709:-	2.05124e-05	rs34512161	0.862595	-6.08383	HSD17B11	ENSG00000198189	protein_coding	FALSE	FALSE	TRUE	FALSE	FALSE	FALSE	FALSE	-	-	TRUE	TRUE	TRUE	TRUE
11:497554:497685:clu_121363_-	clu_121363_-	11:497554-497685:-	2.05419e-05	rs56240062	0.392062	-6.10504	RNH1	ENSG00000023191	protein_coding	FALSE	FALSE	FALSE	FALSE	FALSE	FALSE	FALSE	-	-	FALSE	FALSE	FALSE	FALSE
10:129467296:129536241:clu_92510_+	clu_92510_+	10:129467296-129536241:+	2.0549e-05	rs1008982	0.627999	6.05091	MGMT	ENSG00000170430	protein_coding	FALSE	FALSE	FALSE	FALSE	FALSE	FALSE	FALSE	-	-	TRUE	TRUE	TRUE	TRUE
7:149875645:149878678:clu_158089_+	clu_158089_+	7:149875645-149878678:+	2.05772e-05	rs2373465	0.360562	-6.04571	ATP6V0E2	ENSG00000171130	protein_coding	FALSE	FALSE	TRUE	FALSE	FALSE	FALSE	FALSE	-	-	TRUE	TRUE	TRUE	TRUE
6:37020620:37021512:clu_114898_+	clu_114898_+	6:37020620-37021512:+	2.06025e-05	rs34570179	0.448789	-6.14487	FGD2	ENSG00000146192	protein_coding	FALSE	TRUE	TRUE	FALSE	FALSE	FALSE	FALSE	PH,PH 1	PH	TRUE	TRUE	TRUE	TRUE
22:36933994:36935351:clu_188114_+	clu_188114_+	22:36933994-36935351:+	2.06041e-05	rs1801117	0.785308	-6.14633	CSF2RB	ENSG00000100368	protein_coding	FALSE	FALSE	FALSE	FALSE	FALSE	FALSE	FALSE	-	-	TRUE	TRUE	TRUE	TRUE
19:35158400:35160709:clu_52916_-	clu_52916_-	19:35158400-35160709:-	2.06042e-05	rs1688045	0.197259	6.07434	FXYD5 (OS)	ENSG00000089327 (OS)	protein_coding	TRUE	FALSE	FALSE	FALSE	FALSE	FALSE	FALSE	-	-	FALSE	FALSE	FALSE	FALSE
3:20122804:20125905:clu_103609_+	clu_103609_+	3:20122804-20125905:+	2.0676e-05	rs2948097	0.232988	-6.15585	KAT2B	ENSG00000114166	protein_coding	FALSE	FALSE	FALSE	FALSE	FALSE	FALSE	FALSE	-	-	TRUE	TRUE	TRUE	TRUE
18:697355:706470:clu_108314_-	clu_108314_-	18:697355-706470:-	2.06848e-05	rs2847162	0.635996	-6.05157	ENOSF1	ENSG00000132199	protein_coding	FALSE	FALSE	FALSE	FALSE	FALSE	FALSE	FALSE	-	-	TRUE	TRUE	TRUE	TRUE
1:22074219:22078429:clu_166332_+	clu_166332_+	1:22074219-22078429:+	2.06953e-05	rs2501278	0.128559	-6.07179	CDC42	ENSG00000070831	protein_coding	FALSE	FALSE	FALSE	FALSE	FALSE	FALSE	FALSE	-	-	TRUE	TRUE	TRUE	TRUE
2:219228485:219229010:clu_209883_-	clu_209883_-	2:219228485-219229010:-	2.07007e-05	rs2276635	0.907023	5.9895	ATG9A	ENSG00000198925	protein_coding	FALSE	FALSE	TRUE	FALSE	FALSE	FALSE	FALSE	-	-	TRUE	TRUE	TRUE	TRUE
2:105396697:105398842:clu_207399_-	clu_207399_-	2:105396697-105398842:-	2.07294e-05	rs115218329	0.981403	6.0855	FHL2	ENSG00000115641	protein_coding	FALSE	FALSE	TRUE	FALSE	FALSE	FALSE	FALSE	-	-	TRUE	TRUE	TRUE	TRUE
19:35904537:35907486:clu_195535_+	clu_195535_+	19:35904537-35907486:+	2.07442e-05	rs78677636	0.990896	-6.09518	TYROBP (OS)	ENSG00000011600 (OS)	protein_coding	TRUE	FALSE	FALSE	FALSE	FALSE	FALSE	FALSE	-	-	FALSE	FALSE	FALSE	FALSE
12:133101053:133105510:clu_62728_+	clu_62728_+	12:133101053-133105510:+	2.07652e-05	rs11147249	0.888708	5.97471	ZNF140	ENSG00000196387	protein_coding	FALSE	FALSE	FALSE	FALSE	FALSE	FALSE	FALSE	-	-	TRUE	TRUE	TRUE	TRUE
6:138406151:138412880:clu_117029_+	clu_117029_+	6:138406151-138412880:+	2.07911e-05	rs2076279	0.982211	-6.08298	HEBP2	ENSG00000051620	protein_coding	FALSE	FALSE	TRUE	FALSE	FALSE	FALSE	FALSE	-	-	TRUE	TRUE	TRUE	TRUE
9:3663467:3663768:clu_199789_+	clu_199789_+	9:3663467-3663768:+	2.07968e-05	rs10115088	0.94028	6.12815	RFX3-AS1	ENSG00000232104	lncRNA	FALSE	FALSE	FALSE	FALSE	FALSE	FALSE	FALSE	-	-	FALSE	FALSE	FALSE	FALSE
3:51993790:51993879:clu_149288_-	clu_149288_-	3:51993790-51993879:-	2.08416e-05	rs13099450	0.644706	-6.01631	RPL29	ENSG00000162244	protein_coding	FALSE	TRUE	TRUE	FALSE	FALSE	FALSE	FALSE	-	-	FALSE	FALSE	FALSE	FALSE
8:143559552:143559777:clu_41025_+	clu_41025_+	8:143559552-143559777:+	2.08703e-05	rs1545536	0.788722	6.06867	GSDMD	ENSG00000104518	protein_coding	FALSE	FALSE	TRUE	FALSE	FALSE	FALSE	FALSE	-	-	TRUE	TRUE	TRUE	TRUE
14:94100771:94101814:clu_76885_+	clu_76885_+	14:94100771-94101814:+	2.08747e-05	rs941477	0.607681	-6.07948	IFI27L1	ENSG00000165948	protein_coding	FALSE	FALSE	TRUE	FALSE	FALSE	FALSE	FALSE	-	-	TRUE	TRUE	TRUE	TRUE
19:43769606:43769719:clu_54238_-	clu_54238_-	19:43769606-43769719:-	2.08992e-05	rs11879798	0.622768	6.14334	KCNN4	ENSG00000104783	protein_coding	FALSE	FALSE	FALSE	FALSE	FALSE	FALSE	FALSE	-	-	TRUE	FALSE	FALSE	TRUE
19:36215155:36218122:clu_195601_+	clu_195601_+	19:36215155-36218122:+	2.09908e-05	rs34619349	0.711092	6.03582	ZNF146	ENSG00000167635	protein_coding	FALSE	FALSE	TRUE	FALSE	FALSE	FALSE	FALSE	-	-	TRUE	TRUE	TRUE	TRUE
4:83264363:83267586:clu_145637_-	clu_145637_-	4:83264363-83267586:-	2.10253e-05	rs112997607	0.643881	-6.02646	COQ2	ENSG00000173085	protein_coding	FALSE	TRUE	TRUE	TRUE	FALSE	FALSE	FALSE	-	UbiA	TRUE	TRUE	TRUE	TRUE
16:89222183:89223157:clu_83833_+	clu_83833_+	16:89222183-89223157:+	2.10253e-05	rs117884871	0.986152	-6.12317	ZNF778	ENSG00000170100	protein_coding	FALSE	FALSE	FALSE	FALSE	FALSE	FALSE	FALSE	-	-	TRUE	TRUE	TRUE	TRUE
19:27779043:27793000:clu_52660_-	clu_52660_-	19:27779043-27793000:-	2.10561e-05	rs2407369	0.944727	6.05702	LINC00662	ENSG00000261824	lncRNA	FALSE	FALSE	TRUE	FALSE	FALSE	FALSE	FALSE	-	-	TRUE	TRUE	TRUE	TRUE
2:190181109:190199697:clu_101033_+	clu_101033_+	2:190181109-190199697:+	2.10839e-05	rs2664273	0.759601	-6.06168	C2orf88	ENSG00000187699	protein_coding	FALSE	FALSE	TRUE	FALSE	FALSE	FALSE	FALSE	-	-	TRUE	TRUE	TRUE	TRUE
19:896581:896754:clu_47436_-	clu_47436_-	19:896581-896754:-	2.10939e-05	rs2965285	0.89968	6.09766	R3HDM4	ENSG00000198858	protein_coding	FALSE	FALSE	TRUE	FALSE	FALSE	FALSE	FALSE	-	-	FALSE	FALSE	FALSE	FALSE
5:176124105:176124263:clu_130676_+	clu_130676_+	5:176124105-176124263:+	2.10947e-05	rs6863172	0.506321	5.98512	AC139491.7,AC139491.5	ENSG00000285476,ENSG00000251623	protein_coding,transcribed_processed_pseudogene	FALSE	FALSE	TRUE	FALSE	FALSE	FALSE	FALSE	-	-	TRUE	TRUE	TRUE	TRUE
7:36513380:36520936:clu_180394_-	clu_180394_-	7:36513380-36520936:-	2.1205e-05	rs4723535	0.960171	-6.10428	AOAH	ENSG00000136250	protein_coding	FALSE	TRUE	TRUE	FALSE	FALSE	FALSE	FALSE	-	Lipase_GDSL	FALSE	TRUE	FALSE	TRUE
17:4982227:4982757:clu_135299_-	clu_135299_-	17:4982227-4982757:-	2.12149e-05	rs146388242	0.839727	6.0586	CAMTA2	ENSG00000108509	protein_coding	FALSE	FALSE	FALSE	FALSE	FALSE	FALSE	FALSE	-	-	TRUE	TRUE	TRUE	TRUE
7:997433:997646:clu_179353_-	clu_179353_-	7:997433-997646:-	2.12472e-05	rs73259905	0.906877	6.11027	C7orf50	ENSG00000146540	protein_coding	FALSE	TRUE	TRUE	FALSE	FALSE	FALSE	FALSE	-	-	FALSE	FALSE	FALSE	FALSE
9:112276013:112297841:clu_86410_-	clu_86410_-	9:112276013-112297841:-	2.12596e-05	rs10981350	0.533233	-6.06347	PTBP3	ENSG00000119314	protein_coding	FALSE	TRUE	TRUE	FALSE	FALSE	FALSE	FALSE	-	-	TRUE	TRUE	TRUE	TRUE
1:161522101:161603270:clu_172607_+	clu_172607_+	1:161522101-161603270:+	2.13087e-05	rs72633678	0.341024	-6.03539	AL590385.2	ENSG00000273112	lncRNA	FALSE	TRUE	TRUE	TRUE	TRUE	TRUE	TRUE	Ig-like,Ig-like C2-type 1,Ig-like C2-type 2	HSP70,ig,Ig_2,Ig_3,MreB_Mbl	FALSE	FALSE	FALSE	FALSE
19:47272161:47273357:clu_197367_+	clu_197367_+	19:47272161-47273357:+	2.13178e-05	rs883030	0.581171	6.06534	CCDC9	ENSG00000105321	protein_coding	FALSE	FALSE	FALSE	FALSE	FALSE	FALSE	FALSE	-	-	TRUE	TRUE	TRUE	TRUE
22:36282398:36282727:clu_25585_-	clu_25585_-	22:36282398-36282727:-	2.1337e-05	rs12107	0.867395	-6.03444	MYH9	ENSG00000100345	protein_coding	FALSE	TRUE	TRUE	FALSE	FALSE	FALSE	FALSE	-	-	FALSE	FALSE	FALSE	FALSE
4:184652100:184657082:clu_96075_+	clu_96075_+	4:184652100-184657082:+	2.13445e-05	rs2705883	0.731054	6.07531	PRIMPOL	ENSG00000164306	protein_coding	FALSE	FALSE	FALSE	FALSE	FALSE	FALSE	FALSE	-	-	TRUE	TRUE	TRUE	TRUE
11:494899:494954:clu_121356_-	clu_121356_-	11:494899-494954:-	2.13516e-05	rs12419157	0.875538	-6.91166	RNH1	ENSG00000023191	protein_coding	FALSE	TRUE	TRUE	FALSE	FALSE	FALSE	FALSE	-	LRR_1,LRR_6	FALSE	FALSE	FALSE	FALSE
16:89561063:89561596:clu_12293_-	clu_12293_-	16:89561063-89561596:-	2.13546e-05	rs35463145	0.802522	6.21317	RPL13 (OS)	ENSG00000167526 (OS)	protein_coding	TRUE	FALSE	FALSE	FALSE	FALSE	FALSE	FALSE	-	-	FALSE	FALSE	FALSE	FALSE
20:17659364:17659515:clu_131912_-	clu_131912_-	20:17659364-17659515:-	2.1397e-05	rs180714905	0.990666	-6.08202	RRBP1	ENSG00000125844	protein_coding	FALSE	TRUE	TRUE	FALSE	TRUE	FALSE	FALSE	-	-	FALSE	FALSE	FALSE	FALSE
3:64018946:64019296:clu_149689_-	clu_149689_-	3:64018946-64019296:-	2.14007e-05	rs115288460	0.982689	6.061	PSMD6	ENSG00000163636	protein_coding	FALSE	TRUE	TRUE	FALSE	FALSE	FALSE	FALSE	PCI	RPN7	TRUE	FALSE	FALSE	TRUE
17:44190886:44191035:clu_66685_+	clu_66685_+	17:44190886-44191035:+	2.1456e-05	rs75127417	0.963386	6.05474	TMUB2	ENSG00000168591	protein_coding	FALSE	FALSE	TRUE	FALSE	FALSE	FALSE	FALSE	-	-	TRUE	FALSE	FALSE	TRUE
16:3059337:3059476:clu_78821_+	clu_78821_+	16:3059337-3059476:+	2.14935e-05	rs55795104	0.910544	-6.05895	MMP25	ENSG00000008516	protein_coding	FALSE	FALSE	TRUE	FALSE	FALSE	FALSE	FALSE	-	-	FALSE	FALSE	FALSE	FALSE
1:9723292:9723969:clu_165277_+	clu_165277_+	1:9723292-9723969:+	2.15522e-05	rs116003481	0.966794	6.11564	PIK3CD	ENSG00000171608	protein_coding	FALSE	FALSE	FALSE	FALSE	FALSE	FALSE	FALSE	-	-	TRUE	TRUE	TRUE	TRUE
9:134373180:134374007:clu_203537_+	clu_203537_+	9:134373180-134374007:+	2.15682e-05	rs6583658	0.781884	6.05727	RXRA	ENSG00000186350	protein_coding	FALSE	FALSE	FALSE	FALSE	FALSE	FALSE	FALSE	-	-	FALSE	TRUE	FALSE	TRUE
6:32974765:32975384:clu_114479_+	clu_114479_+	6:32974765-32975384:+	2.16254e-05	rs139445641	0.646178	-6.25062	BRD2	ENSG00000204256	protein_coding	FALSE	FALSE	TRUE	FALSE	FALSE	FALSE	FALSE	-	-	TRUE	TRUE	TRUE	TRUE
11:9749183:9749864:clu_215132_+	clu_215132_+	11:9749183-9749864:+	2.16393e-05	rs10770059	0.348165	6.08836	SWAP70	ENSG00000133789	protein_coding	FALSE	FALSE	FALSE	FALSE	FALSE	FALSE	FALSE	-	-	TRUE	TRUE	TRUE	TRUE
11:67405701:67405907:clu_217774_+	clu_217774_+	11:67405701-67405907:+	2.16456e-05	rs77876222	0.980038	5.98887	TBC1D10C	ENSG00000175463	protein_coding	FALSE	TRUE	TRUE	FALSE	FALSE	FALSE	FALSE	Rab-GAP TBC	RabGAP-TBC	TRUE	TRUE	TRUE	TRUE
9:92222672:92223346:clu_85851_-	clu_85851_-	9:92222672-92223346:-	2.16579e-05	rs78165743	0.838079	6.0496	IARS1	ENSG00000196305	protein_coding	FALSE	FALSE	FALSE	FALSE	FALSE	FALSE	FALSE	-	-	TRUE	TRUE	TRUE	TRUE
17:75846604:75846738:clu_140862_-	clu_140862_-	17:75846604-75846738:-	2.16802e-05	rs1113758	0.97981	6.11501	WBP2	ENSG00000132471	protein_coding	FALSE	TRUE	TRUE	FALSE	FALSE	FALSE	FALSE	-	-	TRUE	FALSE	FALSE	TRUE
10:93670848:93676653:clu_177764_-	clu_177764_-	10:93670848-93676653:-	2.17066e-05	rs1080377	0.407309	6.02645	FRA10AC1	ENSG00000148690	protein_coding	FALSE	FALSE	TRUE	FALSE	FALSE	FALSE	FALSE	-	-	TRUE	TRUE	TRUE	TRUE
14:64218512:64219208:clu_75851_+	clu_75851_+	14:64218512-64219208:+	2.17506e-05	rs45453691	0.986647	6.15112	SYNE2	ENSG00000054654	protein_coding	FALSE	FALSE	FALSE	FALSE	FALSE	FALSE	FALSE	-	-	TRUE	TRUE	TRUE	TRUE
1:120831349:120831988:clu_170340_+	clu_170340_+	1:120831349-120831988:+	2.17567e-05	rs374066178	0.9822	-5.14063	NBPF26	ENSG00000273136	protein_coding	FALSE	FALSE	FALSE	FALSE	FALSE	FALSE	FALSE	-	-	TRUE	TRUE	TRUE	TRUE
17:6758224:6759662:clu_63788_+	clu_63788_+	17:6758224-6759662:+	2.17576e-05	rs8081725	0.629702	6.05185	XAF1	ENSG00000132530	protein_coding	FALSE	TRUE	TRUE	FALSE	FALSE	FALSE	FALSE	TRAF-type	zf-TRAF	TRUE	TRUE	TRUE	TRUE
8:673436:673629:clu_117850_-	clu_117850_-	8:673436-673629:-	2.17817e-05	rs1669712	0.677558	6.18249	ERICH1	ENSG00000104714	protein_coding	FALSE	TRUE	TRUE	FALSE	FALSE	FALSE	FALSE	-	-	FALSE	FALSE	FALSE	FALSE
6:99414690:99425215:clu_22541_-	clu_22541_-	6:99414690-99425215:-	2.17909e-05	rs397713611	0.426374	-6.08644	PNISR	ENSG00000132424	protein_coding	FALSE	FALSE	TRUE	FALSE	FALSE	FALSE	FALSE	-	-	TRUE	TRUE	TRUE	TRUE
1:244842258:244843041:clu_37999_-	clu_37999_-	1:244842258-244843041:-	2.18632e-05	rs143454146	0.866005	6.03867	HNRNPU	ENSG00000153187	protein_coding	FALSE	FALSE	TRUE	FALSE	FALSE	FALSE	FALSE	-	-	FALSE	FALSE	FALSE	FALSE
1:2189781:2193639:clu_27927_-	clu_27927_-	1:2189781-2193639:-	2.18716e-05	rs578157274	0.99499	6.05293	FAAP20	ENSG00000162585	protein_coding	FALSE	TRUE	TRUE	FALSE	FALSE	FALSE	FALSE	UBZ2-type	UBZ_FAAP20	TRUE	TRUE	TRUE	TRUE
1:44723906:44723985:clu_168407_+	clu_168407_+	1:44723906-44723985:+	2.18768e-05	rs35809187	0.961791	5.96997	ARMH1	ENSG00000198520	protein_coding	FALSE	FALSE	TRUE	FALSE	FALSE	FALSE	FALSE	-	-	TRUE	TRUE	TRUE	TRUE
22:38730881:38734324:clu_188451_+	clu_188451_+	22:38730881-38734324:+	2.19373e-05	rs5757236	0.734451	6.06267	GTPBP1	ENSG00000100226	protein_coding	FALSE	FALSE	TRUE	FALSE	FALSE	FALSE	FALSE	-	-	TRUE	TRUE	TRUE	TRUE
22:50527626:50528512:clu_189513_+	clu_189513_+	22:50527626-50528512:+	2.1995e-05	rs140522	0.32832	6.36626	TYMP (OS)	ENSG00000025708 (OS)	protein_coding	TRUE	FALSE	FALSE	FALSE	FALSE	FALSE	FALSE	-	-	FALSE	FALSE	FALSE	FALSE
4:121670012:121671547:clu_146254_-	clu_146254_-	4:121670012-121671547:-	2.20152e-05	rs76551385	0.716357	6.0829	ANXA5	ENSG00000164111	protein_coding	FALSE	FALSE	FALSE	FALSE	FALSE	FALSE	FALSE	-	-	TRUE	TRUE	TRUE	TRUE
3:170079897:170082621:clu_107305_+	clu_107305_+	3:170079897-170082621:+	2.20458e-05	rs2901549	0.60281	6.44733	GPR160	ENSG00000173890	protein_coding	FALSE	FALSE	FALSE	FALSE	FALSE	FALSE	FALSE	-	-	TRUE	FALSE	FALSE	TRUE
3:136862319:136927984:clu_106829_+	clu_106829_+	3:136862319-136927984:+	2.20961e-05	rs1400261	0.316594	6.0433	NCK1	ENSG00000158092	protein_coding	FALSE	FALSE	TRUE	FALSE	FALSE	FALSE	FALSE	-	-	TRUE	TRUE	TRUE	TRUE
19:33622296:33689176:clu_195195_+	clu_195195_+	19:33622296-33689176:+	2.21009e-05	rs76863712	0.793066	6.06369	CHST8	ENSG00000124302	protein_coding	FALSE	FALSE	TRUE	FALSE	FALSE	FALSE	FALSE	-	-	TRUE	TRUE	TRUE	TRUE
22:36282113:36282464:clu_25647_-	clu_25647_-	22:36282113-36282464:-	2.21087e-05	rs11703176	0.869914	6.10179	MYH9	ENSG00000100345	protein_coding	FALSE	FALSE	TRUE	FALSE	FALSE	FALSE	FALSE	-	-	FALSE	FALSE	FALSE	FALSE
7:50327757:50382540:clu_154232_+	clu_154232_+	7:50327757-50382540:+	2.21278e-05	rs1110701	0.705876	-6.06021	IKZF1	ENSG00000185811	protein_coding	FALSE	TRUE	TRUE	FALSE	FALSE	FALSE	FALSE	C2H2-type 1	-	TRUE	TRUE	TRUE	TRUE
19:10338969:10339539:clu_49994_-	clu_49994_-	19:10338969-10339539:-	2.21881e-05	rs112237432	0.778567	6.06172	ICAM3	ENSG00000076662	protein_coding	FALSE	TRUE	TRUE	FALSE	FALSE	FALSE	TRUE	ICAM_N	ICAM_N	TRUE	FALSE	FALSE	TRUE
8:19847433:19851649:clu_38639_+	clu_38639_+	8:19847433-19851649:+	2.21914e-05	rs9644635	0.272239	-6.12018	INTS10	ENSG00000104613	protein_coding	FALSE	TRUE	TRUE	FALSE	FALSE	FALSE	FALSE	-	-	FALSE	TRUE	FALSE	TRUE
12:366104:384031:clu_158559_-	clu_158559_-	12:366104-384031:-	2.22126e-05	rs113479504	0.7349	6.32605	KDM5A	ENSG00000073614	protein_coding	FALSE	FALSE	FALSE	FALSE	FALSE	FALSE	FALSE	-	-	TRUE	TRUE	TRUE	TRUE
2:27240361:27240911:clu_96957_+	clu_96957_+	2:27240361-27240911:+	2.22452e-05	rs141717562	0.991066	-6.03549	CAD	ENSG00000084774	protein_coding	FALSE	TRUE	TRUE	FALSE	FALSE	FALSE	FALSE	-	-	TRUE	TRUE	TRUE	TRUE
19:41807617:41808813:clu_53996_-	clu_53996_-	19:41807617-41808813:-	2.22564e-05	rs35918720	0.613965	-5.94844	CEACAM3 (OS)	ENSG00000170956 (OS)	protein_coding	TRUE	FALSE	FALSE	FALSE	FALSE	FALSE	FALSE	-	-	FALSE	FALSE	FALSE	FALSE
7:97966977:97969005:clu_182473_-	clu_182473_-	7:97966977-97969005:-	2.22792e-05	rs61496297	0.701152	-6.03407	AC079781.5,AC004967.2	ENSG00000284707,ENSG00000285725	lncRNA,lncRNA	FALSE	FALSE	TRUE	FALSE	FALSE	FALSE	FALSE	-	-	TRUE	TRUE	TRUE	TRUE
1:12208599:12208684:clu_165594_+	clu_165594_+	1:12208599-12208684:+	2.22843e-05	rs5746073	0.94619	-6.02574	TNFRSF1B	ENSG00000028137	protein_coding	FALSE	FALSE	TRUE	FALSE	FALSE	FALSE	FALSE	-	-	FALSE	FALSE	FALSE	FALSE
2:95882497:95927214:clu_206893_-	clu_206893_-	2:95882497-95927214:-	2.23207e-05	rs6576964	0.655397	-5.96751	ANKRD36C	ENSG00000174501	protein_coding	FALSE	TRUE	TRUE	FALSE	FALSE	FALSE	FALSE	-	-	TRUE	TRUE	TRUE	TRUE
13:37009809:37012192:clu_17596_-	clu_17596_-	13:37009809-37012192:-	2.23309e-05	rs9576151	0.610119	5.99379	SUPT20H	ENSG00000102710	protein_coding	FALSE	TRUE	TRUE	FALSE	FALSE	FALSE	FALSE	-	-	TRUE	TRUE	TRUE	TRUE
7:100419813:100420622:clu_182799_-	clu_182799_-	7:100419813-100420622:-	2.23357e-05	rs34989573	0.807132	-6.1133	ZCWPW1	ENSG00000078487	protein_coding	FALSE	TRUE	TRUE	FALSE	FALSE	FALSE	FALSE	-	-	TRUE	TRUE	TRUE	TRUE
1:161519488:161519589:clu_172483_+	clu_172483_+	1:161519488-161519589:+	2.23404e-05	rs6683306	0.698077	-6.09245	FCGR2A,AL590385.2	ENSG00000143226,ENSG00000273112	protein_coding,lncRNA	FALSE	FALSE	TRUE	FALSE	FALSE	FALSE	FALSE	-	-	FALSE	TRUE	FALSE	TRUE
8:11556823:11557962:clu_38500_+	clu_38500_+	8:11556823-11557962:+	2.23508e-05	rs2409780	0.748927	-6.55262	BLK	ENSG00000136573	protein_coding	FALSE	TRUE	TRUE	FALSE	FALSE	FALSE	FALSE	Protein kinase	PK_Tyr_Ser-Thr,Pkinase	FALSE	TRUE	FALSE	TRUE
19:10515029:10517824:clu_50223_-	clu_50223_-	19:10515029-10517824:-	2.23542e-05	rs34312839	0.770138	-6.00568	S1PR5	ENSG00000180739	protein_coding	FALSE	TRUE	TRUE	FALSE	FALSE	FALSE	FALSE	-	-	TRUE	TRUE	TRUE	TRUE
18:45734402:45748376:clu_13227_+	clu_13227_+	18:45734402-45748376:+	2.24209e-05	rs692899	0.61916	-6.08148	SLC14A1	ENSG00000141469	protein_coding	FALSE	TRUE	TRUE	TRUE	FALSE	FALSE	FALSE	-	UT	TRUE	TRUE	TRUE	TRUE
6:11352780:11382139:clu_19335_-	clu_19335_-	6:11352780-11382139:-	2.243e-05	rs6905278	0.797576	6.04351	NEDD9	ENSG00000111859	protein_coding	FALSE	FALSE	FALSE	FALSE	FALSE	FALSE	FALSE	-	-	TRUE	TRUE	TRUE	TRUE
22:17105954:17107727:clu_186494_+	clu_186494_+	22:17105954-17107727:+	2.24865e-05	rs2241046	0.220323	6.01688	IL17RA	ENSG00000177663	protein_coding	FALSE	FALSE	FALSE	FALSE	FALSE	FALSE	FALSE	-	-	TRUE	TRUE	TRUE	TRUE
10:73234940:73235193:clu_90724_+	clu_90724_+	10:73234940-73235193:+	2.25003e-05	rs4443995	0.934202	-5.86802	FAM149B1	ENSG00000138286	protein_coding	FALSE	FALSE	TRUE	FALSE	FALSE	FALSE	FALSE	-	-	TRUE	TRUE	TRUE	TRUE
12:9833452:9842302:clu_57903_+	clu_57903_+	12:9833452-9842302:+	2.25294e-05	rs55765220	0.916987	6.11584	KLRF1	ENSG00000150045	protein_coding	FALSE	TRUE	TRUE	FALSE	FALSE	TRUE	FALSE	C-type lectin	Lectin_C	TRUE	TRUE	TRUE	TRUE
2:126693947:126696190:clu_207810_-	clu_207810_-	2:126693947-126696190:-	2.25688e-05	rs111631066	0.985485	6.0179	GYPC (OS)	ENSG00000136732 (OS)	protein_coding	TRUE	FALSE	FALSE	FALSE	FALSE	FALSE	FALSE	-	-	FALSE	FALSE	FALSE	FALSE
5:80443284:80445263:clu_128697_+	clu_128697_+	5:80443284-80445263:+	2.259e-05	rs398109078	0.0774633	-6.15319	ZFYVE16	ENSG00000039319	protein_coding	FALSE	FALSE	TRUE	FALSE	FALSE	FALSE	FALSE	-	-	TRUE	TRUE	TRUE	TRUE
12:57395818:57422859:clu_161268_-	clu_161268_-	12:57395818-57422859:-	2.27072e-05	rs4760254	0.763744	-5.96865	R3HDM2	ENSG00000179912	protein_coding	FALSE	FALSE	FALSE	FALSE	FALSE	FALSE	FALSE	-	-	FALSE	TRUE	FALSE	TRUE
11:17330983:17331412:clu_215322_+	clu_215322_+	11:17330983-17331412:+	2.2728e-05	rs10832776	0.379382	6.0899	NUCB2	ENSG00000070081	protein_coding	FALSE	TRUE	TRUE	FALSE	FALSE	FALSE	FALSE	-	-	TRUE	TRUE	TRUE	TRUE
20:35556129:35556207:clu_5057_+	clu_5057_+	20:35556129-35556207:+	2.27405e-05	rs8825	0.925291	5.9805	ERGIC3	ENSG00000125991	protein_coding	FALSE	FALSE	FALSE	FALSE	FALSE	FALSE	FALSE	-	-	TRUE	TRUE	TRUE	TRUE
19:1085778:1085833:clu_189738_+	clu_189738_+	19:1085778-1085833:+	2.27656e-05	rs12975739	0.561266	6.10386	AC004151.1	ENSG00000180448	protein_coding	FALSE	TRUE	TRUE	FALSE	FALSE	FALSE	FALSE	-	-	FALSE	FALSE	FALSE	FALSE
11:5642506:5642817:clu_214914_+	clu_214914_+	11:5642506-5642817:+	2.28094e-05	rs16933844	0.967339	-6.14447	TRIM6-TRIM34,TRIM34	ENSG00000258588,ENSG00000258659	protein_coding,protein_coding	FALSE	FALSE	FALSE	FALSE	FALSE	FALSE	FALSE	-	-	TRUE	TRUE	TRUE	TRUE
11:68022761:68026009:clu_217987_+	clu_217987_+	11:68022761-68026009:+	2.28469e-05	rs10896288	0.443755	6.03338	ALDH3B1	ENSG00000006534	protein_coding	FALSE	TRUE	TRUE	FALSE	FALSE	FALSE	FALSE	Aldedh	Aldedh	TRUE	TRUE	TRUE	TRUE
17:75603312:75610166:clu_68968_+	clu_68968_+	17:75603312-75610166:+	2.28984e-05	rs200226778	0.924836	6.0844	MYO15B	ENSG00000266714	protein_coding	FALSE	TRUE	TRUE	FALSE	FALSE	FALSE	FALSE	-	Myosin_head	TRUE	TRUE	TRUE	TRUE
16:50674074:50675770:clu_10478_-	clu_10478_-	16:50674074-50675770:-	2.29473e-05	rs74017766	0.989427	-6.04089	SNX20	ENSG00000167208	protein_coding	FALSE	FALSE	FALSE	FALSE	FALSE	FALSE	FALSE	-	-	TRUE	TRUE	TRUE	TRUE
16:88717211:88719574:clu_12176_-	clu_12176_-	16:88717211-88719574:-	2.2995e-05	rs113385327	0.850478	6.12855	PIEZO1	ENSG00000103335	protein_coding	FALSE	TRUE	TRUE	FALSE	FALSE	FALSE	FALSE	Piezo_RRas_bdg	Piezo_RRas_bdg	TRUE	TRUE	TRUE	TRUE
20:31667147:31721655:clu_132246_-	clu_132246_-	20:31667147-31721655:-	2.30087e-05	rs6058259	0.733846	-6.00637	BCL2L1	ENSG00000171552	protein_coding	FALSE	FALSE	FALSE	FALSE	FALSE	FALSE	FALSE	-	-	TRUE	FALSE	FALSE	TRUE
5:60945382:61073125:clu_127889_+	clu_127889_+	5:60945382-61073125:+	2.30232e-05	rs75325499	0.967828	6.01215	NDUFAF2	ENSG00000164182	protein_coding	FALSE	TRUE	TRUE	FALSE	FALSE	FALSE	FALSE	-	NDUFA12	TRUE	TRUE	TRUE	TRUE
13:40982282:41019228:clu_17653_-	clu_17653_-	13:40982282-41019228:-	2.30288e-05	rs9532701	0.68635	6.00013	ELF1	ENSG00000120690	protein_coding	FALSE	FALSE	TRUE	FALSE	FALSE	FALSE	FALSE	-	-	TRUE	TRUE	TRUE	TRUE
14:24100213:24102753:clu_74880_+	clu_74880_+	14:24100213-24102753:+	2.30565e-05	rs138751030	0.982293	6.06363	PCK2	ENSG00000100889	protein_coding	FALSE	TRUE	TRUE	FALSE	FALSE	FALSE	FALSE	PEPCK_GTP	PEPCK_GTP	TRUE	TRUE	TRUE	TRUE
12:25104462:25106943:clu_58218_+	clu_58218_+	12:25104462-25106943:+	2.30636e-05	rs11397649	0.391821	6.08302	LRMP	ENSG00000118308	protein_coding	FALSE	FALSE	FALSE	FALSE	FALSE	FALSE	FALSE	-	-	TRUE	TRUE	TRUE	TRUE
1:121187513:121284803:clu_170435_+	clu_170435_+	1:121187513-121284803:+	2.30637e-05	rs200964797	0.982101	5.61851	SRGAP2C	ENSG00000171943	protein_coding	FALSE	FALSE	FALSE	FALSE	FALSE	FALSE	FALSE	-	-	TRUE	TRUE	TRUE	TRUE
19:41353051:41353206:clu_53935_-	clu_53935_-	19:41353051-41353206:-	2.3064e-05	rs1963413	0.366816	5.99681	TGFB1	ENSG00000105329	protein_coding	FALSE	FALSE	TRUE	FALSE	FALSE	FALSE	FALSE	-	-	FALSE	FALSE	FALSE	FALSE
20:63700044:63700181:clu_134046_-	clu_134046_-	20:63700044-63700181:-	2.30704e-05	rs1295810	0.757765	6.20619	ARFRP1	ENSG00000101246	protein_coding	FALSE	FALSE	TRUE	FALSE	FALSE	FALSE	FALSE	-	-	FALSE	FALSE	FALSE	FALSE
19:38816007:38816284:clu_196001_+	clu_196001_+	19:38816007-38816284:+	2.31464e-05	rs2229259	0.894463	-6.05176	ECH1 (OS)	ENSG00000104823 (OS)	protein_coding	TRUE	FALSE	FALSE	FALSE	FALSE	FALSE	FALSE	-	-	FALSE	FALSE	FALSE	FALSE
16:1962909:1963156:clu_78463_+	clu_78463_+	16:1962909-1963156:+	2.31561e-05	rs2286466	0.188434	-6.12634	RPS2 (OS)	ENSG00000140988 (OS)	protein_coding	TRUE	FALSE	FALSE	FALSE	FALSE	FALSE	FALSE	-	-	FALSE	FALSE	FALSE	FALSE
4:121681761:121684677:clu_146256_-	clu_146256_-	4:121681761-121684677:-	2.32261e-05	rs28651243	0.808811	-6.09758	ANXA5	ENSG00000164111	protein_coding	FALSE	TRUE	TRUE	FALSE	FALSE	FALSE	FALSE	-	Annexin	TRUE	TRUE	TRUE	TRUE
1:59321750:59339958:clu_168943_+	clu_168943_+	1:59321750-59339958:+	2.3307e-05	rs835374	0.656243	-5.9731	FGGY	ENSG00000172456	protein_coding	FALSE	FALSE	TRUE	FALSE	FALSE	FALSE	FALSE	-	-	TRUE	TRUE	TRUE	TRUE
2:196988156:196993583:clu_209148_-	clu_209148_-	2:196988156-196993583:-	2.34246e-05	rs715185	0.181419	-6.03235	ANKRD44	ENSG00000065413	protein_coding	FALSE	TRUE	TRUE	FALSE	FALSE	FALSE	FALSE	ANK_REP_REGION	-	TRUE	FALSE	FALSE	TRUE
7:101092541:101092768:clu_156531_+	clu_156531_+	7:101092541-101092768:+	2.34439e-05	rs181386928	0.979804	6.05074	TRIM56	ENSG00000169871	protein_coding	FALSE	FALSE	TRUE	FALSE	FALSE	FALSE	FALSE	-	-	FALSE	FALSE	FALSE	FALSE
20:35632025:35632311:clu_132523_-	clu_132523_-	20:35632025-35632311:-	2.35015e-05	rs117034885	0.989344	-5.92493	CPNE1	ENSG00000214078	protein_coding	FALSE	TRUE	TRUE	FALSE	FALSE	FALSE	FALSE	C2,C2 2	C2	TRUE	TRUE	TRUE	TRUE
8:38172033:38176697:clu_118905_-	clu_118905_-	8:38172033-38176697:-	2.3612e-05	rs58025410	0.771323	5.92638	LSM1	ENSG00000175324	protein_coding	FALSE	TRUE	TRUE	FALSE	FALSE	FALSE	FALSE	Sm	LSM	FALSE	TRUE	FALSE	TRUE
20:53569264:53571721:clu_133532_-	clu_133532_-	20:53569264-53571721:-	2.36144e-05	rs61744628	0.973477	6.0564	ZNF217	ENSG00000171940	protein_coding	FALSE	FALSE	FALSE	FALSE	FALSE	FALSE	FALSE	-	-	TRUE	TRUE	TRUE	TRUE
9:136980855:136981589:clu_203886_+	clu_203886_+	9:136980855-136981589:+	2.36202e-05	rs868102	0.567778	6.49206	PTGDS,AL807752.7	ENSG00000107317,ENSG00000284341	protein_coding,protein_coding	FALSE	FALSE	TRUE	FALSE	FALSE	FALSE	FALSE	-	-	TRUE	FALSE	FALSE	TRUE
1:28738338:28742403:clu_167118_+	clu_167118_+	1:28738338-28742403:+	2.36257e-05	rs11583608	0.585776	5.99823	YTHDF2	ENSG00000198492	protein_coding	FALSE	FALSE	TRUE	FALSE	FALSE	FALSE	FALSE	-	-	TRUE	TRUE	TRUE	TRUE
17:75042277:75042529:clu_68832_+	clu_68832_+	17:75042277-75042529:+	2.36418e-05	rs7219493	0.873407	-6.00476	KCTD2	ENSG00000180901	protein_coding	FALSE	FALSE	FALSE	FALSE	FALSE	FALSE	FALSE	-	-	FALSE	FALSE	FALSE	FALSE
5:178009381:178016586:clu_130958_+	clu_130958_+	5:178009381-178016586:+	2.36818e-05	rs188913457	0.991232	6.01846	FAM153CP	ENSG00000204677	lncRNA	FALSE	FALSE	TRUE	FALSE	FALSE	FALSE	FALSE	-	-	TRUE	TRUE	TRUE	TRUE
3:11282438:11298686:clu_103289_+	clu_103289_+	3:11282438-11298686:+	2.3721e-05	rs2594972	0.316424	6.00704	ATG7	ENSG00000197548	protein_coding	FALSE	FALSE	TRUE	FALSE	FALSE	FALSE	FALSE	-	-	TRUE	TRUE	TRUE	TRUE
11:114439675:114449846:clu_219215_+	clu_219215_+	11:114439675-114449846:+	2.37471e-05	rs7102389	0.895582	-6.01026	REXO2	ENSG00000076043	protein_coding	FALSE	TRUE	TRUE	FALSE	FALSE	FALSE	FALSE	Exonuclease	RNase_T	TRUE	TRUE	TRUE	TRUE
2:189578472:189579813:clu_208988_-	clu_208988_-	2:189578472-189579813:-	2.37625e-05	rs13008848	0.778513	-5.98944	SLC40A1	ENSG00000138449	protein_coding	FALSE	FALSE	FALSE	FALSE	FALSE	FALSE	FALSE	-	-	TRUE	TRUE	TRUE	TRUE
11:5706616:5708173:clu_214918_+	clu_214918_+	11:5706616-5708173:+	2.3787e-05	rs1063303	0.419918	6.13227	TRIM22	ENSG00000132274	protein_coding	FALSE	FALSE	FALSE	FALSE	FALSE	FALSE	FALSE	-	-	TRUE	TRUE	TRUE	TRUE
2:241315982:241335126:clu_102833_+	clu_102833_+	2:241315982-241335126:+	2.37932e-05	rs35864165	0.75698	6.03886	SEPTIN2	ENSG00000168385	protein_coding	FALSE	TRUE	TRUE	FALSE	FALSE	FALSE	FALSE	Septin-type G	MMR_HSR1,Ras,Septin	TRUE	TRUE	TRUE	TRUE
11:829183:829360:clu_214585_+	clu_214585_+	11:829183-829360:+	2.38107e-05	rs61876746	0.637611	6.12557	CRACR2B	ENSG00000177685	protein_coding	FALSE	FALSE	TRUE	FALSE	FALSE	FALSE	FALSE	-	-	TRUE	TRUE	TRUE	TRUE
12:48345432:48347252:clu_160181_-	clu_160181_-	12:48345432-48347252:-	2.38235e-05	rs7485057	0.232373	6.19732	ZNF641	ENSG00000167528	protein_coding	FALSE	TRUE	TRUE	FALSE	FALSE	FALSE	FALSE	KRAB	KRAB	TRUE	FALSE	FALSE	TRUE
9:122144378:122148112:clu_86741_-	clu_86741_-	9:122144378-122148112:-	2.38249e-05	rs4147657	0.225348	6.03676	NDUFA8	ENSG00000119421	protein_coding	FALSE	FALSE	FALSE	FALSE	FALSE	FALSE	FALSE	-	-	TRUE	TRUE	TRUE	TRUE
3:52490231:52491352:clu_105139_+	clu_105139_+	3:52490231-52491352:+	2.38261e-05	rs182873580	0.994714	-5.94232	NISCH	ENSG00000010322	protein_coding	FALSE	TRUE	TRUE	FALSE	FALSE	FALSE	FALSE	PX	-	TRUE	TRUE	TRUE	TRUE
11:67352019:67352691:clu_124633_-	clu_124633_-	11:67352019-67352691:-	2.38613e-05	rs72930762	0.962323	5.97089	POLD4,AP003419.1	ENSG00000175482,ENSG00000256514	protein_coding,protein_coding	FALSE	FALSE	TRUE	FALSE	FALSE	FALSE	FALSE	-	-	TRUE	TRUE	TRUE	TRUE
3:184180650:184180849:clu_107584_+	clu_107584_+	3:184180650-184180849:+	2.39201e-05	rs73185748	0.821818	6.04355	AP2M1	ENSG00000161203	protein_coding	FALSE	TRUE	TRUE	FALSE	FALSE	FALSE	FALSE	MHD	Adap_comp_sub	TRUE	TRUE	TRUE	TRUE
6:130867581:130869812:clu_23097_-	clu_23097_-	6:130867581-130869812:-	2.39442e-05	rs144106119	0.889164	-6.08152	EPB41L2	ENSG00000079819	protein_coding	FALSE	TRUE	TRUE	FALSE	FALSE	FALSE	FALSE	4_1_CTD	4_1_CTD	TRUE	TRUE	TRUE	TRUE
8:19506130:19601771:clu_118283_-	clu_118283_-	8:19506130-19601771:-	2.40289e-05	rs13248516	0.934166	6.08976	CSGALNACT1	ENSG00000147408	protein_coding	FALSE	FALSE	TRUE	FALSE	FALSE	FALSE	FALSE	-	-	TRUE	TRUE	TRUE	TRUE
17:68512142:68515394:clu_68529_+	clu_68529_+	17:68512142-68515394:+	2.40616e-05	rs8069982	0.325479	-6.01879	PRKAR1A,AC007780.1	ENSG00000108946,ENSG00000267009	protein_coding,lncRNA	FALSE	FALSE	TRUE	FALSE	FALSE	FALSE	FALSE	-	-	TRUE	TRUE	TRUE	TRUE
13:77007788:77008495:clu_18176_-	clu_18176_-	13:77007788-77008495:-	2.41543e-05	rs9573983	0.945468	6.09333	FBXL3	ENSG00000005812	protein_coding	FALSE	FALSE	FALSE	FALSE	FALSE	FALSE	FALSE	-	-	FALSE	TRUE	FALSE	TRUE
22:35346969:35347055:clu_25560_-	clu_25560_-	22:35346969-35347055:-	2.41618e-05	rs743810	0.753599	-6.06459	TOM1 (OS)	ENSG00000100284 (OS)	protein_coding	TRUE	FALSE	FALSE	FALSE	FALSE	FALSE	FALSE	-	-	FALSE	FALSE	FALSE	FALSE
3:112333224:112340902:clu_105994_+	clu_105994_+	3:112333224-112340902:+	2.41645e-05	rs1131199	0.472093	-6.03055	CD200	ENSG00000091972	protein_coding	FALSE	TRUE	TRUE	FALSE	FALSE	FALSE	TRUE	Ig-like	-	TRUE	TRUE	TRUE	TRUE
14:33987162:34018601:clu_211473_-	clu_211473_-	14:33987162-34018601:-	2.41653e-05	rs2035424	0.732107	6.02256	EGLN3	ENSG00000129521	protein_coding	FALSE	FALSE	FALSE	FALSE	FALSE	FALSE	FALSE	-	-	TRUE	TRUE	TRUE	TRUE
21:42288073:42288211:clu_46837_+	clu_46837_+	21:42288073-42288211:+	2.41653e-05	rs145225820	0.97132	-6.13546	ABCG1	ENSG00000160179	protein_coding	FALSE	FALSE	TRUE	FALSE	FALSE	FALSE	FALSE	-	-	TRUE	TRUE	TRUE	TRUE
14:72956500:72958612:clu_76166_+	clu_76166_+	14:72956500-72958612:+	2.42633e-05	rs12878362	0.816112	6.1492	DCAF4	ENSG00000119599	protein_coding	FALSE	TRUE	TRUE	FALSE	FALSE	FALSE	FALSE	WD_REPEATS_REGION	-	TRUE	TRUE	TRUE	TRUE
14:24606746:24607341:clu_211371_-	clu_211371_-	14:24606746-24607341:-	2.4416e-05	rs190749747	0.992283	6.0521	GZMH	ENSG00000100450	protein_coding	FALSE	TRUE	TRUE	FALSE	FALSE	FALSE	FALSE	Peptidase S1	Trypsin,Trypsin_2	FALSE	TRUE	FALSE	TRUE
17:64002925:64003055:clu_140027_-	clu_140027_-	17:64002925-64003055:-	2.45759e-05	rs4968691	0.379769	5.8601	ICAM2	ENSG00000108622	protein_coding	FALSE	FALSE	FALSE	FALSE	FALSE	FALSE	FALSE	-	-	FALSE	TRUE	FALSE	TRUE
3:16885366:17009674:clu_103556_+	clu_103556_+	3:16885366-17009674:+	2.4594e-05	rs115056110	0.961842	-6.00732	PLCL2	ENSG00000154822	protein_coding	FALSE	FALSE	TRUE	FALSE	FALSE	FALSE	FALSE	-	-	TRUE	TRUE	TRUE	TRUE
4:158171599:158172868:clu_146784_-	clu_146784_-	4:158171599-158172868:-	2.46555e-05	rs12648410	0.155161	-5.99379	GASK1B	ENSG00000164125	protein_coding	FALSE	FALSE	TRUE	FALSE	FALSE	FALSE	FALSE	-	-	TRUE	TRUE	TRUE	TRUE
19:35345720:35346151:clu_195357_+	clu_195357_+	19:35345720-35346151:+	2.4657e-05	rs12327820	0.868165	-6.03133	CD22	ENSG00000012124	protein_coding	FALSE	FALSE	FALSE	FALSE	FALSE	FALSE	FALSE	-	-	TRUE	TRUE	TRUE	TRUE
22:23767540:23767834:clu_187221_+	clu_187221_+	22:23767540-23767834:+	2.46733e-05	rs7289794	0.0718975	-6.08401	CHCHD10 (OS)	ENSG00000250479 (OS)	protein_coding	TRUE	FALSE	FALSE	FALSE	FALSE	FALSE	FALSE	-	-	FALSE	FALSE	FALSE	FALSE
21:41446141:41449219:clu_46792_+	clu_46792_+	21:41446141-41449219:+	2.46859e-05	rs2075810	0.717731	6.13128	MX1	ENSG00000157601	protein_coding	FALSE	TRUE	TRUE	FALSE	FALSE	FALSE	FALSE	-	Dynamin_M	TRUE	FALSE	FALSE	TRUE
13:42272228:42285986:clu_142635_+	clu_142635_+	13:42272228-42285986:+	2.46981e-05	rs875008	0.769359	-6.04375	AKAP11	ENSG00000023516	protein_coding	FALSE	FALSE	FALSE	FALSE	FALSE	FALSE	FALSE	-	-	TRUE	TRUE	TRUE	TRUE
1:247418290:247418757:clu_175242_+	clu_175242_+	1:247418290-247418757:+	2.47054e-05	rs73136263	0.958147	6.09869	NLRP3	ENSG00000162711	protein_coding	FALSE	FALSE	TRUE	FALSE	FALSE	FALSE	FALSE	-	-	TRUE	TRUE	TRUE	TRUE
17:19378101:19378896:clu_64816_+	clu_64816_+	17:19378101-19378896:+	2.47118e-05	rs6587082	0.00860055	-5.86276	MAPK7	ENSG00000166484	protein_coding	FALSE	FALSE	TRUE	FALSE	FALSE	FALSE	FALSE	-	-	TRUE	TRUE	TRUE	TRUE
1:28329180:28330597:clu_167110_+	clu_167110_+	1:28329180-28330597:+	2.47501e-05	rs61783843	0.722057	6.03616	MED18	ENSG00000130772	protein_coding	FALSE	FALSE	TRUE	FALSE	FALSE	FALSE	FALSE	-	-	TRUE	TRUE	TRUE	TRUE
11:43405717:43407138:clu_215626_+	clu_215626_+	11:43405717-43407138:+	2.48424e-05	rs5743248	0.967199	6.10356	TTC17	ENSG00000052841	protein_coding	FALSE	TRUE	TRUE	FALSE	FALSE	FALSE	FALSE	-	-	FALSE	TRUE	FALSE	TRUE
7:75984958:75985058:clu_155482_+	clu_155482_+	7:75984958-75985058:+	2.48463e-05	rs10954732	0.320057	6.03925	POR	ENSG00000127948	protein_coding	FALSE	FALSE	FALSE	FALSE	FALSE	FALSE	FALSE	-	-	TRUE	TRUE	TRUE	TRUE
3:183833589:183840570:clu_151809_-	clu_151809_-	3:183833589-183840570:-	2.48721e-05	rs10460892	0.832692	5.9714	AC131160.1,PARL	ENSG00000283765,ENSG00000175193	protein_coding,protein_coding	FALSE	TRUE	TRUE	TRUE	FALSE	FALSE	FALSE	Mitochondrial intermembrane,Rhomboid	Rhomboid	TRUE	TRUE	TRUE	TRUE
20:62183057:62193416:clu_6129_+	clu_6129_+	20:62183057-62193416:+	2.48955e-05	rs6062133	0.833757	6.07303	MTG2	ENSG00000101181	protein_coding	FALSE	FALSE	TRUE	FALSE	FALSE	FALSE	FALSE	-	-	TRUE	TRUE	TRUE	TRUE
4:4386643:4387119:clu_93294_+	clu_93294_+	4:4386643-4387119:+	2.4942e-05	rs13149442	0.236842	-6.04576	NSG1	ENSG00000168824	protein_coding	FALSE	FALSE	TRUE	FALSE	FALSE	FALSE	FALSE	-	-	TRUE	TRUE	TRUE	TRUE
16:89908472:89908529:clu_84045_+	clu_84045_+	16:89908472-89908529:+	2.49815e-05	rs62052186	0.904716	6.09701	TCF25,AC092143.3	ENSG00000141002,ENSG00000267048	protein_coding,lncRNA	FALSE	FALSE	FALSE	FALSE	FALSE	FALSE	FALSE	-	-	FALSE	FALSE	FALSE	FALSE
16:31372670:31373249:clu_81541_+	clu_81541_+	16:31372670-31373249:+	2.50689e-05	rs7199585	0.642612	5.97764	ITGAX	ENSG00000140678	protein_coding	FALSE	FALSE	FALSE	FALSE	FALSE	FALSE	FALSE	-	-	TRUE	TRUE	TRUE	TRUE
19:36114412:36114659:clu_53150_-	clu_53150_-	19:36114412-36114659:-	2.50689e-05	rs7250364	0.300657	-6.02384	POLR2I	ENSG00000105258	protein_coding	FALSE	FALSE	TRUE	FALSE	FALSE	FALSE	FALSE	-	-	TRUE	TRUE	TRUE	TRUE
19:13766065:13768359:clu_193285_+	clu_193285_+	19:13766065-13768359:+	2.50878e-05	rs62111897	0.975115	-6.01546	MRI1	ENSG00000037757	protein_coding	FALSE	TRUE	TRUE	FALSE	FALSE	FALSE	FALSE	-	IF-2B	TRUE	TRUE	TRUE	TRUE
4:38776426:38782921:clu_144693_-	clu_144693_-	4:38776426-38782921:-	2.51803e-05	rs112133277	0.836118	-6.0772	TLR10	ENSG00000174123	protein_coding	FALSE	FALSE	TRUE	FALSE	FALSE	FALSE	FALSE	-	-	TRUE	TRUE	TRUE	TRUE
12:108623647:108623768:clu_61051_+	clu_61051_+	12:108623647-108623768:+	2.52575e-05	rs11114001	0.809524	6.02667	SELPLG (OS)	ENSG00000110876 (OS)	protein_coding	TRUE	FALSE	FALSE	FALSE	FALSE	FALSE	FALSE	-	-	FALSE	FALSE	FALSE	FALSE
20:62272259:62273309:clu_6152_+	clu_6152_+	20:62272259-62273309:+	2.53808e-05	rs7273498	0.95518	6.05984	OSBPL2	ENSG00000130703	protein_coding	FALSE	FALSE	FALSE	FALSE	FALSE	FALSE	FALSE	-	-	TRUE	TRUE	TRUE	TRUE
19:9433786:9434075:clu_49944_-	clu_49944_-	19:9433786-9434075:-	2.53818e-05	rs58814249	0.421346	-6.01348	ZNF266	ENSG00000174652	protein_coding	FALSE	FALSE	TRUE	FALSE	FALSE	FALSE	FALSE	-	-	TRUE	TRUE	TRUE	TRUE
3:52293192:52293307:clu_105085_+	clu_105085_+	3:52293192-52293307:+	2.54569e-05	rs7614727	0.493534	5.89738	GLYCTK	ENSG00000168237	protein_coding	FALSE	FALSE	TRUE	FALSE	FALSE	FALSE	FALSE	-	-	TRUE	TRUE	TRUE	TRUE
18:48539312:48619538:clu_13306_+	clu_13306_+	18:48539312-48619538:+	2.54641e-05	rs16949664	0.35798	6.06742	CTIF	ENSG00000134030	protein_coding	FALSE	FALSE	TRUE	FALSE	FALSE	FALSE	FALSE	-	-	TRUE	TRUE	TRUE	TRUE
14:59479351:59483680:clu_212105_-	clu_212105_-	14:59479351-59483680:-	2.54843e-05	rs1268584	0.59624	5.99954	L3HYPDH,AL121694.1	ENSG00000126790,ENSG00000258782	protein_coding,lncRNA	FALSE	FALSE	TRUE	FALSE	FALSE	FALSE	FALSE	-	-	TRUE	TRUE	TRUE	TRUE
19:45638873:45641641:clu_54514_-	clu_54514_-	19:45638873-45641641:-	2.54947e-05	rs2286756	0.473351	-6.03278	EML2	ENSG00000125746	protein_coding	FALSE	TRUE	TRUE	FALSE	FALSE	FALSE	FALSE	-	-	TRUE	TRUE	TRUE	TRUE
11:3002174:3002541:clu_121692_-	clu_121692_-	11:3002174-3002541:-	2.55014e-05	rs545675852	0.99446	-6.01415	CARS1	ENSG00000110619	protein_coding	FALSE	FALSE	TRUE	FALSE	FALSE	FALSE	FALSE	-	-	TRUE	TRUE	TRUE	TRUE
11:95204912:95208555:clu_218881_+	clu_218881_+	11:95204912-95208555:+	2.55791e-05	rs12803674	0.969566	5.96155	AP000787.1	ENSG00000245552	lncRNA	FALSE	FALSE	FALSE	FALSE	FALSE	FALSE	FALSE	-	-	TRUE	TRUE	TRUE	TRUE
20:62124780:62129785:clu_6133_+	clu_6133_+	20:62124780-62129785:+	2.56226e-05	rs4141921	0.197245	6.1353	LSM14B	ENSG00000149657	protein_coding	FALSE	TRUE	TRUE	FALSE	FALSE	FALSE	FALSE	LSM14	-	TRUE	TRUE	TRUE	TRUE
13:45028003:45029239:clu_142694_+	clu_142694_+	13:45028003-45029239:+	2.56292e-05	rs1175391	0.941364	-6.0597	GPALPP1	ENSG00000133114	protein_coding	FALSE	FALSE	TRUE	FALSE	FALSE	FALSE	FALSE	-	-	TRUE	TRUE	TRUE	TRUE
20:63203807:63213864:clu_133919_-	clu_133919_-	20:63203807-63213864:-	2.56779e-05	rs6122401	0.68782	-6.0916	YTHDF1	ENSG00000149658	protein_coding	FALSE	FALSE	FALSE	FALSE	FALSE	FALSE	FALSE	-	-	TRUE	TRUE	TRUE	TRUE
16:11575586:11586886:clu_7917_-	clu_7917_-	16:11575586-11586886:-	2.57079e-05	rs17523623	0.461029	-6.05752	LITAF	ENSG00000189067	protein_coding	FALSE	FALSE	TRUE	FALSE	FALSE	FALSE	FALSE	-	-	TRUE	TRUE	TRUE	TRUE
12:10123363:10125297:clu_57931_+	clu_57931_+	12:10123363-10125297:+	2.58189e-05	rs11053593	0.919116	-6.0459	CLEC7A (OS)	ENSG00000172243 (OS)	protein_coding	TRUE	FALSE	FALSE	FALSE	FALSE	FALSE	FALSE	-	-	FALSE	FALSE	FALSE	FALSE
17:6999056:6999306:clu_63825_+	clu_63825_+	17:6999056-6999306:+	2.59449e-05	rs375060	0.0780735	5.98699	ALOX12	ENSG00000108839	protein_coding	FALSE	FALSE	FALSE	FALSE	FALSE	FALSE	FALSE	-	-	TRUE	TRUE	TRUE	TRUE
5:65569998:65576879:clu_127976_+	clu_127976_+	5:65569998-65576879:+	2.59663e-05	rs468834	0.336471	6.00766	PPWD1	ENSG00000113593	protein_coding	FALSE	TRUE	TRUE	FALSE	FALSE	FALSE	FALSE	-	WD40	TRUE	TRUE	TRUE	TRUE
9:137102859:137102940:clu_203953_+	clu_203953_+	9:137102859-137102940:+	2.59911e-05	rs10747048	0.251729	-6.34384	MAN1B1	ENSG00000177239	protein_coding	FALSE	FALSE	TRUE	FALSE	FALSE	FALSE	FALSE	-	-	FALSE	FALSE	FALSE	FALSE
1:40509790:40514515:clu_168112_+	clu_168112_+	1:40509790-40514515:+	2.60387e-05	rs71677292	0.652488	6.01178	EXO5	ENSG00000164002	protein_coding	FALSE	FALSE	FALSE	FALSE	FALSE	FALSE	FALSE	-	-	TRUE	TRUE	TRUE	TRUE
4:143903100:143905471:clu_146550_-	clu_146550_-	4:143903100-143905471:-	2.60563e-05	rs35543600	0.703972	6.12204	GYPE	ENSG00000197465	protein_coding	FALSE	FALSE	FALSE	FALSE	FALSE	FALSE	FALSE	-	-	TRUE	FALSE	FALSE	TRUE
7:38359331:38359452:clu_153842_+	clu_153842_+	7:38359331-38359452:+	2.60675e-05	rs2735138	0.924037	6.08081	TRG-AS1	ENSG00000281103	lncRNA	FALSE	FALSE	FALSE	FALSE	FALSE	FALSE	FALSE	-	-	FALSE	FALSE	FALSE	FALSE
22:39317603:39318411:clu_188614_+	clu_188614_+	22:39317603-39318411:+	2.60901e-05	rs137636	0.511422	-6.05098	RPL3 (OS)	ENSG00000100316 (OS)	protein_coding	TRUE	FALSE	FALSE	FALSE	FALSE	FALSE	FALSE	-	-	FALSE	FALSE	FALSE	FALSE
9:136362180:136362989:clu_88131_-	clu_88131_-	9:136362180-136362989:-	2.61064e-05	rs78403475	0.902959	-6.02511	DNLZ,CARD9	ENSG00000213221,ENSG00000187796	protein_coding,protein_coding	FALSE	FALSE	FALSE	FALSE	FALSE	FALSE	FALSE	-	-	TRUE	TRUE	TRUE	TRUE
17:58084754:58087082:clu_67737_+	clu_67737_+	17:58084754-58087082:+	2.61472e-05	rs11079337	0.352297	5.99736	DYNLL2	ENSG00000264364	protein_coding	FALSE	FALSE	FALSE	FALSE	FALSE	FALSE	FALSE	-	-	FALSE	TRUE	FALSE	TRUE
22:31187270:31192684:clu_187795_+	clu_187795_+	22:31187270-31192684:+	2.61896e-05	rs35621856	0.276874	6.03223	RNF185	ENSG00000138942	protein_coding	FALSE	FALSE	FALSE	FALSE	FALSE	FALSE	FALSE	-	-	TRUE	TRUE	TRUE	TRUE
17:83014519:83029493:clu_142016_-	clu_142016_-	17:83014519-83029493:-	2.62326e-05	rs150928307	0.739079	6.3604	B3GNTL1	ENSG00000175711	protein_coding	FALSE	FALSE	FALSE	FALSE	FALSE	FALSE	FALSE	-	-	FALSE	TRUE	FALSE	TRUE
15:69684442:69695667:clu_111552_+	clu_111552_+	15:69684442-69695667:+	2.62953e-05	rs35268763	0.892621	-5.97446	DRAIC	ENSG00000245750	lncRNA	FALSE	FALSE	FALSE	FALSE	FALSE	FALSE	FALSE	-	-	TRUE	TRUE	TRUE	TRUE
17:7857198:7857506:clu_135774_-	clu_135774_-	17:7857198-7857506:-	2.62953e-05	rs4290529	0.805361	5.97807	NAA38	ENSG00000183011	protein_coding	FALSE	TRUE	TRUE	FALSE	FALSE	FALSE	FALSE	-	-	FALSE	TRUE	FALSE	TRUE
6:32192530:32192889:clu_20494_-	clu_20494_-	6:32192530-32192889:-	2.63048e-05	rs1800625	0.800795	-6.21974	GPSM3	ENSG00000213654	protein_coding	FALSE	FALSE	TRUE	FALSE	FALSE	FALSE	FALSE	-	-	FALSE	TRUE	FALSE	TRUE
2:237994809:238016566:clu_102587_+	clu_102587_+	2:237994809-238016566:+	2.63181e-05	rs821498	0.852426	6.03354	UBE2F,UBE2F-SCLY	ENSG00000184182,ENSG00000258984	protein_coding,protein_coding	FALSE	TRUE	TRUE	FALSE	FALSE	FALSE	FALSE	UBC core	UQ_con	TRUE	TRUE	TRUE	TRUE
11:800244:800384:clu_121475_-	clu_121475_-	11:800244-800384:-	2.63181e-05	rs58771985	0.831513	6.03093	PIDD1	ENSG00000177595	protein_coding	FALSE	TRUE	TRUE	FALSE	FALSE	FALSE	FALSE	-	-	TRUE	TRUE	TRUE	TRUE
13:51822137:51826566:clu_18004_-	clu_18004_-	13:51822137-51826566:-	2.6545e-05	rs2773269	0.87168	6.07679	AL162377.3,TMEM272	ENSG00000285444,ENSG00000281106	protein_coding,protein_coding	FALSE	FALSE	FALSE	FALSE	FALSE	FALSE	FALSE	-	-	TRUE	TRUE	TRUE	TRUE
10:71750575:71750703:clu_90577_+	clu_90577_+	10:71750575-71750703:+	2.65717e-05	rs1061479	0.930727	6.0065	CDH23	ENSG00000107736	protein_coding	FALSE	FALSE	FALSE	FALSE	FALSE	FALSE	FALSE	-	-	FALSE	FALSE	FALSE	FALSE
19:5110818:5119118:clu_191211_+	clu_191211_+	19:5110818-5119118:+	2.66549e-05	rs2613751	0.943872	-6.05353	KDM4B	ENSG00000127663	protein_coding	FALSE	TRUE	TRUE	FALSE	FALSE	FALSE	FALSE	-	-	TRUE	TRUE	TRUE	TRUE
19:926197:929262:clu_189953_+	clu_189953_+	19:926197-929262:+	2.66664e-05	rs2365703	0.459171	6.02818	ARID3A	ENSG00000116017	protein_coding	FALSE	FALSE	TRUE	FALSE	FALSE	FALSE	FALSE	-	-	FALSE	TRUE	FALSE	TRUE
1:26832120:26832447:clu_166740_+	clu_166740_+	1:26832120-26832447:+	2.66948e-05	rs113059850	0.835786	5.88996	ZDHHC18	ENSG00000204160	protein_coding	FALSE	FALSE	FALSE	FALSE	FALSE	FALSE	FALSE	-	-	FALSE	TRUE	FALSE	TRUE
9:27556796:27558491:clu_84536_-	clu_84536_-	9:27556796-27558491:-	2.66956e-05	rs3202600	0.787479	-6.10175	C9orf72	ENSG00000147894	protein_coding	FALSE	FALSE	FALSE	FALSE	FALSE	FALSE	FALSE	-	-	TRUE	TRUE	TRUE	TRUE
7:97872449:97928082:clu_182472_-	clu_182472_-	7:97872449-97928082:-	2.66956e-05	rs13225255	0.773444	-5.98328	AC079781.5	ENSG00000284707	lncRNA	FALSE	FALSE	TRUE	FALSE	FALSE	FALSE	FALSE	-	-	TRUE	TRUE	TRUE	TRUE
17:82036308:82036414:clu_141810_-	clu_141810_-	17:82036308-82036414:-	2.68084e-05	rs9891983	0.881325	-5.94476	DCXR	ENSG00000169738	protein_coding	FALSE	TRUE	TRUE	FALSE	FALSE	FALSE	FALSE	-	adh_short,adh_short_C2,Epimerase,KR	TRUE	TRUE	TRUE	TRUE
1:26367735:26368458:clu_29889_-	clu_29889_-	1:26367735-26368458:-	2.70192e-05	rs11247936	0.810315	-6.11631	ZNF683	ENSG00000176083	protein_coding	FALSE	TRUE	TRUE	FALSE	FALSE	FALSE	FALSE	-	-	TRUE	FALSE	FALSE	TRUE
1:26827139:26832447:clu_166740_+	clu_166740_+	1:26827139-26832447:+	2.70422e-05	rs12747781	0.850774	-5.94722	ZDHHC18	ENSG00000204160	protein_coding	FALSE	FALSE	TRUE	FALSE	FALSE	FALSE	FALSE	-	-	TRUE	TRUE	TRUE	TRUE
1:27405160:27405254:clu_30096_-	clu_30096_-	1:27405160-27405254:-	2.71171e-05	rs41291106	0.991083	5.92777	WASF2	ENSG00000158195	protein_coding	FALSE	FALSE	TRUE	FALSE	FALSE	FALSE	FALSE	-	-	FALSE	FALSE	FALSE	FALSE
5:140550911:140551982:clu_44419_-	clu_44419_-	5:140550911-140551982:-	2.71223e-05	rs11743782	0.538015	-5.871	SRA1	ENSG00000213523	protein_coding	FALSE	TRUE	TRUE	FALSE	FALSE	FALSE	FALSE	SRA1	SRA1	TRUE	TRUE	TRUE	TRUE
12:8795253:8795579:clu_57769_+	clu_57769_+	12:8795253-8795579:+	2.71276e-05	rs17729565	0.959797	-6.42549	AC092490.1	ENSG00000249790	lncRNA	FALSE	FALSE	TRUE	FALSE	FALSE	FALSE	FALSE	-	-	FALSE	FALSE	FALSE	FALSE
6:41936695:41937235:clu_115137_+	clu_115137_+	6:41936695-41937235:+	2.71279e-05	rs4623235	0.478165	5.95876	CCND3 (OS)	ENSG00000112576 (OS)	protein_coding	TRUE	FALSE	FALSE	FALSE	FALSE	FALSE	FALSE	-	-	FALSE	FALSE	FALSE	FALSE
2:135776351:135778948:clu_100149_+	clu_100149_+	2:135776351-135778948:+	2.71955e-05	rs58301703	0.875	5.88529	UBXN4	ENSG00000144224	protein_coding	FALSE	FALSE	FALSE	FALSE	FALSE	FALSE	FALSE	-	-	TRUE	TRUE	TRUE	TRUE
9:37860193:37861140:clu_200526_+	clu_200526_+	9:37860193-37861140:+	2.72114e-05	rs1059059	0.82107	6.04152	DCAF10	ENSG00000122741	protein_coding	FALSE	FALSE	TRUE	FALSE	FALSE	FALSE	FALSE	-	-	TRUE	TRUE	TRUE	TRUE
19:10005985:10006073:clu_50047_-	clu_50047_-	19:10005985-10006073:-	2.74202e-05	rs2303099	0.459748	6.03832	COL5A3	ENSG00000080573	protein_coding	FALSE	FALSE	FALSE	FALSE	FALSE	FALSE	FALSE	-	-	TRUE	TRUE	TRUE	TRUE
7:1479684:1480317:clu_179406_-	clu_179406_-	7:1479684-1480317:-	2.75002e-05	rs7789292	0.600329	6.07813	INTS1	ENSG00000164880	protein_coding	FALSE	FALSE	FALSE	FALSE	FALSE	FALSE	FALSE	-	-	TRUE	TRUE	TRUE	TRUE
12:3638457:3641732:clu_158729_-	clu_158729_-	12:3638457-3641732:-	2.76392e-05	rs7134436	0.464702	6.01562	CRACR2A	ENSG00000130038	protein_coding	FALSE	TRUE	TRUE	FALSE	FALSE	FALSE	FALSE	-	-	TRUE	TRUE	TRUE	TRUE
16:21161278:21166840:clu_79958_+	clu_79958_+	16:21161278-21166840:+	2.77262e-05	rs577715571	0.570471	-5.93623	TMEM159	ENSG00000011638	protein_coding	FALSE	FALSE	FALSE	FALSE	FALSE	FALSE	FALSE	-	-	TRUE	TRUE	TRUE	TRUE
9:69758704:69759853:clu_85429_-	clu_85429_-	9:69758704-69759853:-	2.7749e-05	rs74715913	0.86612	-5.98573	PTAR1	ENSG00000188647	protein_coding	FALSE	FALSE	FALSE	FALSE	FALSE	FALSE	FALSE	-	-	TRUE	TRUE	TRUE	TRUE
2:9406326:9406383:clu_204380_-	clu_204380_-	2:9406326-9406383:-	2.77801e-05	rs10184067	0.403714	-6.02159	ITGB1BP1	ENSG00000119185	protein_coding	FALSE	FALSE	TRUE	FALSE	FALSE	FALSE	FALSE	-	-	FALSE	FALSE	FALSE	FALSE
8:669082:669425:clu_117866_-	clu_117866_-	8:669082-669425:-	2.7788e-05	rs11136972	0.750265	-6.12283	ERICH1	ENSG00000104714	protein_coding	FALSE	FALSE	TRUE	FALSE	FALSE	FALSE	FALSE	-	-	FALSE	FALSE	FALSE	FALSE
16:29808741:29810077:clu_80882_+	clu_80882_+	16:29808741-29810077:+	2.7814e-05	rs72798129	0.92789	5.78503	MAZ,AC009133.5	ENSG00000103495,ENSG00000280607	protein_coding,lncRNA	FALSE	TRUE	TRUE	FALSE	FALSE	FALSE	FALSE	C2H2-type	zf-C2H2,zf-met	TRUE	TRUE	TRUE	TRUE
6:30314482:30326354:clu_19998_-	clu_19998_-	6:30314482-30326354:-	2.78373e-05	rs199610339	0.300875	-6.1445	HCG18	ENSG00000231074	lncRNA	FALSE	FALSE	TRUE	FALSE	FALSE	FALSE	FALSE	-	-	TRUE	TRUE	TRUE	TRUE
5:115837764:115841390:clu_43828_-	clu_43828_-	5:115837764-115841390:-	2.78379e-05	rs154756	0.744683	5.99467	ATG12	ENSG00000145782	protein_coding	FALSE	FALSE	TRUE	FALSE	FALSE	FALSE	FALSE	-	-	TRUE	TRUE	TRUE	TRUE
8:124543279:124547000:clu_40611_+	clu_40611_+	8:124543279-124547000:+	2.78737e-05	rs3829033	0.912217	-6.02906	NDUFB9	ENSG00000147684	protein_coding	FALSE	FALSE	TRUE	FALSE	FALSE	FALSE	FALSE	-	-	TRUE	TRUE	TRUE	TRUE
6:37377033:37381150:clu_114968_+	clu_114968_+	6:37377033-37381150:+	2.78784e-05	rs2284923	0.529261	-6.03675	RNF8	ENSG00000112130	protein_coding	FALSE	FALSE	FALSE	FALSE	FALSE	FALSE	FALSE	-	-	TRUE	TRUE	TRUE	TRUE
7:73304404:73304747:clu_181324_-	clu_181324_-	7:73304404-73304747:-	2.79038e-05	rs147840931	0.939119	-5.87474	NSUN5	ENSG00000130305	protein_coding	FALSE	TRUE	TRUE	FALSE	FALSE	FALSE	FALSE	SAM_MT_RSMB_NOP	Methyltr_RsmB-F	TRUE	TRUE	TRUE	TRUE
17:4899582:4900793:clu_135239_-	clu_135239_-	17:4899582-4900793:-	2.79274e-05	rs33970119	0.938235	6.00731	CHRNE	ENSG00000108556	protein_coding	FALSE	FALSE	TRUE	FALSE	FALSE	FALSE	FALSE	-	-	TRUE	TRUE	TRUE	TRUE
17:4478637:4485099:clu_63457_+	clu_63457_+	17:4478637-4485099:+	2.79442e-05	rs882890	0.642016	5.97927	SPNS3	ENSG00000182557	protein_coding	FALSE	FALSE	TRUE	FALSE	FALSE	FALSE	FALSE	-	-	TRUE	FALSE	FALSE	TRUE
19:1063863:1064161:clu_47666_-	clu_47666_-	19:1063863-1064161:-	2.79578e-05	rs4147922	0.270213	6.03195	ABCA7 (OS)	ENSG00000064687 (OS)	protein_coding	TRUE	FALSE	FALSE	FALSE	FALSE	FALSE	FALSE	-	-	FALSE	FALSE	FALSE	FALSE
19:900952:901422:clu_189800_+	clu_189800_+	19:900952-901422:+	2.79827e-05	rs78580402	0.988259	6.05343	R3HDM4 (OS)	ENSG00000198858 (OS)	protein_coding	TRUE	FALSE	FALSE	FALSE	FALSE	FALSE	FALSE	-	-	FALSE	FALSE	FALSE	FALSE
17:75985012:75986187:clu_69126_+	clu_69126_+	17:75985012-75986187:+	2.8001e-05	rs2002914	0.821248	-6.02573	TEN1-CDK3,TEN1	ENSG00000261408,ENSG00000257949	protein_coding,protein_coding	FALSE	FALSE	TRUE	FALSE	FALSE	FALSE	FALSE	-	-	TRUE	TRUE	TRUE	TRUE
11:57696043:57698559:clu_216073_+	clu_216073_+	11:57696043-57698559:+	2.8014e-05	rs12790196	0.683118	-5.94842	ZDHHC5	ENSG00000156599	protein_coding	FALSE	TRUE	TRUE	FALSE	TRUE	FALSE	FALSE	-	-	TRUE	TRUE	TRUE	TRUE
19:2272820:2272972:clu_190262_+	clu_190262_+	19:2272820-2272972:+	2.8145e-05	rs201200204	0.994986	-6.04882	OAZ1,AC005258.1	ENSG00000104904,ENSG00000273734	protein_coding,protein_coding	FALSE	FALSE	TRUE	FALSE	FALSE	FALSE	FALSE	-	-	TRUE	TRUE	TRUE	TRUE
3:127677083:127677168:clu_106411_+	clu_106411_+	3:127677083-127677168:+	2.83231e-05	rs17497208	0.927535	5.94486	ABTB1	ENSG00000114626	protein_coding	FALSE	FALSE	TRUE	FALSE	FALSE	FALSE	FALSE	-	-	TRUE	TRUE	TRUE	TRUE
19:35269699:35270447:clu_195328_+	clu_195328_+	19:35269699-35270447:+	2.83915e-05	rs12971669	0.713499	6.03007	USF2	ENSG00000105698	protein_coding	FALSE	TRUE	TRUE	FALSE	FALSE	FALSE	FALSE	-	-	TRUE	TRUE	TRUE	TRUE
5:177718333:177718449:clu_45539_-	clu_45539_-	5:177718333-177718449:-	2.8393e-05	rs424727	0.638326	-5.96254	FAM153A	ENSG00000170074	protein_coding	FALSE	FALSE	FALSE	FALSE	FALSE	FALSE	FALSE	-	-	TRUE	TRUE	TRUE	TRUE
15:32447072:32448318:clu_14223_-	clu_14223_-	15:32447072-32448318:-	2.84615e-05	rs143259398	0.966581	5.93668	GOLGA8O	ENSG00000206127	protein_coding	FALSE	FALSE	FALSE	FALSE	FALSE	FALSE	FALSE	-	-	TRUE	TRUE	TRUE	TRUE
19:6730384:6730987:clu_49273_-	clu_49273_-	19:6730384-6730987:-	2.85975e-05	rs11085200	0.682469	6.07653	GPR108	ENSG00000125734	protein_coding	FALSE	FALSE	TRUE	FALSE	FALSE	FALSE	FALSE	-	-	TRUE	TRUE	TRUE	TRUE
8:143983811:143984008:clu_120717_-	clu_120717_-	8:143983811-143984008:-	2.86386e-05	rs11989052	0.563814	-6.00676	PARP10	ENSG00000178685	protein_coding	FALSE	FALSE	TRUE	FALSE	FALSE	FALSE	FALSE	-	-	TRUE	TRUE	TRUE	TRUE
6:169779295:169781330:clu_117758_+	clu_117758_+	6:169779295-169781330:+	2.86784e-05	rs7740238	0.824592	-6.0159	ERMARD	ENSG00000130023	protein_coding	FALSE	FALSE	FALSE	FALSE	FALSE	FALSE	FALSE	-	-	TRUE	TRUE	TRUE	TRUE
7:87341684:87345305:clu_182264_-	clu_182264_-	7:87341684-87345305:-	2.87077e-05	rs75558389	0.988651	5.99603	TP53TG1	ENSG00000182165	lncRNA	FALSE	FALSE	TRUE	FALSE	FALSE	FALSE	FALSE	-	-	TRUE	TRUE	TRUE	TRUE
12:112142295:112145586:clu_61325_+	clu_61325_+	12:112142295-112145586:+	2.87626e-05	rs10219716	0.923527	-5.82901	TRAFD1	ENSG00000135148	protein_coding	FALSE	FALSE	FALSE	FALSE	FALSE	FALSE	FALSE	-	-	TRUE	TRUE	TRUE	TRUE
22:50578659:50579036:clu_27202_-	clu_27202_-	22:50578659-50579036:-	2.87718e-05	rs131758	0.38572	6.06932	CHKB-CPT1B	ENSG00000254413	protein_coding	FALSE	FALSE	TRUE	FALSE	FALSE	FALSE	FALSE	-	-	TRUE	TRUE	TRUE	TRUE
19:48955833:48956198:clu_197754_+	clu_197754_+	19:48955833-48956198:+	2.88362e-05	rs11669022	0.842988	5.99782	BAX	ENSG00000087088	protein_coding	FALSE	FALSE	TRUE	FALSE	FALSE	FALSE	FALSE	-	-	TRUE	TRUE	TRUE	TRUE
6:41789336:41789531:clu_115150_+	clu_115150_+	6:41789336-41789531:+	2.88403e-05	rs3218097	0.738413	5.98779	AL365205.1,TOMM6	ENSG00000124593,ENSG00000214736	protein_coding,protein_coding	FALSE	FALSE	FALSE	FALSE	FALSE	FALSE	FALSE	-	-	TRUE	TRUE	TRUE	TRUE
22:50626063:50626154:clu_27205_-	clu_27205_-	22:50626063-50626154:-	2.89233e-05	rs11912237	0.916168	-6.07159	ARSA	ENSG00000100299	protein_coding	FALSE	FALSE	FALSE	FALSE	FALSE	FALSE	FALSE	-	-	TRUE	TRUE	TRUE	TRUE
6:31587678:31588649:clu_113990_+	clu_113990_+	6:31587678-31588649:+	2.90554e-05	rs1041981	0.64408	-6.2093	LST1	ENSG00000204482	protein_coding	FALSE	TRUE	TRUE	TRUE	FALSE	FALSE	TRUE	-	LST1	FALSE	FALSE	FALSE	FALSE
6:89329987:89333086:clu_22410_-	clu_22410_-	6:89329987-89333086:-	2.924e-05	rs1065657	0.547947	5.97967	UBE2J1	ENSG00000198833	protein_coding	FALSE	FALSE	FALSE	FALSE	FALSE	FALSE	FALSE	-	-	TRUE	FALSE	FALSE	TRUE
19:13101033:13101090:clu_50865_-	clu_50865_-	19:13101033-13101090:-	2.92568e-05	rs199732522	0.960117	6.26971	LYL1	ENSG00000104903	protein_coding	FALSE	TRUE	TRUE	FALSE	FALSE	FALSE	FALSE	-	-	FALSE	FALSE	FALSE	FALSE
1:32204045:32204598:clu_167420_+	clu_167420_+	1:32204045-32204598:+	2.92598e-05	rs75435561	0.993872	5.90218	CCDC28B	ENSG00000160050	protein_coding	FALSE	TRUE	TRUE	FALSE	FALSE	FALSE	FALSE	-	DUF4061	TRUE	TRUE	TRUE	TRUE
17:44189588:44190501:clu_66685_+	clu_66685_+	17:44189588-44190501:+	2.92598e-05	rs77447151	0.9635	-5.9741	TMUB2	ENSG00000168591	protein_coding	FALSE	TRUE	TRUE	FALSE	FALSE	FALSE	FALSE	Ubiquitin-like	ubiquitin	TRUE	TRUE	TRUE	TRUE
19:38930998:38931276:clu_196049_+	clu_196049_+	19:38930998-38931276:+	2.92987e-05	rs143403017	0.987508	6.02639	MRPS12	ENSG00000128626	protein_coding	FALSE	FALSE	TRUE	FALSE	FALSE	FALSE	FALSE	-	-	TRUE	TRUE	TRUE	TRUE
18:79935767:79943329:clu_109512_-	clu_109512_-	18:79935767-79943329:-	2.93999e-05	rs7230837	0.557803	6.10012	SLC66A2	ENSG00000122490	protein_coding	FALSE	FALSE	TRUE	FALSE	FALSE	FALSE	FALSE	-	-	TRUE	FALSE	FALSE	TRUE
1:228146931:228147422:clu_37538_-	clu_37538_-	1:228146931-228147422:-	2.94381e-05	rs1803695	0.964401	6.02445	GUK1 (OS)	ENSG00000143774 (OS)	protein_coding	TRUE	FALSE	FALSE	FALSE	FALSE	FALSE	FALSE	-	-	FALSE	FALSE	FALSE	FALSE
5:131391108:131391829:clu_129348_+	clu_129348_+	5:131391108-131391829:+	2.9456e-05	rs10063206	0.994286	5.84901	CDC42SE2	ENSG00000158985	protein_coding	FALSE	FALSE	TRUE	FALSE	FALSE	FALSE	FALSE	-	-	TRUE	FALSE	FALSE	TRUE
17:44315009:44315263:clu_66783_+	clu_66783_+	17:44315009-44315263:+	2.94666e-05	rs10852959	0.627753	5.97982	RUNDC3A	ENSG00000108309	protein_coding	FALSE	TRUE	TRUE	FALSE	FALSE	FALSE	FALSE	-	-	TRUE	FALSE	FALSE	TRUE
11:74636275:74640564:clu_218458_+	clu_218458_+	11:74636275-74640564:+	2.95771e-05	rs117526209	0.981068	-6.07636	POLD3	ENSG00000077514	protein_coding	FALSE	TRUE	TRUE	FALSE	FALSE	FALSE	FALSE	-	CDC27	TRUE	TRUE	TRUE	TRUE
20:2655746:2655934:clu_3845_+	clu_3845_+	20:2655746-2655934:+	2.96341e-05	rs7260969	0.801557	-5.95675	NOP56	ENSG00000101361	protein_coding	FALSE	FALSE	TRUE	FALSE	FALSE	FALSE	FALSE	-	-	TRUE	TRUE	TRUE	TRUE
5:50745463:50750151:clu_127709_+	clu_127709_+	5:50745463-50750151:+	2.96714e-05	rs32404	0.921569	5.92758	PARP8	ENSG00000151883	protein_coding	FALSE	FALSE	FALSE	FALSE	FALSE	FALSE	FALSE	-	-	FALSE	TRUE	FALSE	TRUE
11:88335082:88337708:clu_125653_-	clu_125653_-	11:88335082-88337708:-	2.96888e-05	rs11600158	0.907535	6.10352	CTSC	ENSG00000109861	protein_coding	FALSE	TRUE	TRUE	FALSE	FALSE	FALSE	TRUE	-	CathepsinC_exc	TRUE	TRUE	TRUE	TRUE
19:7690557:7696825:clu_49395_-	clu_49395_-	19:7690557-7696825:-	2.97801e-05	rs12971319	0.50669	-6.06614	FCER2	ENSG00000104921	protein_coding	FALSE	FALSE	FALSE	FALSE	FALSE	FALSE	FALSE	-	-	TRUE	TRUE	TRUE	TRUE
15:75869010:75873428:clu_111915_+	clu_111915_+	15:75869010-75873428:+	2.98403e-05	rs146188147	0.931219	-5.98564	UBE2Q2	ENSG00000140367	protein_coding	FALSE	FALSE	FALSE	FALSE	FALSE	FALSE	FALSE	-	-	TRUE	TRUE	TRUE	TRUE
19:49556653:49556875:clu_55380_-	clu_55380_-	19:49556653-49556875:-	2.98721e-05	rs4075250	0.896023	-5.96677	NOSIP	ENSG00000142546	protein_coding	FALSE	TRUE	TRUE	FALSE	FALSE	FALSE	FALSE	-	-	TRUE	TRUE	TRUE	TRUE
14:93076619:93111586:clu_213300_-	clu_213300_-	14:93076619-93111586:-	2.99039e-05	rs79781370	0.983022	6.12866	ITPK1	ENSG00000100605	protein_coding	FALSE	FALSE	FALSE	FALSE	FALSE	FALSE	FALSE	-	-	FALSE	TRUE	FALSE	TRUE
17:57675126:57679549:clu_67710_+	clu_67710_+	17:57675126-57679549:+	3.01035e-05	rs16942143	0.810364	6.04412	MSI2	ENSG00000153944	protein_coding	FALSE	TRUE	TRUE	FALSE	FALSE	FALSE	FALSE	-	-	TRUE	TRUE	TRUE	TRUE
11:6616074:6616315:clu_121902_-	clu_121902_-	11:6616074-6616315:-	3.01118e-05	rs35706972	0.986049	5.93301	TPP1,AC091564.7	ENSG00000166340,ENSG00000285338	protein_coding,lncRNA	FALSE	FALSE	TRUE	FALSE	FALSE	FALSE	FALSE	-	-	TRUE	TRUE	TRUE	TRUE
3:149813353:149846011:clu_107045_+	clu_107045_+	3:149813353-149846011:+	3.01309e-05	rs60581546	0.934908	6.01697	RNF13	ENSG00000082996	protein_coding	FALSE	FALSE	TRUE	FALSE	FALSE	FALSE	FALSE	-	-	TRUE	TRUE	TRUE	TRUE
3:187726898:187728360:clu_152049_-	clu_152049_-	3:187726898-187728360:-	3.01465e-05	rs6762932	0.844489	6.01778	BCL6	ENSG00000113916	protein_coding	FALSE	FALSE	FALSE	FALSE	FALSE	FALSE	FALSE	-	-	TRUE	TRUE	TRUE	TRUE
6:31587711:31587772:clu_114104_+	clu_114104_+	6:31587711-31587772:+	3.02205e-05	rs2256974	0.833545	-6.38658	LST1	ENSG00000204482	protein_coding	FALSE	TRUE	TRUE	TRUE	FALSE	FALSE	TRUE	-	LST1	FALSE	FALSE	FALSE	FALSE
5:889766:891155:clu_41570_-	clu_41570_-	5:889766-891155:-	3.02647e-05	rs28546226	0.957266	5.95406	BRD9	ENSG00000028310	protein_coding	FALSE	FALSE	TRUE	FALSE	FALSE	FALSE	FALSE	-	-	TRUE	TRUE	TRUE	TRUE
2:3559729:3561317:clu_96302_+	clu_96302_+	2:3559729-3561317:+	3.0278e-05	rs10165018	0.814863	-6.03363	RNASEH1-AS1	ENSG00000234171	lncRNA	FALSE	FALSE	FALSE	FALSE	FALSE	FALSE	FALSE	-	-	TRUE	TRUE	TRUE	TRUE
12:42161765:42210355:clu_160015_-	clu_160015_-	12:42161765-42210355:-	3.03202e-05	rs77108439	0.981014	5.9987	YAF2	ENSG00000015153	protein_coding	FALSE	FALSE	TRUE	FALSE	FALSE	FALSE	FALSE	-	-	TRUE	TRUE	TRUE	TRUE
16:89723183:89723260:clu_83981_+	clu_83981_+	16:89723183-89723260:+	3.03478e-05	rs3764257	0.734725	6.06956	ZNF276	ENSG00000158805	protein_coding	FALSE	FALSE	TRUE	FALSE	FALSE	FALSE	FALSE	-	-	TRUE	TRUE	TRUE	TRUE
4:128091144:128091347:clu_95393_+	clu_95393_+	4:128091144-128091347:+	3.03784e-05	rs140291958	0.990159	-5.88258	LARP1B	ENSG00000138709	protein_coding	FALSE	FALSE	FALSE	FALSE	FALSE	FALSE	FALSE	-	-	TRUE	TRUE	TRUE	TRUE
14:73355766:73366897:clu_212572_-	clu_212572_-	14:73355766-73366897:-	3.04041e-05	rs12436598	0.276025	-6.09572	NUMB	ENSG00000133961	protein_coding	FALSE	FALSE	TRUE	FALSE	FALSE	FALSE	FALSE	-	-	TRUE	TRUE	TRUE	TRUE
5:81308711:81308946:clu_128731_+	clu_128731_+	5:81308711-81308946:+	3.04177e-05	rs2291942	0.609541	6.11044	ZCCHC9	ENSG00000131732	protein_coding	FALSE	FALSE	TRUE	FALSE	FALSE	FALSE	FALSE	-	-	TRUE	TRUE	TRUE	TRUE
16:89299845:89299963:clu_83857_+	clu_83857_+	16:89299845-89299963:+	3.05925e-05	rs144134261	0.958182	-6.0498	ANKRD11 (OS)	ENSG00000167522 (OS)	protein_coding	TRUE	FALSE	FALSE	FALSE	FALSE	FALSE	FALSE	-	-	FALSE	FALSE	FALSE	FALSE
1:22636702:22638833:clu_166354_+	clu_166354_+	1:22636702-22638833:+	3.06469e-05	rs10917274	0.701589	5.992	C1QA	ENSG00000173372	protein_coding	FALSE	TRUE	TRUE	FALSE	FALSE	FALSE	TRUE	Collagen-like	-	TRUE	TRUE	TRUE	TRUE
1:161047961:161048098:clu_35524_-	clu_35524_-	1:161047961-161048098:-	3.07064e-05	rs17215366	0.968823	-5.95472	ARHGAP30	ENSG00000186517	protein_coding	FALSE	TRUE	TRUE	FALSE	FALSE	FALSE	FALSE	-	-	FALSE	FALSE	FALSE	FALSE
5:146114222:146120371:clu_44594_-	clu_44594_-	5:146114222-146120371:-	3.07417e-05	rs13169390	0.73145	-5.95056	LARS1	ENSG00000133706	protein_coding	FALSE	TRUE	TRUE	FALSE	FALSE	FALSE	FALSE	-	-	TRUE	FALSE	FALSE	TRUE
1:110892533:110894327:clu_169975_+	clu_169975_+	1:110892533-110894327:+	3.08134e-05	rs4839582	0.234949	-6.03185	CD53	ENSG00000143119	protein_coding	FALSE	FALSE	TRUE	FALSE	FALSE	FALSE	FALSE	-	-	TRUE	TRUE	TRUE	TRUE
4:128965318:128970378:clu_146364_-	clu_146364_-	4:128965318-128970378:-	3.08424e-05	rs148680837	0.985013	5.96868	SCLT1	ENSG00000151466	protein_coding	FALSE	FALSE	FALSE	FALSE	FALSE	FALSE	FALSE	-	-	TRUE	TRUE	TRUE	TRUE
3:9690143:9701790:clu_103127_+	clu_103127_+	3:9690143-9701790:+	3.09092e-05	rs41380946	0.979753	6.02164	MTMR14	ENSG00000163719	protein_coding	FALSE	TRUE	TRUE	FALSE	FALSE	FALSE	FALSE	-	-	TRUE	TRUE	TRUE	TRUE
1:151307801:151315573:clu_34352_-	clu_34352_-	1:151307801-151315573:-	3.09982e-05	rs10888411	0.33141	-5.91318	PI4KB	ENSG00000143393	protein_coding	FALSE	TRUE	TRUE	FALSE	FALSE	FALSE	FALSE	-	-	TRUE	TRUE	TRUE	TRUE
16:2001191:2001592:clu_7080_-	clu_7080_-	16:2001191-2001592:-	3.11237e-05	rs117675371	0.965094	-5.97401	ZNF598	ENSG00000167962	protein_coding	FALSE	TRUE	TRUE	FALSE	FALSE	FALSE	FALSE	-	-	TRUE	TRUE	TRUE	TRUE
10:124760503:124765392:clu_178915_-	clu_178915_-	10:124760503-124765392:-	3.12444e-05	rs61872090	0.371389	6.02345	AC068896.3,EEF1AKMT2	ENSG00000258539,ENSG00000203791	protein_coding,protein_coding	FALSE	TRUE	TRUE	FALSE	FALSE	FALSE	FALSE	Methyltranfer_dom	Methyltransf_31	TRUE	TRUE	TRUE	TRUE
3:64009753:64011797:clu_105487_+	clu_105487_+	3:64009753-64011797:+	3.12522e-05	rs3774720	0.718674	5.99829	PSMD6-AS2	ENSG00000239653	lncRNA	FALSE	FALSE	FALSE	FALSE	FALSE	FALSE	FALSE	-	-	TRUE	TRUE	TRUE	TRUE
1:23808323:23816675:clu_29651_-	clu_29651_-	1:23808323-23816675:-	3.14171e-05	rs3831910	0.0851311	-5.95324	HMGCL	ENSG00000117305	protein_coding	FALSE	TRUE	TRUE	FALSE	FALSE	FALSE	FALSE	Pyruvate carboxyltransferase	HMGL-like	TRUE	TRUE	TRUE	TRUE
20:3974400:4015437:clu_131600_-	clu_131600_-	20:3974400-4015437:-	3.14178e-05	rs3746665	0.83117	-5.97358	RNF24	ENSG00000101236	protein_coding	FALSE	FALSE	TRUE	FALSE	FALSE	FALSE	FALSE	-	-	TRUE	TRUE	TRUE	TRUE
1:206493991:206496112:clu_173892_+	clu_173892_+	1:206493991-206496112:+	3.14416e-05	rs10649865	0.473392	-5.88312	IKBKE	ENSG00000263528	protein_coding	FALSE	FALSE	FALSE	FALSE	FALSE	FALSE	FALSE	-	-	TRUE	TRUE	TRUE	TRUE
19:18144007:18144466:clu_194344_+	clu_194344_+	19:18144007-18144466:+	3.1444e-05	rs8112290	0.467813	-5.96013	MAST3	ENSG00000099308	protein_coding	FALSE	FALSE	FALSE	FALSE	FALSE	FALSE	FALSE	-	-	TRUE	TRUE	TRUE	TRUE
19:14389472:14389809:clu_193292_+	clu_193292_+	19:14389472-14389809:+	3.1487e-05	rs12973667	0.7335	6.00389	ADGRE5	ENSG00000123146	protein_coding	FALSE	FALSE	FALSE	FALSE	FALSE	FALSE	FALSE	-	-	FALSE	FALSE	FALSE	FALSE
9:133349681:133349946:clu_203434_+	clu_203434_+	9:133349681-133349946:+	3.151e-05	rs28496755	0.91973	6.01224	RPL7A	ENSG00000148303	protein_coding	FALSE	TRUE	TRUE	FALSE	FALSE	FALSE	FALSE	-	-	FALSE	FALSE	FALSE	FALSE
1:230243427:230246063:clu_174741_+	clu_174741_+	1:230243427-230246063:+	3.15175e-05	rs3789628	0.843883	6.00333	GALNT2	ENSG00000143641	protein_coding	FALSE	FALSE	FALSE	FALSE	FALSE	FALSE	FALSE	-	-	TRUE	TRUE	TRUE	TRUE
12:79805768:79806166:clu_161880_-	clu_161880_-	12:79805768-79806166:-	3.15343e-05	rs148088567	0.990389	-5.83686	PPP1R12A	ENSG00000058272	protein_coding	FALSE	FALSE	TRUE	FALSE	FALSE	FALSE	FALSE	-	-	TRUE	TRUE	TRUE	TRUE
1:150151058:150156066:clu_170919_+	clu_170919_+	1:150151058-150156066:+	3.15359e-05	rs72694942	0.830323	5.85343	PLEKHO1	ENSG00000023902	protein_coding	FALSE	FALSE	TRUE	FALSE	FALSE	FALSE	FALSE	-	-	TRUE	TRUE	TRUE	TRUE
11:870499:893427:clu_121503_-	clu_121503_-	11:870499-893427:-	3.15486e-05	rs12421848	0.607646	-6.01217	CHID1	ENSG00000177830	protein_coding	FALSE	TRUE	TRUE	FALSE	FALSE	FALSE	FALSE	GH18,Glyco_18,Glyco_hydro_18	Glyco_hydro_18	TRUE	TRUE	TRUE	TRUE
1:36178106:36178685:clu_30853_-	clu_30853_-	1:36178106-36178685:-	3.15819e-05	rs4653163	0.953862	5.97743	MAP7D1 (OS)	ENSG00000116871 (OS)	protein_coding	TRUE	FALSE	FALSE	FALSE	FALSE	FALSE	FALSE	-	-	FALSE	FALSE	FALSE	FALSE
4:146183971:146187274:clu_95613_+	clu_95613_+	4:146183971-146187274:+	3.18448e-05	rs3756081	0.679026	-6.24018	LSM6	ENSG00000164167	protein_coding	FALSE	FALSE	FALSE	FALSE	FALSE	FALSE	FALSE	-	-	FALSE	TRUE	FALSE	TRUE
8:58595659:58595800:clu_119302_-	clu_119302_-	8:58595659-58595800:-	3.18448e-05	rs2634531	0.378778	5.91749	NSMAF	ENSG00000035681	protein_coding	FALSE	FALSE	FALSE	FALSE	FALSE	FALSE	FALSE	-	-	TRUE	TRUE	TRUE	TRUE
19:5896997:5903612:clu_49089_-	clu_49089_-	19:5896997-5903612:-	3.18448e-05	rs113274645	0.988315	-6.08347	AC024592.3,NDUFA11	ENSG00000267740,ENSG00000174886	protein_coding,protein_coding	FALSE	FALSE	TRUE	FALSE	FALSE	FALSE	FALSE	-	-	TRUE	TRUE	TRUE	TRUE
17:8264337:8264470:clu_64258_+	clu_64258_+	17:8264337-8264470:+	3.18448e-05	rs9902252	0.244265	5.97962	PFAS	ENSG00000178921	protein_coding	FALSE	FALSE	FALSE	FALSE	FALSE	FALSE	FALSE	-	-	TRUE	TRUE	TRUE	TRUE
4:109664394:109682582:clu_95108_+	clu_95108_+	4:109664394-109682582:+	3.18764e-05	rs6834082	0.343837	5.95636	MCUB	ENSG00000005059	protein_coding	FALSE	FALSE	TRUE	FALSE	FALSE	FALSE	FALSE	-	-	TRUE	TRUE	TRUE	TRUE
1:17083830:17086521:clu_29142_-	clu_29142_-	1:17083830-17086521:-	3.19383e-05	rs2235919	0.367675	-5.90694	PADI2	ENSG00000117115	protein_coding	FALSE	TRUE	TRUE	FALSE	FALSE	FALSE	FALSE	PAD	PAD	TRUE	FALSE	FALSE	TRUE
17:8228629:8229302:clu_135880_-	clu_135880_-	17:8228629-8229302:-	3.1968e-05	rs3826543	0.184444	-5.96219	CTC1	ENSG00000178971	protein_coding	FALSE	TRUE	TRUE	FALSE	FALSE	FALSE	FALSE	-	CTC1	TRUE	TRUE	TRUE	TRUE
16:67987760:67989323:clu_11096_-	clu_11096_-	16:67987760-67989323:-	3.20109e-05	16_67882175_T_TCTC	0.971044	-5.90052	DPEP2	ENSG00000167261	protein_coding	FALSE	TRUE	TRUE	FALSE	FALSE	FALSE	FALSE	-	Peptidase_M19	TRUE	TRUE	TRUE	TRUE
1:12019552:12022095:clu_165651_+	clu_165651_+	1:12019552-12022095:+	3.20469e-05	rs78328527	0.923751	-5.92328	MIIP	ENSG00000116691	protein_coding	FALSE	TRUE	TRUE	FALSE	FALSE	FALSE	FALSE	-	MIIP	TRUE	TRUE	TRUE	TRUE
2:108472899:108475570:clu_99479_+	clu_99479_+	2:108472899-108475570:+	3.20832e-05	rs7596199	0.439804	-5.97177	GCC2	ENSG00000135968	protein_coding	FALSE	TRUE	TRUE	FALSE	FALSE	FALSE	FALSE	-	-	TRUE	FALSE	FALSE	TRUE
19:49489912:49490240:clu_197746_+	clu_197746_+	19:49489912-49490240:+	3.21121e-05	rs570936558	0.900446	-5.97498	RPL13A	ENSG00000142541	protein_coding	FALSE	TRUE	TRUE	FALSE	FALSE	FALSE	FALSE	-	Ribosomal_L13	TRUE	FALSE	FALSE	TRUE
19:38595966:38597486:clu_53377_-	clu_53377_-	19:38595966-38597486:-	3.21572e-05	rs137933058	0.980953	5.97727	MAP4K1	ENSG00000104814	protein_coding	FALSE	TRUE	TRUE	FALSE	FALSE	FALSE	FALSE	CNH	CNH	TRUE	FALSE	FALSE	TRUE
15:89133548:89151677:clu_112349_+	clu_112349_+	15:89133548-89151677:+	3.21878e-05	rs6496557	0.536278	-5.96329	ABHD2	ENSG00000140526	protein_coding	FALSE	FALSE	FALSE	FALSE	FALSE	FALSE	FALSE	-	-	FALSE	TRUE	FALSE	TRUE
1:169541117:169541199:clu_35843_-	clu_35843_-	1:169541117-169541199:-	3.23425e-05	rs2301515	0.667272	5.95528	F5	ENSG00000198734	protein_coding	FALSE	TRUE	TRUE	FALSE	FALSE	FALSE	FALSE	-	LSPR	FALSE	FALSE	FALSE	FALSE
8:133060200:133074853:clu_120392_-	clu_120392_-	8:133060200-133074853:-	3.23625e-05	rs11774274	0.781581	6.01749	SLA	ENSG00000155926	protein_coding	FALSE	TRUE	TRUE	FALSE	FALSE	FALSE	FALSE	-	-	TRUE	TRUE	TRUE	TRUE
16:89908472:89908655:clu_84045_+	clu_84045_+	16:89908472-89908655:+	3.23876e-05	rs1105691	0.810709	6.02001	TCF25,AC092143.3	ENSG00000141002,ENSG00000267048	protein_coding,lncRNA	FALSE	FALSE	FALSE	FALSE	FALSE	FALSE	FALSE	-	-	FALSE	FALSE	FALSE	FALSE
7:77942786:77949678:clu_155651_+	clu_155651_+	7:77942786-77949678:+	3.2392e-05	rs1636665	0.28559	-5.98648	PHTF2	ENSG00000006576	protein_coding	FALSE	FALSE	FALSE	FALSE	FALSE	FALSE	FALSE	-	-	TRUE	TRUE	TRUE	TRUE
19:8257077:8257879:clu_191988_+	clu_191988_+	19:8257077-8257879:+	3.25504e-05	rs2927717	0.581769	5.99264	CERS4	ENSG00000090661	protein_coding	FALSE	FALSE	TRUE	FALSE	FALSE	FALSE	FALSE	-	-	TRUE	TRUE	TRUE	TRUE
5:96785971:96786470:clu_43613_-	clu_43613_-	5:96785971-96786470:-	3.25724e-05	rs13160562	0.693733	-6.09196	ERAP1	ENSG00000164307	protein_coding	FALSE	FALSE	FALSE	FALSE	FALSE	FALSE	FALSE	-	-	TRUE	TRUE	TRUE	TRUE
3:196712644:196716858:clu_108052_+	clu_108052_+	3:196712644-196716858:+	3.25786e-05	rs111948563	0.261578	6.03838	PIGX	ENSG00000163964	protein_coding	FALSE	FALSE	TRUE	FALSE	FALSE	FALSE	FALSE	-	-	TRUE	TRUE	TRUE	TRUE
3:127677286:127677465:clu_106412_+	clu_106412_+	3:127677286-127677465:+	3.26266e-05	rs35976576	0.993765	-5.94337	ABTB1	ENSG00000114626	protein_coding	FALSE	FALSE	FALSE	FALSE	FALSE	FALSE	FALSE	-	-	TRUE	TRUE	TRUE	TRUE
6:35468439:35468802:clu_114754_+	clu_114754_+	6:35468439-35468802:+	3.27075e-05	rs56855829	0.980161	5.97351	RPL10A	ENSG00000198755	protein_coding	FALSE	TRUE	TRUE	FALSE	FALSE	FALSE	FALSE	-	-	TRUE	FALSE	FALSE	TRUE
10:110883097:110885253:clu_92070_+	clu_92070_+	10:110883097-110885253:+	3.27283e-05	rs150444929	0.954661	-5.99127	PDCD4	ENSG00000150593	protein_coding	FALSE	FALSE	TRUE	FALSE	FALSE	FALSE	FALSE	-	-	TRUE	TRUE	TRUE	TRUE
16:3023968:3024181:clu_7359_-	clu_7359_-	16:3023968-3024181:-	3.28947e-05	rs190957213	0.994272	-5.98249	HCFC1R1	ENSG00000103145	protein_coding	FALSE	FALSE	TRUE	FALSE	FALSE	FALSE	FALSE	-	-	TRUE	TRUE	TRUE	TRUE
16:29808708:29810088:clu_80882_+	clu_80882_+	16:29808708-29810088:+	3.31549e-05	16_29714260_C_CTA	0.983768	5.77702	MAZ,AC009133.5	ENSG00000103495,ENSG00000280607	protein_coding,lncRNA	FALSE	TRUE	TRUE	FALSE	FALSE	FALSE	FALSE	C2H2-type	zf-C2H2,zf-met	FALSE	TRUE	FALSE	TRUE
12:10699608:10709908:clu_57976_+	clu_57976_+	12:10699608-10709908:+	3.32163e-05	rs10743919	0.355818	-5.98554	YBX3 (OS)	ENSG00000060138 (OS)	protein_coding	TRUE	FALSE	FALSE	FALSE	FALSE	FALSE	FALSE	-	-	FALSE	FALSE	FALSE	FALSE
1:230925647:230928937:clu_37658_-	clu_37658_-	1:230925647-230928937:-	3.32289e-05	rs144500588	0.984047	6.07347	TTC13	ENSG00000143643	protein_coding	FALSE	FALSE	FALSE	FALSE	FALSE	FALSE	FALSE	-	-	TRUE	TRUE	TRUE	TRUE
16:3054783:3054852:clu_7407_-	clu_7407_-	16:3054783-3054852:-	3.32554e-05	rs1064875	0.791862	6.31512	MMP25-AS1	ENSG00000261971	lncRNA	FALSE	FALSE	TRUE	FALSE	FALSE	FALSE	FALSE	-	-	FALSE	FALSE	FALSE	FALSE
3:13323432:13325825:clu_147514_-	clu_147514_-	3:13323432-13325825:-	3.33029e-05	rs4684931	0.549457	5.99177	NUP210	ENSG00000132182	protein_coding	FALSE	TRUE	TRUE	FALSE	FALSE	FALSE	FALSE	Perinuclear space	-	FALSE	TRUE	FALSE	TRUE
22:39317603:39318446:clu_188614_+	clu_188614_+	22:39317603-39318446:+	3.34048e-05	rs137636	0.511422	5.9769	RPL3 (OS)	ENSG00000100316 (OS)	protein_coding	TRUE	FALSE	FALSE	FALSE	FALSE	FALSE	FALSE	-	-	FALSE	FALSE	FALSE	FALSE
20:47221474:47227203:clu_133208_-	clu_133208_-	20:47221474-47227203:-	3.34122e-05	rs3091784	0.130607	6.12905	ZMYND8	ENSG00000101040	protein_coding	FALSE	TRUE	TRUE	FALSE	FALSE	FALSE	FALSE	MYND-type	-	TRUE	TRUE	TRUE	TRUE
20:57604769:57605547:clu_133624_-	clu_133624_-	20:57604769-57605547:-	3.34396e-05	rs4811887	0.354612	6.05222	ZBP1	ENSG00000124256	protein_coding	FALSE	FALSE	FALSE	FALSE	FALSE	FALSE	FALSE	-	-	FALSE	TRUE	FALSE	TRUE
4:109684549:109685251:clu_95109_+	clu_95109_+	4:109684549-109685251:+	3.36501e-05	rs12513113	0.705048	5.93827	MCUB	ENSG00000005059	protein_coding	FALSE	TRUE	TRUE	TRUE	FALSE	FALSE	FALSE	-	MCU	FALSE	TRUE	FALSE	TRUE
10:97321234:97321685:clu_91432_+	clu_91432_+	10:97321234-97321685:+	3.38173e-05	rs11189122	0.409101	-6.19146	FRAT1	ENSG00000165879	protein_coding	FALSE	FALSE	TRUE	FALSE	FALSE	FALSE	FALSE	-	-	TRUE	TRUE	TRUE	TRUE
15:40754790:40755199:clu_14522_-	clu_14522_-	15:40754790-40755199:-	3.38227e-05	rs79098095	0.988372	-5.91806	RMDN3	ENSG00000137824	protein_coding	FALSE	FALSE	TRUE	FALSE	FALSE	FALSE	FALSE	-	-	TRUE	TRUE	TRUE	TRUE
14:64190237:64208758:clu_75809_+	clu_75809_+	14:64190237-64208758:+	3.38441e-05	rs1152592	0.632684	5.99449	SYNE2	ENSG00000054654	protein_coding	FALSE	TRUE	TRUE	FALSE	TRUE	FALSE	FALSE	-	Spectrin	TRUE	TRUE	TRUE	TRUE
19:1086046:1086324:clu_190072_+	clu_190072_+	19:1086046-1086324:+	3.38475e-05	rs3761026	0.558882	8.1105	AC004151.1	ENSG00000180448	protein_coding	FALSE	FALSE	TRUE	FALSE	FALSE	FALSE	FALSE	-	-	FALSE	FALSE	FALSE	FALSE
16:4469465:4471314:clu_7612_-	clu_7612_-	16:4469465-4471314:-	3.38978e-05	rs17883259	0.966998	-6.04743	NMRAL1	ENSG00000153406	protein_coding	FALSE	FALSE	TRUE	FALSE	FALSE	FALSE	FALSE	-	-	TRUE	TRUE	TRUE	TRUE
11:15585291:15589081:clu_122247_-	clu_122247_-	11:15585291-15589081:-	3.39074e-05	rs729418	0.794392	5.96175	AC073172.1	ENSG00000254789	lncRNA	FALSE	FALSE	FALSE	FALSE	FALSE	FALSE	FALSE	-	-	TRUE	FALSE	FALSE	TRUE
1:36476755:36477036:clu_30945_-	clu_30945_-	1:36476755-36477036:-	3.40255e-05	rs3917925	0.608456	-6.00484	CSF3R	ENSG00000119535	protein_coding	FALSE	FALSE	TRUE	FALSE	FALSE	FALSE	FALSE	-	-	FALSE	FALSE	FALSE	FALSE
19:7678983:7679098:clu_49514_-	clu_49514_-	19:7678983-7679098:-	3.40589e-05	rs1053363	0.834506	6.04351	MCEMP1 (OS),AC008763.3 (OS)	ENSG00000183019 (OS),ENSG00000269711 (OS)	protein_coding,protein_coding	TRUE	FALSE	FALSE	FALSE	FALSE	FALSE	FALSE	-	-	FALSE	FALSE	FALSE	FALSE
9:125213522:125227910:clu_202492_+	clu_202492_+	9:125213522-125227910:+	3.40655e-05	rs62580614	0.643867	-5.96336	RABEPK	ENSG00000136933	protein_coding	FALSE	TRUE	TRUE	FALSE	FALSE	FALSE	FALSE	-	Kelch_1,Kelch_2,Kelch_3,Kelch_4,Kelch_6	TRUE	TRUE	TRUE	TRUE
20:45792747:45793921:clu_133104_-	clu_133104_-	20:45792747-45793921:-	3.41049e-05	rs1386504	0.641479	5.90195	DNTTIP1 (OS)	ENSG00000101457 (OS)	protein_coding	TRUE	FALSE	FALSE	FALSE	FALSE	FALSE	FALSE	-	-	FALSE	FALSE	FALSE	FALSE
17:83005210:83014454:clu_142016_-	clu_142016_-	17:83005210-83014454:-	3.41598e-05	rs11651710	0.794687	-5.97255	B3GNTL1	ENSG00000175711	protein_coding	FALSE	TRUE	TRUE	FALSE	FALSE	FALSE	FALSE	Glyco_trans_2-like	Glyco_tranf_2_3,Glycos_transf_2	TRUE	TRUE	TRUE	TRUE
2:241112439:241115043:clu_210639_-	clu_210639_-	2:241112439-241115043:-	3.4296e-05	rs67601257	0.849862	-6.14506	PASK	ENSG00000115687	protein_coding	FALSE	TRUE	TRUE	FALSE	FALSE	FALSE	FALSE	Protein kinase	PK_Tyr_Ser-Thr,Pkinase	TRUE	TRUE	TRUE	TRUE
15:34275389:34318561:clu_14302_-	clu_14302_-	15:34275389-34318561:-	3.44503e-05	rs347830	0.646694	-5.947	SLC12A6	ENSG00000140199	protein_coding	FALSE	FALSE	TRUE	FALSE	FALSE	FALSE	FALSE	-	-	TRUE	TRUE	TRUE	TRUE
22:36872425:36875653:clu_188110_+	clu_188110_+	22:36872425-36875653:+	3.44564e-05	rs2072709	0.272766	5.94307	NCF4	ENSG00000100365	protein_coding	FALSE	FALSE	FALSE	FALSE	FALSE	FALSE	FALSE	-	-	TRUE	TRUE	TRUE	TRUE
12:10213219:10214074:clu_57937_+	clu_57937_+	12:10213219-10214074:+	3.44956e-05	rs140506972	0.950962	6.11041	GABARAPL1	ENSG00000139112	protein_coding	FALSE	TRUE	TRUE	FALSE	FALSE	FALSE	FALSE	-	ATG8	TRUE	TRUE	TRUE	TRUE
5:889647:891155:clu_41570_-	clu_41570_-	5:889647-891155:-	3.45101e-05	rs28546226	0.957266	-5.98676	BRD9	ENSG00000028310	protein_coding	FALSE	TRUE	TRUE	FALSE	FALSE	FALSE	FALSE	-	-	TRUE	TRUE	TRUE	TRUE
11:67300895:67300990:clu_217759_+	clu_217759_+	11:67300895-67300990:+	3.4513e-05	rs3802745	0.977754	5.94706	ANKRD13D	ENSG00000172932	protein_coding	FALSE	FALSE	TRUE	FALSE	FALSE	FALSE	FALSE	-	-	FALSE	TRUE	FALSE	TRUE
12:643837:643959:clu_57166_+	clu_57166_+	12:643837-643959:+	3.45269e-05	rs77885270	0.890429	-5.9506	NINJ2-AS1	ENSG00000177406	lncRNA	FALSE	FALSE	FALSE	FALSE	FALSE	FALSE	FALSE	-	-	TRUE	TRUE	TRUE	TRUE
10:45740246:45743390:clu_89961_+	clu_89961_+	10:45740246-45743390:+	3.45979e-05	rs117488236	0.815396	5.85469	WASHC2C	ENSG00000172661	protein_coding	FALSE	FALSE	FALSE	FALSE	FALSE	FALSE	FALSE	-	-	TRUE	TRUE	TRUE	TRUE
21:44055893:44059103:clu_46955_+	clu_46955_+	21:44055893-44059103:+	3.46909e-05	rs143667910	0.895911	5.98115	TRAPPC10	ENSG00000160218	protein_coding	FALSE	FALSE	FALSE	FALSE	FALSE	FALSE	FALSE	-	-	TRUE	TRUE	TRUE	TRUE
5:176529090:176529156:clu_45318_-	clu_45318_-	5:176529090-176529156:-	3.46986e-05	rs6867318	0.616117	6.22756	RNF44	ENSG00000146083	protein_coding	FALSE	TRUE	TRUE	FALSE	FALSE	FALSE	FALSE	RING-type,RING-type; atypical	zf-C3HC4,zf-C3HC4_2,zf-C3HC4_3,zf-rbx1,zf-RING_2,zf-RING_5,zf-RING_UBOX	FALSE	TRUE	FALSE	TRUE
7:77005775:77011880:clu_155531_+	clu_155531_+	7:77005775-77011880:+	3.47453e-05	rs62473709	0.178095	5.93482	DTX2P1-UPK3BP1-PMS2P11	ENSG00000265479	lncRNA	FALSE	FALSE	TRUE	FALSE	FALSE	FALSE	FALSE	-	-	TRUE	TRUE	TRUE	TRUE
2:171061156:171082781:clu_208612_-	clu_208612_-	2:171061156-171082781:-	3.47501e-05	rs76348627	0.952794	5.95072	TLK1	ENSG00000198586	protein_coding	FALSE	TRUE	TRUE	FALSE	FALSE	FALSE	FALSE	-	-	TRUE	TRUE	TRUE	TRUE
19:7557082:7558850:clu_191703_+	clu_191703_+	19:7557082-7558850:+	3.47634e-05	rs534464	0.215163	-5.91963	PNPLA6	ENSG00000032444	protein_coding	FALSE	TRUE	TRUE	FALSE	TRUE	FALSE	FALSE	PNPLA	Patatin	TRUE	TRUE	TRUE	TRUE
11:57742184:57742863:clu_216078_+	clu_216078_+	11:57742184-57742863:+	3.47795e-05	rs117252230	0.993939	-6.01932	AP001931.2,SELENOH,AP001931.1	ENSG00000288534,ENSG00000211450,ENSG00000254732	protein_coding,protein_coding,protein_coding	FALSE	TRUE	TRUE	FALSE	FALSE	FALSE	FALSE	-	Rdx	FALSE	TRUE	FALSE	TRUE
17:48546739:48548375:clu_67333_+	clu_67333_+	17:48546739-48548375:+	3.48363e-05	rs11295284	0.3792	6.04083	HOXB-AS1	ENSG00000230148	lncRNA	FALSE	FALSE	FALSE	FALSE	FALSE	FALSE	FALSE	-	-	TRUE	TRUE	TRUE	TRUE
6:26443442:26443570:clu_113504_+	clu_113504_+	6:26443442-26443570:+	3.49707e-05	rs147951254	0.993233	-5.98405	BTN3A3	ENSG00000111801	protein_coding	FALSE	FALSE	TRUE	FALSE	FALSE	FALSE	FALSE	-	-	TRUE	TRUE	TRUE	TRUE
11:73975632:73976641:clu_125255_-	clu_125255_-	11:73975632-73976641:-	3.50606e-05	rs591758	0.623273	-6.00899	UCP2	ENSG00000175567	protein_coding	FALSE	TRUE	TRUE	TRUE	FALSE	FALSE	FALSE	Mitochondrial matrix	Mito_carr	TRUE	TRUE	TRUE	TRUE
9:113581005:113581559:clu_202160_+	clu_202160_+	9:113581005-113581559:+	3.50808e-05	rs111998206	0.813579	5.96491	RGS3	ENSG00000138835	protein_coding	FALSE	FALSE	TRUE	FALSE	FALSE	FALSE	FALSE	-	-	TRUE	TRUE	TRUE	TRUE
19:45002996:45011936:clu_196852_+	clu_196852_+	19:45002996-45011936:+	3.50965e-05	rs143860975	0.542478	-6.02005	RELB	ENSG00000104856	protein_coding	FALSE	TRUE	TRUE	FALSE	FALSE	FALSE	FALSE	-	RelB_leu_zip	TRUE	TRUE	TRUE	TRUE
22:50627052:50627556:clu_27207_-	clu_27207_-	22:50627052-50627556:-	3.51025e-05	rs6151429	0.921197	5.99751	ARSA	ENSG00000100299	protein_coding	FALSE	TRUE	TRUE	FALSE	FALSE	FALSE	FALSE	Sulfatase	Sulfatase	TRUE	TRUE	TRUE	TRUE
10:87343405:87344437:clu_91071_+	clu_91071_+	10:87343405-87344437:+	3.511e-05	rs61858511	0.853899	-5.90744	LINC00863	ENSG00000224914	lncRNA	FALSE	FALSE	TRUE	FALSE	FALSE	FALSE	FALSE	-	-	TRUE	TRUE	TRUE	TRUE
4:165220059:165238778:clu_95864_+	clu_95864_+	4:165220059-165238778:+	3.51881e-05	rs141873438	0.936273	6.02945	KLHL2	ENSG00000109466	protein_coding	FALSE	TRUE	TRUE	TRUE	FALSE	FALSE	FALSE	BTB	BTB	TRUE	TRUE	TRUE	TRUE
10:49958480:49973012:clu_90136_+	clu_90136_+	10:49958480-49973012:+	3.52125e-05	rs61848278	0.974364	5.94667	TIMM23B,TIMM23B-AGAP6	ENSG00000204152,ENSG00000178440	protein_coding,lncRNA	FALSE	FALSE	TRUE	FALSE	FALSE	FALSE	FALSE	-	-	TRUE	TRUE	TRUE	TRUE
15:83119681:83124672:clu_112162_+	clu_112162_+	15:83119681-83124672:+	3.53861e-05	rs72758336	0.93668	5.98459	TM6SF1	ENSG00000136404	protein_coding	FALSE	TRUE	TRUE	TRUE	FALSE	FALSE	FALSE	EXPERA,EXPERA 1	-	TRUE	TRUE	TRUE	TRUE
8:73030395:73032042:clu_39846_+	clu_39846_+	8:73030395-73032042:+	3.5429e-05	rs9298213	0.554864	-5.98039	TERF1	ENSG00000147601	protein_coding	FALSE	FALSE	TRUE	FALSE	FALSE	FALSE	FALSE	-	-	TRUE	TRUE	TRUE	TRUE
17:48363814:48396680:clu_139215_-	clu_139215_-	17:48363814-48396680:-	3.54318e-05	rs140541811	0.961628	-5.95196	SKAP1	ENSG00000141293	protein_coding	FALSE	FALSE	TRUE	FALSE	FALSE	FALSE	FALSE	-	-	TRUE	TRUE	TRUE	TRUE
1:111119959:111120532:clu_32964_-	clu_32964_-	1:111119959-111120532:-	3.55382e-05	rs3215959	0.641621	5.97275	DRAM2	ENSG00000156171	protein_coding	FALSE	TRUE	TRUE	TRUE	FALSE	FALSE	FALSE	-	Frag1	FALSE	TRUE	FALSE	TRUE
3:47443091:47475799:clu_148463_-	clu_148463_-	3:47443091-47475799:-	3.55681e-05	rs60548476	0.430892	-5.86145	SCAP	ENSG00000114650	protein_coding	FALSE	FALSE	TRUE	FALSE	FALSE	FALSE	FALSE	-	-	TRUE	TRUE	TRUE	TRUE
14:103127456:103129831:clu_77333_+	clu_77333_+	14:103127456-103129831:+	3.56678e-05	rs3759571	0.223103	6.02	TNFAIP2	ENSG00000185215	protein_coding	FALSE	TRUE	TRUE	FALSE	FALSE	FALSE	FALSE	-	Sec6	FALSE	FALSE	FALSE	FALSE
19:40751481:40757332:clu_196355_+	clu_196355_+	19:40751481-40757332:+	3.56872e-05	rs2230694	0.92848	-6.00807	SNRPA	ENSG00000077312	protein_coding	FALSE	FALSE	TRUE	FALSE	FALSE	FALSE	FALSE	-	-	TRUE	TRUE	TRUE	TRUE
16:790399:790525:clu_78176_+	clu_78176_+	16:790399-790525:+	3.58303e-05	rs4984926	0.835549	6.03064	CHTF18	ENSG00000127586	protein_coding	FALSE	FALSE	FALSE	FALSE	FALSE	FALSE	FALSE	-	-	TRUE	TRUE	TRUE	TRUE
17:68433575:68435620:clu_140340_-	clu_140340_-	17:68433575-68435620:-	3.59996e-05	rs71378929	0.69008	5.9886	WIPI1	ENSG00000070540	protein_coding	FALSE	TRUE	TRUE	FALSE	FALSE	FALSE	FALSE	-	-	TRUE	TRUE	TRUE	TRUE
10:101583681:101584878:clu_178182_-	clu_178182_-	10:101583681-101584878:-	3.61369e-05	rs1055362	0.714516	-5.88183	POLL	ENSG00000166169	protein_coding	FALSE	TRUE	TRUE	FALSE	FALSE	FALSE	FALSE	POLXc	HHH_8	TRUE	TRUE	TRUE	TRUE
16:85710288:85735190:clu_11996_-	clu_11996_-	16:85710288-85735190:-	3.62307e-05	rs141454251	0.987836	-6.11961	C16orf74	ENSG00000154102	protein_coding	FALSE	TRUE	TRUE	FALSE	FALSE	FALSE	FALSE	-	DUF4597	TRUE	FALSE	FALSE	TRUE
14:22609910:22610925:clu_74655_+	clu_74655_+	14:22609910-22610925:+	3.62736e-05	rs72677597	0.955229	5.85501	ABHD4	ENSG00000100439	protein_coding	FALSE	TRUE	TRUE	FALSE	FALSE	FALSE	FALSE	-	Abhydrolase_1,Abhydrolase_6	TRUE	FALSE	FALSE	TRUE
8:22591668:22593733:clu_118424_-	clu_118424_-	8:22591668-22593733:-	3.63168e-05	rs73229817	0.943845	6.00468	PDLIM2 (OS),AC037459.1 (OS)	ENSG00000120913 (OS),ENSG00000248235 (OS)	protein_coding,protein_coding	TRUE	FALSE	FALSE	FALSE	FALSE	FALSE	FALSE	-	-	FALSE	FALSE	FALSE	FALSE
14:104770829:104772365:clu_213804_-	clu_213804_-	14:104770829-104772365:-	3.63379e-05	rs73364507	0.985966	5.94826	AKT1	ENSG00000142208	protein_coding	FALSE	TRUE	TRUE	FALSE	FALSE	FALSE	FALSE	AGC-kinase C-terminal,Protein kinase	-	TRUE	FALSE	FALSE	TRUE
1:120837341:120838051:clu_170343_+	clu_170343_+	1:120837341-120838051:+	3.63961e-05	rs374066178	0.9822	-5.02757	NBPF26	ENSG00000273136	protein_coding	FALSE	FALSE	FALSE	FALSE	FALSE	FALSE	FALSE	-	-	TRUE	TRUE	TRUE	TRUE
20:34093731:34096657:clu_132443_-	clu_132443_-	20:34093731-34096657:-	3.64733e-05	rs2065911	0.994437	5.84643	EIF2S2	ENSG00000125977	protein_coding	FALSE	FALSE	FALSE	FALSE	FALSE	FALSE	FALSE	-	-	TRUE	TRUE	TRUE	TRUE
1:224190319:224191092:clu_174372_+	clu_174372_+	1:224190319-224191092:+	3.6502e-05	rs540996859	0.989539	5.9151	DEGS1	ENSG00000143753	protein_coding	FALSE	FALSE	FALSE	FALSE	FALSE	FALSE	FALSE	-	-	TRUE	TRUE	TRUE	TRUE
3:53235116:53240256:clu_149485_-	clu_149485_-	3:53235116-53240256:-	3.65324e-05	rs150551962	0.994818	-5.97917	TKT	ENSG00000163931	protein_coding	FALSE	TRUE	TRUE	FALSE	FALSE	FALSE	FALSE	TRANSKETOLASE_1	DXP_synthase_N,E1_dh,Transketolase_N	FALSE	TRUE	FALSE	TRUE
9:127727465:127729581:clu_202649_+	clu_202649_+	9:127727465-127729581:+	3.6627e-05	rs10819303	0.56841	5.85251	TTC16	ENSG00000167094	protein_coding	FALSE	FALSE	TRUE	FALSE	FALSE	FALSE	FALSE	-	-	TRUE	TRUE	TRUE	TRUE
22:39086567:39087011:clu_26070_-	clu_26070_-	22:39086567-39087011:-	3.66514e-05	rs12628403	0.918555	-5.95967	APOBEC3G (OS)	ENSG00000239713 (OS)	protein_coding	TRUE	FALSE	FALSE	FALSE	FALSE	FALSE	FALSE	-	-	FALSE	FALSE	FALSE	FALSE
3:14477342:14478466:clu_103436_+	clu_103436_+	3:14477342-14478466:+	3.67074e-05	rs3821591	0.799595	-6.02378	SLC6A6	ENSG00000131389	protein_coding	FALSE	FALSE	FALSE	FALSE	FALSE	FALSE	FALSE	-	-	TRUE	TRUE	TRUE	TRUE
7:4783460:4783689:clu_152975_+	clu_152975_+	7:4783460-4783689:+	3.67138e-05	rs183357049	0.97988	6.06506	AP5Z1	ENSG00000242802	protein_coding	FALSE	FALSE	TRUE	FALSE	FALSE	FALSE	FALSE	-	-	TRUE	TRUE	TRUE	TRUE
16:74675404:74675613:clu_11693_-	clu_11693_-	16:74675404-74675613:-	3.67192e-05	rs117203179	0.978091	5.95134	MLKL	ENSG00000168404	protein_coding	FALSE	FALSE	TRUE	FALSE	FALSE	FALSE	FALSE	-	-	TRUE	TRUE	TRUE	TRUE
11:5642843:5643144:clu_214914_+	clu_214914_+	11:5642843-5643144:+	3.68482e-05	rs16933844	0.967339	6.01111	TRIM6-TRIM34,TRIM34	ENSG00000258588,ENSG00000258659	protein_coding,protein_coding	FALSE	FALSE	TRUE	FALSE	FALSE	FALSE	FALSE	-	-	TRUE	TRUE	TRUE	TRUE
17:63699348:63699966:clu_140003_-	clu_140003_-	17:63699348-63699966:-	3.69136e-05	rs553818763	0.993413	5.88033	STRADA,LIMD2	ENSG00000266173,ENSG00000136490	protein_coding,protein_coding	FALSE	FALSE	TRUE	FALSE	FALSE	FALSE	FALSE	-	-	FALSE	TRUE	FALSE	TRUE
8:89937075:89943253:clu_119668_-	clu_119668_-	8:89937075-89943253:-	3.69562e-05	rs7012846	0.705745	5.9454	NBN	ENSG00000104320	protein_coding	FALSE	FALSE	TRUE	FALSE	FALSE	FALSE	FALSE	-	-	TRUE	TRUE	TRUE	TRUE
11:65597835:65598008:clu_124246_-	clu_124246_-	11:65597835-65598008:-	3.7151e-05	rs568818546	0.994536	-6.78456	MAP3K11	ENSG00000173327	protein_coding	FALSE	FALSE	TRUE	FALSE	FALSE	FALSE	FALSE	-	-	FALSE	FALSE	FALSE	FALSE
2:151815199:151828131:clu_208262_-	clu_208262_-	2:151815199-151828131:-	3.7187e-05	rs4552188	0.0704613	6.01769	ARL5A,AC068547.1	ENSG00000162980,ENSG00000283228	protein_coding,protein_coding	FALSE	FALSE	TRUE	FALSE	FALSE	FALSE	FALSE	-	-	TRUE	TRUE	TRUE	TRUE
9:133777463:133778762:clu_87936_-	clu_87936_-	9:133777463-133778762:-	3.72319e-05	rs602990	0.478782	5.94874	VAV2	ENSG00000160293	protein_coding	FALSE	FALSE	FALSE	FALSE	FALSE	FALSE	FALSE	-	-	TRUE	TRUE	TRUE	TRUE
16:12705049:12781185:clu_8087_-	clu_8087_-	16:12705049-12781185:-	3.73256e-05	rs1713480	0.0472716	-6.03075	CPPED1	ENSG00000103381	protein_coding	FALSE	FALSE	TRUE	FALSE	FALSE	FALSE	FALSE	-	-	TRUE	TRUE	TRUE	TRUE
7:50368065:50382540:clu_154232_+	clu_154232_+	7:50368065-50382540:+	3.73403e-05	rs12534526	0.624569	-6.07794	IKZF1	ENSG00000185811	protein_coding	FALSE	TRUE	TRUE	FALSE	FALSE	FALSE	FALSE	C2H2-type 1	-	TRUE	TRUE	TRUE	TRUE
22:41939196:41943610:clu_26448_-	clu_26448_-	22:41939196-41943610:-	3.74063e-05	rs5758511	0.716311	-5.94319	CENPM	ENSG00000100162	protein_coding	FALSE	TRUE	TRUE	FALSE	FALSE	FALSE	FALSE	-	CENP-M	TRUE	TRUE	TRUE	TRUE
1:1655484:1657375:clu_27520_-	clu_27520_-	1:1655484-1657375:-	3.74205e-05	rs70937180	0.0501111	-5.97357	CDK11B	ENSG00000248333	protein_coding	FALSE	TRUE	TRUE	FALSE	FALSE	FALSE	FALSE	-	-	TRUE	TRUE	TRUE	TRUE
15:40854522:40854639:clu_110290_+	clu_110290_+	15:40854522-40854639:+	3.74531e-05	rs12101494	0.797318	-5.88541	SPINT1	ENSG00000166145	protein_coding	FALSE	FALSE	TRUE	FALSE	FALSE	FALSE	FALSE	-	-	TRUE	TRUE	TRUE	TRUE
11:70350039:70350994:clu_218112_+	clu_218112_+	11:70350039-70350994:+	3.7542e-05	rs3132438	0.777827	5.95322	PPFIA1	ENSG00000131626	protein_coding	FALSE	FALSE	FALSE	FALSE	FALSE	FALSE	FALSE	-	-	TRUE	TRUE	TRUE	TRUE
14:91216460:91223676:clu_76689_+	clu_76689_+	14:91216460-91223676:+	3.75472e-05	rs555884921	0.916879	5.94393	DGLUCY	ENSG00000133943	protein_coding	FALSE	TRUE	TRUE	FALSE	FALSE	FALSE	FALSE	DUF4392	DUF4392	TRUE	FALSE	FALSE	TRUE
12:8788786:8790000:clu_57786_+	clu_57786_+	12:8788786-8790000:+	3.7623e-05	rs2969093	0.218899	-5.86573	AC092490.1	ENSG00000249790	lncRNA	FALSE	FALSE	FALSE	FALSE	FALSE	FALSE	FALSE	-	-	TRUE	TRUE	TRUE	TRUE
6:143502484:143503913:clu_23367_-	clu_23367_-	6:143502484-143503913:-	3.76284e-05	rs3059751	0.787305	6.12298	FUCA2	ENSG00000001036	protein_coding	FALSE	TRUE	TRUE	FALSE	FALSE	FALSE	FALSE	-	Alpha_L_fucos	TRUE	FALSE	FALSE	TRUE
19:17517389:17520944:clu_194086_+	clu_194086_+	19:17517389-17520944:+	3.7784e-05	rs4450527	0.458342	-6.29931	PGLS	ENSG00000130313	protein_coding	FALSE	TRUE	TRUE	FALSE	FALSE	FALSE	FALSE	Glucosamine_iso	Glucosamine_iso	TRUE	TRUE	TRUE	TRUE
6:30346564:30346713:clu_113795_+	clu_113795_+	6:30346564-30346713:+	3.78147e-05	rs2844759	0.741912	-6.095	TRIM39-RPP21,RPP21	ENSG00000248167,ENSG00000241370	protein_coding,protein_coding	FALSE	FALSE	FALSE	FALSE	FALSE	FALSE	FALSE	-	-	TRUE	TRUE	TRUE	TRUE
1:16951122:16953302:clu_166017_+	clu_166017_+	1:16951122-16953302:+	3.78372e-05	rs156862	0.142316	-5.85905	CROCC	ENSG00000058453	protein_coding	FALSE	FALSE	TRUE	FALSE	FALSE	FALSE	FALSE	-	-	TRUE	TRUE	TRUE	TRUE
19:3610971:3611229:clu_48540_-	clu_48540_-	19:3610971-3611229:-	3.78981e-05	rs12975856	0.439506	5.94653	CACTIN	ENSG00000105298	protein_coding	FALSE	FALSE	TRUE	FALSE	FALSE	FALSE	FALSE	-	-	TRUE	TRUE	TRUE	TRUE
7:100100093:100101264:clu_182705_-	clu_182705_-	7:100100093-100101264:-	3.79267e-05	rs11368189	0.0402677	-5.84841	MCM7	ENSG00000166508	protein_coding	FALSE	FALSE	TRUE	FALSE	FALSE	FALSE	FALSE	-	-	TRUE	TRUE	TRUE	TRUE
17:82441417:82441484:clu_141934_-	clu_141934_-	17:82441417-82441484:-	3.79372e-05	rs4789771	0.627858	-5.94255	HEXD (OS)	ENSG00000169660 (OS)	protein_coding	TRUE	FALSE	FALSE	FALSE	FALSE	FALSE	FALSE	-	-	FALSE	FALSE	FALSE	FALSE
1:26286037:26294205:clu_29865_-	clu_29865_-	1:26286037-26294205:-	3.79524e-05	rs12733951	0.331347	5.9149	UBXN11	ENSG00000158062	protein_coding	FALSE	TRUE	TRUE	FALSE	FALSE	FALSE	FALSE	-	-	TRUE	TRUE	TRUE	TRUE
2:102731068:102732322:clu_207370_-	clu_207370_-	2:102731068-102732322:-	3.79934e-05	rs2732823	0.776639	-5.98104	MFSD9	ENSG00000135953	protein_coding	FALSE	FALSE	TRUE	FALSE	FALSE	FALSE	FALSE	-	-	TRUE	TRUE	TRUE	TRUE
2:113715195:113717753:clu_207671_-	clu_207671_-	2:113715195-113717753:-	3.80194e-05	rs199499596	0.801211	5.97642	SLC35F5	ENSG00000115084	protein_coding	FALSE	FALSE	TRUE	FALSE	FALSE	FALSE	FALSE	-	-	TRUE	TRUE	TRUE	TRUE
6:137203685:137204332:clu_23274_-	clu_23274_-	6:137203685-137204332:-	3.80557e-05	rs28515059	0.837896	-5.90637	IFNGR1	ENSG00000027697	protein_coding	FALSE	FALSE	FALSE	FALSE	FALSE	FALSE	FALSE	-	-	TRUE	TRUE	TRUE	TRUE
5:177460555:177460650:clu_45464_-	clu_45464_-	5:177460555-177460650:-	3.8161e-05	rs335435	0.434801	5.87127	DBN1	ENSG00000113758	protein_coding	FALSE	TRUE	TRUE	FALSE	FALSE	FALSE	FALSE	-	-	FALSE	TRUE	FALSE	TRUE
11:47325329:47326738:clu_215872_+	clu_215872_+	11:47325329-47326738:+	3.81784e-05	rs749067	0.617445	5.87036	MADD	ENSG00000110514	protein_coding	FALSE	TRUE	TRUE	FALSE	FALSE	FALSE	FALSE	-	-	FALSE	TRUE	FALSE	TRUE
5:132904404:132927121:clu_44131_-	clu_44131_-	5:132904404-132927121:-	3.82498e-05	rs2023896	0.0872093	5.86809	AFF4	ENSG00000072364	protein_coding	FALSE	FALSE	TRUE	FALSE	FALSE	FALSE	FALSE	-	-	TRUE	TRUE	TRUE	TRUE
1:37689886:37690216:clu_30983_-	clu_30983_-	1:37689886-37690216:-	3.83572e-05	rs531454	0.557048	5.95013	C1orf109	ENSG00000116922	protein_coding	FALSE	FALSE	TRUE	FALSE	FALSE	FALSE	FALSE	-	-	TRUE	TRUE	TRUE	TRUE
7:4783426:4783689:clu_152975_+	clu_152975_+	7:4783426-4783689:+	3.8388e-05	rs145399016	0.973344	-5.95539	AP5Z1	ENSG00000242802	protein_coding	FALSE	TRUE	TRUE	FALSE	FALSE	FALSE	FALSE	-	-	FALSE	TRUE	FALSE	TRUE
9:35064285:35065251:clu_84740_-	clu_84740_-	9:35064285-35065251:-	3.83967e-05	rs142577424	0.9944	-5.9325	VCP	ENSG00000165280	protein_coding	FALSE	FALSE	FALSE	FALSE	FALSE	FALSE	FALSE	-	-	TRUE	TRUE	TRUE	TRUE
17:76578816:76585684:clu_141041_-	clu_141041_-	17:76578816-76585684:-	3.84095e-05	rs192616665	0.876253	5.98254	ST6GALNAC2	ENSG00000070731	protein_coding	FALSE	FALSE	TRUE	FALSE	FALSE	FALSE	FALSE	-	-	TRUE	TRUE	TRUE	TRUE
20:6006834:6009775:clu_4124_+	clu_4124_+	20:6006834-6009775:+	3.84515e-05	rs6085363	0.892379	-5.94178	AL035461.4,CRLS1	ENSG00000286235,ENSG00000088766	protein_coding,protein_coding	FALSE	TRUE	TRUE	FALSE	FALSE	FALSE	FALSE	-	-	FALSE	TRUE	FALSE	TRUE
19:49340289:49340421:clu_197863_+	clu_197863_+	19:49340289-49340421:+	3.84855e-05	rs67370729	0.765892	6.07979	CD37	ENSG00000104894	protein_coding	FALSE	TRUE	TRUE	FALSE	TRUE	FALSE	FALSE	-	-	FALSE	FALSE	FALSE	FALSE
3:146517167:146525605:clu_151229_-	clu_151229_-	3:146517167-146525605:-	3.85688e-05	rs2738921	0.520124	-5.96931	PLSCR1	ENSG00000188313	protein_coding	FALSE	TRUE	TRUE	FALSE	TRUE	FALSE	FALSE	-	Scramblase	TRUE	TRUE	TRUE	TRUE
4:83105020:83107804:clu_145623_-	clu_145623_-	4:83105020-83107804:-	3.86381e-05	rs35486483	0.583869	5.85409	PLAC8	ENSG00000145287	protein_coding	FALSE	FALSE	FALSE	FALSE	FALSE	FALSE	FALSE	-	-	TRUE	TRUE	TRUE	TRUE
16:28844862:28844951:clu_9307_-	clu_9307_-	16:28844862-28844951:-	3.87294e-05	rs142395323	0.613087	6.03345	TUFM	ENSG00000178952	protein_coding	FALSE	FALSE	FALSE	FALSE	FALSE	FALSE	FALSE	-	-	TRUE	TRUE	TRUE	TRUE
2:89117637:89117763:clu_98838_+	clu_98838_+	2:89117637-89117763:+	3.87566e-05	rs72848962	0.91571	5.65982	IGKV1-17 (OS)	ENSG00000240382 (OS)	IG_V_gene	TRUE	FALSE	FALSE	FALSE	FALSE	FALSE	FALSE	-	-	FALSE	FALSE	FALSE	FALSE
13:52153992:52154080:clu_18033_-	clu_18033_-	13:52153992-52154080:-	3.87567e-05	rs9568695	0.449979	5.85536	NEK3	ENSG00000136098	protein_coding	FALSE	FALSE	FALSE	FALSE	FALSE	FALSE	FALSE	-	-	TRUE	TRUE	TRUE	TRUE
2:68162663:68173347:clu_98117_+	clu_98117_+	2:68162663-68173347:+	3.87757e-05	rs12463718	0.700488	5.9108	PNO1	ENSG00000115946	protein_coding	FALSE	FALSE	TRUE	FALSE	FALSE	FALSE	FALSE	-	-	TRUE	TRUE	TRUE	TRUE
5:1082105:1082168:clu_41589_-	clu_41589_-	5:1082105-1082168:-	3.87969e-05	rs6894574	0.339336	-5.95509	SLC12A7	ENSG00000113504	protein_coding	FALSE	FALSE	FALSE	FALSE	FALSE	FALSE	FALSE	-	-	FALSE	FALSE	FALSE	FALSE
22:38752665:38755763:clu_25976_-	clu_25976_-	22:38752665-38755763:-	3.88014e-05	rs77711238	0.964067	-5.94238	SUN2	ENSG00000100242	protein_coding	FALSE	FALSE	TRUE	FALSE	FALSE	FALSE	FALSE	-	-	TRUE	TRUE	TRUE	TRUE
18:11999187:12008333:clu_12793_+	clu_12793_+	18:11999187-12008333:+	3.88737e-05	rs59082529	0.932829	6.07814	IMPA2	ENSG00000141401	protein_coding	FALSE	FALSE	FALSE	FALSE	FALSE	FALSE	FALSE	-	-	TRUE	TRUE	TRUE	TRUE
14:90317820:90318005:clu_213129_-	clu_213129_-	14:90317820-90318005:-	3.88891e-05	rs2149649	0.699071	5.93489	NRDE2	ENSG00000119720	protein_coding	FALSE	FALSE	FALSE	FALSE	FALSE	FALSE	FALSE	-	-	TRUE	TRUE	TRUE	TRUE
7:30564798:30568833:clu_180286_-	clu_180286_-	7:30564798-30568833:-	3.89595e-05	rs10234545	0.903854	5.98881	GARS-DT	ENSG00000196295	lncRNA	FALSE	FALSE	TRUE	FALSE	FALSE	FALSE	FALSE	-	-	TRUE	TRUE	TRUE	TRUE
11:66272460:66272586:clu_217524_+	clu_217524_+	11:66272460-66272586:+	3.89946e-05	rs72936699	0.719512	5.90834	RAB1B	ENSG00000174903	protein_coding	FALSE	FALSE	FALSE	FALSE	FALSE	FALSE	FALSE	-	-	TRUE	FALSE	FALSE	TRUE
3:56566759:56566950:clu_105324_+	clu_105324_+	3:56566759-56566950:+	3.89946e-05	rs4681725	0.592872	-5.92644	CCDC66	ENSG00000180376	protein_coding	FALSE	FALSE	TRUE	FALSE	FALSE	FALSE	FALSE	-	-	TRUE	TRUE	TRUE	TRUE
4:141689035:141719366:clu_95528_+	clu_95528_+	4:141689035-141719366:+	3.90036e-05	rs35514738	0.907329	5.88663	IL15	ENSG00000164136	protein_coding	FALSE	FALSE	TRUE	FALSE	FALSE	FALSE	FALSE	-	-	TRUE	TRUE	TRUE	TRUE
17:55414232:55421691:clu_139565_-	clu_139565_-	17:55414232-55421691:-	3.90368e-05	rs11653692	0.544872	5.86646	MMD	ENSG00000108960	protein_coding	FALSE	TRUE	TRUE	FALSE	TRUE	FALSE	FALSE	-	-	FALSE	TRUE	FALSE	TRUE
16:88648731:88649052:clu_12148_-	clu_12148_-	16:88648731-88649052:-	3.90422e-05	rs11076688	0.898215	6.22055	CYBA	ENSG00000051523	protein_coding	FALSE	FALSE	FALSE	FALSE	FALSE	FALSE	FALSE	-	-	FALSE	FALSE	FALSE	FALSE
1:2563162:2563235:clu_164827_+	clu_164827_+	1:2563162-2563235:+	3.90615e-05	rs735000	0.87142	-6.18245	TNFRSF14	ENSG00000157873	protein_coding	FALSE	TRUE	TRUE	FALSE	TRUE	FALSE	FALSE	-	-	FALSE	FALSE	FALSE	FALSE
10:42594699:42631929:clu_176405_-	clu_176405_-	10:42594699-42631929:-	3.90779e-05	rs11239709	0.929195	-5.96189	ZNF33B	ENSG00000196693	protein_coding	FALSE	FALSE	TRUE	FALSE	FALSE	FALSE	FALSE	-	-	TRUE	TRUE	TRUE	TRUE
3:50337572:50337905:clu_149079_-	clu_149079_-	3:50337572-50337905:-	3.91284e-05	rs71326929	0.96459	-5.85202	RASSF1	ENSG00000068028	protein_coding	FALSE	FALSE	TRUE	FALSE	FALSE	FALSE	FALSE	-	-	TRUE	TRUE	TRUE	TRUE
12:48923604:48923782:clu_160191_-	clu_160191_-	12:48923604-48923782:-	3.92276e-05	rs2453064	0.47069	5.90372	AC073610.2,FKBP11	ENSG00000272822,ENSG00000134285	protein_coding,protein_coding	FALSE	FALSE	TRUE	FALSE	FALSE	FALSE	FALSE	-	-	TRUE	TRUE	TRUE	TRUE
12:121641307:121641367:clu_61874_+	clu_61874_+	12:121641307-121641367:+	3.93056e-05	rs3741596	0.993236	-5.96731	ORAI1	ENSG00000276045	protein_coding	FALSE	TRUE	TRUE	TRUE	FALSE	TRUE	FALSE	-	Orai-1	FALSE	FALSE	FALSE	FALSE
4:143999449:144016802:clu_146550_-	clu_146550_-	4:143999449-144016802:-	3.93284e-05	rs7698115	0.296694	-6.0401	GYPB	ENSG00000250361	protein_coding	FALSE	TRUE	TRUE	TRUE	FALSE	TRUE	TRUE	-	Glycophorin_A	TRUE	TRUE	TRUE	TRUE
12:124912199:124912292:clu_62308_+	clu_62308_+	12:124912199-124912292:+	3.93521e-05	rs7971257	0.636925	5.94596	UBC (OS)	ENSG00000150991 (OS)	protein_coding	TRUE	FALSE	FALSE	FALSE	FALSE	FALSE	FALSE	-	-	FALSE	FALSE	FALSE	FALSE
9:137175837:137180181:clu_88459_-	clu_88459_-	9:137175837-137180181:-	3.93608e-05	rs35100258	0.746358	6.01815	ANAPC2	ENSG00000176248	protein_coding	FALSE	FALSE	TRUE	FALSE	FALSE	FALSE	FALSE	-	-	TRUE	TRUE	TRUE	TRUE
17:59697978:59707371:clu_139773_-	clu_139773_-	17:59697978-59707371:-	3.97254e-05	rs1528492	0.153806	-5.95719	PTRH2	ENSG00000141378	protein_coding	FALSE	TRUE	TRUE	FALSE	FALSE	FALSE	FALSE	-	-	TRUE	TRUE	TRUE	TRUE
19:46601176:46605827:clu_197191_+	clu_197191_+	19:46601176-46605827:+	3.97575e-05	rs17551870	0.801908	-5.96072	CALM3	ENSG00000160014	protein_coding	FALSE	TRUE	TRUE	FALSE	FALSE	FALSE	FALSE	EF-hand	-	TRUE	TRUE	TRUE	TRUE
8:23115616:23116696:clu_38746_+	clu_38746_+	8:23115616-23116696:+	3.99588e-05	rs9644063	0.177226	-6.01683	TNFRSF10C	ENSG00000173535	protein_coding	FALSE	TRUE	TRUE	FALSE	FALSE	FALSE	FALSE	TNFR-Cys	TNFR_c6	TRUE	FALSE	FALSE	TRUE
17:36188027:36188423:clu_65705_+	clu_65705_+	17:36188027-36188423:+	3.99977e-05	rs8064426	0.879722	-5.82841	AC243829.1	ENSG00000274767	lncRNA	FALSE	FALSE	FALSE	FALSE	FALSE	FALSE	FALSE	-	-	TRUE	TRUE	TRUE	TRUE
21:45493575:45494545:clu_186266_-	clu_186266_-	21:45493575-45494545:-	4.00059e-05	rs59130519	0.756938	-5.95757	SLC19A1	ENSG00000173638	protein_coding	FALSE	FALSE	TRUE	FALSE	FALSE	FALSE	FALSE	-	-	FALSE	FALSE	FALSE	FALSE
15:43398179:43399112:clu_110590_+	clu_110590_+	15:43398179-43399112:+	4.00158e-05	rs11637572	0.65459	5.84742	TUBGCP4	ENSG00000137822	protein_coding	FALSE	FALSE	TRUE	FALSE	FALSE	FALSE	FALSE	-	-	TRUE	TRUE	TRUE	TRUE
12:14614570:14619152:clu_58099_+	clu_58099_+	12:14614570-14619152:+	4.00218e-05	rs142273338	0.994886	5.88259	PLBD1-AS1	ENSG00000256751	lncRNA	FALSE	FALSE	FALSE	FALSE	FALSE	FALSE	FALSE	-	-	TRUE	TRUE	TRUE	TRUE
22:20957486:20964391:clu_186927_+	clu_186927_+	22:20957486-20964391:+	4.00947e-05	rs13057428	0.31405	5.7971	LINC01637	ENSG00000237476	lncRNA	FALSE	FALSE	FALSE	FALSE	FALSE	FALSE	FALSE	-	-	TRUE	TRUE	TRUE	TRUE
13:45377215:45378530:clu_142723_+	clu_142723_+	13:45377215-45378530:+	4.0203e-05	rs4272925	0.977278	-5.89246	TPT1-AS1	ENSG00000170919	lncRNA	FALSE	FALSE	FALSE	FALSE	FALSE	FALSE	FALSE	-	-	TRUE	TRUE	TRUE	TRUE
17:81120682:81120733:clu_141527_-	clu_141527_-	17:81120682-81120733:-	4.02116e-05	rs12937783	0.578012	-6.43287	AATK	ENSG00000181409	protein_coding	FALSE	TRUE	TRUE	FALSE	FALSE	FALSE	FALSE	-	-	FALSE	FALSE	FALSE	FALSE
1:148586469:148593598:clu_33775_-	clu_33775_-	1:148586469-148593598:-	4.03163e-05	rs35224004	0.965749	5.4831	NBPF14	ENSG00000270629	protein_coding	FALSE	TRUE	TRUE	FALSE	FALSE	FALSE	FALSE	Olduvai,Olduvai 1	Olduvai	TRUE	TRUE	TRUE	TRUE
20:25300884:25302219:clu_132104_-	clu_132104_-	20:25300884-25302219:-	4.04338e-05	rs13040130	0.60041	-5.88965	ABHD12	ENSG00000100997	protein_coding	FALSE	TRUE	TRUE	FALSE	FALSE	TRUE	FALSE	-	-	TRUE	TRUE	TRUE	TRUE
4:27021612:27022519:clu_93757_+	clu_93757_+	4:27021612-27022519:+	4.04855e-05	rs114427638	0.952777	-5.83837	STIM2	ENSG00000109689	protein_coding	FALSE	FALSE	FALSE	FALSE	FALSE	FALSE	FALSE	-	-	TRUE	TRUE	TRUE	TRUE
19:48875846:48875915:clu_197726_+	clu_197726_+	19:48875846-48875915:+	4.04855e-05	rs28787645	0.727135	-5.97745	PPP1R15A	ENSG00000087074	protein_coding	FALSE	TRUE	TRUE	FALSE	TRUE	FALSE	FALSE	-	-	FALSE	FALSE	FALSE	FALSE
6:30704806:30705422:clu_20093_-	clu_20093_-	6:30704806-30705422:-	4.0528e-05	rs566494970	0.986011	6.09602	MDC1	ENSG00000137337	protein_coding	FALSE	TRUE	TRUE	FALSE	FALSE	FALSE	FALSE	FHA	-	FALSE	FALSE	FALSE	FALSE
2:113235570:113235841:clu_99700_+	clu_99700_+	2:113235570-113235841:+	4.05582e-05	rs72831810	0.861619	5.91012	PAX8-AS1	ENSG00000189223	lncRNA	FALSE	FALSE	TRUE	FALSE	FALSE	FALSE	FALSE	-	-	TRUE	FALSE	FALSE	TRUE
10:130175089:130180113:clu_92519_+	clu_92519_+	10:130175089-130180113:+	4.0701e-05	rs2182098	0.704823	-5.94318	GLRX3	ENSG00000108010	protein_coding	FALSE	TRUE	TRUE	FALSE	FALSE	FALSE	FALSE	Glutaredoxin,Glutaredoxin 2	-	TRUE	TRUE	TRUE	TRUE
13:114282127:114282837:clu_143673_+	clu_143673_+	13:114282127-114282837:+	4.07542e-05	rs7324079	0.714881	-5.86316	UPF3A	ENSG00000169062	protein_coding	FALSE	TRUE	TRUE	FALSE	FALSE	FALSE	FALSE	Smg4_UPF3	Smg4_UPF3	TRUE	TRUE	TRUE	TRUE
2:227536993:227550059:clu_102251_+	clu_102251_+	2:227536993-227550059:+	4.07546e-05	rs13009125	0.905748	5.92758	AGFG1	ENSG00000173744	protein_coding	FALSE	FALSE	FALSE	FALSE	FALSE	FALSE	FALSE	-	-	TRUE	TRUE	TRUE	TRUE
4:169992309:170026900:clu_146928_-	clu_146928_-	4:169992309-170026900:-	4.08112e-05	rs62344673	0.92555	5.97497	MFAP3L	ENSG00000198948	protein_coding	FALSE	TRUE	TRUE	FALSE	FALSE	TRUE	TRUE	Ig-like,Ig-like C2-type	I-set,ig,Ig_2,Ig_3	FALSE	TRUE	FALSE	TRUE
4:682336:682781:clu_143754_-	clu_143754_-	4:682336-682781:-	4.0929e-05	rs11940788	0.691021	6.02617	SLC49A3	ENSG00000169026	protein_coding	FALSE	TRUE	TRUE	TRUE	FALSE	FALSE	FALSE	-	-	TRUE	TRUE	TRUE	TRUE
1:205623891:205631632:clu_36844_-	clu_36844_-	1:205623891-205631632:-	4.09318e-05	rs34103393	0.891507	5.88159	ELK4	ENSG00000158711	protein_coding	FALSE	FALSE	TRUE	FALSE	FALSE	FALSE	FALSE	-	-	TRUE	TRUE	TRUE	TRUE
2:71070839:71071686:clu_98262_+	clu_98262_+	2:71070839-71071686:+	4.09595e-05	rs74264591	0.839523	-5.96207	NAGK	ENSG00000124357	protein_coding	FALSE	FALSE	TRUE	FALSE	FALSE	FALSE	FALSE	-	-	TRUE	TRUE	TRUE	TRUE
7:48101870:48106873:clu_154199_+	clu_154199_+	7:48101870-48106873:+	4.09684e-05	rs10268299	0.687873	5.97419	UPP1	ENSG00000183696	protein_coding	FALSE	TRUE	TRUE	FALSE	FALSE	FALSE	FALSE	PNP_UDP_1	PNP_UDP_1	TRUE	TRUE	TRUE	TRUE
21:39345869:39348292:clu_185821_-	clu_185821_-	21:39345869-39348292:-	4.10768e-05	rs2776312	0.53474	-5.87421	HMGN1	ENSG00000205581	protein_coding	FALSE	FALSE	TRUE	FALSE	FALSE	FALSE	FALSE	-	-	TRUE	FALSE	FALSE	TRUE
17:76473105:76473252:clu_141046_-	clu_141046_-	17:76473105-76473252:-	4.10836e-05	rs61267327	0.974174	-5.95685	RHBDF2	ENSG00000129667	protein_coding	FALSE	FALSE	FALSE	FALSE	FALSE	FALSE	FALSE	-	-	TRUE	TRUE	TRUE	TRUE
1:7961787:7962763:clu_165142_+	clu_165142_+	1:7961787-7962763:+	4.12165e-05	rs17523802	0.822731	-5.97805	PARK7	ENSG00000116288	protein_coding	FALSE	FALSE	TRUE	FALSE	FALSE	FALSE	FALSE	-	-	FALSE	TRUE	FALSE	TRUE
17:77216283:77216427:clu_141123_-	clu_141123_-	17:77216283-77216427:-	4.12791e-05	rs12602668	0.794886	6.28973	SEC14L1 (OS)	ENSG00000129657 (OS)	protein_coding	TRUE	FALSE	FALSE	FALSE	FALSE	FALSE	FALSE	-	-	FALSE	FALSE	FALSE	FALSE
7:44074530:44078756:clu_180596_-	clu_180596_-	7:44074530-44078756:-	4.12825e-05	rs28665738	0.97244	5.89012	POLM	ENSG00000122678	protein_coding	FALSE	TRUE	TRUE	FALSE	FALSE	FALSE	FALSE	-	DNA_pol_lambd_f	TRUE	TRUE	TRUE	TRUE
1:26362022:26362116:clu_29888_-	clu_29888_-	1:26362022-26362116:-	4.13523e-05	rs6675432	0.370228	-5.85982	ZNF683	ENSG00000176083	protein_coding	FALSE	FALSE	FALSE	FALSE	FALSE	FALSE	FALSE	-	-	TRUE	TRUE	TRUE	TRUE
12:54371096:54373973:clu_160829_-	clu_160829_-	12:54371096-54373973:-	4.14847e-05	rs201201331	0.188129	5.89517	ZNF385A	ENSG00000161642	protein_coding	FALSE	TRUE	TRUE	FALSE	FALSE	FALSE	FALSE	Matrin-type 2	zf-met	TRUE	TRUE	TRUE	TRUE
2:160367388:160493289:clu_208387_-	clu_208387_-	2:160367388-160493289:-	4.15131e-05	rs6710938	0.757269	6.00589	RBMS1	ENSG00000153250	protein_coding	FALSE	TRUE	TRUE	FALSE	FALSE	FALSE	FALSE	-	-	TRUE	FALSE	FALSE	TRUE
22:24167313:24171713:clu_187252_+	clu_187252_+	22:24167313-24171713:+	4.1518e-05	rs17854875	0.911852	-5.86544	CABIN1	ENSG00000099991	protein_coding	FALSE	TRUE	TRUE	FALSE	FALSE	FALSE	FALSE	-	-	TRUE	TRUE	TRUE	TRUE
13:21146927:21147186:clu_142155_+	clu_142155_+	13:21146927-21147186:+	4.15197e-05	rs2281914	0.544276	-5.9211	SAP18	ENSG00000150459	protein_coding	FALSE	FALSE	TRUE	FALSE	FALSE	FALSE	FALSE	-	-	TRUE	TRUE	TRUE	TRUE
2:97194917:97196593:clu_99118_+	clu_99118_+	2:97194917-97196593:+	4.15246e-05	rs60793520	0.985553	-5.73926	ANKRD36	ENSG00000135976	protein_coding	FALSE	FALSE	FALSE	FALSE	FALSE	FALSE	FALSE	-	-	TRUE	TRUE	TRUE	TRUE
3:60014075:60080791:clu_149663_-	clu_149663_-	3:60014075-60080791:-	4.15751e-05	rs12632371	0.929313	-6.17223	FHIT	ENSG00000189283	protein_coding	FALSE	TRUE	TRUE	FALSE	FALSE	FALSE	FALSE	HIT	DcpS_C,HIT	TRUE	TRUE	TRUE	TRUE
14:105921248:105922199:clu_77728_+	clu_77728_+	14:105921248-105922199:+	4.15751e-05	rs112597211	0.860908	-5.69032	FAM30A	ENSG00000226777	lncRNA	FALSE	FALSE	TRUE	FALSE	FALSE	FALSE	FALSE	-	-	TRUE	TRUE	TRUE	TRUE
17:50471135:50472428:clu_67548_+	clu_67548_+	17:50471135-50472428:+	4.15762e-05	rs17641232	0.68712	5.9689	ACSF2	ENSG00000167107	protein_coding	FALSE	FALSE	TRUE	FALSE	FALSE	FALSE	FALSE	-	-	TRUE	TRUE	TRUE	TRUE
22:37474677:37476896:clu_25790_-	clu_25790_-	22:37474677-37476896:-	4.17717e-05	rs116906616	0.982305	-5.94334	MFNG	ENSG00000100060	protein_coding	FALSE	FALSE	FALSE	FALSE	FALSE	FALSE	FALSE	-	-	TRUE	TRUE	TRUE	TRUE
14:21768604:21768793:clu_74574_+	clu_74574_+	14:21768604-21768793:+	4.17761e-05	rs34668860	0.707989	5.88051	TRAV6	ENSG00000211780	TR_V_gene	FALSE	FALSE	FALSE	FALSE	FALSE	FALSE	FALSE	-	-	TRUE	TRUE	TRUE	TRUE
22:36286777:36288252:clu_188017_+	clu_188017_+	22:36286777-36288252:+	4.17761e-05	rs2239783	0.76612	5.90622	MYH9 (OS)	ENSG00000100345 (OS)	protein_coding	TRUE	FALSE	FALSE	FALSE	FALSE	FALSE	FALSE	-	-	FALSE	FALSE	FALSE	FALSE
17:35670898:35671754:clu_65655_+	clu_65655_+	17:35670898-35671754:+	4.17878e-05	rs321611	0.305035	5.91791	AP2B1	ENSG00000006125	protein_coding	FALSE	FALSE	FALSE	FALSE	FALSE	FALSE	FALSE	-	-	TRUE	TRUE	TRUE	TRUE
17:27306882:27307744:clu_64993_+	clu_64993_+	17:27306882-27307744:+	4.17982e-05	rs1875043	0.613151	5.91203	WSB1	ENSG00000109046	protein_coding	FALSE	TRUE	TRUE	FALSE	FALSE	FALSE	FALSE	WD_REPEATS_REGION	WD40	TRUE	TRUE	TRUE	TRUE
15:90877615:90877748:clu_112562_+	clu_112562_+	15:90877615-90877748:+	4.19701e-05	rs2071410	0.675333	-6.49449	FURIN	ENSG00000140564	protein_coding	FALSE	FALSE	FALSE	FALSE	FALSE	FALSE	FALSE	-	-	TRUE	FALSE	FALSE	TRUE
13:113185560:113190872:clu_18575_-	clu_18575_-	13:113185560-113190872:-	4.19998e-05	rs3024750	0.193479	6.08739	PCID2	ENSG00000126226	protein_coding	FALSE	FALSE	TRUE	FALSE	FALSE	FALSE	FALSE	-	-	TRUE	TRUE	TRUE	TRUE
12:112149871:112151801:clu_61325_+	clu_61325_+	12:112149871-112151801:+	4.20397e-05	rs10219716	0.923527	5.74038	TRAFD1	ENSG00000135148	protein_coding	FALSE	FALSE	FALSE	FALSE	FALSE	FALSE	FALSE	-	-	TRUE	TRUE	TRUE	TRUE
9:69248224:69252815:clu_201034_+	clu_201034_+	9:69248224-69252815:+	4.21821e-05	rs2282335	0.627267	5.94134	AL358113.1,TJP2	ENSG00000285130,ENSG00000119139	protein_coding,protein_coding	FALSE	TRUE	TRUE	FALSE	FALSE	FALSE	FALSE	-	-	TRUE	TRUE	TRUE	TRUE
11:126407634:126408099:clu_219834_+	clu_219834_+	11:126407634-126408099:+	4.2255e-05	rs752807	0.469797	-5.96278	ST3GAL4	ENSG00000110080	protein_coding	FALSE	FALSE	FALSE	FALSE	FALSE	FALSE	FALSE	-	-	TRUE	TRUE	TRUE	TRUE
16:790666:791161:clu_78176_+	clu_78176_+	16:790666-791161:+	4.22877e-05	rs4984926	0.835549	-5.94545	CHTF18	ENSG00000127586	protein_coding	FALSE	FALSE	TRUE	FALSE	FALSE	FALSE	FALSE	-	-	TRUE	TRUE	TRUE	TRUE
1:182792286:182803698:clu_173196_+	clu_173196_+	1:182792286-182803698:+	4.23627e-05	rs6678759	0.932756	5.9271	NPL	ENSG00000135838	protein_coding	FALSE	TRUE	TRUE	FALSE	FALSE	FALSE	FALSE	-	DHDPS	TRUE	TRUE	TRUE	TRUE
11:60173129:60175564:clu_123178_-	clu_123178_-	11:60173129-60175564:-	4.24237e-05	rs2847667	0.595306	5.83654	MS4A6A	ENSG00000110077	protein_coding	FALSE	TRUE	TRUE	TRUE	FALSE	TRUE	FALSE	-	CD20	FALSE	TRUE	FALSE	TRUE
11:85959060:85974708:clu_125601_-	clu_125601_-	11:85959060-85974708:-	4.24454e-05	rs583126	0.415034	-5.9155	PICALM	ENSG00000073921	protein_coding	FALSE	TRUE	TRUE	FALSE	FALSE	FALSE	FALSE	-	-	TRUE	TRUE	TRUE	TRUE
8:23571896:23571958:clu_38917_+	clu_38917_+	8:23571896-23571958:+	4.25484e-05	rs2942219	0.729506	-6.03076	SLC25A37	ENSG00000147454	protein_coding	FALSE	FALSE	TRUE	FALSE	FALSE	FALSE	FALSE	-	-	FALSE	FALSE	FALSE	FALSE
19:12676142:12679457:clu_50748_-	clu_50748_-	19:12676142-12679457:-	4.25502e-05	rs5827160	0.633988	-5.90942	AC010422.8,DHPS	ENSG00000285589,ENSG00000095059	protein_coding,protein_coding	FALSE	TRUE	TRUE	FALSE	FALSE	FALSE	FALSE	-	DS	TRUE	TRUE	TRUE	TRUE
16:19691471:19700378:clu_79899_+	clu_79899_+	16:19691471-19700378:+	4.26768e-05	rs150300279	0.988362	-5.91167	VPS35L	ENSG00000103544	protein_coding	FALSE	TRUE	TRUE	FALSE	FALSE	FALSE	FALSE	-	-	TRUE	TRUE	TRUE	TRUE
16:2777127:2777237:clu_7297_-	clu_7297_-	16:2777127-2777237:-	4.26905e-05	rs2009509	0.250322	5.86406	ELOB	ENSG00000103363	protein_coding	FALSE	FALSE	TRUE	FALSE	FALSE	FALSE	FALSE	-	-	TRUE	TRUE	TRUE	TRUE
11:67991443:67991748:clu_124833_-	clu_124833_-	11:67991443-67991748:-	4.26995e-05	rs72926415	0.831147	5.89022	UNC93B1	ENSG00000110057	protein_coding	FALSE	TRUE	TRUE	FALSE	FALSE	FALSE	FALSE	-	-	FALSE	FALSE	FALSE	FALSE
19:11035132:11039458:clu_192660_+	clu_192660_+	19:11035132-11039458:+	4.27344e-05	rs12460706	0.651554	5.93661	SMARCA4	ENSG00000127616	protein_coding	FALSE	FALSE	FALSE	FALSE	FALSE	FALSE	FALSE	-	-	TRUE	TRUE	TRUE	TRUE
17:32022825:32024711:clu_65474_+	clu_65474_+	17:32022825-32024711:+	4.2798e-05	rs58138615	0.868271	5.92906	LRRC37B	ENSG00000185158	protein_coding	FALSE	FALSE	FALSE	FALSE	FALSE	FALSE	FALSE	-	-	TRUE	TRUE	TRUE	TRUE
1:111124881:111126227:clu_32965_-	clu_32965_-	1:111124881-111126227:-	4.28599e-05	rs1282317	0.434802	5.92341	DRAM2	ENSG00000156171	protein_coding	FALSE	FALSE	TRUE	FALSE	FALSE	FALSE	FALSE	-	-	TRUE	TRUE	TRUE	TRUE
15:24982437:24998970:clu_109670_+	clu_109670_+	15:24982437-24998970:+	4.28673e-05	rs62002002	0.922258	5.93129	AC124312.1,SNHG14	ENSG00000214265,ENSG00000224078	protein_coding,lncRNA	FALSE	FALSE	TRUE	FALSE	FALSE	FALSE	FALSE	-	-	TRUE	TRUE	TRUE	TRUE
21:39347952:39348292:clu_185821_-	clu_185821_-	21:39347952-39348292:-	4.28792e-05	rs76439527	0.963182	5.94573	HMGN1	ENSG00000205581	protein_coding	FALSE	FALSE	TRUE	FALSE	FALSE	FALSE	FALSE	-	-	TRUE	TRUE	TRUE	TRUE
14:102508846:102509529:clu_213667_-	clu_213667_-	14:102508846-102509529:-	4.29118e-05	rs8006252	0.591466	-5.92304	ANKRD9	ENSG00000156381	protein_coding	FALSE	FALSE	TRUE	FALSE	FALSE	FALSE	FALSE	-	-	TRUE	TRUE	TRUE	TRUE
19:14469517:14469752:clu_51205_-	clu_51205_-	19:14469517-14469752:-	4.30657e-05	rs148938303	0.934333	5.91371	PKN1 (OS)	ENSG00000123143 (OS)	protein_coding	TRUE	FALSE	FALSE	FALSE	FALSE	FALSE	FALSE	-	-	FALSE	FALSE	FALSE	FALSE
6:131145416:131153917:clu_116845_+	clu_116845_+	6:131145416-131153917:+	4.3198e-05	rs497082	0.361171	-6.18417	AKAP7	ENSG00000118507	protein_coding	FALSE	FALSE	FALSE	FALSE	FALSE	FALSE	FALSE	-	-	TRUE	FALSE	FALSE	TRUE
7:105118022:105132791:clu_183500_-	clu_183500_-	7:105118022-105132791:-	4.32011e-05	rs35599947	0.644333	-5.91323	SRPK2	ENSG00000135250	protein_coding	FALSE	TRUE	TRUE	FALSE	FALSE	FALSE	FALSE	Protein kinase	Pkinase	TRUE	TRUE	TRUE	TRUE
6:159685033:159685255:clu_23747_-	clu_23747_-	6:159685033-159685255:-	4.3223e-05	rs2842956	0.268145	5.9061	SOD2,SOD2	ENSG00000112096,ENSG00000285441	protein_coding,protein_coding	FALSE	FALSE	FALSE	FALSE	FALSE	FALSE	FALSE	-	-	FALSE	TRUE	FALSE	TRUE
4:951258:951646:clu_92876_+	clu_92876_+	4:951258-951646:+	4.347e-05	rs2290405	0.404752	5.98646	TMEM175	ENSG00000127419	protein_coding	FALSE	TRUE	TRUE	TRUE	FALSE	FALSE	FALSE	-	TMEM175	TRUE	TRUE	TRUE	TRUE
12:112319742:112381952:clu_162849_-	clu_162849_-	12:112319742-112381952:-	4.34944e-05	rs7970647	0.986661	5.7516	HECTD4	ENSG00000173064	protein_coding	FALSE	FALSE	FALSE	FALSE	FALSE	FALSE	FALSE	-	-	TRUE	TRUE	TRUE	TRUE
12:111934030:111937160:clu_162763_-	clu_162763_-	12:111934030-111937160:-	4.37606e-05	rs2272308	0.910438	5.74906	TMEM116	ENSG00000198270	protein_coding	FALSE	TRUE	TRUE	TRUE	FALSE	FALSE	FALSE	-	-	TRUE	TRUE	TRUE	TRUE
7:2014642:2069194:clu_179444_-	clu_179444_-	7:2014642-2069194:-	4.38877e-05	rs7804190	0.362768	-6.13396	MAD1L1,AC069288.1	ENSG00000002822,ENSG00000286192	protein_coding,protein_coding	FALSE	FALSE	FALSE	FALSE	FALSE	FALSE	FALSE	-	-	TRUE	TRUE	TRUE	TRUE
10:87238872:87246115:clu_177564_-	clu_177564_-	10:87238872-87246115:-	4.38908e-05	rs11202320	0.66663	6.00643	NUTM2A-AS1	ENSG00000223482	lncRNA	FALSE	FALSE	TRUE	FALSE	FALSE	FALSE	FALSE	-	-	TRUE	TRUE	TRUE	TRUE
9:34648171:34648334:clu_200261_+	clu_200261_+	9:34648171-34648334:+	4.3903e-05	rs58087541	0.922308	-5.91346	GALT,AL162231.3	ENSG00000213930,ENSG00000258728	protein_coding,protein_coding	FALSE	FALSE	FALSE	FALSE	FALSE	FALSE	FALSE	-	-	TRUE	TRUE	TRUE	TRUE
5:179801694:179801784:clu_45720_-	clu_45720_-	5:179801694-179801784:-	4.39638e-05	rs185696531	0.99478	6.04581	MGAT4B	ENSG00000161013	protein_coding	FALSE	FALSE	TRUE	FALSE	FALSE	FALSE	FALSE	-	-	TRUE	TRUE	TRUE	TRUE
3:9827072:9828960:clu_103154_+	clu_103154_+	3:9827072-9828960:+	4.40155e-05	rs9827315	0.301847	5.92015	ARPC4-TTLL3,TTLL3	ENSG00000250151,ENSG00000214021	protein_coding,protein_coding	FALSE	TRUE	TRUE	FALSE	FALSE	FALSE	FALSE	TTL	TTL	TRUE	TRUE	TRUE	TRUE
22:24623916:24627432:clu_187335_+	clu_187335_+	22:24623916-24627432:+	4.40258e-05	rs62231188	0.98774	5.96431	GGT1,GGT1	ENSG00000286070,ENSG00000100031	protein_coding,protein_coding	FALSE	FALSE	TRUE	FALSE	FALSE	FALSE	FALSE	-	-	TRUE	TRUE	TRUE	TRUE
5:141516161:141516316:clu_44494_-	clu_44494_-	5:141516161-141516316:-	4.40955e-05	rs139656534	0.993545	-7.02434	DIAPH1	ENSG00000131504	protein_coding	FALSE	FALSE	TRUE	FALSE	FALSE	FALSE	FALSE	-	-	FALSE	FALSE	FALSE	FALSE
15:59665442:59668892:clu_15434_-	clu_15434_-	15:59665442-59668892:-	4.42125e-05	rs6151551	0.371531	5.91643	BNIP2,AC092755.1	ENSG00000140299,ENSG00000227161	protein_coding,lncRNA	FALSE	TRUE	TRUE	FALSE	FALSE	FALSE	FALSE	CRAL-TRIO	CRAL_TRIO_2	TRUE	TRUE	TRUE	TRUE
22:39504534:39511288:clu_188639_+	clu_188639_+	22:39504534-39511288:+	4.4217e-05	rs75911208	0.943268	-5.8977	MIEF1	ENSG00000100335	protein_coding	FALSE	FALSE	TRUE	FALSE	FALSE	FALSE	FALSE	-	-	TRUE	TRUE	TRUE	TRUE
9:117761449:117767098:clu_202245_+	clu_202245_+	9:117761449-117767098:+	4.42501e-05	rs7852394	0.557015	6.40246	AL160272.2,AL160272.1	ENSG00000285082,ENSG00000284977	protein_coding,lncRNA	FALSE	FALSE	FALSE	FALSE	FALSE	FALSE	FALSE	-	-	TRUE	FALSE	FALSE	TRUE
12:22066435:22082386:clu_159618_-	clu_159618_-	12:22066435-22082386:-	4.42774e-05	rs7968922	0.946387	5.91098	ST8SIA1	ENSG00000111728	protein_coding	FALSE	FALSE	TRUE	FALSE	FALSE	FALSE	FALSE	-	-	FALSE	TRUE	FALSE	TRUE
9:93035799:93035977:clu_201543_+	clu_201543_+	9:93035799-93035977:+	4.42967e-05	rs72741060	0.958369	5.96546	FGD3	ENSG00000127084	protein_coding	FALSE	FALSE	TRUE	FALSE	FALSE	FALSE	FALSE	-	-	FALSE	FALSE	FALSE	FALSE
20:50191456:50191575:clu_5779_+	clu_5779_+	20:50191456-50191575:+	4.43375e-05	rs2869963	0.532251	5.97119	CEBPB	ENSG00000172216	protein_coding	FALSE	TRUE	TRUE	FALSE	FALSE	FALSE	FALSE	-	-	FALSE	FALSE	FALSE	FALSE
1:146066561:146075046:clu_33651_-	clu_33651_-	1:146066561-146075046:-	4.43726e-05	rs4126494	0.962872	5.68344	NBPF10	ENSG00000271425	protein_coding	FALSE	TRUE	TRUE	FALSE	FALSE	FALSE	FALSE	Olduvai,Olduvai 10	Olduvai	TRUE	TRUE	TRUE	TRUE
12:62325933:62342668:clu_60064_+	clu_60064_+	12:62325933-62342668:+	4.43726e-05	rs148497189	0.986332	5.94025	USP15	ENSG00000135655	protein_coding	FALSE	TRUE	TRUE	FALSE	FALSE	FALSE	FALSE	-	-	TRUE	FALSE	FALSE	TRUE
6:131135782:131145288:clu_116844_+	clu_116844_+	6:131135782-131145288:+	4.43726e-05	rs73630980	0.977419	6.0743	AKAP7	ENSG00000118507	protein_coding	FALSE	TRUE	TRUE	FALSE	FALSE	FALSE	FALSE	-	-	TRUE	TRUE	TRUE	TRUE
2:231708751:231711357:clu_102373_+	clu_102373_+	2:231708751-231711357:+	4.4431e-05	rs2241742	0.79659	5.89378	PTMA	ENSG00000187514	protein_coding	FALSE	TRUE	TRUE	FALSE	FALSE	FALSE	FALSE	-	Prothymosin	TRUE	FALSE	FALSE	TRUE
22:36288329:36288814:clu_25629_-	clu_25629_-	22:36288329-36288814:-	4.44566e-05	rs5756130	0.954228	5.89863	MYH9	ENSG00000100345	protein_coding	FALSE	TRUE	TRUE	FALSE	FALSE	FALSE	FALSE	Myosin_tail_1	Myosin_tail_1	FALSE	FALSE	FALSE	FALSE
6:31651776:31652424:clu_20259_-	clu_20259_-	6:31651776-31652424:-	4.4465e-05	rs2255741	0.968182	-6.17411	BAG6	ENSG00000204463	protein_coding	FALSE	FALSE	TRUE	FALSE	FALSE	FALSE	FALSE	-	-	TRUE	TRUE	TRUE	TRUE
16:20777580:20780714:clu_79921_+	clu_79921_+	16:20777580-20780714:+	4.46634e-05	rs397765677	0.407694	5.86396	ACSM3	ENSG00000005187	protein_coding	FALSE	TRUE	TRUE	FALSE	FALSE	FALSE	FALSE	AMP-binding	AMP-binding	TRUE	TRUE	TRUE	TRUE
7:102449642:102449815:clu_156610_+	clu_156610_+	7:102449642-102449815:+	4.46815e-05	rs112317729	0.935139	5.86497	ORAI2	ENSG00000160991	protein_coding	FALSE	FALSE	TRUE	FALSE	FALSE	FALSE	FALSE	-	-	FALSE	FALSE	FALSE	FALSE
18:79358686:79358765:clu_13771_+	clu_13771_+	18:79358686-79358765:+	4.48226e-05	rs3848473	0.59812	5.99284	ATP9B	ENSG00000166377	protein_coding	FALSE	FALSE	FALSE	FALSE	FALSE	FALSE	FALSE	-	-	FALSE	FALSE	FALSE	FALSE
2:36583469:36590903:clu_205234_-	clu_205234_-	2:36583469-36590903:-	4.4861e-05	rs13396898	0.648901	-5.93095	FEZ2	ENSG00000171055	protein_coding	FALSE	FALSE	TRUE	FALSE	FALSE	FALSE	FALSE	-	-	TRUE	TRUE	TRUE	TRUE
21:45488444:45489486:clu_186261_-	clu_186261_-	21:45488444-45489486:-	4.48766e-05	rs78184684	0.795111	-5.94075	COL18A1 (OS)	ENSG00000182871 (OS)	protein_coding	TRUE	FALSE	FALSE	FALSE	FALSE	FALSE	FALSE	-	-	FALSE	FALSE	FALSE	FALSE
10:26823305:26835315:clu_176030_-	clu_176030_-	10:26823305-26835315:-	4.51058e-05	rs559696171	0.823656	5.92163	ABI1	ENSG00000136754	protein_coding	FALSE	FALSE	FALSE	FALSE	FALSE	FALSE	FALSE	-	-	FALSE	TRUE	FALSE	TRUE
19:35269699:35270759:clu_195328_+	clu_195328_+	19:35269699-35270759:+	4.51109e-05	rs10414846	0.770446	-5.90025	USF2	ENSG00000105698	protein_coding	FALSE	TRUE	TRUE	FALSE	FALSE	FALSE	FALSE	-	-	TRUE	TRUE	TRUE	TRUE
2:131472182:131483964:clu_208003_-	clu_208003_-	2:131472182-131483964:-	4.52195e-05	rs2272357	0.811167	6.09511	MZT2A	ENSG00000173272	protein_coding	FALSE	FALSE	TRUE	FALSE	FALSE	FALSE	FALSE	-	-	FALSE	TRUE	FALSE	TRUE
1:88784776:88786104:clu_169412_+	clu_169412_+	1:88784776-88786104:+	4.53173e-05	rs138953889	0.975962	-5.90987	PKN2	ENSG00000065243	protein_coding	FALSE	TRUE	TRUE	FALSE	FALSE	FALSE	FALSE	C2	C2	FALSE	TRUE	FALSE	TRUE
20:62139905:62140818:clu_133780_-	clu_133780_-	20:62139905-62140818:-	4.53173e-05	rs6121898	0.196681	-5.95799	PSMA7	ENSG00000101182	protein_coding	FALSE	FALSE	FALSE	FALSE	FALSE	FALSE	FALSE	-	-	TRUE	TRUE	TRUE	TRUE
1:223132639:223134682:clu_37284_-	clu_37284_-	1:223132639-223134682:-	4.53556e-05	rs3795742	0.561093	5.92924	TLR5	ENSG00000187554	protein_coding	FALSE	FALSE	TRUE	FALSE	FALSE	FALSE	FALSE	-	-	TRUE	TRUE	TRUE	TRUE
19:51415615:51415898:clu_55701_-	clu_55701_-	19:51415615-51415898:-	4.54235e-05	rs112584540	0.994725	5.95886	SIGLEC10	ENSG00000142512	protein_coding	FALSE	FALSE	FALSE	FALSE	FALSE	FALSE	FALSE	-	-	TRUE	TRUE	TRUE	TRUE
16:3049351:3050009:clu_7405_-	clu_7405_-	16:3049351-3050009:-	4.55642e-05	rs72772522	0.958571	5.86464	MMP25-AS1	ENSG00000261971	lncRNA	FALSE	FALSE	FALSE	FALSE	FALSE	FALSE	FALSE	-	-	FALSE	FALSE	FALSE	FALSE
16:2817966:2818677:clu_78712_+	clu_78712_+	16:2817966-2818677:+	4.55787e-05	rs4785906	0.312063	5.87988	PRSS21	ENSG00000007038	protein_coding	FALSE	FALSE	FALSE	FALSE	FALSE	FALSE	FALSE	-	-	TRUE	TRUE	TRUE	TRUE
2:241166441:241167045:clu_102805_+	clu_102805_+	2:241166441-241167045:+	4.5725e-05	rs17384397	0.638698	5.89021	PPP1R7	ENSG00000115685	protein_coding	FALSE	FALSE	FALSE	FALSE	FALSE	FALSE	FALSE	-	-	TRUE	TRUE	TRUE	TRUE
15:89785492:89790460:clu_16717_-	clu_16717_-	15:89785492-89790460:-	4.57363e-05	rs11073891	0.561823	5.84902	ANPEP	ENSG00000166825	protein_coding	FALSE	TRUE	TRUE	FALSE	FALSE	TRUE	FALSE	ERAP1_C	ERAP1_C	TRUE	FALSE	FALSE	TRUE
1:117929924:117933288:clu_170265_+	clu_170265_+	1:117929924-117933288:+	4.58467e-05	rs12126576	0.962556	-5.86526	WDR3	ENSG00000065183	protein_coding	FALSE	FALSE	FALSE	FALSE	FALSE	FALSE	FALSE	-	-	TRUE	TRUE	TRUE	TRUE
7:44014783:44016434:clu_180555_-	clu_180555_-	7:44014783-44016434:-	4.60365e-05	rs113865051	0.66774	-5.88799	POLR2J4,AC004951.4,AC017116.2,POLR2J4	ENSG00000214783,ENSG00000273432,ENSG00000285596,ENSG00000272655	lncRNA,lncRNA,lncRNA,transcribed_unprocessed_pseudogene	FALSE	FALSE	FALSE	FALSE	FALSE	FALSE	FALSE	-	-	TRUE	TRUE	TRUE	TRUE
19:580724:583064:clu_189793_+	clu_189793_+	19:580724-583064:+	4.60675e-05	rs1803535	0.964665	6.01287	BSG	ENSG00000172270	protein_coding	FALSE	TRUE	TRUE	TRUE	TRUE	TRUE	FALSE	Ig-like,Ig-like V-type	I-set,Ig_3	FALSE	FALSE	FALSE	FALSE
8:28737663:28743086:clu_39066_+	clu_39066_+	8:28737663-28743086:+	4.6091e-05	rs240931	0.741766	5.86576	EXTL3	ENSG00000012232	protein_coding	FALSE	FALSE	TRUE	FALSE	FALSE	FALSE	FALSE	-	-	TRUE	TRUE	TRUE	TRUE
19:53875345:53875477:clu_198713_+	clu_198713_+	19:53875345-53875477:+	4.6095e-05	rs307935	0.0504607	6.05404	MYADM	ENSG00000179820	protein_coding	FALSE	FALSE	TRUE	FALSE	FALSE	FALSE	FALSE	-	-	FALSE	FALSE	FALSE	FALSE
5:154329738:154376277:clu_130298_+	clu_130298_+	5:154329738-154376277:+	4.62381e-05	rs7732085	0.291373	5.95767	GALNT10	ENSG00000164574	protein_coding	FALSE	FALSE	TRUE	FALSE	FALSE	FALSE	FALSE	-	-	TRUE	TRUE	TRUE	TRUE
19:51626113:51627149:clu_55727_-	clu_55727_-	19:51626113-51627149:-	4.62595e-05	rs34984145	0.563193	-5.94282	SIGLEC5,AC018755.2	ENSG00000105501,ENSG00000268500	protein_coding,protein_coding	FALSE	FALSE	FALSE	FALSE	FALSE	FALSE	FALSE	-	-	TRUE	TRUE	TRUE	TRUE
11:62520429:62521639:clu_123422_-	clu_123422_-	11:62520429-62521639:-	4.65341e-05	rs35639864	0.989317	5.91639	AHNAK	ENSG00000124942	protein_coding	FALSE	TRUE	TRUE	FALSE	FALSE	FALSE	FALSE	-	-	FALSE	FALSE	FALSE	FALSE
3:195864478:195864544:clu_152279_-	clu_152279_-	3:195864478-195864544:-	4.66269e-05	rs6781330	0.749515	5.96079	TNK2	ENSG00000061938	protein_coding	FALSE	FALSE	FALSE	FALSE	FALSE	FALSE	FALSE	-	-	FALSE	FALSE	FALSE	FALSE
8:22636586:22636922:clu_118401_-	clu_118401_-	8:22636586-22636922:-	4.66896e-05	rs150457043	0.971005	5.89133	BIN3	ENSG00000147439	protein_coding	FALSE	FALSE	TRUE	FALSE	FALSE	FALSE	FALSE	-	-	TRUE	TRUE	TRUE	TRUE
1:86384801:86385458:clu_32410_-	clu_32410_-	1:86384801-86385458:-	4.67889e-05	rs11161803	0.649795	5.95817	ODF2L	ENSG00000122417	protein_coding	FALSE	FALSE	FALSE	FALSE	FALSE	FALSE	FALSE	-	-	TRUE	TRUE	TRUE	TRUE
22:41281082:41286086:clu_26321_-	clu_26321_-	22:41281082-41286086:-	4.69005e-05	rs2235851	0.833688	5.88938	RANGAP1	ENSG00000100401	protein_coding	FALSE	FALSE	TRUE	FALSE	FALSE	FALSE	FALSE	-	-	FALSE	TRUE	FALSE	TRUE
17:4970536:4972232:clu_135294_-	clu_135294_-	17:4970536-4972232:-	4.69863e-05	rs376516	0.383493	-5.94413	CAMTA2	ENSG00000108509	protein_coding	FALSE	FALSE	FALSE	FALSE	FALSE	FALSE	FALSE	-	-	TRUE	TRUE	TRUE	TRUE
12:118151158:118151927:clu_163024_-	clu_163024_-	12:118151158-118151927:-	4.72225e-05	rs61945220	0.870922	5.86532	TAOK3	ENSG00000135090	protein_coding	FALSE	FALSE	FALSE	FALSE	FALSE	FALSE	FALSE	-	-	FALSE	TRUE	FALSE	TRUE
22:39529917:39532395:clu_26146_-	clu_26146_-	22:39529917-39532395:-	4.72904e-05	rs7284798	0.69268	5.92415	RPS19BP1	ENSG00000187051	protein_coding	FALSE	FALSE	TRUE	FALSE	FALSE	FALSE	FALSE	-	-	TRUE	TRUE	TRUE	TRUE
10:97461007:97461496:clu_177912_-	clu_177912_-	10:97461007-97461496:-	4.74082e-05	rs2007349	0.449715	5.90698	MMS19	ENSG00000155229	protein_coding	FALSE	FALSE	TRUE	FALSE	FALSE	FALSE	FALSE	-	-	TRUE	TRUE	TRUE	TRUE
15:83122003:83122757:clu_112162_+	clu_112162_+	15:83122003-83122757:+	4.75069e-05	rs28509292	0.931607	-5.89216	TM6SF1	ENSG00000136404	protein_coding	FALSE	FALSE	FALSE	FALSE	FALSE	FALSE	FALSE	-	-	TRUE	TRUE	TRUE	TRUE
1:25813993:25814077:clu_166608_+	clu_166608_+	1:25813993-25814077:+	4.75557e-05	rs112822789	0.794588	-5.96655	SELENON,AL020996.2	ENSG00000162430,ENSG00000255054	protein_coding,protein_coding	FALSE	FALSE	FALSE	FALSE	FALSE	FALSE	FALSE	-	-	TRUE	TRUE	TRUE	TRUE
15:88879269:88879418:clu_16649_-	clu_16649_-	15:88879269-88879418:-	4.75974e-05	rs7163146	0.773641	5.91022	HAPLN3	ENSG00000140511	protein_coding	FALSE	FALSE	FALSE	FALSE	FALSE	FALSE	FALSE	-	-	TRUE	TRUE	TRUE	TRUE
11:8966656:8967839:clu_215083_+	clu_215083_+	11:8966656-8967839:+	4.77504e-05	rs2653570	0.502166	5.93108	TMEM9B-AS1	ENSG00000254860	lncRNA	FALSE	FALSE	FALSE	FALSE	FALSE	FALSE	FALSE	-	-	TRUE	TRUE	TRUE	TRUE
2:152719024:152720533:clu_100340_+	clu_100340_+	2:152719024-152720533:+	4.77511e-05	rs3748939	0.168219	5.97662	ARL6IP6	ENSG00000177917	protein_coding	FALSE	FALSE	TRUE	FALSE	FALSE	FALSE	FALSE	-	-	TRUE	TRUE	TRUE	TRUE
11:117186636:117186990:clu_219258_+	clu_219258_+	11:117186636-117186990:+	4.7758e-05	rs236910	0.79391	-5.95283	SIDT2	ENSG00000149577	protein_coding	FALSE	FALSE	FALSE	FALSE	FALSE	FALSE	FALSE	-	-	TRUE	TRUE	TRUE	TRUE
16:30065927:30067234:clu_80919_+	clu_80919_+	16:30065927-30067234:+	4.77766e-05	rs144019856	0.994555	5.76086	AC093512.2,ALDOA	ENSG00000285043,ENSG00000149925	protein_coding,protein_coding	FALSE	TRUE	TRUE	FALSE	FALSE	FALSE	FALSE	-	-	TRUE	TRUE	TRUE	TRUE
17:17180088:17180607:clu_64559_+	clu_64559_+	17:17180088-17180607:+	4.77913e-05	rs12602592	0.93855	-5.93776	MPRIP	ENSG00000133030	protein_coding	FALSE	TRUE	TRUE	FALSE	FALSE	FALSE	FALSE	-	-	TRUE	TRUE	TRUE	TRUE
6:29607218:29608601:clu_19913_-	clu_19913_-	6:29607218-29608601:-	4.77913e-05	rs2057009	0.83351	6.02519	GABBR1	ENSG00000204681	protein_coding	FALSE	FALSE	TRUE	FALSE	FALSE	FALSE	FALSE	-	-	TRUE	TRUE	TRUE	TRUE
7:37857345:37863396:clu_153824_+	clu_153824_+	7:37857345-37863396:+	4.78975e-05	rs397948890	0.719059	-5.97823	EPDR1,NME8	ENSG00000086289,ENSG00000086288	protein_coding,protein_coding	FALSE	TRUE	TRUE	FALSE	FALSE	FALSE	FALSE	Thioredoxin	Thioredoxin	TRUE	TRUE	TRUE	TRUE
16:66608464:66609883:clu_82324_+	clu_82324_+	16:66608464-66609883:+	4.79717e-05	rs138863685	0.976468	-5.89856	CMTM3	ENSG00000140931	protein_coding	FALSE	TRUE	TRUE	TRUE	FALSE	FALSE	FALSE	MARVEL	MARVEL	TRUE	TRUE	TRUE	TRUE
16:15873627:15879804:clu_8323_-	clu_8323_-	16:15873627-15879804:-	4.81322e-05	rs115065182	0.949439	5.89905	FOPNL	ENSG00000133393	protein_coding	FALSE	FALSE	TRUE	FALSE	FALSE	FALSE	FALSE	-	-	TRUE	TRUE	TRUE	TRUE
17:38920696:38920748:clu_66006_+	clu_66006_+	17:38920696-38920748:+	4.82149e-05	rs12603455	0.848055	-6.02366	LASP1	ENSG00000002834	protein_coding	FALSE	FALSE	TRUE	FALSE	FALSE	FALSE	FALSE	-	-	FALSE	FALSE	FALSE	FALSE
16:89893858:89895038:clu_83912_+	clu_83912_+	16:89893858-89895038:+	4.82221e-05	rs117732683	0.906421	5.9511	TCF25	ENSG00000141002	protein_coding	FALSE	FALSE	TRUE	FALSE	FALSE	FALSE	FALSE	-	-	TRUE	TRUE	TRUE	TRUE
11:319860:319925:clu_121289_-	clu_121289_-	11:319860-319925:-	4.82636e-05	rs11246070	0.772502	-6.46081	IFITM3	ENSG00000142089	protein_coding	FALSE	TRUE	TRUE	TRUE	TRUE	FALSE	FALSE	-	CD225	FALSE	FALSE	FALSE	FALSE
11:64237222:64237420:clu_123716_-	clu_123716_-	11:64237222-64237420:-	4.83264e-05	rs2429454	0.302369	-5.84695	VEGFB (OS)	ENSG00000173511 (OS)	protein_coding	TRUE	FALSE	FALSE	FALSE	FALSE	FALSE	FALSE	-	-	FALSE	FALSE	FALSE	FALSE
7:100573968:100574257:clu_182872_-	clu_182872_-	7:100573968-100574257:-	4.83393e-05	rs117911427	0.972365	-5.97267	AC069281.2	ENSG00000274272	lncRNA	FALSE	TRUE	TRUE	FALSE	FALSE	FALSE	FALSE	-	-	FALSE	FALSE	FALSE	FALSE
13:98453209:98460372:clu_18308_-	clu_18308_-	13:98453209-98460372:-	4.83853e-05	rs398056756	0.709537	5.98898	STK24	ENSG00000102572	protein_coding	FALSE	TRUE	TRUE	FALSE	FALSE	FALSE	FALSE	-	-	TRUE	TRUE	TRUE	TRUE
16:29807141:29807247:clu_81071_+	clu_81071_+	16:29807141-29807247:+	4.84112e-05	rs62057679	0.9778	6.21527	MAZ	ENSG00000103495	protein_coding	FALSE	TRUE	TRUE	FALSE	FALSE	FALSE	FALSE	-	-	FALSE	FALSE	FALSE	FALSE
13:24270912:24284135:clu_142210_+	clu_142210_+	13:24270912-24284135:+	4.8621e-05	rs7982475	0.788197	5.91037	AL359736.1,SPATA13	ENSG00000273167,ENSG00000182957	protein_coding,protein_coding	FALSE	TRUE	TRUE	FALSE	FALSE	FALSE	FALSE	-	-	TRUE	TRUE	TRUE	TRUE
21:33751906:33755297:clu_46587_+	clu_46587_+	21:33751906-33755297:+	4.86223e-05	rs71322242	0.667067	-5.87754	ITSN1	ENSG00000205726	protein_coding	FALSE	FALSE	TRUE	FALSE	FALSE	FALSE	FALSE	-	-	TRUE	TRUE	TRUE	TRUE
11:123058484:123058632:clu_126535_-	clu_126535_-	11:123058484-123058632:-	4.86966e-05	rs75927620	0.953281	-5.94073	HSPA8	ENSG00000109971	protein_coding	FALSE	FALSE	TRUE	FALSE	FALSE	FALSE	FALSE	-	-	TRUE	TRUE	TRUE	TRUE
17:1365058:1369709:clu_134240_-	clu_134240_-	17:1365058-1369709:-	4.87901e-05	rs113807820	0.966278	5.96748	YWHAE	ENSG00000108953	protein_coding	FALSE	FALSE	FALSE	FALSE	FALSE	FALSE	FALSE	-	-	TRUE	TRUE	TRUE	TRUE
2:97191006:97211669:clu_99114_+	clu_99114_+	2:97191006-97211669:+	4.87942e-05	rs1257001	0.0969074	-5.79543	ANKRD36	ENSG00000135976	protein_coding	FALSE	TRUE	TRUE	FALSE	FALSE	FALSE	FALSE	-	-	TRUE	TRUE	TRUE	TRUE
1:161323670:161340594:clu_172548_+	clu_172548_+	1:161323670-161340594:+	4.88115e-05	rs4656297	0.63307	5.89226	SDHC	ENSG00000143252	protein_coding	FALSE	TRUE	TRUE	FALSE	FALSE	FALSE	TRUE	Mitochondrial matrix	Sdh_cyt	TRUE	TRUE	TRUE	TRUE
8:102836390:102838744:clu_119957_-	clu_119957_-	8:102836390-102838744:-	4.88894e-05	rs1991928	0.741636	5.9263	AZIN1	ENSG00000155096	protein_coding	FALSE	FALSE	TRUE	FALSE	FALSE	FALSE	FALSE	-	-	TRUE	TRUE	TRUE	TRUE
18:45739662:45748172:clu_13227_+	clu_13227_+	18:45739662-45748172:+	4.89042e-05	rs3745006	0.450642	-5.95867	SLC14A1	ENSG00000141469	protein_coding	FALSE	FALSE	TRUE	FALSE	FALSE	FALSE	FALSE	-	-	TRUE	FALSE	FALSE	TRUE
8:8790434:8797365:clu_118066_-	clu_118066_-	8:8790434-8797365:-	4.89251e-05	rs10112989	0.722007	-5.97802	MFHAS1	ENSG00000147324	protein_coding	FALSE	FALSE	FALSE	FALSE	FALSE	FALSE	FALSE	-	-	TRUE	TRUE	TRUE	TRUE
22:50443323:50443866:clu_189563_+	clu_189563_+	22:50443323-50443866:+	4.92006e-05	rs9616996	0.672336	-5.93208	PPP6R2	ENSG00000100239	protein_coding	FALSE	FALSE	TRUE	FALSE	FALSE	FALSE	FALSE	-	-	FALSE	TRUE	FALSE	TRUE
9:83977786:83978204:clu_85657_-	clu_85657_-	9:83977786-83978204:-	4.93193e-05	rs1889113	0.744149	5.98115	HNRNPK	ENSG00000165119	protein_coding	FALSE	TRUE	TRUE	FALSE	FALSE	FALSE	FALSE	ROKNT	ROKNT	FALSE	TRUE	FALSE	TRUE
20:3802376:3802910:clu_3942_+	clu_3942_+	20:3802376-3802910:+	4.93481e-05	rs113372838	0.930595	-5.89306	CDC25B	ENSG00000101224	protein_coding	FALSE	FALSE	TRUE	FALSE	FALSE	FALSE	FALSE	-	-	TRUE	TRUE	TRUE	TRUE
12:123937827:123942744:clu_163842_-	clu_163842_-	12:123937827-123942744:-	4.93979e-05	rs79533202	0.973131	-6.9704	CCDC92	ENSG00000119242	protein_coding	FALSE	TRUE	TRUE	FALSE	FALSE	FALSE	FALSE	CCDC92	CCDC92	TRUE	FALSE	FALSE	TRUE
8:23574363:23574589:clu_38926_+	clu_38926_+	8:23574363-23574589:+	4.95325e-05	rs73671493	0.933177	-5.93079	SLC25A37	ENSG00000147454	protein_coding	FALSE	FALSE	TRUE	FALSE	FALSE	FALSE	FALSE	-	-	FALSE	FALSE	FALSE	FALSE
15:72755654:72760407:clu_16005_-	clu_16005_-	15:72755654-72760407:-	4.96806e-05	rs28582982	0.766205	-5.80024	ADPGK	ENSG00000159322	protein_coding	FALSE	TRUE	TRUE	FALSE	FALSE	FALSE	FALSE	ADPK	ADP_PFK_GK	TRUE	TRUE	TRUE	TRUE
3:98581511:98585441:clu_149982_-	clu_149982_-	3:98581511-98585441:-	4.97854e-05	rs2141494	0.699582	-5.89382	AC021660.3,CPOX	ENSG00000285635,ENSG00000080819	protein_coding,protein_coding	FALSE	FALSE	FALSE	FALSE	FALSE	FALSE	FALSE	-	-	TRUE	TRUE	TRUE	TRUE
10:91222983:91227337:clu_91177_+	clu_91177_+	10:91222983-91227337:+	4.98092e-05	rs7080584	0.955742	-5.96078	PCGF5	ENSG00000180628	protein_coding	FALSE	FALSE	FALSE	FALSE	FALSE	FALSE	FALSE	-	-	TRUE	TRUE	TRUE	TRUE
20:62836333:62836478:clu_6227_+	clu_6227_+	20:62836333-62836478:+	4.98116e-05	rs36094661	0.832686	-5.95349	COL9A3	ENSG00000092758	protein_coding	FALSE	FALSE	TRUE	FALSE	FALSE	FALSE	FALSE	-	-	TRUE	TRUE	TRUE	TRUE
2:197495376:197497140:clu_209185_-	clu_209185_-	2:197495376-197497140:-	4.98201e-05	rs41265953	0.977991	5.85333	HSPD1	ENSG00000144381	protein_coding	FALSE	FALSE	TRUE	FALSE	FALSE	FALSE	FALSE	-	-	TRUE	TRUE	TRUE	TRUE
14:24307515:24308479:clu_211339_-	clu_211339_-	14:24307515-24308479:-	4.98713e-05	rs118045932	0.974185	5.88988	CIDEB	ENSG00000136305	protein_coding	FALSE	TRUE	TRUE	FALSE	FALSE	FALSE	FALSE	-	-	TRUE	TRUE	TRUE	TRUE
20:45909671:45909942:clu_133124_-	clu_133124_-	20:45909671-45909942:-	4.99991e-05	rs394643	0.43651	-5.84862	PLTP	ENSG00000100979	protein_coding	FALSE	FALSE	FALSE	FALSE	FALSE	FALSE	FALSE	-	-	TRUE	TRUE	TRUE	TRUE
12:8795212:8795533:clu_57769_+	clu_57769_+	12:8795212-8795533:+	5.02125e-05	rs6487327	0.21104	-5.89751	AC092490.1	ENSG00000249790	lncRNA	FALSE	FALSE	TRUE	FALSE	FALSE	FALSE	FALSE	-	-	FALSE	FALSE	FALSE	FALSE
1:53218495:53218867:clu_31811_-	clu_31811_-	1:53218495-53218867:-	5.02336e-05	rs141140727	0.641863	5.86227	CZIB	ENSG00000162384	protein_coding	FALSE	FALSE	TRUE	FALSE	FALSE	FALSE	FALSE	-	-	TRUE	TRUE	TRUE	TRUE
9:127803062:127804636:clu_202680_+	clu_202680_+	9:127803062-127804636:+	5.03209e-05	rs10760502	0.355045	6.00307	FPGS	ENSG00000136877	protein_coding	FALSE	TRUE	TRUE	FALSE	FALSE	FALSE	FALSE	-	-	TRUE	TRUE	TRUE	TRUE
19:35448379:35449714:clu_52919_-	clu_52919_-	19:35448379-35449714:-	5.03506e-05	rs8103651	0.838561	5.85512	FFAR2 (OS)	ENSG00000126262 (OS)	protein_coding	TRUE	FALSE	FALSE	FALSE	FALSE	FALSE	FALSE	-	-	FALSE	FALSE	FALSE	FALSE
12:50144057:50144769:clu_160417_-	clu_160417_-	12:50144057-50144769:-	5.03568e-05	rs10875999	0.743481	5.75174	CERS5	ENSG00000139624	protein_coding	FALSE	FALSE	TRUE	FALSE	FALSE	FALSE	FALSE	-	-	TRUE	TRUE	TRUE	TRUE
10:103097374:103098931:clu_178366_-	clu_178366_-	10:103097374-103098931:-	5.04861e-05	rs11191606	0.860302	-6.07535	NT5C2	ENSG00000076685	protein_coding	FALSE	TRUE	TRUE	FALSE	FALSE	FALSE	FALSE	-	5_nucleotid	TRUE	TRUE	TRUE	TRUE
19:52397267:52397462:clu_55904_-	clu_55904_-	19:52397267-52397462:-	5.05642e-05	rs71180459	0.0846941	-5.87518	ZNF528-AS1	ENSG00000269834	lncRNA	FALSE	FALSE	FALSE	FALSE	FALSE	FALSE	FALSE	-	-	TRUE	TRUE	TRUE	TRUE
11:1752831:1752885:clu_121571_-	clu_121571_-	11:1752831-1752885:-	5.06764e-05	rs8839	0.840899	-5.94443	AC068580.4,CTSD	ENSG00000250644,ENSG00000117984	protein_coding,protein_coding	FALSE	FALSE	TRUE	FALSE	FALSE	FALSE	FALSE	-	-	FALSE	FALSE	FALSE	FALSE
1:156250670:156252414:clu_35118_-	clu_35118_-	1:156250670-156252414:-	5.0691e-05	rs12072638	0.491438	5.80743	SMG5	ENSG00000198952	protein_coding	FALSE	TRUE	TRUE	FALSE	FALSE	FALSE	FALSE	PINc	PIN_4	TRUE	TRUE	TRUE	TRUE
16:22534007:22534742:clu_80246_+	clu_80246_+	16:22534007-22534742:+	5.06923e-05	rs117997182	0.953706	-5.79282	NPIPB5	ENSG00000243716	protein_coding	FALSE	TRUE	TRUE	FALSE	FALSE	FALSE	FALSE	-	-	FALSE	FALSE	FALSE	FALSE
6:30685500:30685561:clu_20088_-	clu_20088_-	6:30685500-30685561:-	5.0849e-05	rs112839047	0.984098	6.0631	PPP1R18	ENSG00000146112	protein_coding	FALSE	TRUE	TRUE	FALSE	FALSE	FALSE	FALSE	-	-	FALSE	FALSE	FALSE	FALSE
17:44386131:44389286:clu_66770_+	clu_66770_+	17:44386131-44389286:+	5.094e-05	rs9890329	0.390351	-6.02568	ITGA2B (OS)	ENSG00000005961 (OS)	protein_coding	TRUE	FALSE	FALSE	FALSE	FALSE	FALSE	FALSE	-	-	FALSE	FALSE	FALSE	FALSE
2:241324241:241325993:clu_102833_+	clu_102833_+	2:241324241-241325993:+	5.09696e-05	rs1134941	0.598703	5.91345	SEPTIN2	ENSG00000168385	protein_coding	FALSE	FALSE	TRUE	FALSE	FALSE	FALSE	FALSE	-	-	TRUE	TRUE	TRUE	TRUE
18:59148223:59149513:clu_13503_+	clu_13503_+	18:59148223-59149513:+	5.10847e-05	rs139751370	0.983461	-6.14847	SEC11C	ENSG00000166562	protein_coding	FALSE	FALSE	FALSE	FALSE	FALSE	FALSE	FALSE	-	-	FALSE	TRUE	FALSE	TRUE
2:135775539:135776249:clu_100149_+	clu_100149_+	2:135775539-135776249:+	5.11357e-05	rs2441384	0.876163	5.67864	UBXN4	ENSG00000144224	protein_coding	FALSE	FALSE	FALSE	FALSE	FALSE	FALSE	FALSE	-	-	FALSE	TRUE	FALSE	TRUE
14:73297285:73316390:clu_212571_-	clu_212571_-	14:73297285-73316390:-	5.11971e-05	rs8015382	0.27905	-5.91148	NUMB	ENSG00000133961	protein_coding	FALSE	FALSE	TRUE	FALSE	FALSE	FALSE	FALSE	-	-	TRUE	TRUE	TRUE	TRUE
1:156938513:156939149:clu_35227_-	clu_35227_-	1:156938513-156939149:-	5.12021e-05	rs61546108	0.83537	6.0594	ARHGEF11	ENSG00000132694	protein_coding	FALSE	FALSE	TRUE	FALSE	FALSE	FALSE	FALSE	-	-	TRUE	TRUE	TRUE	TRUE
16:68539825:68555073:clu_82730_+	clu_82730_+	16:68539825-68555073:+	5.12445e-05	rs698714	0.22659	5.99556	ZFP90	ENSG00000184939	protein_coding	FALSE	FALSE	FALSE	FALSE	FALSE	FALSE	FALSE	-	-	TRUE	TRUE	TRUE	TRUE
19:45522217:45522340:clu_196958_+	clu_196958_+	19:45522217-45522340:+	5.12597e-05	rs10156	0.259373	-5.95729	VASP	ENSG00000125753	protein_coding	FALSE	FALSE	FALSE	FALSE	FALSE	FALSE	FALSE	-	-	TRUE	TRUE	TRUE	TRUE
2:197498850:197500160:clu_209190_-	clu_209190_-	2:197498850-197500160:-	5.12761e-05	rs787975	0.33431	-5.79122	HSPD1	ENSG00000144381	protein_coding	FALSE	FALSE	TRUE	FALSE	FALSE	FALSE	FALSE	-	-	TRUE	TRUE	TRUE	TRUE
8:89946295:89947824:clu_119668_-	clu_119668_-	8:89946295-89947824:-	5.12799e-05	rs11778638	0.706045	-5.87575	NBN	ENSG00000104320	protein_coding	FALSE	FALSE	TRUE	FALSE	FALSE	FALSE	FALSE	-	-	TRUE	TRUE	TRUE	TRUE
16:24742113:24750726:clu_80346_+	clu_80346_+	16:24742113-24750726:+	5.13047e-05	rs12917810	0.686562	5.94315	TNRC6A	ENSG00000090905	protein_coding	FALSE	FALSE	FALSE	FALSE	FALSE	FALSE	FALSE	-	-	FALSE	TRUE	FALSE	TRUE
3:44989644:44997087:clu_104228_+	clu_104228_+	3:44989644-44997087:+	5.17757e-05	rs6765447	0.481342	5.90662	EXOSC7	ENSG00000075914	protein_coding	FALSE	FALSE	FALSE	FALSE	FALSE	FALSE	FALSE	-	-	TRUE	TRUE	TRUE	TRUE
11:36446440:36451209:clu_215593_+	clu_215593_+	11:36446440-36451209:+	5.19665e-05	rs7113673	0.434159	5.8757	PRR5L	ENSG00000135362	protein_coding	FALSE	FALSE	FALSE	FALSE	FALSE	FALSE	FALSE	-	-	TRUE	TRUE	TRUE	TRUE
7:1450288:1459184:clu_179382_-	clu_179382_-	7:1450288-1459184:-	5.19897e-05	rs6976713	0.615543	6.17567	MICALL2	ENSG00000164877	protein_coding	FALSE	FALSE	TRUE	FALSE	FALSE	FALSE	FALSE	-	-	TRUE	TRUE	TRUE	TRUE
17:47290844:47290954:clu_67177_+	clu_67177_+	17:47290844-47290954:+	5.19925e-05	rs118070177	0.972335	-6.36971	ITGB3,AC068234.1	ENSG00000259207,ENSG00000259753	protein_coding,protein_coding	FALSE	FALSE	FALSE	FALSE	FALSE	FALSE	FALSE	-	-	FALSE	TRUE	FALSE	TRUE
9:73159423:73160263:clu_201105_+	clu_201105_+	9:73159423-73160263:+	5.20161e-05	rs1050305	0.914062	5.88889	ANXA1	ENSG00000135046	protein_coding	FALSE	FALSE	TRUE	FALSE	FALSE	FALSE	FALSE	-	-	TRUE	TRUE	TRUE	TRUE
1:149176250:149177158:clu_170913_+	clu_170913_+	1:149176250-149177158:+	5.21623e-05	rs34341576	0.965136	5.20769	AC245297.4	ENSG00000274265	lncRNA	FALSE	FALSE	TRUE	FALSE	FALSE	FALSE	FALSE	-	-	TRUE	TRUE	TRUE	TRUE
8:144200541:144212994:clu_41097_+	clu_41097_+	8:144200541-144212994:+	5.21831e-05	rs112996909	0.971987	5.78333	MROH1	ENSG00000179832	protein_coding	FALSE	FALSE	TRUE	FALSE	FALSE	FALSE	FALSE	-	-	TRUE	TRUE	TRUE	TRUE
16:21402837:21403355:clu_79979_+	clu_79979_+	16:21402837-21403355:+	5.23472e-05	rs190590039	0.965635	5.71459	NPIPB3 (OS)	ENSG00000169246 (OS)	protein_coding	TRUE	FALSE	FALSE	FALSE	FALSE	FALSE	FALSE	-	-	FALSE	FALSE	FALSE	FALSE
7:102584338:102587729:clu_183067_-	clu_183067_-	7:102584338-102587729:-	5.24511e-05	rs59458922	0.867046	-5.78759	AC093668.1,RASA4,AC105052.1,AC105052.4	ENSG00000270249,ENSG00000105808,ENSG00000205236,ENSG00000279168	protein_coding,protein_coding,protein_coding,lncRNA	FALSE	TRUE	TRUE	FALSE	FALSE	FALSE	FALSE	Btk-type,PH	BTK,PH	FALSE	TRUE	FALSE	TRUE
17:42307496:42307677:clu_66393_+	clu_66393_+	17:42307496-42307677:+	5.2479e-05	rs12601982	0.835028	5.90967	STAT5A	ENSG00000126561	protein_coding	FALSE	TRUE	TRUE	FALSE	FALSE	FALSE	FALSE	SH2	SH2	TRUE	FALSE	FALSE	TRUE
6:3016985:3022978:clu_112943_+	clu_112943_+	6:3016985-3022978:+	5.25685e-05	rs1049115	0.270696	-6.17144	NQO2	ENSG00000124588	protein_coding	FALSE	TRUE	TRUE	FALSE	FALSE	FALSE	FALSE	Flavodoxin_2	Flavodoxin_2	TRUE	FALSE	FALSE	TRUE
10:102377140:102379284:clu_91795_+	clu_91795_+	10:102377140-102379284:+	5.26293e-05	rs2145308	0.673335	-5.83153	GBF1	ENSG00000107862	protein_coding	FALSE	FALSE	FALSE	FALSE	FALSE	FALSE	FALSE	-	-	TRUE	TRUE	TRUE	TRUE
5:176881217:176881302:clu_45334_-	clu_45334_-	5:176881217-176881302:-	5.27212e-05	rs140632765	0.98506	-5.89332	HK3	ENSG00000160883	protein_coding	FALSE	FALSE	FALSE	FALSE	FALSE	FALSE	FALSE	-	-	TRUE	TRUE	TRUE	TRUE
1:151401355:151401542:clu_171396_+	clu_171396_+	1:151401355-151401542:+	5.27265e-05	rs11204819	0.825426	5.85079	PSMB4	ENSG00000159377	protein_coding	FALSE	FALSE	TRUE	FALSE	FALSE	FALSE	FALSE	-	-	TRUE	TRUE	TRUE	TRUE
1:9724092:9724387:clu_165278_+	clu_165278_+	1:9724092-9724387:+	5.28751e-05	rs10779730	0.950392	-5.89469	PIK3CD	ENSG00000171608	protein_coding	FALSE	TRUE	TRUE	FALSE	FALSE	FALSE	FALSE	PI3K/PI4K	PI3_PI4_kinase	TRUE	FALSE	FALSE	TRUE
6:125791067:125815291:clu_116765_+	clu_116765_+	6:125791067-125815291:+	5.29438e-05	rs627722	0.286313	-5.84703	NCOA7	ENSG00000111912	protein_coding	FALSE	FALSE	TRUE	FALSE	FALSE	FALSE	FALSE	-	-	TRUE	TRUE	TRUE	TRUE
12:10015727:10018331:clu_57921_+	clu_57921_+	12:10015727-10018331:+	5.29507e-05	rs111930678	0.728926	5.89808	CLEC12B	ENSG00000256660	protein_coding	FALSE	TRUE	TRUE	FALSE	FALSE	TRUE	FALSE	C-type lectin	Lectin_C	TRUE	TRUE	TRUE	TRUE
5:60799230:60844160:clu_42504_-	clu_42504_-	5:60799230-60844160:-	5.30038e-05	rs6449493	0.717091	-5.90807	ELOVL7	ENSG00000164181	protein_coding	FALSE	FALSE	TRUE	FALSE	FALSE	FALSE	FALSE	-	-	TRUE	TRUE	TRUE	TRUE
20:57391818:57392397:clu_5971_+	clu_5971_+	20:57391818-57392397:+	5.30543e-05	rs439749	0.355037	-5.93158	RBM38	ENSG00000132819	protein_coding	FALSE	FALSE	TRUE	FALSE	FALSE	FALSE	FALSE	-	-	TRUE	TRUE	TRUE	TRUE
19:11041560:11058255:clu_192661_+	clu_192661_+	19:11041560-11058255:+	5.32392e-05	rs55677033	0.641587	5.88344	SMARCA4	ENSG00000127616	protein_coding	FALSE	FALSE	TRUE	FALSE	FALSE	FALSE	FALSE	-	-	TRUE	TRUE	TRUE	TRUE
2:95886120:95888092:clu_206894_-	clu_206894_-	2:95886120-95888092:-	5.32396e-05	rs62155751	0.693833	-5.86124	ANKRD36C	ENSG00000174501	protein_coding	FALSE	TRUE	TRUE	FALSE	FALSE	FALSE	FALSE	-	-	TRUE	TRUE	TRUE	TRUE
16:31190141:31190275:clu_81535_+	clu_81535_+	16:31190141-31190275:+	5.34267e-05	rs1052352	0.478104	-5.80334	FUS	ENSG00000089280	protein_coding	FALSE	FALSE	TRUE	FALSE	FALSE	FALSE	FALSE	-	-	TRUE	TRUE	TRUE	TRUE
10:131901330:131940031:clu_92534_+	clu_92534_+	10:131901330-131940031:+	5.34677e-05	rs9787525	0.339254	5.9397	PPP2R2D	ENSG00000175470	protein_coding	FALSE	TRUE	TRUE	FALSE	FALSE	FALSE	FALSE	-	-	TRUE	TRUE	TRUE	TRUE
1:11998878:11999009:clu_165650_+	clu_165650_+	1:11998878-11999009:+	5.35152e-05	rs61776516	0.354729	5.88267	MFN2	ENSG00000116688	protein_coding	FALSE	TRUE	TRUE	FALSE	TRUE	FALSE	FALSE	Dynamin-type G	Dynamin_N,MMR_HSR1	TRUE	FALSE	FALSE	TRUE
19:51630216:51630299:clu_55731_-	clu_55731_-	19:51630216-51630299:-	5.35623e-05	rs1106476	0.884095	-5.94446	SIGLEC5,AC018755.2	ENSG00000105501,ENSG00000268500	protein_coding,protein_coding	FALSE	FALSE	FALSE	FALSE	FALSE	FALSE	FALSE	-	-	TRUE	TRUE	TRUE	TRUE
9:136407938:136410090:clu_88089_-	clu_88089_-	9:136407938-136410090:-	5.35892e-05	rs3812584	0.52716	5.85165	ENTR1	ENSG00000165689	protein_coding	FALSE	TRUE	TRUE	FALSE	FALSE	FALSE	FALSE	-	-	TRUE	TRUE	TRUE	TRUE
7:150803456:150803620:clu_158168_+	clu_158168_+	7:150803456-150803620:+	5.36854e-05	rs741064	0.21125	-5.91566	TMEM176A	ENSG00000002933	protein_coding	FALSE	FALSE	TRUE	FALSE	FALSE	FALSE	FALSE	-	-	TRUE	TRUE	TRUE	TRUE
1:144438047:144439829:clu_33511_-	clu_33511_-	1:144438047-144439829:-	5.37465e-05	rs58312111	0.985079	5.19635	NBPF15	ENSG00000266338	protein_coding	FALSE	FALSE	FALSE	FALSE	FALSE	FALSE	FALSE	-	-	TRUE	TRUE	TRUE	TRUE
11:47235412:47237837:clu_215852_+	clu_215852_+	11:47235412-47237837:+	5.39386e-05	rs830083	0.153397	5.79559	DDB2	ENSG00000134574	protein_coding	FALSE	FALSE	TRUE	FALSE	FALSE	FALSE	FALSE	-	-	TRUE	TRUE	TRUE	TRUE
11:74636275:74668777:clu_218458_+	clu_218458_+	11:74636275-74668777:+	5.40085e-05	rs117526209	0.981068	5.84393	POLD3	ENSG00000077514	protein_coding	FALSE	TRUE	TRUE	FALSE	FALSE	FALSE	FALSE	-	CDC27	TRUE	TRUE	TRUE	TRUE
18:36818937:36828683:clu_108911_-	clu_108911_-	18:36818937-36828683:-	5.40169e-05	rs75313810	0.72374	5.90235	TPGS2	ENSG00000134779	protein_coding	FALSE	TRUE	TRUE	FALSE	FALSE	FALSE	FALSE	-	-	TRUE	TRUE	TRUE	TRUE
9:93034570:93035550:clu_201543_+	clu_201543_+	9:93034570-93035550:+	5.40224e-05	rs10992599	0.959023	-5.89255	FGD3	ENSG00000127084	protein_coding	FALSE	TRUE	TRUE	FALSE	FALSE	FALSE	FALSE	PH,PH 2	-	FALSE	FALSE	FALSE	FALSE
20:35630795:35630901:clu_132677_-	clu_132677_-	20:35630795-35630901:-	5.41534e-05	rs6060749	0.868959	5.83591	CPNE1	ENSG00000214078	protein_coding	FALSE	FALSE	TRUE	FALSE	FALSE	FALSE	FALSE	-	-	TRUE	TRUE	TRUE	TRUE
2:73950732:73957125:clu_98372_+	clu_98372_+	2:73950732-73957125:+	5.41953e-05	rs831545	0.357888	5.82465	DGUOK	ENSG00000114956	protein_coding	FALSE	FALSE	FALSE	FALSE	FALSE	FALSE	FALSE	-	-	TRUE	TRUE	TRUE	TRUE
7:128580094:128591850:clu_157181_+	clu_157181_+	7:128580094-128591850:+	5.42844e-05	rs62483264	0.854534	5.87932	AC090114.3,AC108010.1	ENSG00000280828,ENSG00000242588	unprocessed_pseudogene,lncRNA	FALSE	FALSE	FALSE	FALSE	FALSE	FALSE	FALSE	-	-	TRUE	TRUE	TRUE	TRUE
2:111124139:111164133:clu_99570_+	clu_99570_+	2:111124139-111164133:+	5.43125e-05	rs6753785	0.443662	5.93025	BCL2L11	ENSG00000153094	protein_coding	FALSE	TRUE	TRUE	FALSE	FALSE	FALSE	FALSE	Bclx_interact	Bclx_interact	TRUE	TRUE	TRUE	TRUE
3:128068059:128069476:clu_106446_+	clu_106446_+	3:128068059-128069476:+	5.44192e-05	rs11926533	0.987694	-5.82678	SEC61A1	ENSG00000058262	protein_coding	FALSE	FALSE	FALSE	FALSE	FALSE	FALSE	FALSE	-	-	TRUE	TRUE	TRUE	TRUE
2:55588956:55603978:clu_205705_-	clu_205705_-	2:55588956-55603978:-	5.44251e-05	rs17737233	0.851384	-5.92858	PPP4R3B	ENSG00000275052	protein_coding	FALSE	TRUE	TRUE	FALSE	FALSE	FALSE	FALSE	WH1	SMK-1	TRUE	TRUE	TRUE	TRUE
5:132485716:132486251:clu_44041_-	clu_44041_-	5:132485716-132486251:-	5.44736e-05	rs13165038	0.682007	-5.79881	IRF1	ENSG00000125347	protein_coding	FALSE	FALSE	TRUE	FALSE	FALSE	FALSE	FALSE	-	-	TRUE	TRUE	TRUE	TRUE
19:41302949:41303972:clu_196430_+	clu_196430_+	19:41302949-41303972:+	5.46361e-05	rs12985162	0.834191	-5.84501	HNRNPUL1	ENSG00000105323	protein_coding	FALSE	FALSE	FALSE	FALSE	FALSE	FALSE	FALSE	-	-	TRUE	TRUE	TRUE	TRUE
6:32980713:32980978:clu_114488_+	clu_114488_+	6:32980713-32980978:+	5.47254e-05	rs564990015	0.630134	-6.18427	BRD2	ENSG00000204256	protein_coding	FALSE	TRUE	TRUE	FALSE	FALSE	FALSE	FALSE	-	-	FALSE	FALSE	FALSE	FALSE
13:48261466:48261630:clu_142822_+	clu_142822_+	13:48261466-48261630:+	5.47472e-05	rs4151434	0.994812	-5.84177	ITM2B	ENSG00000136156	protein_coding	FALSE	FALSE	TRUE	FALSE	FALSE	FALSE	FALSE	-	-	FALSE	FALSE	FALSE	FALSE
9:137101912:137101993:clu_203953_+	clu_203953_+	9:137101912-137101993:+	5.48064e-05	rs4880198	0.765067	6.25887	MAN1B1	ENSG00000177239	protein_coding	FALSE	FALSE	FALSE	FALSE	FALSE	FALSE	FALSE	-	-	FALSE	FALSE	FALSE	FALSE
2:233273777:233274676:clu_102451_+	clu_102451_+	2:233273777-233274676:+	5.48099e-05	rs11679791	0.465222	-5.89634	ATG16L1	ENSG00000085978	protein_coding	FALSE	TRUE	TRUE	FALSE	FALSE	FALSE	FALSE	-	-	TRUE	TRUE	TRUE	TRUE
3:58409618:58410090:clu_105426_+	clu_105426_+	3:58409618-58410090:+	5.48782e-05	rs35010655	0.775273	5.82511	PXK	ENSG00000168297	protein_coding	FALSE	FALSE	FALSE	FALSE	FALSE	FALSE	FALSE	-	-	TRUE	TRUE	TRUE	TRUE
14:95712774:95713947:clu_213422_-	clu_213422_-	14:95712774-95713947:-	5.49107e-05	rs17093294	0.973745	-5.91376	TCL1A	ENSG00000100721	protein_coding	FALSE	FALSE	FALSE	FALSE	FALSE	FALSE	FALSE	-	-	TRUE	TRUE	TRUE	TRUE
3:46979912:46988669:clu_104325_+	clu_104325_+	3:46979912-46988669:+	5.49378e-05	rs34118007	0.42627	-5.83968	NBEAL2	ENSG00000160796	protein_coding	FALSE	TRUE	TRUE	FALSE	FALSE	FALSE	FALSE	-	-	TRUE	TRUE	TRUE	TRUE
22:42383371:42383480:clu_26434_-	clu_26434_-	22:42383371-42383480:-	5.49528e-05	rs57772512	0.417547	5.92475	NFAM1	ENSG00000235568	protein_coding	FALSE	FALSE	TRUE	FALSE	FALSE	FALSE	FALSE	-	-	FALSE	FALSE	FALSE	FALSE
19:3179028:3179417:clu_190678_+	clu_190678_+	19:3179028-3179417:+	5.49871e-05	rs34728133	0.908161	6.1304	S1PR4	ENSG00000125910	protein_coding	FALSE	TRUE	TRUE	TRUE	TRUE	TRUE	FALSE	G_PROTEIN_RECEP_F1_2	7tm_1	FALSE	FALSE	FALSE	FALSE
11:12262537:12263560:clu_215210_+	clu_215210_+	11:12262537-12263560:+	5.51339e-05	rs2270513	0.684059	5.88606	MICAL2	ENSG00000133816	protein_coding	FALSE	FALSE	TRUE	FALSE	FALSE	FALSE	FALSE	-	-	TRUE	TRUE	TRUE	TRUE
9:123440491:123450693:clu_86792_-	clu_86792_-	9:123440491-123450693:-	5.52075e-05	rs77949455	0.990751	5.86198	DENND1A	ENSG00000119522	protein_coding	FALSE	FALSE	FALSE	FALSE	FALSE	FALSE	FALSE	-	-	TRUE	TRUE	TRUE	TRUE
9:127751300:127773990:clu_87038_-	clu_87038_-	9:127751300-127773990:-	5.5215e-05	rs150141711	0.981705	5.7738	SH2D3C	ENSG00000095370	protein_coding	FALSE	TRUE	TRUE	FALSE	FALSE	FALSE	FALSE	-	-	TRUE	TRUE	TRUE	TRUE
1:93230531:93232426:clu_169552_+	clu_169552_+	1:93230531-93232426:+	5.53127e-05	rs151243268	0.918629	5.84812	CCDC18	ENSG00000122483	protein_coding	FALSE	FALSE	FALSE	FALSE	FALSE	FALSE	FALSE	-	-	FALSE	TRUE	FALSE	TRUE
15:90943082:90949316:clu_112601_+	clu_112601_+	15:90943082-90949316:+	5.56445e-05	rs8034551	0.920691	6.18709	UNC45A	ENSG00000140553	protein_coding	FALSE	TRUE	TRUE	FALSE	FALSE	FALSE	FALSE	-	UNC45-central	TRUE	TRUE	TRUE	TRUE
1:2309675:2309791:clu_164762_+	clu_164762_+	1:2309675-2309791:+	5.56811e-05	rs2643904	0.128905	-5.88497	SKI	ENSG00000157933	protein_coding	FALSE	FALSE	TRUE	FALSE	FALSE	FALSE	FALSE	-	-	FALSE	FALSE	FALSE	FALSE
4:108070770:108078220:clu_146041_-	clu_146041_-	4:108070770-108078220:-	5.57048e-05	rs61605115	0.925302	5.88683	LEF1	ENSG00000138795	protein_coding	FALSE	FALSE	TRUE	FALSE	FALSE	FALSE	FALSE	-	-	TRUE	TRUE	TRUE	TRUE
16:89299530:89299963:clu_83857_+	clu_83857_+	16:89299530-89299963:+	5.57359e-05	rs62000377	0.960672	5.98605	ANKRD11 (OS)	ENSG00000167522 (OS)	protein_coding	TRUE	FALSE	FALSE	FALSE	FALSE	FALSE	FALSE	-	-	FALSE	FALSE	FALSE	FALSE
10:131958632:131958929:clu_92538_+	clu_92538_+	10:131958632-131958929:+	5.57384e-05	rs11146325	0.754588	6.14152	PPP2R2D	ENSG00000175470	protein_coding	FALSE	FALSE	TRUE	FALSE	FALSE	FALSE	FALSE	-	-	FALSE	FALSE	FALSE	FALSE
3:101574279:101576451:clu_105843_+	clu_105843_+	3:101574279-101576451:+	5.57857e-05	rs9290441	0.481902	-6.05357	PCNP	ENSG00000081154	protein_coding	FALSE	FALSE	TRUE	FALSE	FALSE	FALSE	FALSE	-	-	TRUE	FALSE	FALSE	TRUE
11:66003373:66003626:clu_217482_+	clu_217482_+	11:66003373-66003626:+	5.59199e-05	rs71455796	0.994463	-5.81898	BANF1	ENSG00000175334	protein_coding	FALSE	FALSE	FALSE	FALSE	FALSE	FALSE	FALSE	-	-	TRUE	TRUE	TRUE	TRUE
22:18530008:18530156:clu_186633_+	clu_186633_+	22:18530008-18530156:+	5.59299e-05	rs9618433	0.728046	-5.74946	TMEM191B	ENSG00000278558	protein_coding	FALSE	FALSE	TRUE	FALSE	FALSE	FALSE	FALSE	-	-	TRUE	TRUE	TRUE	TRUE
19:36124363:36125451:clu_195579_+	clu_195579_+	19:36124363-36125451:+	5.61145e-05	rs4806255	0.575699	5.85645	TBCB	ENSG00000105254	protein_coding	FALSE	FALSE	FALSE	FALSE	FALSE	FALSE	FALSE	-	-	TRUE	TRUE	TRUE	TRUE
8:41655753:41661430:clu_118986_-	clu_118986_-	8:41655753-41661430:-	5.61638e-05	rs516946	0.242178	-5.86173	ANK1	ENSG00000029534	protein_coding	FALSE	FALSE	TRUE	FALSE	FALSE	FALSE	FALSE	-	-	TRUE	TRUE	TRUE	TRUE
3:98770956:98771121:clu_105785_+	clu_105785_+	3:98770956-98771121:+	5.61824e-05	rs2334230	0.557911	-5.83445	ST3GAL6	ENSG00000064225	protein_coding	FALSE	FALSE	TRUE	FALSE	FALSE	FALSE	FALSE	-	-	TRUE	TRUE	TRUE	TRUE
19:45420427:45423270:clu_54471_-	clu_54471_-	19:45420427-45423270:-	5.61971e-05	rs3212948	0.654181	5.99902	ERCC1	ENSG00000012061	protein_coding	FALSE	TRUE	TRUE	FALSE	FALSE	FALSE	FALSE	-	Rad10	TRUE	TRUE	TRUE	TRUE
1:36471646:36472066:clu_30818_-	clu_30818_-	1:36471646-36472066:-	5.62364e-05	rs3917929	0.389396	-5.84013	CSF3R	ENSG00000119535	protein_coding	FALSE	FALSE	TRUE	FALSE	FALSE	FALSE	FALSE	-	-	TRUE	TRUE	TRUE	TRUE
7:25124127:25125200:clu_180166_-	clu_180166_-	7:25124127-25125200:-	5.63468e-05	rs11267038	0.944241	5.92658	CYCS	ENSG00000172115	protein_coding	FALSE	FALSE	TRUE	FALSE	FALSE	FALSE	FALSE	-	-	TRUE	TRUE	TRUE	TRUE
19:51761230:51763379:clu_198290_+	clu_198290_+	19:51761230-51763379:+	5.66365e-05	rs12461801	0.382378	-5.92265	FPR2	ENSG00000171049	protein_coding	FALSE	FALSE	TRUE	FALSE	FALSE	FALSE	FALSE	-	-	TRUE	FALSE	FALSE	TRUE
3:44974699:44975933:clu_148247_-	clu_148247_-	3:44974699-44975933:-	5.66399e-05	rs6784318	0.520632	-5.93174	ZDHHC3	ENSG00000163812	protein_coding	FALSE	FALSE	FALSE	FALSE	FALSE	FALSE	FALSE	-	-	TRUE	FALSE	FALSE	TRUE
9:113151080:113157727:clu_202108_+	clu_202108_+	9:113151080-113157727:+	5.67327e-05	rs4246897	0.179032	5.90918	SLC31A2	ENSG00000136867	protein_coding	FALSE	FALSE	TRUE	FALSE	FALSE	FALSE	FALSE	-	-	TRUE	TRUE	TRUE	TRUE
9:137041134:137042927:clu_88404_-	clu_88404_-	9:137041134-137042927:-	5.67386e-05	rs34832424	0.0995749	6.17718	NPDC1	ENSG00000107281	protein_coding	FALSE	TRUE	TRUE	FALSE	FALSE	FALSE	FALSE	-	NPDC1	TRUE	FALSE	FALSE	TRUE
2:73249916:73250306:clu_98331_+	clu_98331_+	2:73249916-73250306:+	5.6789e-05	rs12467576	0.542583	5.77633	CCT7	ENSG00000135624	protein_coding	FALSE	FALSE	FALSE	FALSE	FALSE	FALSE	FALSE	-	-	TRUE	TRUE	TRUE	TRUE
6:89637882:89638404:clu_22436_-	clu_22436_-	6:89637882-89638404:-	5.68588e-05	rs397822836	0.790606	-5.83121	LYRM2	ENSG00000083099	protein_coding	FALSE	FALSE	TRUE	FALSE	FALSE	FALSE	FALSE	-	-	TRUE	TRUE	TRUE	TRUE
6:13810600:13814015:clu_19398_-	clu_19398_-	6:13810600-13814015:-	5.68718e-05	rs6918106	0.925926	-5.85989	MCUR1	ENSG00000050393	protein_coding	FALSE	FALSE	FALSE	FALSE	FALSE	FALSE	FALSE	-	-	TRUE	FALSE	FALSE	TRUE
15:82987384:82989010:clu_112155_+	clu_112155_+	15:82987384-82989010:+	5.69211e-05	rs111369223	0.933803	5.83811	RAMAC,AC022558.2	ENSG00000169612,ENSG00000259805	protein_coding,lncRNA	FALSE	FALSE	FALSE	FALSE	FALSE	FALSE	FALSE	-	-	TRUE	TRUE	TRUE	TRUE
10:72216138:72230366:clu_90640_+	clu_90640_+	10:72216138-72230366:+	5.70673e-05	rs117877643	0.983741	5.83756	ANAPC16	ENSG00000166295	protein_coding	FALSE	TRUE	TRUE	FALSE	FALSE	FALSE	FALSE	-	ANAPC16	TRUE	TRUE	TRUE	TRUE
20:63735564:63735781:clu_134053_-	clu_134053_-	20:63735564-63735781:-	5.72303e-05	rs6062509	0.331251	-5.94141	ZGPAT (OS),AL121845.3 (OS)	ENSG00000197114 (OS),ENSG00000273154 (OS)	protein_coding,protein_coding	TRUE	FALSE	FALSE	FALSE	FALSE	FALSE	FALSE	-	-	FALSE	FALSE	FALSE	FALSE
3:32734976:32759458:clu_103785_+	clu_103785_+	3:32734976-32759458:+	5.72842e-05	rs80115693	0.959004	-5.87329	CNOT10	ENSG00000182973	protein_coding	FALSE	TRUE	TRUE	FALSE	FALSE	FALSE	FALSE	-	-	TRUE	TRUE	TRUE	TRUE
16:67230791:67231457:clu_10965_-	clu_10965_-	16:67230791-67231457:-	5.7301e-05	rs66907233	0.932641	5.87207	FHOD1	ENSG00000135723	protein_coding	FALSE	TRUE	TRUE	FALSE	FALSE	FALSE	FALSE	FH2	FH2	FALSE	TRUE	FALSE	TRUE
3:121632469:121633129:clu_150420_-	clu_150420_-	3:121632469-121633129:-	5.73997e-05	rs2877561	0.278751	-6.00775	HCLS1	ENSG00000180353	protein_coding	FALSE	TRUE	TRUE	FALSE	FALSE	FALSE	FALSE	-	-	FALSE	FALSE	FALSE	FALSE
16:88734054:88734356:clu_12195_-	clu_12195_-	16:88734054-88734356:-	5.74901e-05	rs78905828	0.859107	5.99267	PIEZO1	ENSG00000103335	protein_coding	FALSE	FALSE	FALSE	FALSE	FALSE	FALSE	FALSE	-	-	TRUE	TRUE	TRUE	TRUE
10:101580416:101584602:clu_178182_-	clu_178182_-	10:101580416-101584602:-	5.75013e-05	rs10466137	0.71352	5.82368	POLL	ENSG00000166169	protein_coding	FALSE	TRUE	TRUE	FALSE	FALSE	FALSE	TRUE	POLXc	DNA_pol_B_palm,DNA_pol_lambd_f,HHH_8	TRUE	TRUE	TRUE	TRUE
4:745314:745486:clu_143776_-	clu_143776_-	4:745314-745486:-	5.76086e-05	rs11729193	0.459031	5.95934	PCGF3 (OS)	ENSG00000185619 (OS)	protein_coding	TRUE	FALSE	FALSE	FALSE	FALSE	FALSE	FALSE	-	-	FALSE	FALSE	FALSE	FALSE
17:78137358:78137717:clu_69446_+	clu_69446_+	17:78137358-78137717:+	5.78008e-05	rs7208422	0.519481	5.92447	TMC8	ENSG00000167895	protein_coding	FALSE	FALSE	TRUE	FALSE	FALSE	FALSE	FALSE	-	-	TRUE	TRUE	TRUE	TRUE
11:4386257:4386968:clu_121780_-	clu_121780_-	11:4386257-4386968:-	5.79863e-05	rs5030770	0.986859	-5.91947	TRIM21	ENSG00000132109	protein_coding	FALSE	FALSE	FALSE	FALSE	FALSE	FALSE	FALSE	-	-	TRUE	TRUE	TRUE	TRUE
10:132202825:132203762:clu_92581_+	clu_92581_+	10:132202825-132203762:+	5.80628e-05	rs201752064	0.454283	-5.85141	DPYSL4	ENSG00000151640	protein_coding	FALSE	FALSE	TRUE	FALSE	FALSE	FALSE	FALSE	-	-	TRUE	TRUE	TRUE	TRUE
2:201166099:201166435:clu_101238_+	clu_101238_+	2:201166099-201166435:+	5.81238e-05	rs7559150	0.774029	6.14237	CFLAR	ENSG00000003402	protein_coding	FALSE	FALSE	TRUE	FALSE	FALSE	FALSE	FALSE	-	-	FALSE	FALSE	FALSE	FALSE
4:153723458:153728207:clu_146743_-	clu_146743_-	4:153723458-153728207:-	5.84214e-05	rs11730428	0.801643	-5.87657	RNF175	ENSG00000145428	protein_coding	FALSE	FALSE	FALSE	FALSE	FALSE	FALSE	FALSE	-	-	TRUE	TRUE	TRUE	TRUE
3:195888606:195908485:clu_152270_-	clu_152270_-	3:195888606-195908485:-	5.86267e-05	rs73205796	0.786364	-5.9133	TNK2	ENSG00000061938	protein_coding	FALSE	TRUE	TRUE	FALSE	FALSE	FALSE	FALSE	-	-	TRUE	TRUE	TRUE	TRUE
10:102450330:102451399:clu_91820_+	clu_91820_+	10:102450330-102451399:+	5.87499e-05	rs567257039	0.458103	-5.80909	RPARP-AS1	ENSG00000269609	lncRNA	FALSE	FALSE	TRUE	FALSE	FALSE	FALSE	FALSE	-	-	TRUE	TRUE	TRUE	TRUE
17:7315119:7315331:clu_63963_+	clu_63963_+	17:7315119-7315331:+	5.87703e-05	rs117916129	0.865483	5.86696	GPS2 (OS),AC026954.2 (OS)	ENSG00000132522 (OS),ENSG00000261915 (OS)	protein_coding,protein_coding	TRUE	FALSE	FALSE	FALSE	FALSE	FALSE	FALSE	-	-	FALSE	FALSE	FALSE	FALSE
4:184390749:184392830:clu_147043_-	clu_147043_-	4:184390749-184392830:-	5.88373e-05	rs72701789	0.954604	5.87812	IRF2	ENSG00000168310	protein_coding	FALSE	FALSE	FALSE	FALSE	FALSE	FALSE	FALSE	-	-	FALSE	TRUE	FALSE	TRUE
22:36282785:36284093:clu_188014_+	clu_188014_+	22:36282785-36284093:+	5.88984e-05	rs11089787	0.853709	-5.86875	MYH9 (OS)	ENSG00000100345 (OS)	protein_coding	TRUE	FALSE	FALSE	FALSE	FALSE	FALSE	FALSE	-	-	FALSE	FALSE	FALSE	FALSE
3:196939432:196942426:clu_152474_-	clu_152474_-	3:196939432-196942426:-	5.89087e-05	rs9841412	0.70602	5.89544	NCBP2	ENSG00000114503	protein_coding	FALSE	TRUE	TRUE	FALSE	FALSE	FALSE	FALSE	-	-	TRUE	TRUE	TRUE	TRUE
17:80117730:80118193:clu_69615_+	clu_69615_+	17:80117730-80118193:+	5.91846e-05	rs564006485	0.271734	5.9152	GAA	ENSG00000171298	protein_coding	FALSE	TRUE	TRUE	FALSE	FALSE	FALSE	FALSE	-	Glyco_hydro_31	FALSE	TRUE	FALSE	TRUE
3:9918075:9918335:clu_103219_+	clu_103219_+	3:9918075-9918335:+	5.93494e-05	rs188090	0.466156	5.86301	IL17RC	ENSG00000163702	protein_coding	FALSE	FALSE	TRUE	FALSE	FALSE	FALSE	FALSE	-	-	TRUE	TRUE	TRUE	TRUE
15:89785195:89785382:clu_16729_-	clu_16729_-	15:89785195-89785382:-	5.93897e-05	rs11073891	0.561823	-6.67803	ANPEP	ENSG00000166825	protein_coding	FALSE	TRUE	TRUE	FALSE	FALSE	TRUE	FALSE	-	-	FALSE	FALSE	FALSE	FALSE
22:42082065:42082921:clu_188989_+	clu_188989_+	22:42082065-42082921:+	5.94345e-05	rs12157278	0.666848	-6.44354	SMDT1	ENSG00000183172	protein_coding	FALSE	FALSE	TRUE	FALSE	FALSE	FALSE	FALSE	-	-	TRUE	FALSE	FALSE	TRUE
1:15429264:15429357:clu_165792_+	clu_165792_+	1:15429264-15429357:+	5.94528e-05	rs41270247	0.993286	5.8863	EFHD2	ENSG00000142634	protein_coding	FALSE	FALSE	TRUE	FALSE	FALSE	FALSE	FALSE	-	-	FALSE	FALSE	FALSE	FALSE
19:10315492:10315705:clu_50136_-	clu_50136_-	19:10315492-10315705:-	5.94878e-05	rs2304257	0.908269	5.90058	AC011511.1,FDX2,AC011511.4	ENSG00000167807,ENSG00000267673,ENSG00000267303	protein_coding,protein_coding,protein_coding	FALSE	FALSE	TRUE	FALSE	FALSE	FALSE	FALSE	-	-	TRUE	TRUE	TRUE	TRUE
2:113439117:113441351:clu_99709_+	clu_99709_+	2:113439117-113441351:+	5.9736e-05	rs59113328	0.795125	5.84316	CBWD2	ENSG00000136682	protein_coding	FALSE	FALSE	FALSE	FALSE	FALSE	FALSE	FALSE	-	-	TRUE	TRUE	TRUE	TRUE
3:58130908:58132808:clu_105408_+	clu_105408_+	3:58130908-58132808:+	5.9819e-05	rs60183346	0.979488	-5.84799	FLNB	ENSG00000136068	protein_coding	FALSE	TRUE	TRUE	FALSE	FALSE	FALSE	FALSE	-	Filamin	TRUE	TRUE	TRUE	TRUE
4:144001283:144002571:clu_146550_-	clu_146550_-	4:144001283-144002571:-	6.0057e-05	rs1020497	0.466008	5.76237	GYPB	ENSG00000250361	protein_coding	FALSE	FALSE	FALSE	FALSE	FALSE	FALSE	FALSE	-	-	TRUE	TRUE	TRUE	TRUE
1:15946294:15946935:clu_28994_-	clu_28994_-	1:15946294-15946935:-	6.02906e-05	rs848217	0.495338	-5.87117	ZBTB17	ENSG00000116809	protein_coding	FALSE	TRUE	TRUE	FALSE	FALSE	FALSE	FALSE	-	-	TRUE	TRUE	TRUE	TRUE
1:46594280:46604227:clu_31604_-	clu_31604_-	1:46594280-46604227:-	6.03237e-05	rs1258012	0.475086	-5.81732	MKNK1	ENSG00000079277	protein_coding	FALSE	TRUE	TRUE	FALSE	FALSE	FALSE	FALSE	-	-	TRUE	TRUE	TRUE	TRUE
15:63256594:63259627:clu_111140_+	clu_111140_+	15:63256594-63259627:+	6.04505e-05	rs35341572	0.906871	5.89745	RAB8B	ENSG00000166128	protein_coding	FALSE	FALSE	FALSE	FALSE	FALSE	FALSE	FALSE	-	-	TRUE	TRUE	TRUE	TRUE
1:228148456:228148665:clu_174559_+	clu_174559_+	1:228148456-228148665:+	6.04613e-05	rs374445559	0.0360715	5.82205	GUK1	ENSG00000143774	protein_coding	FALSE	TRUE	TRUE	FALSE	FALSE	FALSE	FALSE	Guanylate kinase-like	-	TRUE	TRUE	TRUE	TRUE
1:209770599:209771076:clu_174067_+	clu_174067_+	1:209770599-209771076:+	6.05169e-05	rs6540554	0.772805	-5.86193	TRAF3IP3	ENSG00000009790	protein_coding	FALSE	FALSE	FALSE	FALSE	FALSE	FALSE	FALSE	-	-	FALSE	FALSE	FALSE	FALSE
12:49566215:49568048:clu_160376_-	clu_160376_-	12:49566215-49568048:-	6.06247e-05	rs113605702	0.917794	-5.80748	MCRS1	ENSG00000187778	protein_coding	FALSE	TRUE	TRUE	FALSE	FALSE	FALSE	FALSE	-	-	TRUE	TRUE	TRUE	TRUE
14:88005222:88010389:clu_76610_+	clu_76610_+	14:88005222-88010389:+	6.06835e-05	rs6574987	0.774615	-5.9228	GPR65	ENSG00000140030	protein_coding	FALSE	FALSE	FALSE	FALSE	FALSE	FALSE	FALSE	-	-	TRUE	TRUE	TRUE	TRUE
1:8423247:8423561:clu_28360_-	clu_28360_-	1:8423247-8423561:-	6.07147e-05	rs3795310	0.549226	-5.76283	RERE	ENSG00000142599	protein_coding	FALSE	FALSE	TRUE	FALSE	FALSE	FALSE	FALSE	-	-	TRUE	TRUE	TRUE	TRUE
19:14638331:14641557:clu_51288_-	clu_51288_-	19:14638331-14641557:-	6.08163e-05	rs1108016	0.425824	-6.00671	ADGRE3	ENSG00000131355	protein_coding	FALSE	TRUE	TRUE	TRUE	TRUE	TRUE	FALSE	G_PROTEIN_RECEP_F2_4	7tm_2	FALSE	FALSE	FALSE	FALSE
17:3928780:3929216:clu_134889_-	clu_134889_-	17:3928780-3929216:-	6.08745e-05	rs1043246	0.849946	5.86843	ATP2A3	ENSG00000074370	protein_coding	FALSE	FALSE	FALSE	FALSE	FALSE	FALSE	FALSE	-	-	FALSE	TRUE	FALSE	TRUE
17:4986286:4987593:clu_135302_-	clu_135302_-	17:4986286-4987593:-	6.08832e-05	rs118153295	0.970538	5.92398	CAMTA2	ENSG00000108509	protein_coding	FALSE	TRUE	TRUE	FALSE	FALSE	FALSE	FALSE	-	-	TRUE	TRUE	TRUE	TRUE
1:153991223:153991594:clu_171529_+	clu_171529_+	1:153991223-153991594:+	6.10622e-05	rs12403956	0.720535	5.80053	RPS27	ENSG00000177954	protein_coding	FALSE	TRUE	TRUE	FALSE	FALSE	FALSE	FALSE	C4-type	Ribosomal_S27e	TRUE	FALSE	FALSE	TRUE
3:38129388:38131596:clu_148007_-	clu_148007_-	3:38129388-38131596:-	6.12226e-05	rs818818	0.119239	-5.84168	ACAA1	ENSG00000060971	protein_coding	FALSE	FALSE	FALSE	FALSE	FALSE	FALSE	FALSE	-	-	TRUE	TRUE	TRUE	TRUE
11:47355104:47355171:clu_122767_-	clu_122767_-	11:47355104-47355171:-	6.12271e-05	rs10747	0.970679	5.77746	SPI1	ENSG00000066336	protein_coding	FALSE	FALSE	TRUE	FALSE	FALSE	FALSE	FALSE	-	-	FALSE	FALSE	FALSE	FALSE
4:2252522:2257982:clu_143983_-	clu_143983_-	4:2252522-2257982:-	6.12442e-05	rs9996707	0.917487	-5.86392	MXD4	ENSG00000123933	protein_coding	FALSE	FALSE	TRUE	FALSE	FALSE	FALSE	FALSE	-	-	TRUE	TRUE	TRUE	TRUE
2:148342336:148458203:clu_100238_+	clu_100238_+	2:148342336-148458203:+	6.12624e-05	rs13427839	0.579482	-5.76847	MBD5	ENSG00000204406	protein_coding	FALSE	FALSE	TRUE	FALSE	FALSE	FALSE	FALSE	-	-	TRUE	TRUE	TRUE	TRUE
7:134451753:134459122:clu_184040_-	clu_184040_-	7:134451753-134459122:-	6.13554e-05	rs782517	0.569635	-5.83205	AKR1B1	ENSG00000085662	protein_coding	FALSE	TRUE	TRUE	FALSE	FALSE	FALSE	FALSE	Aldo_ket_red	Aldo_ket_red	TRUE	TRUE	TRUE	TRUE
22:36282113:36282186:clu_25647_-	clu_25647_-	22:36282113-36282186:-	6.15482e-05	rs11703176	0.869914	-5.88741	MYH9	ENSG00000100345	protein_coding	FALSE	FALSE	TRUE	FALSE	FALSE	FALSE	FALSE	-	-	FALSE	FALSE	FALSE	FALSE
2:95902958:95903053:clu_206896_-	clu_206896_-	2:95902958-95903053:-	6.16213e-05	rs74700362	0.969419	-5.82578	ANKRD36C	ENSG00000174501	protein_coding	FALSE	FALSE	FALSE	FALSE	FALSE	FALSE	FALSE	-	-	TRUE	TRUE	TRUE	TRUE
1:36472139:36472238:clu_30818_-	clu_30818_-	1:36472139-36472238:-	6.18737e-05	rs3917929	0.389396	5.79428	CSF3R	ENSG00000119535	protein_coding	FALSE	FALSE	FALSE	FALSE	FALSE	FALSE	FALSE	-	-	TRUE	TRUE	TRUE	TRUE
3:46988077:46988669:clu_104325_+	clu_104325_+	3:46988077-46988669:+	6.19055e-05	rs11713693	0.610403	-5.82907	NBEAL2	ENSG00000160796	protein_coding	FALSE	FALSE	FALSE	FALSE	FALSE	FALSE	FALSE	-	-	TRUE	TRUE	TRUE	TRUE
2:85695402:85695964:clu_98668_+	clu_98668_+	2:85695402-85695964:+	6.20289e-05	rs13011848	0.618725	-5.85369	GNLY	ENSG00000115523	protein_coding	FALSE	TRUE	TRUE	FALSE	FALSE	FALSE	FALSE	-	-	FALSE	FALSE	FALSE	FALSE
19:52730005:52735001:clu_55877_-	clu_55877_-	19:52730005-52735001:-	6.20642e-05	rs1971064	0.394579	5.84271	ZNF611	ENSG00000213020	protein_coding	FALSE	FALSE	FALSE	FALSE	FALSE	FALSE	FALSE	-	-	TRUE	TRUE	TRUE	TRUE
8:124562929:124565662:clu_120206_-	clu_120206_-	8:124562929-124565662:-	6.22107e-05	rs11778063	0.334097	-6.01398	MTSS1	ENSG00000170873	protein_coding	FALSE	TRUE	TRUE	FALSE	FALSE	FALSE	FALSE	-	-	TRUE	FALSE	FALSE	TRUE
20:47757463:47785343:clu_133234_-	clu_133234_-	20:47757463-47785343:-	6.23418e-05	rs7262616	0.834893	-5.88493	SULF2	ENSG00000196562	protein_coding	FALSE	FALSE	FALSE	FALSE	FALSE	FALSE	FALSE	-	-	TRUE	TRUE	TRUE	TRUE
5:175967267:175967942:clu_45236_-	clu_45236_-	5:175967267-175967942:-	6.23418e-05	rs56803800	0.930112	5.79748	THOC3	ENSG00000051596	protein_coding	FALSE	FALSE	TRUE	FALSE	FALSE	FALSE	FALSE	-	-	TRUE	TRUE	TRUE	TRUE
9:68972473:68975664:clu_85407_-	clu_85407_-	9:68972473-68975664:-	6.24439e-05	rs79609769	0.99377	-5.88462	PIP5K1B (OS)	ENSG00000107242 (OS)	protein_coding	TRUE	FALSE	FALSE	FALSE	FALSE	FALSE	FALSE	-	-	FALSE	FALSE	FALSE	FALSE
19:1091907:1093904:clu_47618_-	clu_47618_-	19:1091907-1093904:-	6.25283e-05	rs17554917	0.814436	5.88755	POLR2E	ENSG00000099817	protein_coding	FALSE	FALSE	TRUE	FALSE	FALSE	FALSE	FALSE	-	-	TRUE	TRUE	TRUE	TRUE
17:7853380:7853498:clu_64135_+	clu_64135_+	17:7853380-7853498:+	6.26635e-05	rs4130668	0.206825	5.8665	KDM6B	ENSG00000132510	protein_coding	FALSE	TRUE	TRUE	FALSE	FALSE	FALSE	FALSE	-	-	TRUE	TRUE	TRUE	TRUE
1:149504767:149505418:clu_170915_+	clu_170915_+	1:149504767-149505418:+	6.26753e-05	rs61807556	0.976316	-5.52341	AC242842.3,NBPF19	ENSG00000286185,ENSG00000271383	protein_coding,protein_coding	FALSE	FALSE	FALSE	FALSE	FALSE	FALSE	FALSE	-	-	TRUE	TRUE	TRUE	TRUE
19:14491743:14492857:clu_51067_-	clu_51067_-	19:14491743-14492857:-	6.27237e-05	rs112183647	0.614915	-5.82724	GIPC1	ENSG00000123159	protein_coding	FALSE	FALSE	FALSE	FALSE	FALSE	FALSE	FALSE	-	-	TRUE	TRUE	TRUE	TRUE
3:108090339:108090863:clu_150106_-	clu_150106_-	3:108090339-108090863:-	6.27676e-05	rs326361	0.54461	-5.84254	CD47	ENSG00000196776	protein_coding	FALSE	FALSE	FALSE	FALSE	FALSE	FALSE	FALSE	-	-	TRUE	FALSE	FALSE	TRUE
11:95207192:95208555:clu_218881_+	clu_218881_+	11:95207192-95208555:+	6.29025e-05	rs618249	0.372647	-5.81214	AP000787.1	ENSG00000245552	lncRNA	FALSE	FALSE	FALSE	FALSE	FALSE	FALSE	FALSE	-	-	FALSE	TRUE	FALSE	TRUE
6:348841:350822:clu_112865_+	clu_112865_+	6:348841-350822:+	6.29138e-05	rs17133722	0.993644	5.9286	DUSP22	ENSG00000112679	protein_coding	FALSE	TRUE	TRUE	FALSE	FALSE	FALSE	FALSE	-	-	TRUE	TRUE	TRUE	TRUE
12:52675419:52675543:clu_160642_-	clu_160642_-	12:52675419-52675543:-	6.29204e-05	rs2269327	0.47741	-5.88186	KRT1	ENSG00000167768	protein_coding	FALSE	TRUE	TRUE	FALSE	FALSE	FALSE	FALSE	-	Keratin_2_tail	FALSE	FALSE	FALSE	FALSE
1:246840998:246842694:clu_175201_+	clu_175201_+	1:246840998-246842694:+	6.29315e-05	rs80329222	0.790823	-5.91056	AHCTF1 (OS)	ENSG00000153207 (OS)	protein_coding	TRUE	FALSE	FALSE	FALSE	FALSE	FALSE	FALSE	-	-	FALSE	FALSE	FALSE	FALSE
22:37284110:37292621:clu_188176_+	clu_188176_+	22:37284110-37292621:+	6.29905e-05	rs1041894	0.752768	5.90382	CYTH4	ENSG00000100055	protein_coding	FALSE	FALSE	TRUE	FALSE	FALSE	FALSE	FALSE	-	-	FALSE	TRUE	FALSE	TRUE
3:127580163:127590883:clu_150647_-	clu_150647_-	3:127580163-127590883:-	6.30365e-05	rs1683662	0.22562	-5.83313	TPRA1	ENSG00000163870	protein_coding	FALSE	FALSE	TRUE	FALSE	FALSE	FALSE	FALSE	-	-	TRUE	TRUE	TRUE	TRUE
4:55367722:55369857:clu_94279_+	clu_94279_+	4:55367722-55369857:+	6.30719e-05	rs34685614	0.953743	-5.85571	SRD5A3	ENSG00000128039	protein_coding	FALSE	TRUE	TRUE	FALSE	FALSE	FALSE	FALSE	Lumenal,S5A_REDUCTASE	Steroid_dh	TRUE	FALSE	FALSE	TRUE
22:37297682:37299226:clu_188178_+	clu_188178_+	22:37297682-37299226:+	6.30846e-05	rs6000657	0.942639	-5.87983	CYTH4	ENSG00000100055	protein_coding	FALSE	FALSE	TRUE	FALSE	FALSE	FALSE	FALSE	-	-	TRUE	TRUE	TRUE	TRUE
19:32437339:32439112:clu_195114_+	clu_195114_+	19:32437339-32439112:+	6.31439e-05	rs1057397	0.838688	-5.82062	DPY19L3	ENSG00000178904	protein_coding	FALSE	FALSE	TRUE	FALSE	FALSE	FALSE	FALSE	-	-	TRUE	TRUE	TRUE	TRUE
6:69701953:69713645:clu_22041_-	clu_22041_-	6:69701953-69713645:-	6.31623e-05	rs35214058	0.712642	-5.91993	LMBRD1	ENSG00000168216	protein_coding	FALSE	TRUE	TRUE	FALSE	TRUE	FALSE	FALSE	-	-	TRUE	TRUE	TRUE	TRUE
1:113907161:113908009:clu_170139_+	clu_170139_+	1:113907161-113908009:+	6.32006e-05	rs2358994	0.821974	-5.78098	DCLRE1B	ENSG00000118655	protein_coding	FALSE	FALSE	FALSE	FALSE	FALSE	FALSE	FALSE	-	-	TRUE	TRUE	TRUE	TRUE
1:44636162:44638310:clu_168397_+	clu_168397_+	1:44636162-44638310:+	6.32096e-05	rs115428399	0.677161	6.04228	RNF220	ENSG00000187147	protein_coding	FALSE	FALSE	TRUE	FALSE	FALSE	FALSE	FALSE	-	-	TRUE	FALSE	FALSE	TRUE
13:40934028:40942952:clu_17650_-	clu_17650_-	13:40934028-40942952:-	6.33161e-05	rs34145306	0.877938	5.79673	ELF1	ENSG00000120690	protein_coding	FALSE	TRUE	TRUE	FALSE	FALSE	FALSE	FALSE	ETS	Ets	TRUE	TRUE	TRUE	TRUE
7:44798814:44799247:clu_154060_+	clu_154060_+	7:44798814-44799247:+	6.33431e-05	rs4724323	0.894402	-5.80355	PPIA	ENSG00000196262	protein_coding	FALSE	FALSE	TRUE	FALSE	FALSE	FALSE	FALSE	-	-	TRUE	TRUE	TRUE	TRUE
12:121248734:121249787:clu_163258_-	clu_163258_-	12:121248734-121249787:-	6.3387e-05	rs10849862	0.878856	-5.86567	CAMKK2	ENSG00000110931	protein_coding	FALSE	FALSE	FALSE	FALSE	FALSE	FALSE	FALSE	-	-	TRUE	TRUE	TRUE	TRUE
11:770903:770993:clu_121456_-	clu_121456_-	11:770903-770993:-	6.35166e-05	rs11821969	0.768494	5.88584	GATD1	ENSG00000177225	protein_coding	FALSE	FALSE	TRUE	FALSE	FALSE	FALSE	FALSE	-	-	TRUE	TRUE	TRUE	TRUE
19:38305507:38307428:clu_53412_-	clu_53412_-	19:38305507-38307428:-	6.35807e-05	rs142724878	0.849619	5.89361	YIF1B	ENSG00000167645	protein_coding	FALSE	TRUE	TRUE	TRUE	TRUE	FALSE	FALSE	-	YIF1	TRUE	TRUE	TRUE	TRUE
6:31729225:31730051:clu_20357_-	clu_20357_-	6:31729225-31730051:-	6.37569e-05	rs805305	0.635172	-6.05597	DDAH2	ENSG00000213722	protein_coding	FALSE	FALSE	TRUE	FALSE	FALSE	FALSE	FALSE	-	-	TRUE	TRUE	TRUE	TRUE
6:43054486:43058065:clu_21636_-	clu_21636_-	6:43054486-43058065:-	6.38992e-05	rs4714659	0.916561	5.79482	AL355385.2,MRPL2	ENSG00000288564,ENSG00000112651	protein_coding,protein_coding	FALSE	TRUE	TRUE	FALSE	FALSE	FALSE	FALSE	Ribosomal_L2,Ribosomal_L2_C	Ribosomal_L2,Ribosomal_L2_C	TRUE	TRUE	TRUE	TRUE
1:1099638:1099718:clu_27598_-	clu_27598_-	1:1099638-1099718:-	6.39297e-05	rs11579922	0.872958	-5.86522	C1orf159	ENSG00000131591	protein_coding	FALSE	FALSE	FALSE	FALSE	FALSE	FALSE	FALSE	-	-	FALSE	FALSE	FALSE	FALSE
4:39521519:39527283:clu_144761_-	clu_144761_-	4:39521519-39527283:-	6.41415e-05	rs6812162	0.317333	5.92452	UGDH	ENSG00000109814	protein_coding	FALSE	TRUE	TRUE	FALSE	FALSE	FALSE	FALSE	-	-	TRUE	TRUE	TRUE	TRUE
12:783551:783689:clu_57186_+	clu_57186_+	12:783551-783689:+	6.42482e-05	rs11064526	0.825901	-5.84207	WNK1	ENSG00000060237	protein_coding	FALSE	FALSE	FALSE	FALSE	FALSE	FALSE	FALSE	-	-	FALSE	FALSE	FALSE	FALSE
4:168394617:168395959:clu_146877_-	clu_146877_-	4:168394617-168395959:-	6.44228e-05	rs13151660	0.411707	6.00766	DDX60L	ENSG00000181381	protein_coding	FALSE	FALSE	TRUE	FALSE	FALSE	FALSE	FALSE	-	-	TRUE	TRUE	TRUE	TRUE
12:57476963:57477156:clu_161371_-	clu_161371_-	12:57476963-57477156:-	6.46818e-05	rs10706671	0.329431	-5.78433	ARHGAP9	ENSG00000123329	protein_coding	FALSE	FALSE	TRUE	FALSE	FALSE	FALSE	FALSE	-	-	TRUE	TRUE	TRUE	TRUE
1:28993542:29011865:clu_167218_+	clu_167218_+	1:28993542-29011865:+	6.47811e-05	rs2985324	0.805902	-5.83943	EPB41	ENSG00000159023	protein_coding	FALSE	TRUE	TRUE	FALSE	FALSE	FALSE	FALSE	FERM	FERM_N	TRUE	TRUE	TRUE	TRUE
8:27604395:27604924:clu_118622_-	clu_118622_-	8:27604395-27604924:-	6.47989e-05	rs9331896	0.405368	5.83993	CLU	ENSG00000120885	protein_coding	FALSE	FALSE	FALSE	FALSE	FALSE	FALSE	FALSE	-	-	TRUE	TRUE	TRUE	TRUE
10:100262063:100267571:clu_178077_-	clu_178077_-	10:100262063-100267571:-	6.48881e-05	rs11596950	0.553128	5.81052	CWF19L1	ENSG00000095485	protein_coding	FALSE	FALSE	FALSE	FALSE	FALSE	FALSE	FALSE	-	-	TRUE	TRUE	TRUE	TRUE
19:44757723:44758246:clu_196878_+	clu_196878_+	19:44757723-44758246:+	6.49302e-05	rs35211322	0.992231	-5.84635	BCL3	ENSG00000069399	protein_coding	FALSE	FALSE	FALSE	FALSE	FALSE	FALSE	FALSE	-	-	TRUE	TRUE	TRUE	TRUE
8:11543347:11546052:clu_38498_+	clu_38498_+	8:11543347-11546052:+	6.49316e-05	rs2736344	0.153986	5.94086	BLK	ENSG00000136573	protein_coding	FALSE	FALSE	TRUE	FALSE	FALSE	FALSE	FALSE	-	-	TRUE	TRUE	TRUE	TRUE
7:99386789:99388039:clu_156008_+	clu_156008_+	7:99386789-99388039:+	6.50022e-05	rs73395508	0.913731	5.83689	AC004922.1,ARPC1B	ENSG00000284292,ENSG00000130429	protein_coding,protein_coding	FALSE	FALSE	FALSE	FALSE	FALSE	FALSE	FALSE	-	-	TRUE	TRUE	TRUE	TRUE
12:47798972:47819767:clu_160157_-	clu_160157_-	12:47798972-47819767:-	6.50722e-05	rs11168256	0.715861	-5.86619	HDAC7	ENSG00000061273	protein_coding	FALSE	TRUE	TRUE	FALSE	FALSE	FALSE	FALSE	-	-	TRUE	TRUE	TRUE	TRUE
11:88294508:88296133:clu_125651_-	clu_125651_-	11:88294508-88296133:-	6.51356e-05	rs2230081	0.990792	5.89298	CTSC	ENSG00000109861	protein_coding	FALSE	FALSE	FALSE	FALSE	FALSE	FALSE	FALSE	-	-	TRUE	TRUE	TRUE	TRUE
2:230216928:230219874:clu_210164_-	clu_210164_-	2:230216928-230219874:-	6.51356e-05	rs4384773	0.566098	-5.84949	SP110	ENSG00000135899	protein_coding	FALSE	FALSE	TRUE	FALSE	FALSE	FALSE	FALSE	-	-	TRUE	TRUE	TRUE	TRUE
14:94382849:94383180:clu_213359_-	clu_213359_-	14:94382849-94383180:-	6.54783e-05	rs11558258	0.961538	-5.86784	SERPINA1	ENSG00000197249	protein_coding	FALSE	TRUE	TRUE	FALSE	FALSE	FALSE	TRUE	SERPIN	Serpin	FALSE	FALSE	FALSE	FALSE
19:11576588:11576716:clu_50410_-	clu_50410_-	19:11576588-11576716:-	6.54828e-05	rs7256770	0.660999	5.88619	ACP5	ENSG00000102575	protein_coding	FALSE	FALSE	TRUE	FALSE	FALSE	FALSE	FALSE	-	-	TRUE	TRUE	TRUE	TRUE
18:79357534:79357613:clu_13771_+	clu_13771_+	18:79357534-79357613:+	6.56826e-05	rs9944912	0.548636	-5.87741	ATP9B	ENSG00000166377	protein_coding	FALSE	FALSE	FALSE	FALSE	FALSE	FALSE	FALSE	-	-	FALSE	FALSE	FALSE	FALSE
1:167684001:167685421:clu_35747_-	clu_35747_-	1:167684001-167685421:-	6.57393e-05	rs77144154	0.863878	5.88276	RCSD1 (OS)	ENSG00000198771 (OS)	protein_coding	TRUE	FALSE	FALSE	FALSE	FALSE	FALSE	FALSE	-	-	FALSE	FALSE	FALSE	FALSE
1:203182852:203183641:clu_173654_+	clu_173654_+	1:203182852-203183641:+	6.57933e-05	rs10399931	0.243326	5.81323	CHI3L1 (OS)	ENSG00000133048 (OS)	protein_coding	TRUE	FALSE	FALSE	FALSE	FALSE	FALSE	FALSE	-	-	FALSE	FALSE	FALSE	FALSE
8:22004030:22004995:clu_38693_+	clu_38693_+	8:22004030-22004995:+	6.58277e-05	rs2306645	0.449282	5.89504	XPO7	ENSG00000130227	protein_coding	FALSE	FALSE	FALSE	FALSE	FALSE	FALSE	FALSE	-	-	TRUE	TRUE	TRUE	TRUE
1:36175008:36176199:clu_167751_+	clu_167751_+	1:36175008-36176199:+	6.58766e-05	rs10796877	0.419877	5.80762	MAP7D1	ENSG00000116871	protein_coding	FALSE	FALSE	FALSE	FALSE	FALSE	FALSE	FALSE	-	-	TRUE	TRUE	TRUE	TRUE
19:35745187:35745348:clu_53044_-	clu_53044_-	19:35745187-35745348:-	6.59278e-05	rs231597	0.0596321	-5.88378	AD000671.2,U2AF1L4	ENSG00000267120,ENSG00000161265	protein_coding,protein_coding	FALSE	TRUE	TRUE	FALSE	FALSE	FALSE	FALSE	C3H1-type,C3H1-type 1	zf-CCCH,zf-CCCH_2	TRUE	TRUE	TRUE	TRUE
15:73912303:73919838:clu_16025_-	clu_16025_-	15:73912303-73919838:-	6.60013e-05	rs4461027	0.411733	5.82844	LOXL1-AS1	ENSG00000261801	lncRNA	FALSE	FALSE	TRUE	FALSE	FALSE	FALSE	FALSE	-	-	TRUE	TRUE	TRUE	TRUE
17:17323245:17344794:clu_64588_+	clu_64588_+	17:17323245-17344794:+	6.60493e-05	rs192609459	0.975969	5.89599	NT5M	ENSG00000205309	protein_coding	FALSE	FALSE	TRUE	FALSE	FALSE	FALSE	FALSE	-	-	TRUE	TRUE	TRUE	TRUE
17:76270315:76270390:clu_140992_-	clu_140992_-	17:76270315-76270390:-	6.61493e-05	rs712833	0.984335	5.85985	UBALD2 (OS)	ENSG00000185262 (OS)	protein_coding	TRUE	FALSE	FALSE	FALSE	FALSE	FALSE	FALSE	-	-	FALSE	FALSE	FALSE	FALSE
11:1757500:1759013:clu_121580_-	clu_121580_-	11:1757500-1759013:-	6.64175e-05	rs144932926	0.918324	-5.88643	AC068580.4,CTSD	ENSG00000250644,ENSG00000117984	protein_coding,protein_coding	FALSE	TRUE	TRUE	FALSE	FALSE	FALSE	FALSE	Peptidase A1	Asp,TAXi_N	FALSE	FALSE	FALSE	FALSE
3:129437308:129437720:clu_150813_-	clu_150813_-	3:129437308-129437720:-	6.6435e-05	rs190691059	0.993014	5.7971	MBD4	ENSG00000129071	protein_coding	FALSE	FALSE	FALSE	FALSE	FALSE	FALSE	FALSE	-	-	TRUE	TRUE	TRUE	TRUE
8:143475585:143507746:clu_120654_-	clu_120654_-	8:143475585-143507746:-	6.65755e-05	rs4873798	0.282679	-5.84362	ZC3H3	ENSG00000014164	protein_coding	FALSE	TRUE	TRUE	FALSE	FALSE	FALSE	FALSE	-	-	TRUE	TRUE	TRUE	TRUE
19:3207469:3207637:clu_190659_+	clu_190659_+	19:3207469-3207637:+	6.65924e-05	rs2288949	0.964868	5.8856	NCLN	ENSG00000125912	protein_coding	FALSE	TRUE	TRUE	FALSE	TRUE	FALSE	FALSE	-	-	TRUE	FALSE	FALSE	TRUE
20:63521589:63521668:clu_133952_-	clu_133952_-	20:63521589-63521668:-	6.6637e-05	rs1757696	0.658399	-5.86141	PPDPF (OS)	ENSG00000125534 (OS)	protein_coding	TRUE	FALSE	FALSE	FALSE	FALSE	FALSE	FALSE	-	-	FALSE	FALSE	FALSE	FALSE
14:90263847:90264041:clu_76656_+	clu_76656_+	14:90263847-90264041:+	6.66659e-05	rs2184281	0.612293	5.78881	PSMC1	ENSG00000100764	protein_coding	FALSE	FALSE	TRUE	FALSE	FALSE	FALSE	FALSE	-	-	TRUE	TRUE	TRUE	TRUE
13:40959016:40981983:clu_17652_-	clu_17652_-	13:40959016-40981983:-	6.70202e-05	rs2324747	0.31423	5.87078	ELF1	ENSG00000120690	protein_coding	FALSE	FALSE	FALSE	FALSE	FALSE	FALSE	FALSE	-	-	TRUE	TRUE	TRUE	TRUE
1:27914169:27914627:clu_30157_-	clu_30157_-	1:27914169-27914627:-	6.71306e-05	rs17185038	0.928692	5.81028	RPA2	ENSG00000117748	protein_coding	FALSE	TRUE	TRUE	FALSE	FALSE	FALSE	FALSE	-	-	TRUE	TRUE	TRUE	TRUE
20:23397188:23402993:clu_132037_-	clu_132037_-	20:23397188-23402993:-	6.71667e-05	rs17750862	0.945703	5.86193	NAPB	ENSG00000125814	protein_coding	FALSE	TRUE	TRUE	FALSE	FALSE	FALSE	FALSE	-	NSF,SNAP	TRUE	TRUE	TRUE	TRUE
16:31527931:31528180:clu_81737_+	clu_81737_+	16:31527931-31528180:+	6.72244e-05	rs4553646	0.841108	-5.88039	AHSP	ENSG00000169877	protein_coding	FALSE	TRUE	TRUE	FALSE	FALSE	FALSE	FALSE	-	AHSP	TRUE	FALSE	FALSE	TRUE
11:66521466:66543704:clu_124549_-	clu_124549_-	11:66521466-66543704:-	6.74821e-05	rs7940980	0.700305	5.74188	ZDHHC24	ENSG00000174165	protein_coding	FALSE	TRUE	TRUE	TRUE	TRUE	TRUE	FALSE	DHHC	DHHC	TRUE	TRUE	TRUE	TRUE
17:35017606:35021371:clu_137323_-	clu_137323_-	17:35017606-35021371:-	6.75881e-05	rs813881	0.438009	5.8454	RFFL,AC004223.3	ENSG00000092871,ENSG00000267618	protein_coding,protein_coding	FALSE	FALSE	FALSE	FALSE	FALSE	FALSE	FALSE	-	-	TRUE	TRUE	TRUE	TRUE
3:46682094:46683130:clu_148363_-	clu_148363_-	3:46682094-46683130:-	6.76121e-05	rs6442018	0.993755	5.82548	ALS2CL	ENSG00000178038	protein_coding	FALSE	FALSE	FALSE	FALSE	FALSE	FALSE	FALSE	-	-	TRUE	TRUE	TRUE	TRUE
4:112647127:112647222:clu_95172_+	clu_95172_+	4:112647127-112647222:+	6.7717e-05	rs141178932	0.985735	-5.74752	LARP7	ENSG00000174720	protein_coding	FALSE	TRUE	TRUE	FALSE	FALSE	FALSE	FALSE	-	-	TRUE	FALSE	FALSE	TRUE
8:141192663:141194033:clu_40857_+	clu_40857_+	8:141192663-141194033:+	6.7717e-05	rs3739240	0.414976	-5.81707	DENND3	ENSG00000105339	protein_coding	FALSE	TRUE	TRUE	FALSE	FALSE	FALSE	FALSE	-	-	TRUE	TRUE	TRUE	TRUE
11:838028:838133:clu_214592_+	clu_214592_+	11:838028-838133:+	6.77886e-05	rs7117701	0.295878	5.88397	CD151	ENSG00000177697	protein_coding	FALSE	FALSE	FALSE	FALSE	FALSE	FALSE	FALSE	-	-	TRUE	TRUE	TRUE	TRUE
14:105765415:105765524:clu_214011_-	clu_214011_-	14:105765415-105765524:-	6.78608e-05	rs74093831	0.714938	5.5863	IGHG3	ENSG00000211897	IG_C_gene	FALSE	FALSE	TRUE	FALSE	FALSE	FALSE	FALSE	-	-	FALSE	FALSE	FALSE	FALSE
15:92151014:92153497:clu_112635_+	clu_112635_+	15:92151014-92153497:+	6.80336e-05	rs4778014	0.211283	5.85055	SLCO3A1	ENSG00000176463	protein_coding	FALSE	FALSE	TRUE	FALSE	FALSE	FALSE	FALSE	-	-	TRUE	TRUE	TRUE	TRUE
20:64255870:64259942:clu_6514_+	clu_6514_+	20:64255870-64259942:+	6.81031e-05	rs2427636	0.734611	5.78136	PCMTD2	ENSG00000203880	protein_coding	FALSE	FALSE	TRUE	FALSE	FALSE	FALSE	FALSE	-	-	TRUE	TRUE	TRUE	TRUE
19:5786919:5787061:clu_49073_-	clu_49073_-	19:5786919-5787061:-	6.81492e-05	rs1128792	0.898887	-5.84193	DUS3L	ENSG00000141994	protein_coding	FALSE	FALSE	TRUE	FALSE	FALSE	FALSE	FALSE	-	-	TRUE	TRUE	TRUE	TRUE
12:105229223:105235959:clu_162376_-	clu_162376_-	12:105229223-105235959:-	6.8201e-05	rs1196767	0.569432	5.96853	APPL2	ENSG00000136044	protein_coding	FALSE	FALSE	TRUE	FALSE	FALSE	FALSE	FALSE	-	-	TRUE	TRUE	TRUE	TRUE
12:51053860:51055835:clu_59140_+	clu_59140_+	12:51053860-51055835:+	6.83506e-05	rs10747602	0.263027	-5.76696	LETMD1	ENSG00000050426	protein_coding	FALSE	FALSE	TRUE	FALSE	FALSE	FALSE	FALSE	-	-	TRUE	TRUE	TRUE	TRUE
19:50423755:50428038:clu_198174_+	clu_198174_+	19:50423755-50428038:+	6.83982e-05	rs1673030	0.0986969	5.79801	AC020909.1,SPIB	ENSG00000142539,ENSG00000269404	protein_coding,protein_coding	FALSE	FALSE	FALSE	FALSE	FALSE	FALSE	FALSE	-	-	TRUE	TRUE	TRUE	TRUE
1:1477350:1477751:clu_164523_+	clu_164523_+	1:1477350-1477751:+	6.84107e-05	rs182174333	0.987601	5.8004	ATAD3B	ENSG00000160072	protein_coding	FALSE	FALSE	FALSE	FALSE	FALSE	FALSE	FALSE	-	-	TRUE	FALSE	FALSE	TRUE
14:23965983:23966283:clu_211218_-	clu_211218_-	14:23965983-23966283:-	6.855e-05	rs146691898	0.950055	5.80969	DHRS4-AS1	ENSG00000215256	lncRNA	FALSE	FALSE	FALSE	FALSE	FALSE	FALSE	FALSE	-	-	FALSE	FALSE	FALSE	FALSE
4:527230:530436:clu_92773_+	clu_92773_+	4:527230-530436:+	6.8743e-05	rs73794942	0.878591	5.82602	PIGG	ENSG00000174227	protein_coding	FALSE	FALSE	TRUE	FALSE	FALSE	FALSE	FALSE	-	-	TRUE	TRUE	TRUE	TRUE
6:159685033:159688126:clu_23747_-	clu_23747_-	6:159685033-159688126:-	6.88039e-05	rs111962240	0.950032	5.82598	SOD2,SOD2	ENSG00000112096,ENSG00000285441	protein_coding,protein_coding	FALSE	FALSE	FALSE	FALSE	FALSE	FALSE	FALSE	-	-	TRUE	TRUE	TRUE	TRUE
2:55578342:55579679:clu_205704_-	clu_205704_-	2:55578342-55579679:-	6.88331e-05	rs2903704	0.0208157	-5.92958	PPP4R3B	ENSG00000275052	protein_coding	FALSE	FALSE	FALSE	FALSE	FALSE	FALSE	FALSE	-	-	TRUE	TRUE	TRUE	TRUE
17:49230595:49230662:clu_139309_-	clu_139309_-	17:49230595-49230662:-	6.8888e-05	rs138249239	0.965604	-5.78282	PHOSPHO1	ENSG00000173868	protein_coding	FALSE	FALSE	TRUE	FALSE	FALSE	FALSE	FALSE	-	-	FALSE	FALSE	FALSE	FALSE
9:36204179:36211757:clu_200428_+	clu_200428_+	9:36204179-36211757:+	6.90208e-05	rs3832618	0.908478	5.79084	CLTA	ENSG00000122705	protein_coding	FALSE	TRUE	TRUE	FALSE	FALSE	FALSE	FALSE	-	Clathrin_lg_ch	TRUE	FALSE	FALSE	TRUE
16:66826583:66826677:clu_10871_-	clu_10871_-	16:66826583-66826677:-	6.93115e-05	rs459378	0.659809	-5.79894	NAE1	ENSG00000159593	protein_coding	FALSE	TRUE	TRUE	FALSE	FALSE	FALSE	FALSE	ThiF	ThiF	TRUE	TRUE	TRUE	TRUE
3:127821838:127823084:clu_150670_-	clu_150670_-	3:127821838-127823084:-	6.94154e-05	rs664910	0.314866	-5.81919	MGLL	ENSG00000074416	protein_coding	FALSE	TRUE	TRUE	FALSE	FALSE	FALSE	FALSE	-	-	TRUE	TRUE	TRUE	TRUE
16:1962909:1964449:clu_78463_+	clu_78463_+	16:1962909-1964449:+	6.97424e-05	rs2286469	0.437818	-5.884	RPS2 (OS)	ENSG00000140988 (OS)	protein_coding	TRUE	FALSE	FALSE	FALSE	FALSE	FALSE	FALSE	-	-	FALSE	FALSE	FALSE	FALSE
10:128082940:128085081:clu_92488_+	clu_92488_+	10:128082940-128085081:+	7.00756e-05	rs10537899	0.473961	-5.91928	PTPRE	ENSG00000132334	protein_coding	FALSE	FALSE	TRUE	FALSE	FALSE	FALSE	FALSE	-	-	FALSE	FALSE	FALSE	FALSE
16:3069187:3081664:clu_78651_+	clu_78651_+	16:3069187-3081664:+	7.00912e-05	rs1554999	0.381466	-5.73677	IL32	ENSG00000008517	protein_coding	FALSE	TRUE	TRUE	FALSE	FALSE	FALSE	FALSE	-	IL32	FALSE	FALSE	FALSE	FALSE
9:32987731:32988083:clu_84574_-	clu_84574_-	9:32987731-32988083:-	7.01263e-05	rs10971392	0.698192	5.77806	APTX	ENSG00000137074	protein_coding	FALSE	TRUE	TRUE	FALSE	FALSE	FALSE	FALSE	FHA_2,FHA-like	FHA,FHA_2	TRUE	TRUE	TRUE	TRUE
16:50666916:50667909:clu_10478_-	clu_10478_-	16:50666916-50667909:-	7.01747e-05	rs79124041	0.962881	5.86578	SNX20	ENSG00000167208	protein_coding	FALSE	FALSE	TRUE	FALSE	FALSE	FALSE	FALSE	-	-	TRUE	TRUE	TRUE	TRUE
10:73776158:73778828:clu_90796_+	clu_90796_+	10:73776158-73778828:+	7.02316e-05	rs3870401	0.74196	5.8093	FUT11	ENSG00000196968	protein_coding	FALSE	FALSE	TRUE	FALSE	FALSE	FALSE	FALSE	-	-	FALSE	TRUE	FALSE	TRUE
4:128970468:128992167:clu_146366_-	clu_146366_-	4:128970468-128992167:-	7.03622e-05	rs66921209	0.81906	-5.84407	SCLT1	ENSG00000151466	protein_coding	FALSE	FALSE	TRUE	FALSE	FALSE	FALSE	FALSE	-	-	TRUE	TRUE	TRUE	TRUE
2:97204096:97207934:clu_99117_+	clu_99117_+	2:97204096-97207934:+	7.03654e-05	rs111589950	0.899481	5.73944	ANKRD36	ENSG00000135976	protein_coding	FALSE	TRUE	TRUE	FALSE	FALSE	FALSE	FALSE	-	-	TRUE	TRUE	TRUE	TRUE
22:37225703:37225826:clu_25757_-	clu_25757_-	22:37225703-37225826:-	7.03681e-05	rs12170612	0.884699	5.86041	RAC2	ENSG00000128340	protein_coding	FALSE	FALSE	TRUE	FALSE	FALSE	FALSE	FALSE	-	-	FALSE	FALSE	FALSE	FALSE
7:48103411:48106873:clu_154199_+	clu_154199_+	7:48103411-48106873:+	7.04889e-05	rs7385009	0.400377	-5.85486	UPP1	ENSG00000183696	protein_coding	FALSE	TRUE	TRUE	FALSE	FALSE	FALSE	FALSE	PNP_UDP_1	PNP_UDP_1	TRUE	TRUE	TRUE	TRUE
12:50130694:50131434:clu_160416_-	clu_160416_-	12:50130694-50131434:-	7.06287e-05	rs1554845	0.623912	-5.98013	CERS5	ENSG00000139624	protein_coding	FALSE	FALSE	FALSE	FALSE	FALSE	FALSE	FALSE	-	-	FALSE	TRUE	FALSE	TRUE
11:65638182:65640836:clu_217182_+	clu_217182_+	11:65638182-65640836:+	7.0694e-05	rs61754785	0.977234	5.78364	SIPA1	ENSG00000213445	protein_coding	FALSE	FALSE	TRUE	FALSE	FALSE	FALSE	FALSE	-	-	TRUE	FALSE	FALSE	TRUE
1:148435354:148459602:clu_33752_-	clu_33752_-	1:148435354-148459602:-	7.09389e-05	rs523724	0.908551	5.30671	LINC01138	ENSG00000274020	lncRNA	FALSE	FALSE	TRUE	FALSE	FALSE	FALSE	FALSE	-	-	TRUE	TRUE	TRUE	TRUE
17:4900907:4900990:clu_135239_-	clu_135239_-	17:4900907-4900990:-	7.10035e-05	rs200995643	0.805161	5.85325	CHRNE	ENSG00000108556	protein_coding	FALSE	FALSE	FALSE	FALSE	FALSE	FALSE	FALSE	-	-	TRUE	TRUE	TRUE	TRUE
16:2770465:2770604:clu_78626_+	clu_78626_+	16:2770465-2770604:+	7.10337e-05	rs2240140	0.387751	5.78169	SRRM2	ENSG00000167978	protein_coding	FALSE	FALSE	FALSE	FALSE	FALSE	FALSE	FALSE	-	-	TRUE	TRUE	TRUE	TRUE
1:159815459:159815536:clu_172323_+	clu_172323_+	1:159815459-159815536:+	7.10832e-05	rs6427496	0.863383	-5.83475	FCRL6	ENSG00000181036	protein_coding	FALSE	FALSE	FALSE	FALSE	FALSE	FALSE	FALSE	-	-	TRUE	TRUE	TRUE	TRUE
21:46636990:46643535:clu_47337_+	clu_47337_+	21:46636990-46643535:+	7.10875e-05	rs9983312	0.63049	5.79222	PRMT2	ENSG00000160310	protein_coding	FALSE	FALSE	TRUE	FALSE	FALSE	FALSE	FALSE	-	-	TRUE	TRUE	TRUE	TRUE
2:118970338:118974333:clu_99796_+	clu_99796_+	2:118970338-118974333:+	7.10875e-05	rs10676998	0.78145	5.86122	MARCO	ENSG00000019169	protein_coding	FALSE	TRUE	TRUE	FALSE	FALSE	TRUE	FALSE	Collagen-like	Collagen	TRUE	TRUE	TRUE	TRUE
3:193677983:193680586:clu_152115_-	clu_152115_-	3:193677983-193680586:-	7.1146e-05	rs414237	0.348817	5.84329	OPA1 (OS)	ENSG00000198836 (OS)	protein_coding	TRUE	FALSE	FALSE	FALSE	FALSE	FALSE	FALSE	-	-	FALSE	FALSE	FALSE	FALSE
1:20892729:20893517:clu_29377_-	clu_29377_-	1:20892729-20893517:-	7.11757e-05	rs397979505	0.396166	-5.80745	EIF4G3	ENSG00000075151	protein_coding	FALSE	FALSE	TRUE	FALSE	FALSE	FALSE	FALSE	-	-	TRUE	TRUE	TRUE	TRUE
6:46708161:46710545:clu_21834_-	clu_21834_-	6:46708161-46710545:-	7.12552e-05	rs368946627	0.197729	-5.94288	PLA2G7	ENSG00000146070	protein_coding	FALSE	TRUE	TRUE	FALSE	FALSE	FALSE	FALSE	-	Abhydrolase_1,Chlorophyllase2,PAF-AH_p_II,Peptidase_S9	TRUE	TRUE	TRUE	TRUE
9:128826433:128826540:clu_87426_-	clu_87426_-	9:128826433-128826540:-	7.14322e-05	rs141555800	0.271825	5.79388	SPOUT1,AL441992.3	ENSG00000198917,ENSG00000286112	protein_coding,protein_coding	FALSE	FALSE	FALSE	FALSE	FALSE	FALSE	FALSE	-	-	TRUE	TRUE	TRUE	TRUE
