## Supplementary tables for "Genetic determinants of blood gene expression and splicing and their contribution to molecular phenotypes and health outcomes" (part 15 of 63)

### Sheet: Table_S5 (continued)
Table S5. List of splicing events with a cis-sQTL.
5:306754:311293:clu_126887_+	clu_126887_+	5:306754-311293:+	7.153e-05	rs138310695	0.393939	-5.81593	AC021087.5,PDCD6,AHRR	ENSG00000286001,ENSG00000249915,ENSG00000286169	protein_coding,protein_coding,protein_coding	FALSE	TRUE	TRUE	FALSE	FALSE	FALSE	FALSE	EF-hand,EF-hand 3	EF-hand_7,EF-hand_8	TRUE	TRUE	TRUE	TRUE
6:24423050:24423584:clu_113400_+	clu_113400_+	6:24423050-24423584:+	7.15455e-05	rs62401892	0.848709	-5.94653	MRS2	ENSG00000124532	protein_coding	FALSE	TRUE	TRUE	FALSE	FALSE	FALSE	FALSE	Mitochondrial matrix	-	TRUE	TRUE	TRUE	TRUE
16:3058897:3058966:clu_78650_+	clu_78650_+	16:3058897-3058966:+	7.17556e-05	rs145425707	0.991871	-5.91675	MMP25	ENSG00000008516	protein_coding	FALSE	TRUE	TRUE	FALSE	FALSE	FALSE	FALSE	-	-	FALSE	FALSE	FALSE	FALSE
16:27463592:27464395:clu_9043_-	clu_9043_-	16:27463592-27464395:-	7.18454e-05	rs4787976	0.175541	-5.80895	GTF3C1	ENSG00000077235	protein_coding	FALSE	TRUE	TRUE	FALSE	FALSE	FALSE	FALSE	-	-	TRUE	TRUE	TRUE	TRUE
11:123058830:123059059:clu_126535_-	clu_126535_-	11:123058830-123059059:-	7.18765e-05	rs75927620	0.953281	5.79275	HSPA8	ENSG00000109971	protein_coding	FALSE	FALSE	TRUE	FALSE	FALSE	FALSE	FALSE	-	-	TRUE	TRUE	TRUE	TRUE
14:91203063:91204706:clu_76689_+	clu_76689_+	14:91203063-91204706:+	7.18827e-05	rs72699630	0.904357	-5.81472	DGLUCY	ENSG00000133943	protein_coding	FALSE	FALSE	FALSE	FALSE	FALSE	FALSE	FALSE	-	-	FALSE	TRUE	FALSE	TRUE
21:44323630:44323766:clu_47000_+	clu_47000_+	21:44323630-44323766:+	7.19478e-05	rs2070567	0.853023	6.09743	PFKL	ENSG00000141959	protein_coding	FALSE	FALSE	FALSE	FALSE	FALSE	FALSE	FALSE	-	-	FALSE	TRUE	FALSE	TRUE
12:116548288:116550371:clu_61501_+	clu_61501_+	12:116548288-116550371:+	7.21677e-05	rs10850662	0.950792	-5.80357	MAP1LC3B2	ENSG00000258102	protein_coding	FALSE	FALSE	FALSE	FALSE	FALSE	FALSE	FALSE	-	-	TRUE	TRUE	TRUE	TRUE
20:47658392:47659697:clu_133232_-	clu_133232_-	20:47658392-47659697:-	7.23696e-05	rs11698787	0.994449	-5.79709	SULF2	ENSG00000196562	protein_coding	FALSE	TRUE	TRUE	FALSE	FALSE	FALSE	FALSE	-	-	TRUE	TRUE	TRUE	TRUE
12:124912206:124912416:clu_163881_-	clu_163881_-	12:124912206-124912416:-	7.27739e-05	rs7955540	0.867215	5.83288	UBC	ENSG00000150991	protein_coding	FALSE	TRUE	TRUE	FALSE	FALSE	FALSE	FALSE	Ubiquitin-like,Ubiquitin-like 2,Ubiquitin-like 6,Ubiquitin-like 7	Rad60-SLD,ubiquitin,Ubiquitin_2	FALSE	FALSE	FALSE	FALSE
7:99558787:99560533:clu_156089_+	clu_156089_+	7:99558787-99560533:+	7.28398e-05	rs77596897	0.976135	5.79902	ZNF655,AC005020.2	ENSG00000197343,ENSG00000272647	protein_coding,protein_coding	FALSE	FALSE	TRUE	FALSE	FALSE	FALSE	FALSE	-	-	TRUE	TRUE	TRUE	TRUE
5:70076574:70077019:clu_128091_+	clu_128091_+	5:70076574-70077019:+	7.29704e-05	rs569846112	0.985819	4.80727	SMN2	ENSG00000205571	protein_coding	FALSE	FALSE	TRUE	FALSE	FALSE	FALSE	FALSE	-	-	TRUE	TRUE	TRUE	TRUE
12:66153448:66169290:clu_161622_-	clu_161622_-	12:66153448-66169290:-	7.3033e-05	rs117820694	0.993843	5.76996	AC078927.1,TMBIM4	ENSG00000228144,ENSG00000155957	protein_coding,protein_coding	FALSE	TRUE	TRUE	FALSE	TRUE	FALSE	FALSE	-	Bax1-I	TRUE	TRUE	TRUE	TRUE
3:48945181:48961612:clu_104515_+	clu_104515_+	3:48945181-48961612:+	7.30673e-05	rs537195262	0.337713	-5.66966	ARIH2	ENSG00000177479	protein_coding	FALSE	FALSE	TRUE	FALSE	FALSE	FALSE	FALSE	-	-	TRUE	TRUE	TRUE	TRUE
5:178209447:178210553:clu_130982_+	clu_130982_+	5:178209447-178210553:+	7.3306e-05	rs67418220	0.620898	-5.85431	HNRNPAB	ENSG00000197451	protein_coding	FALSE	TRUE	TRUE	FALSE	FALSE	FALSE	FALSE	-	-	TRUE	TRUE	TRUE	TRUE
7:50327757:50368006:clu_154232_+	clu_154232_+	7:50327757-50368006:+	7.33084e-05	rs12534526	0.624569	-5.81689	IKZF1	ENSG00000185811	protein_coding	FALSE	FALSE	TRUE	FALSE	FALSE	FALSE	FALSE	-	-	TRUE	TRUE	TRUE	TRUE
11:65590210:65590493:clu_217024_+	clu_217024_+	11:65590210-65590493:+	7.33174e-05	rs138241338	0.980009	-5.79052	EHBP1L1	ENSG00000173442	protein_coding	FALSE	FALSE	FALSE	FALSE	FALSE	FALSE	FALSE	-	-	TRUE	TRUE	TRUE	TRUE
12:110688708:110689726:clu_61226_+	clu_61226_+	12:110688708-110689726:+	7.35753e-05	rs34236188	0.906518	5.78875	HVCN1 (OS)	ENSG00000122986 (OS)	protein_coding	TRUE	FALSE	FALSE	FALSE	FALSE	FALSE	FALSE	-	-	FALSE	FALSE	FALSE	FALSE
12:48918903:48920930:clu_58833_+	clu_58833_+	12:48918903-48920930:+	7.36882e-05	rs7298330	0.622312	-5.77116	CCDC65	ENSG00000139537	protein_coding	FALSE	FALSE	FALSE	FALSE	FALSE	FALSE	FALSE	-	-	TRUE	TRUE	TRUE	TRUE
13:51774034:51790011:clu_18003_-	clu_18003_-	13:51774034-51790011:-	7.42044e-05	rs7988297	0.563277	-5.86911	AL162377.3,DHRS12	ENSG00000285444,ENSG00000102796	protein_coding,protein_coding	FALSE	TRUE	TRUE	FALSE	FALSE	FALSE	FALSE	-	adh_short,adh_short_C2	TRUE	TRUE	TRUE	TRUE
12:113316624:113316942:clu_162926_-	clu_162926_-	12:113316624-113316942:-	7.45975e-05	rs77493462	0.969133	5.83305	SLC8B1	ENSG00000089060	protein_coding	FALSE	TRUE	TRUE	FALSE	TRUE	FALSE	FALSE	-	-	TRUE	TRUE	TRUE	TRUE
22:39017957:39018505:clu_188556_+	clu_188556_+	22:39017957-39018505:+	7.46046e-05	rs113417884	0.970476	5.7762	APOBEC3C,AL022318.4	ENSG00000244509,ENSG00000284554	protein_coding,protein_coding	FALSE	TRUE	TRUE	FALSE	FALSE	FALSE	FALSE	CMP/dCMP-type deaminase	APOBEC_C,APOBEC_N,APOBEC1,APOBEC2,APOBEC3,APOBEC4,APOBEC4_like,NAD1,NAD2,SNAD4	FALSE	FALSE	FALSE	FALSE
5:177729555:177731569:clu_45543_-	clu_45543_-	5:177729555-177731569:-	7.46439e-05	rs150364871	0.905388	-5.72795	FAM153A	ENSG00000170074	protein_coding	FALSE	FALSE	FALSE	FALSE	FALSE	FALSE	FALSE	-	-	TRUE	TRUE	TRUE	TRUE
21:46660962:46661800:clu_47341_+	clu_47341_+	21:46660962-46661800:+	7.47948e-05	rs79228900	0.945843	5.77769	PRMT2	ENSG00000160310	protein_coding	FALSE	FALSE	TRUE	FALSE	FALSE	FALSE	FALSE	-	-	TRUE	TRUE	TRUE	TRUE
9:137102264:137103133:clu_203953_+	clu_203953_+	9:137102264-137103133:+	7.48588e-05	rs62584557	0.253845	-6.34304	MAN1B1	ENSG00000177239	protein_coding	FALSE	FALSE	TRUE	FALSE	FALSE	FALSE	FALSE	-	-	FALSE	FALSE	FALSE	FALSE
1:30739937:30741640:clu_167303_+	clu_167303_+	1:30739937-30741640:+	7.49036e-05	rs3748603	0.579428	5.77634	LAPTM5 (OS)	ENSG00000162511 (OS)	protein_coding	TRUE	FALSE	FALSE	FALSE	FALSE	FALSE	FALSE	-	-	FALSE	FALSE	FALSE	FALSE
9:134438710:134438974:clu_203559_+	clu_203559_+	9:134438710-134438974:+	7.52129e-05	rs56285355	0.981359	5.81291	RXRA	ENSG00000186350	protein_coding	FALSE	FALSE	TRUE	FALSE	FALSE	FALSE	FALSE	-	-	FALSE	FALSE	FALSE	FALSE
7:143350476:143350568:clu_157871_+	clu_157871_+	7:143350476-143350568:+	7.53162e-05	rs45554138	0.84408	5.72239	CLCN1	ENSG00000188037	protein_coding	FALSE	FALSE	FALSE	FALSE	FALSE	FALSE	FALSE	-	-	TRUE	TRUE	TRUE	TRUE
6:24551525:24556607:clu_19605_-	clu_19605_-	6:24551525-24556607:-	7.53328e-05	rs3765311	0.428011	5.90348	KIAA0319	ENSG00000137261	protein_coding	FALSE	TRUE	TRUE	TRUE	TRUE	TRUE	FALSE	-	-	TRUE	TRUE	TRUE	TRUE
4:83456958:83459740:clu_94691_+	clu_94691_+	4:83456958-83459740:+	7.5468e-05	rs2279658	0.599851	5.76454	MRPS18C	ENSG00000163319	protein_coding	FALSE	TRUE	TRUE	FALSE	FALSE	FALSE	FALSE	-	Ribosomal_S18	TRUE	TRUE	TRUE	TRUE
7:66127740:66130127:clu_154466_+	clu_154466_+	7:66127740-66130127:+	7.5518e-05	rs66525610	0.484687	5.75195	AC068533.4,CRCP	ENSG00000249319,ENSG00000241258	protein_coding,protein_coding	FALSE	FALSE	FALSE	FALSE	FALSE	FALSE	FALSE	-	-	TRUE	TRUE	TRUE	TRUE
1:120830495:120833683:clu_170340_+	clu_170340_+	1:120830495-120833683:+	7.55842e-05	rs374066178	0.9822	4.87323	NBPF26	ENSG00000273136	protein_coding	FALSE	TRUE	TRUE	FALSE	FALSE	FALSE	FALSE	Olduvai,Olduvai 4,Olduvai 5,Olduvai 6,Olduvai 7	Olduvai	FALSE	FALSE	FALSE	FALSE
1:101026061:101086852:clu_169701_+	clu_169701_+	1:101026061-101086852:+	7.56374e-05	rs11590358	0.768097	5.8186	AC093157.1	ENSG00000233184	lncRNA	FALSE	FALSE	TRUE	FALSE	FALSE	FALSE	FALSE	-	-	TRUE	TRUE	TRUE	TRUE
16:69120649:69121436:clu_11265_-	clu_11265_-	16:69120649-69121436:-	7.57756e-05	rs2232229	0.973556	5.81788	CHTF8,DERPC	ENSG00000168802,ENSG00000286140	protein_coding,protein_coding	FALSE	TRUE	TRUE	FALSE	FALSE	FALSE	FALSE	-	-	TRUE	TRUE	TRUE	TRUE
14:51860790:51950650:clu_75521_+	clu_75521_+	14:51860790-51950650:+	7.57954e-05	rs2357246	0.582688	-5.84322	GNG2	ENSG00000186469	protein_coding	FALSE	TRUE	TRUE	FALSE	FALSE	FALSE	FALSE	-	-	TRUE	TRUE	TRUE	TRUE
5:39134956:39139233:clu_42105_-	clu_42105_-	5:39134956-39139233:-	7.59026e-05	rs55701956	0.782599	5.81581	FYB1	ENSG00000082074	protein_coding	FALSE	TRUE	TRUE	FALSE	FALSE	FALSE	FALSE	SH3,SH3 1	hSH3,SH3_2	TRUE	FALSE	FALSE	TRUE
19:52767772:52774575:clu_55879_-	clu_55879_-	19:52767772-52774575:-	7.5919e-05	rs13346858	0.915029	-5.87039	ZNF600	ENSG00000189190	protein_coding	FALSE	FALSE	FALSE	FALSE	FALSE	FALSE	FALSE	-	-	TRUE	TRUE	TRUE	TRUE
16:22534007:22534524:clu_80246_+	clu_80246_+	16:22534007-22534524:+	7.60147e-05	rs72640485	0.863646	5.73536	NPIPB5	ENSG00000243716	protein_coding	FALSE	TRUE	TRUE	FALSE	FALSE	FALSE	FALSE	-	-	FALSE	FALSE	FALSE	FALSE
9:128323147:128323283:clu_202718_+	clu_202718_+	9:128323147-128323283:+	7.62162e-05	rs7867286	0.947626	-5.73435	COQ4	ENSG00000167113	protein_coding	FALSE	TRUE	TRUE	FALSE	FALSE	FALSE	FALSE	-	Coq4	TRUE	TRUE	TRUE	TRUE
1:7771385:7773442:clu_165110_+	clu_165110_+	1:7771385-7773442:+	7.63015e-05	rs11121022	0.570597	-5.85523	VAMP3	ENSG00000049245	protein_coding	FALSE	FALSE	TRUE	FALSE	FALSE	FALSE	FALSE	-	-	TRUE	TRUE	TRUE	TRUE
2:73946888:73958146:clu_98372_+	clu_98372_+	2:73946888-73958146:+	7.65081e-05	rs78209084	0.9676	5.75325	DGUOK	ENSG00000114956	protein_coding	FALSE	TRUE	TRUE	FALSE	FALSE	FALSE	FALSE	dNK	dNK	FALSE	TRUE	FALSE	TRUE
5:71001817:71002092:clu_42716_-	clu_42716_-	5:71001817-71002092:-	7.65676e-05	rs55858705	0.329416	-5.29548	NAIP	ENSG00000249437	protein_coding	FALSE	FALSE	FALSE	FALSE	FALSE	FALSE	FALSE	-	-	TRUE	TRUE	TRUE	TRUE
10:124012480:124092324:clu_178865_-	clu_178865_-	10:124012480-124092324:-	7.66119e-05	rs4929832	0.739311	-6.18991	CHST15	ENSG00000182022	protein_coding	FALSE	TRUE	TRUE	TRUE	TRUE	FALSE	FALSE	Lumenal	Sulfotransfer_1,Sulfotransfer_3	TRUE	TRUE	TRUE	TRUE
11:408206:408695:clu_121277_-	clu_121277_-	11:408206-408695:-	7.66488e-05	rs117291242	0.965707	-5.82234	SIGIRR	ENSG00000185187	protein_coding	FALSE	FALSE	FALSE	FALSE	FALSE	FALSE	FALSE	-	-	TRUE	TRUE	TRUE	TRUE
4:148053188:148063148:clu_95633_+	clu_95633_+	4:148053188-148063148:+	7.67479e-05	rs13104796	0.392263	-5.75064	ARHGAP10	ENSG00000071205	protein_coding	FALSE	FALSE	FALSE	FALSE	FALSE	FALSE	FALSE	-	-	FALSE	TRUE	FALSE	TRUE
11:293502:293594:clu_214328_+	clu_214328_+	11:293502-293594:+	7.67479e-05	rs1060819	0.259126	-5.81364	PGGHG	ENSG00000142102	protein_coding	FALSE	FALSE	TRUE	FALSE	FALSE	FALSE	FALSE	-	-	TRUE	TRUE	TRUE	TRUE
9:72360787:72363470:clu_85463_-	clu_85463_-	9:72360787-72363470:-	7.68042e-05	rs35778378	0.963921	5.82037	ZFAND5	ENSG00000107372	protein_coding	FALSE	FALSE	FALSE	FALSE	FALSE	FALSE	FALSE	-	-	TRUE	TRUE	TRUE	TRUE
20:35004090:35004458:clu_132556_-	clu_132556_-	20:35004090-35004458:-	7.68635e-05	rs11696652	0.817948	5.77679	TRPC4AP	ENSG00000100991	protein_coding	FALSE	FALSE	FALSE	FALSE	FALSE	FALSE	FALSE	-	-	TRUE	FALSE	FALSE	TRUE
5:150080336:150080767:clu_44700_-	clu_44700_-	5:150080336-150080767:-	7.68715e-05	rs2228422	0.433562	-5.85106	CSF1R	ENSG00000182578	protein_coding	FALSE	FALSE	FALSE	FALSE	FALSE	FALSE	FALSE	-	-	TRUE	TRUE	TRUE	TRUE
12:566178:641360:clu_158579_-	clu_158579_-	12:566178-641360:-	7.69387e-05	rs4597121	0.938126	-5.82893	NINJ2	ENSG00000171840	protein_coding	FALSE	TRUE	TRUE	FALSE	FALSE	TRUE	FALSE	-	-	FALSE	TRUE	FALSE	TRUE
19:52774701:52778826:clu_55879_-	clu_55879_-	19:52774701-52778826:-	7.71149e-05	rs13346858	0.915029	5.83478	ZNF600	ENSG00000189190	protein_coding	FALSE	FALSE	FALSE	FALSE	FALSE	FALSE	FALSE	-	-	TRUE	TRUE	TRUE	TRUE
16:30004657:30005221:clu_80997_+	clu_80997_+	16:30004657-30005221:+	7.72562e-05	rs11642740	0.59142	5.6103	INO80E	ENSG00000169592	protein_coding	FALSE	FALSE	FALSE	FALSE	FALSE	FALSE	FALSE	-	-	TRUE	TRUE	TRUE	TRUE
9:96943154:96949555:clu_86063_-	clu_86063_-	9:96943154-96949555:-	7.74376e-05	rs61558568	0.990913	5.77766	MFSD14C	ENSG00000196312	protein_coding	FALSE	TRUE	TRUE	TRUE	TRUE	FALSE	FALSE	-	-	TRUE	FALSE	FALSE	TRUE
6:21108463:21198021:clu_113364_+	clu_113364_+	6:21108463-21198021:+	7.7447e-05	rs201319	0.805023	-5.80503	CDKAL1	ENSG00000145996	protein_coding	FALSE	FALSE	FALSE	FALSE	FALSE	FALSE	FALSE	-	-	TRUE	TRUE	TRUE	TRUE
6:149370099:149378018:clu_117213_+	clu_117213_+	6:149370099-149378018:+	7.76589e-05	rs652514	0.904848	5.80888	TAB2	ENSG00000055208	protein_coding	FALSE	TRUE	TRUE	FALSE	FALSE	FALSE	FALSE	CUE	CUE	TRUE	TRUE	TRUE	TRUE
2:135772547:135778948:clu_100149_+	clu_100149_+	2:135772547-135778948:+	7.78566e-05	rs6430571	0.791156	-5.62803	UBXN4	ENSG00000144224	protein_coding	FALSE	TRUE	TRUE	FALSE	TRUE	FALSE	FALSE	UBX	UBX	TRUE	TRUE	TRUE	TRUE
10:87326672:87336786:clu_177564_-	clu_177564_-	10:87326672-87336786:-	7.79627e-05	rs117618191	0.994545	5.74896	NUTM2A-AS1	ENSG00000223482	lncRNA	FALSE	FALSE	TRUE	FALSE	FALSE	FALSE	FALSE	-	-	TRUE	TRUE	TRUE	TRUE
14:50752733:50754563:clu_211852_-	clu_211852_-	14:50752733-50754563:-	7.80529e-05	rs113521110	0.867404	-5.85942	NIN	ENSG00000100503	protein_coding	FALSE	FALSE	FALSE	FALSE	FALSE	FALSE	FALSE	-	-	TRUE	TRUE	TRUE	TRUE
20:56513428:56517106:clu_5927_+	clu_5927_+	20:56513428-56517106:+	7.82904e-05	rs6092324	0.668089	-5.79869	RTF2	ENSG00000022277	protein_coding	FALSE	TRUE	TRUE	FALSE	FALSE	FALSE	FALSE	-	Rtf2	TRUE	TRUE	TRUE	TRUE
17:77215234:77215618:clu_69353_+	clu_69353_+	17:77215234-77215618:+	7.83288e-05	rs16967342	0.947502	-5.97701	SEC14L1	ENSG00000129657	protein_coding	FALSE	FALSE	TRUE	FALSE	FALSE	FALSE	FALSE	-	-	FALSE	FALSE	FALSE	FALSE
14:58353855:58359132:clu_75695_+	clu_75695_+	14:58353855-58359132:+	7.84897e-05	rs181469043	0.992092	5.81533	ARID4A	ENSG00000032219	protein_coding	FALSE	FALSE	FALSE	FALSE	FALSE	FALSE	FALSE	-	-	TRUE	TRUE	TRUE	TRUE
14:21088876:21089025:clu_74508_+	clu_74508_+	14:21088876-21089025:+	7.85599e-05	rs61978228	0.952154	5.80034	ARHGEF40	ENSG00000165801	protein_coding	FALSE	FALSE	TRUE	FALSE	FALSE	FALSE	FALSE	-	-	TRUE	FALSE	FALSE	TRUE
12:57720263:57720406:clu_59987_+	clu_59987_+	12:57720263-57720406:+	7.85996e-05	rs799265	0.574744	5.72615	OS9	ENSG00000135506	protein_coding	FALSE	FALSE	TRUE	FALSE	FALSE	FALSE	FALSE	-	-	TRUE	TRUE	TRUE	TRUE
14:86128773:86129496:clu_76602_+	clu_76602_+	14:86128773-86129496:+	7.89287e-05	rs8003714	0.988764	-5.80238	LINC02328	ENSG00000258733	lncRNA	FALSE	FALSE	TRUE	FALSE	FALSE	FALSE	FALSE	-	-	TRUE	TRUE	TRUE	TRUE
20:58891865:58895612:clu_6005_+	clu_6005_+	20:58891865-58895612:+	7.91764e-05	rs7121	0.530787	5.90823	GNAS	ENSG00000087460	protein_coding	FALSE	FALSE	TRUE	FALSE	FALSE	FALSE	FALSE	-	-	TRUE	TRUE	TRUE	TRUE
10:88770991:88775092:clu_91120_+	clu_91120_+	10:88770991-88775092:+	7.92e-05	rs303530	0.787565	-5.80954	LIPN	ENSG00000204020	protein_coding	FALSE	TRUE	TRUE	FALSE	FALSE	FALSE	FALSE	AB hydrolase-1	Abhydrolase_1	TRUE	TRUE	TRUE	TRUE
19:49883076:49883651:clu_198090_+	clu_198090_+	19:49883076-49883651:+	7.92666e-05	rs746738	0.573676	5.80576	TBC1D17	ENSG00000104946	protein_coding	FALSE	FALSE	FALSE	FALSE	FALSE	FALSE	FALSE	-	-	TRUE	TRUE	TRUE	TRUE
1:23693913:23694660:clu_166370_+	clu_166370_+	1:23693913-23694660:+	7.92756e-05	rs74559141	0.941683	-5.72528	RPL11	ENSG00000142676	protein_coding	FALSE	FALSE	FALSE	FALSE	FALSE	FALSE	FALSE	-	-	TRUE	TRUE	TRUE	TRUE
9:120914300:120925936:clu_86664_-	clu_86664_-	9:120914300-120925936:-	7.93064e-05	rs10818492	0.911665	5.7704	TRAF1	ENSG00000056558	protein_coding	FALSE	TRUE	TRUE	FALSE	FALSE	FALSE	FALSE	-	-	TRUE	TRUE	TRUE	TRUE
2:24146835:24146930:clu_96701_+	clu_96701_+	2:24146835-24146930:+	7.94163e-05	rs11693860	0.0552003	5.78689	FAM228B,AC008073.3	ENSG00000219626,ENSG00000276087	protein_coding,protein_coding	FALSE	FALSE	FALSE	FALSE	FALSE	FALSE	FALSE	-	-	TRUE	TRUE	TRUE	TRUE
8:144791347:144791418:clu_120972_-	clu_120972_-	8:144791347-144791418:-	7.95087e-05	rs11539893	0.961978	-5.82437	RPL8	ENSG00000161016	protein_coding	FALSE	TRUE	TRUE	FALSE	FALSE	FALSE	FALSE	Ribosomal_L2_C	Ribosomal_L2_C	FALSE	FALSE	FALSE	FALSE
1:153373967:153374455:clu_34487_-	clu_34487_-	1:153373967-153374455:-	7.957e-05	rs35036941	0.894895	5.73784	S100A12	ENSG00000163221	protein_coding	FALSE	FALSE	FALSE	FALSE	FALSE	FALSE	FALSE	-	-	TRUE	TRUE	TRUE	TRUE
13:102766580:102768260:clu_18404_-	clu_18404_-	13:102766580-102768260:-	7.96287e-05	rs41281666	0.983959	5.80789	TEX30	ENSG00000151287	protein_coding	FALSE	TRUE	TRUE	FALSE	FALSE	FALSE	FALSE	DLH	DLH	TRUE	TRUE	TRUE	TRUE
17:5338138:5346790:clu_63569_+	clu_63569_+	17:5338138-5346790:+	7.98218e-05	rs12601985	0.607634	5.87019	RABEP1	ENSG00000029725	protein_coding	FALSE	FALSE	FALSE	FALSE	FALSE	FALSE	FALSE	-	-	TRUE	TRUE	TRUE	TRUE
1:36476755:36477894:clu_30945_-	clu_30945_-	1:36476755-36477894:-	8.00612e-05	rs3917925	0.608456	5.77306	CSF3R	ENSG00000119535	protein_coding	FALSE	FALSE	TRUE	FALSE	FALSE	FALSE	FALSE	-	-	FALSE	FALSE	FALSE	FALSE
1:149783190:149788366:clu_170977_+	clu_170977_+	1:149783190-149788366:+	8.02189e-05	rs377727263	0.994271	-5.53604	FCGR1A	ENSG00000150337	protein_coding	FALSE	TRUE	TRUE	FALSE	FALSE	TRUE	TRUE	Ig-like C2-type 1,Ig-like C2-type 2	Ig_2,Ig_3	TRUE	TRUE	TRUE	TRUE
22:36467610:36467722:clu_25671_-	clu_25671_-	22:36467610-36467722:-	8.03249e-05	rs56148312	0.958923	-6.29747	TXN2	ENSG00000100348	protein_coding	FALSE	FALSE	TRUE	FALSE	FALSE	FALSE	FALSE	-	-	FALSE	FALSE	FALSE	FALSE
8:89902837:89909567:clu_40039_+	clu_40039_+	8:89902837-89909567:+	8.03989e-05	rs2250670	0.713652	5.85139	OSGIN2	ENSG00000164823	protein_coding	FALSE	FALSE	FALSE	FALSE	FALSE	FALSE	FALSE	-	-	TRUE	TRUE	TRUE	TRUE
17:81510276:81510329:clu_141521_-	clu_141521_-	17:81510276-81510329:-	8.0527e-05	rs77629404	0.98772	-5.86151	ACTG1	ENSG00000184009	protein_coding	FALSE	FALSE	TRUE	FALSE	FALSE	FALSE	FALSE	-	-	FALSE	FALSE	FALSE	FALSE
1:30741716:30742456:clu_167303_+	clu_167303_+	1:30741716-30742456:+	8.08258e-05	rs3748603	0.579428	-5.80662	LAPTM5 (OS)	ENSG00000162511 (OS)	protein_coding	TRUE	FALSE	FALSE	FALSE	FALSE	FALSE	FALSE	-	-	FALSE	FALSE	FALSE	FALSE
8:132798860:132799095:clu_40750_+	clu_40750_+	8:132798860-132799095:+	8.09337e-05	rs235438	0.593526	5.79017	PHF20L1	ENSG00000129292	protein_coding	FALSE	TRUE	TRUE	FALSE	FALSE	FALSE	FALSE	-	-	TRUE	TRUE	TRUE	TRUE
15:41280625:41280973:clu_110306_+	clu_110306_+	15:41280625-41280973:+	8.10002e-05	rs542979382	0.761025	5.79819	CHP1	ENSG00000187446	protein_coding	FALSE	FALSE	TRUE	FALSE	FALSE	FALSE	FALSE	-	-	FALSE	FALSE	FALSE	FALSE
11:67431515:67432356:clu_217890_+	clu_217890_+	11:67431515-67432356:+	8.12726e-05	rs1638557	0.582303	-5.74432	RPS6KB2	ENSG00000175634	protein_coding	FALSE	FALSE	TRUE	FALSE	FALSE	FALSE	FALSE	-	-	TRUE	TRUE	TRUE	TRUE
1:117606153:117627068:clu_170259_+	clu_170259_+	1:117606153-117627068:+	8.1456e-05	rs398103216	0.424232	-6.17752	TENT5C	ENSG00000183508	protein_coding	FALSE	TRUE	TRUE	FALSE	FALSE	FALSE	FALSE	-	NTP_transf_7	TRUE	FALSE	FALSE	TRUE
6:33076141:33080689:clu_20700_-	clu_20700_-	6:33076141-33080689:-	8.15115e-05	rs2567289	0.874467	6.10817	HLA-DPA1	ENSG00000231389	protein_coding	FALSE	FALSE	TRUE	FALSE	FALSE	FALSE	FALSE	-	-	FALSE	FALSE	FALSE	FALSE
17:19378630:19378896:clu_64816_+	clu_64816_+	17:19378630-19378896:+	8.17356e-05	rs4924967	0.819656	-5.64877	MAPK7	ENSG00000166484	protein_coding	FALSE	FALSE	TRUE	FALSE	FALSE	FALSE	FALSE	-	-	TRUE	TRUE	TRUE	TRUE
11:85976682:85981129:clu_218724_+	clu_218724_+	11:85976682-85981129:+	8.18358e-05	rs397754230	0.421728	5.85727	PICALM (OS)	ENSG00000073921 (OS)	protein_coding	TRUE	FALSE	FALSE	FALSE	FALSE	FALSE	FALSE	-	-	FALSE	FALSE	FALSE	FALSE
16:84981994:84988763:clu_11887_-	clu_11887_-	16:84981994-84988763:-	8.19328e-05	rs193222185	0.986946	-5.92231	ZDHHC7	ENSG00000153786	protein_coding	FALSE	FALSE	TRUE	FALSE	FALSE	FALSE	FALSE	-	-	TRUE	TRUE	TRUE	TRUE
19:56147208:56155761:clu_199305_+	clu_199305_+	19:56147208-56155761:+	8.20153e-05	rs274184	0.824582	5.91778	ZNF444	ENSG00000167685	protein_coding	FALSE	TRUE	TRUE	FALSE	FALSE	FALSE	FALSE	SCAN box	-	TRUE	TRUE	TRUE	TRUE
17:77215714:77215884:clu_141123_-	clu_141123_-	17:77215714-77215884:-	8.20431e-05	rs1983158	0.791557	5.91872	SEC14L1 (OS)	ENSG00000129657 (OS)	protein_coding	TRUE	FALSE	FALSE	FALSE	FALSE	FALSE	FALSE	-	-	FALSE	FALSE	FALSE	FALSE
1:165728112:165743167:clu_35718_-	clu_35718_-	1:165728112-165743167:-	8.21757e-05	rs78363884	0.964624	5.85309	TMCO1	ENSG00000143183	protein_coding	FALSE	TRUE	TRUE	FALSE	TRUE	FALSE	FALSE	-	EMC3_TMCO1	TRUE	FALSE	FALSE	TRUE
16:88696593:88696701:clu_12155_-	clu_12155_-	16:88696593-88696701:-	8.22493e-05	rs62049773	0.731275	-6.19382	RNF166	ENSG00000158717	protein_coding	FALSE	TRUE	TRUE	FALSE	FALSE	FALSE	FALSE	-	-	FALSE	FALSE	FALSE	FALSE
1:151266121:151266308:clu_171361_+	clu_171361_+	1:151266121-151266308:+	8.22771e-05	rs587696554	0.994284	5.75058	PSMD4	ENSG00000159352	protein_coding	FALSE	FALSE	TRUE	FALSE	FALSE	FALSE	FALSE	-	-	TRUE	TRUE	TRUE	TRUE
10:103897719:103898293:clu_178453_-	clu_178453_-	10:103897719-103898293:-	8.22822e-05	rs2488001	0.0893239	-5.82724	STN1	ENSG00000107960	protein_coding	FALSE	FALSE	FALSE	FALSE	FALSE	FALSE	FALSE	-	-	TRUE	TRUE	TRUE	TRUE
17:46935169:46938599:clu_67052_+	clu_67052_+	17:46935169-46938599:+	8.23592e-05	rs2072317	0.339698	-5.70524	GOSR2,AC005670.2	ENSG00000108433,ENSG00000262633	protein_coding,protein_coding	FALSE	TRUE	TRUE	FALSE	TRUE	FALSE	FALSE	-	V-SNARE_C	TRUE	TRUE	TRUE	TRUE
14:55129300:55137370:clu_211978_-	clu_211978_-	14:55129300-55137370:-	8.24484e-05	rs56166765	0.661593	-5.79935	LGALS3 (OS)	ENSG00000131981 (OS)	protein_coding	TRUE	FALSE	FALSE	FALSE	FALSE	FALSE	FALSE	-	-	FALSE	FALSE	FALSE	FALSE
2:241097427:241098806:clu_210612_-	clu_210612_-	2:241097427-241098806:-	8.24997e-05	rs73011824	0.914577	-5.80135	MTERF4	ENSG00000122085	protein_coding	FALSE	FALSE	FALSE	FALSE	FALSE	FALSE	FALSE	-	-	FALSE	TRUE	FALSE	TRUE
3:195713359:195713567:clu_107912_+	clu_107912_+	3:195713359-195713567:+	8.2705e-05	rs60391957	0.851143	-5.83287	MUC20-OT1	ENSG00000242086	lncRNA	FALSE	FALSE	FALSE	FALSE	FALSE	FALSE	FALSE	-	-	FALSE	FALSE	FALSE	FALSE
17:55403868:55407746:clu_139563_-	clu_139563_-	17:55403868-55407746:-	8.27971e-05	rs2286806	0.467406	-5.75673	MMD	ENSG00000108960	protein_coding	FALSE	TRUE	TRUE	TRUE	FALSE	FALSE	FALSE	-	HlyIII	TRUE	TRUE	TRUE	TRUE
10:17235389:17235846:clu_89248_+	clu_89248_+	10:17235389-17235846:+	8.29146e-05	rs12413013	0.68449	5.82767	VIM	ENSG00000026025	protein_coding	FALSE	FALSE	TRUE	FALSE	FALSE	FALSE	FALSE	-	-	TRUE	TRUE	TRUE	TRUE
20:49936552:49945382:clu_5774_+	clu_5774_+	20:49936552-49945382:+	8.29637e-05	rs11475941	0.115508	-5.7718	RNF114	ENSG00000124226	protein_coding	FALSE	TRUE	TRUE	FALSE	FALSE	FALSE	FALSE	C2HC RNF-type,RING-type,zf-RING_UBOX	zf_C2HC_14,zf-C3HC4,zf-C3HC4_2,zf-C3HC4_3,zf-C3HC4_4,zf-RING_2,zf-RING_5,zf-RING_UBOX	TRUE	TRUE	TRUE	TRUE
5:53646405:53683118:clu_127748_+	clu_127748_+	5:53646405-53683118:+	8.29637e-05	rs141354354	0.827287	5.8375	NDUFS4	ENSG00000164258	protein_coding	FALSE	TRUE	TRUE	FALSE	FALSE	FALSE	FALSE	-	ETC_C1_NDUFA4	TRUE	TRUE	TRUE	TRUE
5:151109846:151117127:clu_130259_+	clu_130259_+	5:151109846-151117127:+	8.29844e-05	rs1133202	0.252237	5.83368	ANXA6 (OS)	ENSG00000197043 (OS)	protein_coding	TRUE	FALSE	FALSE	FALSE	FALSE	FALSE	FALSE	-	-	FALSE	FALSE	FALSE	FALSE
19:10317773:10319166:clu_50141_-	clu_50141_-	19:10317773-10319166:-	8.33655e-05	rs281416	0.361017	5.9676	AC011511.4,RAVER1	ENSG00000267303,ENSG00000161847	protein_coding,protein_coding	FALSE	TRUE	TRUE	FALSE	FALSE	FALSE	FALSE	-	-	TRUE	TRUE	TRUE	TRUE
5:88269119:88270526:clu_128793_+	clu_128793_+	5:88269119-88270526:+	8.33853e-05	rs80083342	0.781505	5.76625	TMEM161B-AS1	ENSG00000247828	lncRNA	FALSE	FALSE	TRUE	FALSE	FALSE	FALSE	FALSE	-	-	TRUE	TRUE	TRUE	TRUE
7:148391781:148394591:clu_184471_-	clu_184471_-	7:148391781-148394591:-	8.35004e-05	rs1104852	0.292957	5.77461	CNTNAP2 (OS)	ENSG00000174469 (OS)	protein_coding	TRUE	FALSE	FALSE	FALSE	FALSE	FALSE	FALSE	-	-	FALSE	FALSE	FALSE	FALSE
11:3854736:3967552:clu_214859_+	clu_214859_+	11:3854736-3967552:+	8.36017e-05	rs4910858	0.718075	-5.86303	STIM1	ENSG00000167323	protein_coding	FALSE	TRUE	TRUE	FALSE	FALSE	TRUE	TRUE	-	-	TRUE	TRUE	TRUE	TRUE
17:82237893:82238702:clu_69994_+	clu_69994_+	17:82237893-82238702:+	8.36397e-05	rs4789784	0.325376	-5.7842	SLC16A3	ENSG00000141526	protein_coding	FALSE	FALSE	FALSE	FALSE	FALSE	FALSE	FALSE	-	-	TRUE	TRUE	TRUE	TRUE
12:54956807:54961168:clu_160899_-	clu_160899_-	12:54956807-54961168:-	8.37615e-05	rs12231376	0.934619	5.74581	TESPA1	ENSG00000135426	protein_coding	FALSE	FALSE	FALSE	FALSE	FALSE	FALSE	FALSE	-	-	TRUE	FALSE	FALSE	TRUE
16:3055940:3058540:clu_78798_+	clu_78798_+	16:3055940-3058540:+	8.37645e-05	rs7206805	0.608932	-5.72244	MMP25	ENSG00000008516	protein_coding	FALSE	TRUE	TRUE	FALSE	FALSE	FALSE	FALSE	-	Hemopexin,Peptidase_M10	FALSE	FALSE	FALSE	FALSE
4:36117135:36121179:clu_144635_-	clu_144635_-	4:36117135-36121179:-	8.38262e-05	rs144031553	0.562803	-5.79174	ARAP2	ENSG00000047365	protein_coding	FALSE	TRUE	TRUE	FALSE	FALSE	FALSE	FALSE	-	-	TRUE	TRUE	TRUE	TRUE
19:21819221:21836036:clu_52431_-	clu_52431_-	19:21819221-21836036:-	8.41989e-05	rs7253749	0.227379	-5.77197	ZNF43	ENSG00000198521	protein_coding	FALSE	FALSE	FALSE	FALSE	FALSE	FALSE	FALSE	-	-	TRUE	TRUE	TRUE	TRUE
2:71075642:71077558:clu_98264_+	clu_98264_+	2:71075642-71077558:+	8.41999e-05	rs13025272	0.81826	5.80315	NAGK	ENSG00000124357	protein_coding	FALSE	TRUE	TRUE	FALSE	FALSE	FALSE	FALSE	BcrAD_BadFG	BcrAD_BadFG	TRUE	TRUE	TRUE	TRUE
22:50313878:50314207:clu_27074_-	clu_27074_-	22:50313878-50314207:-	8.44525e-05	rs68178377	0.705407	-5.90693	DENND6B	ENSG00000205593	protein_coding	FALSE	FALSE	TRUE	FALSE	FALSE	FALSE	FALSE	-	-	TRUE	TRUE	TRUE	TRUE
22:30292851:30293651:clu_25220_-	clu_25220_-	22:30292851-30293651:-	8.47576e-05	rs737805	0.578803	-5.8449	AC004997.1,TBC1D10A	ENSG00000248751,ENSG00000099992	protein_coding,protein_coding	FALSE	FALSE	TRUE	FALSE	FALSE	FALSE	FALSE	-	-	TRUE	TRUE	TRUE	TRUE
9:93004137:93006024:clu_201504_+	clu_201504_+	9:93004137-93006024:+	8.49822e-05	rs7869421	0.403995	5.83713	FGD3	ENSG00000127084	protein_coding	FALSE	FALSE	FALSE	FALSE	FALSE	FALSE	FALSE	-	-	TRUE	TRUE	TRUE	TRUE
1:150751909:150755041:clu_34228_-	clu_34228_-	1:150751909-150755041:-	8.5045e-05	rs72704654	0.637795	-6.12533	CTSS	ENSG00000163131	protein_coding	FALSE	TRUE	TRUE	FALSE	FALSE	FALSE	FALSE	-	Peptidase_C1	FALSE	FALSE	FALSE	FALSE
17:47897927:47915312:clu_67257_+	clu_67257_+	17:47897927-47915312:+	8.51154e-05	rs12942207	0.30546	-5.77812	SP2	ENSG00000167182	protein_coding	FALSE	FALSE	TRUE	FALSE	FALSE	FALSE	FALSE	-	-	TRUE	TRUE	TRUE	TRUE
7:144311704:144311884:clu_184444_-	clu_184444_-	7:144311704-144311884:-	8.53663e-05	rs714443	0.486353	5.66958	AC074386.1,OR2A1-AS1	ENSG00000284644,ENSG00000244479	lncRNA,lncRNA	FALSE	FALSE	TRUE	FALSE	FALSE	FALSE	FALSE	-	-	TRUE	TRUE	TRUE	TRUE
14:77243056:77244349:clu_76489_+	clu_76489_+	14:77243056-77244349:+	8.5583e-05	rs1011183	0.610597	5.84007	TMEM63C	ENSG00000165548	protein_coding	FALSE	FALSE	FALSE	FALSE	FALSE	FALSE	FALSE	-	-	TRUE	TRUE	TRUE	TRUE
6:166952548:166956097:clu_23880_-	clu_23880_-	6:166952548-166956097:-	8.56421e-05	rs2247325	0.652332	5.83833	AL159163.1,RNASET2	ENSG00000249141,ENSG00000026297	protein_coding,protein_coding	FALSE	FALSE	TRUE	FALSE	FALSE	FALSE	FALSE	-	-	TRUE	TRUE	TRUE	TRUE
17:39662367:39662804:clu_66089_+	clu_66089_+	17:39662367-39662804:+	8.57253e-05	rs73296109	0.937024	-5.7365	STARD3	ENSG00000131748	protein_coding	FALSE	FALSE	TRUE	FALSE	FALSE	FALSE	FALSE	-	-	TRUE	TRUE	TRUE	TRUE
17:35012149:35026374:clu_137323_-	clu_137323_-	17:35012149-35026374:-	8.57306e-05	rs797991	0.41791	-6.0003	RFFL,AC004223.3	ENSG00000092871,ENSG00000267618	protein_coding,protein_coding	FALSE	TRUE	TRUE	FALSE	FALSE	FALSE	FALSE	FYVE-type,SAP 1,SAP 2	-	TRUE	TRUE	TRUE	TRUE
19:19436219:19465345:clu_194616_+	clu_194616_+	19:19436219-19465345:+	8.57513e-05	rs1858999	0.342285	5.75726	GATAD2A	ENSG00000167491	protein_coding	FALSE	FALSE	TRUE	FALSE	FALSE	FALSE	FALSE	-	-	TRUE	TRUE	TRUE	TRUE
4:2252522:2261725:clu_143983_-	clu_143983_-	4:2252522-2261725:-	8.57735e-05	rs9996465	0.864885	-5.89345	MXD4	ENSG00000123933	protein_coding	FALSE	TRUE	TRUE	FALSE	FALSE	FALSE	FALSE	bHLH,BHLH	HLH	TRUE	TRUE	TRUE	TRUE
7:92581603:92585298:clu_182387_-	clu_182387_-	7:92581603-92585298:-	8.59193e-05	rs75520111	0.983308	-5.75454	FAM133B	ENSG00000234545	protein_coding	FALSE	FALSE	TRUE	FALSE	FALSE	FALSE	FALSE	-	-	TRUE	TRUE	TRUE	TRUE
3:38006252:38006449:clu_103916_+	clu_103916_+	3:38006252-38006449:+	8.59581e-05	rs9842880	0.834745	5.91799	VILL	ENSG00000136059	protein_coding	FALSE	FALSE	TRUE	FALSE	FALSE	FALSE	FALSE	-	-	TRUE	TRUE	TRUE	TRUE
4:128970468:128972304:clu_146366_-	clu_146366_-	4:128970468-128972304:-	8.5986e-05	rs10002332	0.818746	5.75188	SCLT1	ENSG00000151466	protein_coding	FALSE	FALSE	TRUE	FALSE	FALSE	FALSE	FALSE	-	-	FALSE	TRUE	FALSE	TRUE
1:201989531:202001376:clu_173523_+	clu_173523_+	1:201989531-202001376:+	8.5986e-05	rs7529387	0.398698	-5.7409	RNPEP	ENSG00000176393	protein_coding	FALSE	TRUE	TRUE	FALSE	FALSE	FALSE	FALSE	Peptidase_M1	Peptidase_M1,Peptidase_M1_N	TRUE	TRUE	TRUE	TRUE
12:8992310:8995119:clu_57832_+	clu_57832_+	12:8992310-8995119:+	8.60367e-05	rs2080116	0.544982	5.78275	KLRG1	ENSG00000139187	protein_coding	FALSE	FALSE	FALSE	FALSE	FALSE	FALSE	FALSE	-	-	TRUE	TRUE	TRUE	TRUE
17:44187743:44189022:clu_66684_+	clu_66684_+	17:44187743-44189022:+	8.60815e-05	rs62078944	0.824321	-5.73954	TMUB2	ENSG00000168591	protein_coding	FALSE	FALSE	TRUE	FALSE	FALSE	FALSE	FALSE	-	-	TRUE	TRUE	TRUE	TRUE
17:5539485:5541943:clu_135423_-	clu_135423_-	17:5539485-5541943:-	8.63658e-05	rs12940290	0.949461	-5.87789	NLRP1	ENSG00000091592	protein_coding	FALSE	TRUE	TRUE	FALSE	FALSE	FALSE	FALSE	-	LRR_6	FALSE	FALSE	FALSE	FALSE
2:169631647:169631766:clu_100585_+	clu_100585_+	2:169631647-169631766:+	8.64205e-05	rs35278819	0.692078	5.82961	PPIG	ENSG00000138398	protein_coding	FALSE	FALSE	TRUE	FALSE	FALSE	FALSE	FALSE	-	-	TRUE	TRUE	TRUE	TRUE
10:69097231:69103871:clu_90387_+	clu_90387_+	10:69097231-69103871:+	8.64513e-05	rs2229498	0.167798	5.80393	SRGN	ENSG00000122862	protein_coding	FALSE	FALSE	TRUE	FALSE	FALSE	FALSE	FALSE	-	-	TRUE	TRUE	TRUE	TRUE
20:36607818:36609601:clu_5165_+	clu_5165_+	20:36607818-36609601:+	8.65432e-05	rs6071671	0.0952936	5.72012	TGIF2-RAB5IF,RAB5IF	ENSG00000259399,ENSG00000101084	protein_coding,protein_coding	FALSE	FALSE	TRUE	FALSE	FALSE	FALSE	FALSE	-	-	TRUE	TRUE	TRUE	TRUE
1:1308972:1309086:clu_164551_+	clu_164551_+	1:1308972-1309086:+	8.65555e-05	rs377524482	0.99338	5.81794	PUSL1	ENSG00000169972	protein_coding	FALSE	FALSE	FALSE	FALSE	FALSE	FALSE	FALSE	-	-	TRUE	TRUE	TRUE	TRUE
2:9406326:9406495:clu_204380_-	clu_204380_-	2:9406326-9406495:-	8.66219e-05	rs114306743	0.987413	5.79011	ITGB1BP1	ENSG00000119185	protein_coding	FALSE	FALSE	TRUE	FALSE	FALSE	FALSE	FALSE	-	-	FALSE	FALSE	FALSE	FALSE
7:98221753:98222386:clu_182500_-	clu_182500_-	7:98221753-98222386:-	8.66523e-05	rs11762703	0.833934	-5.8031	TECPR1	ENSG00000205356	protein_coding	FALSE	FALSE	TRUE	FALSE	FALSE	FALSE	FALSE	-	-	TRUE	TRUE	TRUE	TRUE
10:73873083:73874397:clu_177342_-	clu_177342_-	10:73873083-73874397:-	8.69412e-05	rs2250140	0.447777	-5.77026	CAMK2G	ENSG00000148660	protein_coding	FALSE	FALSE	TRUE	FALSE	FALSE	FALSE	FALSE	-	-	TRUE	TRUE	TRUE	TRUE
2:118981656:118982156:clu_207730_-	clu_207730_-	2:118981656-118982156:-	8.69604e-05	rs10676998	0.78145	-5.82513	MARCO (OS)	ENSG00000019169 (OS)	protein_coding	TRUE	FALSE	FALSE	FALSE	FALSE	FALSE	FALSE	-	-	FALSE	FALSE	FALSE	FALSE
11:66521466:66526936:clu_124549_-	clu_124549_-	11:66521466-66526936:-	8.6994e-05	rs1791683	0.431355	5.70472	ZDHHC24	ENSG00000174165	protein_coding	FALSE	FALSE	TRUE	FALSE	FALSE	FALSE	FALSE	-	-	TRUE	TRUE	TRUE	TRUE
2:101282057:101294014:clu_207257_-	clu_207257_-	2:101282057-101294014:-	8.72378e-05	rs1192793	0.137307	-5.77915	RNF149	ENSG00000163162	protein_coding	FALSE	TRUE	TRUE	FALSE	FALSE	FALSE	FALSE	RING-type,RING-type; atypical	zf-C3HC4,zf-C3HC4_2,zf-RING_11,zf-RING_2,zf-RING_UBOX	TRUE	TRUE	TRUE	TRUE
11:124754763:124756207:clu_126583_-	clu_126583_-	11:124754763-124756207:-	8.72746e-05	rs11604175	0.74119	5.86428	ESAM	ENSG00000149564	protein_coding	FALSE	FALSE	FALSE	FALSE	FALSE	FALSE	FALSE	-	-	TRUE	TRUE	TRUE	TRUE
17:82929271:82929362:clu_70158_+	clu_70158_+	17:82929271-82929362:+	8.75637e-05	rs2034962	0.424942	-5.93091	TBCD	ENSG00000141556	protein_coding	FALSE	FALSE	FALSE	FALSE	FALSE	FALSE	FALSE	-	-	TRUE	TRUE	TRUE	TRUE
12:101714237:101714504:clu_60819_+	clu_60819_+	12:101714237-101714504:+	8.75713e-05	rs6539014	0.412304	-5.87422	CHPT1	ENSG00000111666	protein_coding	FALSE	FALSE	TRUE	FALSE	FALSE	FALSE	FALSE	-	-	TRUE	TRUE	TRUE	TRUE
2:233161826:233163707:clu_102446_+	clu_102446_+	2:233161826-233163707:+	8.76757e-05	rs13013293	0.561142	-5.77295	INPP5D	ENSG00000168918	protein_coding	FALSE	FALSE	FALSE	FALSE	FALSE	FALSE	FALSE	-	-	TRUE	TRUE	TRUE	TRUE
1:91507937:91508262:clu_169491_+	clu_169491_+	1:91507937-91508262:+	8.78906e-05	rs13447450	0.625371	-5.77114	CDC7	ENSG00000097046	protein_coding	FALSE	FALSE	FALSE	FALSE	FALSE	FALSE	FALSE	-	-	TRUE	TRUE	TRUE	TRUE
6:2852306:2852571:clu_19106_-	clu_19106_-	6:2852306-2852571:-	8.8017e-05	rs397279	0.612184	-5.78869	SERPINB9P1	ENSG00000230438	lncRNA	FALSE	FALSE	TRUE	FALSE	FALSE	FALSE	FALSE	-	-	FALSE	FALSE	FALSE	FALSE
4:15641627:15644493:clu_144441_-	clu_144441_-	4:15641627-15644493:-	8.80353e-05	rs11934811	0.856009	5.78804	FBXL5	ENSG00000118564	protein_coding	FALSE	FALSE	FALSE	FALSE	FALSE	FALSE	FALSE	-	-	TRUE	TRUE	TRUE	TRUE
8:98289684:98294003:clu_119825_-	clu_119825_-	8:98289684-98294003:-	8.80354e-05	rs10103296	0.931362	-5.73221	NIPAL2	ENSG00000104361	protein_coding	FALSE	FALSE	FALSE	FALSE	FALSE	FALSE	FALSE	-	-	TRUE	FALSE	FALSE	TRUE
19:53091529:53091637:clu_55893_-	clu_55893_-	19:53091529-53091637:-	8.80404e-05	rs10426984	0.632286	5.82937	ZNF160	ENSG00000170949	protein_coding	FALSE	FALSE	TRUE	FALSE	FALSE	FALSE	FALSE	-	-	TRUE	TRUE	TRUE	TRUE
10:72072548:72088140:clu_177148_-	clu_177148_-	10:72072548-72088140:-	8.81055e-05	rs896074	0.438693	-5.77469	SPOCK2	ENSG00000107742	protein_coding	FALSE	TRUE	TRUE	FALSE	FALSE	FALSE	FALSE	-	-	TRUE	TRUE	TRUE	TRUE
1:36466193:36466331:clu_30847_-	clu_30847_-	1:36466193-36466331:-	8.84405e-05	rs146617729	0.991755	5.92658	CSF3R	ENSG00000119535	protein_coding	FALSE	TRUE	TRUE	FALSE	FALSE	FALSE	FALSE	-	-	FALSE	FALSE	FALSE	FALSE
22:41878123:41880716:clu_188969_+	clu_188969_+	22:41878123-41880716:+	8.84934e-05	rs3045466	0.724571	-5.70879	SREBF2	ENSG00000198911	protein_coding	FALSE	TRUE	TRUE	FALSE	TRUE	FALSE	FALSE	-	-	TRUE	TRUE	TRUE	TRUE
19:47271649:47272069:clu_197367_+	clu_197367_+	19:47271649-47272069:+	8.85667e-05	rs60379489	0.698105	5.73006	CCDC9	ENSG00000105321	protein_coding	FALSE	TRUE	TRUE	FALSE	FALSE	FALSE	FALSE	-	-	TRUE	TRUE	TRUE	TRUE
14:74900372:74902196:clu_76361_+	clu_76361_+	14:74900372-74902196:+	8.86761e-05	rs10536168	0.778407	5.70577	DLST	ENSG00000119689	protein_coding	FALSE	TRUE	TRUE	FALSE	FALSE	FALSE	FALSE	2-oxoacid_dh	2-oxoacid_dh	TRUE	TRUE	TRUE	TRUE
3:48469186:48469361:clu_148555_-	clu_148555_-	3:48469186-48469361:-	8.87862e-05	rs73076330	0.963175	-5.6874	SHISA5	ENSG00000164054	protein_coding	FALSE	FALSE	TRUE	FALSE	FALSE	FALSE	FALSE	-	-	TRUE	TRUE	TRUE	TRUE
4:144138243:144140599:clu_146550_-	clu_146550_-	4:144138243-144140599:-	8.8961e-05	rs4637343	0.535475	-5.88529	GYPA,AC098588.3	ENSG00000170180,ENSG00000285783	protein_coding,lncRNA	FALSE	FALSE	TRUE	FALSE	FALSE	FALSE	FALSE	-	-	TRUE	TRUE	TRUE	TRUE
2:131484218:131491466:clu_208003_-	clu_208003_-	2:131484218-131491466:-	8.90018e-05	rs12475562	0.814731	-5.94954	MZT2A	ENSG00000173272	protein_coding	FALSE	FALSE	TRUE	FALSE	FALSE	FALSE	FALSE	-	-	FALSE	TRUE	FALSE	TRUE
11:59004163:59009693:clu_123113_-	clu_123113_-	11:59004163-59009693:-	8.9104e-05	rs189545286	0.992663	5.89073	AP001636.3	ENSG00000255240	lncRNA	FALSE	FALSE	FALSE	FALSE	FALSE	FALSE	FALSE	-	-	FALSE	FALSE	FALSE	FALSE
5:181234349:181234996:clu_131247_+	clu_131247_+	5:181234349-181234996:+	8.93653e-05	rs17714046	0.954132	5.73432	TRIM41	ENSG00000146063	protein_coding	FALSE	TRUE	TRUE	FALSE	FALSE	FALSE	FALSE	B30.2/SPRY	SPRY	TRUE	TRUE	TRUE	TRUE
16:56935475:56936687:clu_82092_+	clu_82092_+	16:56935475-56936687:+	8.9501e-05	rs952439	0.85382	-5.83106	HERPUD1	ENSG00000051108	protein_coding	FALSE	FALSE	TRUE	FALSE	FALSE	FALSE	FALSE	-	-	TRUE	TRUE	TRUE	TRUE
9:136995567:136995648:clu_88358_-	clu_88358_-	9:136995567-136995648:-	8.97437e-05	rs141765089	0.98432	5.75788	CLIC3	ENSG00000169583	protein_coding	FALSE	FALSE	TRUE	FALSE	FALSE	FALSE	FALSE	-	-	TRUE	TRUE	TRUE	TRUE
10:27149040:27153227:clu_176069_-	clu_176069_-	10:27149040-27153227:-	8.99339e-05	rs12774750	0.924653	5.94932	YME1L1	ENSG00000136758	protein_coding	FALSE	FALSE	FALSE	FALSE	FALSE	FALSE	FALSE	-	-	TRUE	TRUE	TRUE	TRUE
12:8790263:8794305:clu_57786_+	clu_57786_+	12:8790263-8794305:+	8.9998e-05	rs7959171	0.21705	-5.77276	AC092490.1	ENSG00000249790	lncRNA	FALSE	FALSE	FALSE	FALSE	FALSE	FALSE	FALSE	-	-	TRUE	TRUE	TRUE	TRUE
14:99176195:99257471:clu_213482_-	clu_213482_-	14:99176195-99257471:-	9.05367e-05	rs2638816	0.765749	5.77472	BCL11B	ENSG00000127152	protein_coding	FALSE	TRUE	TRUE	FALSE	FALSE	FALSE	FALSE	-	-	TRUE	TRUE	TRUE	TRUE
20:25195867:25209849:clu_4444_+	clu_4444_+	20:25195867-25209849:+	9.06256e-05	rs6050601	0.327787	-5.7401	ENTPD6	ENSG00000197586	protein_coding	FALSE	TRUE	TRUE	TRUE	TRUE	FALSE	FALSE	Lumenal	GDA1_CD39	TRUE	TRUE	TRUE	TRUE
7:100858942:100859885:clu_156447_+	clu_156447_+	7:100858942-100859885:+	9.08675e-05	rs13245899	0.809822	5.78759	SLC12A9	ENSG00000146828	protein_coding	FALSE	TRUE	TRUE	TRUE	TRUE	TRUE	FALSE	AA_permease	AA_permease,AA_permease_2	TRUE	TRUE	TRUE	TRUE
1:36178596:36178685:clu_30853_-	clu_30853_-	1:36178596-36178685:-	9.08675e-05	rs4653163	0.953862	-5.83688	MAP7D1 (OS)	ENSG00000116871 (OS)	protein_coding	TRUE	FALSE	FALSE	FALSE	FALSE	FALSE	FALSE	-	-	FALSE	FALSE	FALSE	FALSE
13:48090418:48094954:clu_17850_-	clu_17850_-	13:48090418-48094954:-	9.10088e-05	rs34140370	0.984362	-5.76568	MED4	ENSG00000136146	protein_coding	FALSE	TRUE	TRUE	FALSE	FALSE	FALSE	FALSE	-	-	TRUE	TRUE	TRUE	TRUE
10:70161931:70170413:clu_176977_-	clu_176977_-	10:70161931-70170413:-	9.11446e-05	rs184979983	0.988685	5.85066	SAR1A	ENSG00000079332	protein_coding	FALSE	FALSE	TRUE	FALSE	FALSE	FALSE	FALSE	-	-	TRUE	TRUE	TRUE	TRUE
1:153659184:153659448:clu_171519_+	clu_171519_+	1:153659184-153659448:+	9.11598e-05	rs11588347	0.547833	-5.66462	SNAPIN	ENSG00000143553	protein_coding	FALSE	FALSE	TRUE	FALSE	FALSE	FALSE	FALSE	-	-	TRUE	TRUE	TRUE	TRUE
9:92975405:92976208:clu_201504_+	clu_201504_+	9:92975405-92976208:+	9.12526e-05	rs10992565	0.408096	-5.79864	FGD3	ENSG00000127084	protein_coding	FALSE	FALSE	FALSE	FALSE	FALSE	FALSE	FALSE	-	-	TRUE	TRUE	TRUE	TRUE
9:136446949:136447227:clu_88179_-	clu_88179_-	9:136446949-136447227:-	9.15828e-05	rs10448340	0.677544	-5.84141	SEC16A	ENSG00000148396	protein_coding	FALSE	TRUE	TRUE	FALSE	FALSE	FALSE	FALSE	-	-	TRUE	TRUE	TRUE	TRUE
4:79210833:79227212:clu_94584_+	clu_94584_+	4:79210833-79227212:+	9.17301e-05	rs6817942	0.166233	-5.69025	LINC01088	ENSG00000249307	lncRNA	FALSE	FALSE	TRUE	FALSE	FALSE	FALSE	FALSE	-	-	FALSE	TRUE	FALSE	TRUE
17:59112345:59131281:clu_139743_-	clu_139743_-	17:59112345-59131281:-	9.17894e-05	rs304272	0.668487	5.71015	SKA2	ENSG00000182628	protein_coding	FALSE	TRUE	TRUE	FALSE	FALSE	FALSE	FALSE	SKA2	SKA2	TRUE	TRUE	TRUE	TRUE
17:49668078:49677933:clu_139310_-	clu_139310_-	17:49668078-49677933:-	9.18365e-05	rs11870879	0.620877	-5.74385	SPOP	ENSG00000121067	protein_coding	FALSE	FALSE	TRUE	FALSE	FALSE	FALSE	FALSE	-	-	TRUE	TRUE	TRUE	TRUE
8:24313580:24320236:clu_38934_+	clu_38934_+	8:24313580-24320236:+	9.19727e-05	rs11135792	0.852192	5.76542	ADAM28	ENSG00000042980	protein_coding	FALSE	FALSE	FALSE	FALSE	FALSE	FALSE	FALSE	-	-	TRUE	TRUE	TRUE	TRUE
9:136677556:136686078:clu_88257_-	clu_88257_-	9:136677556-136686078:-	9.21349e-05	rs118017936	0.90688	-5.74318	AGPAT2	ENSG00000169692	protein_coding	FALSE	FALSE	FALSE	FALSE	FALSE	FALSE	FALSE	-	-	FALSE	TRUE	FALSE	TRUE
16:85027858:85066900:clu_83483_+	clu_83483_+	16:85027858-85066900:+	9.22708e-05	rs59109628	0.866969	-5.94113	KIAA0513	ENSG00000135709	protein_coding	FALSE	FALSE	TRUE	FALSE	FALSE	FALSE	FALSE	-	-	TRUE	TRUE	TRUE	TRUE
11:34468395:34470964:clu_215562_+	clu_215562_+	11:34468395-34470964:+	9.2859e-05	rs910089	0.629292	-5.78169	CAT	ENSG00000121691	protein_coding	FALSE	TRUE	TRUE	FALSE	FALSE	FALSE	FALSE	-	Catalase-rel	TRUE	FALSE	FALSE	TRUE
20:35115933:35123890:clu_132519_-	clu_132519_-	20:35115933-35123890:-	9.2969e-05	rs6088726	0.387797	-5.64341	EDEM2	ENSG00000088298	protein_coding	FALSE	TRUE	TRUE	FALSE	FALSE	FALSE	FALSE	-	Glyco_hydro_47	TRUE	TRUE	TRUE	TRUE
20:1894966:1895439:clu_3804_+	clu_3804_+	20:1894966-1895439:+	9.32701e-05	rs2577669	0.828784	-5.76863	SIRPA	ENSG00000198053	protein_coding	FALSE	FALSE	TRUE	FALSE	FALSE	FALSE	FALSE	-	-	FALSE	TRUE	FALSE	TRUE
19:16325492:16325591:clu_193872_+	clu_193872_+	19:16325492-16325591:+	9.33875e-05	rs2362474	0.297132	-5.79495	KLF2	ENSG00000127528	protein_coding	FALSE	TRUE	TRUE	FALSE	FALSE	FALSE	FALSE	-	-	FALSE	FALSE	FALSE	FALSE
19:54874323:54875267:clu_199042_+	clu_199042_+	19:54874323-54875267:+	9.36917e-05	rs57315205	0.964929	-5.86515	FCAR	ENSG00000186431	protein_coding	FALSE	FALSE	FALSE	FALSE	FALSE	FALSE	FALSE	-	-	TRUE	FALSE	FALSE	TRUE
1:149176250:149250565:clu_170913_+	clu_170913_+	1:149176250-149250565:+	9.3768e-05	rs207460416	0.994447	5.14297	AC245297.4	ENSG00000274265	lncRNA	FALSE	FALSE	TRUE	FALSE	FALSE	FALSE	FALSE	-	-	TRUE	TRUE	TRUE	TRUE
17:40923083:40924472:clu_138056_-	clu_138056_-	17:40923083-40924472:-	9.38679e-05	rs2872964	0.639108	5.87453	KRT23	ENSG00000108244	protein_coding	FALSE	FALSE	FALSE	FALSE	FALSE	FALSE	FALSE	-	-	TRUE	TRUE	TRUE	TRUE
1:151368319:151369004:clu_34345_-	clu_34345_-	1:151368319-151369004:-	9.39384e-05	rs2769265	0.806886	-5.74568	SELENBP1	ENSG00000143416	protein_coding	FALSE	FALSE	TRUE	FALSE	FALSE	FALSE	FALSE	-	-	TRUE	TRUE	TRUE	TRUE
1:89269574:89270755:clu_32458_-	clu_32458_-	1:89269574-89270755:-	9.39655e-05	rs112342701	0.860419	-5.73023	GBP5	ENSG00000154451	protein_coding	FALSE	FALSE	TRUE	FALSE	FALSE	FALSE	FALSE	-	-	TRUE	TRUE	TRUE	TRUE
19:43837179:43846939:clu_196767_+	clu_196767_+	19:43837179-43846939:+	9.39711e-05	rs2033492	0.124841	-5.76627	ZNF283	ENSG00000167637	protein_coding	FALSE	TRUE	TRUE	FALSE	FALSE	FALSE	FALSE	KRAB	KRAB	TRUE	TRUE	TRUE	TRUE
20:59882002:59882095:clu_133721_-	clu_133721_-	20:59882002-59882095:-	9.41147e-05	rs61670989	0.970021	-5.79005	SYCP2	ENSG00000196074	protein_coding	FALSE	FALSE	FALSE	FALSE	FALSE	FALSE	FALSE	-	-	TRUE	TRUE	TRUE	TRUE
17:78420323:78424061:clu_69474_+	clu_69474_+	17:78420323-78424061:+	9.41147e-05	rs691680	0.827025	-5.78821	PGS1	ENSG00000087157	protein_coding	FALSE	FALSE	TRUE	FALSE	FALSE	FALSE	FALSE	-	-	TRUE	TRUE	TRUE	TRUE
4:3524934:3532218:clu_144122_-	clu_144122_-	4:3524934-3532218:-	9.45128e-05	rs6832834	0.97447	-6.29297	LRPAP1	ENSG00000163956	protein_coding	FALSE	TRUE	TRUE	FALSE	FALSE	FALSE	FALSE	Alpha-2-MRAP_N	Alpha-2-MRAP_N	FALSE	FALSE	FALSE	FALSE
19:12948358:12948514:clu_193144_+	clu_193144_+	19:12948358-12948514:+	9.48331e-05	rs8107173	0.967182	-5.77878	RAD23A	ENSG00000179262	protein_coding	FALSE	TRUE	TRUE	FALSE	FALSE	FALSE	FALSE	-	-	TRUE	TRUE	TRUE	TRUE
5:179615595:179616126:clu_45666_-	clu_45666_-	5:179615595-179616126:-	9.51613e-05	rs72824554	0.589482	5.81787	HNRNPH1	ENSG00000169045	protein_coding	FALSE	FALSE	TRUE	FALSE	FALSE	FALSE	FALSE	-	-	TRUE	TRUE	TRUE	TRUE
17:35871855:35872172:clu_137402_-	clu_137402_-	17:35871855-35872172:-	9.54035e-05	rs9893004	0.906038	5.72481	CCL5	ENSG00000271503	protein_coding	FALSE	FALSE	TRUE	FALSE	FALSE	FALSE	FALSE	-	-	FALSE	FALSE	FALSE	FALSE
11:60062605:60064262:clu_216204_+	clu_216204_+	11:60062605-60064262:+	9.56508e-05	rs558678	0.718602	-5.72855	MS4A3	ENSG00000149516	protein_coding	FALSE	FALSE	TRUE	FALSE	FALSE	FALSE	FALSE	-	-	TRUE	TRUE	TRUE	TRUE
3:196728136:196728702:clu_108054_+	clu_108054_+	3:196728136-196728702:+	9.57397e-05	rs2049233	0.358423	5.7662	PIGX	ENSG00000163964	protein_coding	FALSE	TRUE	TRUE	FALSE	FALSE	FALSE	FALSE	Lumenal	PIG-X	TRUE	TRUE	TRUE	TRUE
2:39437535:39453839:clu_97443_+	clu_97443_+	2:39437535-39453839:+	9.5742e-05	rs78716897	0.945874	5.71672	MAP4K3-DT	ENSG00000231312	lncRNA	FALSE	FALSE	FALSE	FALSE	FALSE	FALSE	FALSE	-	-	TRUE	TRUE	TRUE	TRUE
4:112644699:112646351:clu_95169_+	clu_95169_+	4:112644699-112646351:+	9.57803e-05	rs561479362	0.979383	-5.73657	LARP7	ENSG00000174720	protein_coding	FALSE	TRUE	TRUE	FALSE	FALSE	FALSE	FALSE	HTH La-type RNA-binding	La	TRUE	TRUE	TRUE	TRUE
19:4446920:4447550:clu_48567_-	clu_48567_-	19:4446920-4447550:-	9.58495e-05	rs243339	0.735389	-5.74014	UBXN6	ENSG00000167671	protein_coding	FALSE	FALSE	TRUE	FALSE	FALSE	FALSE	FALSE	-	-	TRUE	TRUE	TRUE	TRUE
22:45205912:45211956:clu_26752_-	clu_26752_-	22:45205912-45211956:-	9.61017e-05	rs5766573	0.537944	-6.07755	KIAA0930	ENSG00000100364	protein_coding	FALSE	TRUE	TRUE	FALSE	FALSE	FALSE	FALSE	-	DUF2045	TRUE	TRUE	TRUE	TRUE
17:7580327:7580466:clu_64024_+	clu_64024_+	17:7580327-7580466:+	9.61742e-05	rs11654859	0.824405	5.77802	CD68,AC016876.3	ENSG00000129226,ENSG00000264772	protein_coding,lncRNA	FALSE	FALSE	FALSE	FALSE	FALSE	FALSE	FALSE	-	-	TRUE	TRUE	TRUE	TRUE
1:246551302:246556573:clu_38067_-	clu_38067_-	1:246551302-246556573:-	9.63325e-05	rs4654290	0.519978	5.82087	TFB2M	ENSG00000162851	protein_coding	FALSE	FALSE	FALSE	FALSE	FALSE	FALSE	FALSE	-	-	TRUE	TRUE	TRUE	TRUE
8:27610600:27611601:clu_118625_-	clu_118625_-	8:27610600-27611601:-	9.63792e-05	rs34121332	0.680404	5.8057	CLU	ENSG00000120885	protein_coding	FALSE	FALSE	TRUE	FALSE	FALSE	FALSE	FALSE	-	-	TRUE	TRUE	TRUE	TRUE
12:121400218:121416159:clu_61794_+	clu_61794_+	12:121400218-121416159:+	9.64434e-05	rs113569984	0.896103	-5.76045	RNF34	ENSG00000170633	protein_coding	FALSE	TRUE	TRUE	FALSE	FALSE	FALSE	FALSE	-	-	TRUE	TRUE	TRUE	TRUE
5:88282106:88282715:clu_128795_+	clu_128795_+	5:88282106-88282715:+	9.65985e-05	rs112177565	0.752403	5.69196	TMEM161B-AS1	ENSG00000247828	lncRNA	FALSE	FALSE	TRUE	FALSE	FALSE	FALSE	FALSE	-	-	TRUE	TRUE	TRUE	TRUE
3:32997344:33014056:clu_147886_-	clu_147886_-	3:32997344-33014056:-	9.675e-05	rs4074708	0.937394	5.78632	GLB1	ENSG00000170266	protein_coding	FALSE	FALSE	FALSE	FALSE	FALSE	FALSE	FALSE	-	-	TRUE	TRUE	TRUE	TRUE
16:89717933:89718000:clu_12318_-	clu_12318_-	16:89717933-89718000:-	9.69228e-05	rs8054489	0.904217	-5.84086	VPS9D1	ENSG00000075399	protein_coding	FALSE	FALSE	FALSE	FALSE	FALSE	FALSE	FALSE	-	-	FALSE	FALSE	FALSE	FALSE
22:29790548:29792418:clu_25141_-	clu_25141_-	22:29790548-29792418:-	9.70078e-05	rs140139	0.458803	5.72415	ASCC2	ENSG00000100325	protein_coding	FALSE	FALSE	FALSE	FALSE	FALSE	FALSE	FALSE	-	-	FALSE	TRUE	FALSE	TRUE
17:77215779:77216245:clu_141123_-	clu_141123_-	17:77215779-77216245:-	9.73736e-05	rs62078297	0.813206	6.09272	SEC14L1 (OS)	ENSG00000129657 (OS)	protein_coding	TRUE	FALSE	FALSE	FALSE	FALSE	FALSE	FALSE	-	-	FALSE	FALSE	FALSE	FALSE
9:95881293:95897849:clu_201670_+	clu_201670_+	9:95881293-95897849:+	9.74413e-05	rs12683310	0.851963	5.79523	ERCC6L2	ENSG00000182150	protein_coding	FALSE	FALSE	FALSE	FALSE	FALSE	FALSE	FALSE	-	-	TRUE	TRUE	TRUE	TRUE
16:50325883:50328669:clu_10468_-	clu_10468_-	16:50325883-50328669:-	9.74877e-05	rs9939430	0.407419	-5.71988	BRD7	ENSG00000166164	protein_coding	FALSE	TRUE	TRUE	FALSE	FALSE	FALSE	FALSE	-	DUF3512	TRUE	TRUE	TRUE	TRUE
9:33963791:33986760:clu_84649_-	clu_84649_-	9:33963791-33986760:-	9.74904e-05	9_33977044_T_TTA	0.904396	-5.73688	UBAP2	ENSG00000137073	protein_coding	FALSE	TRUE	TRUE	FALSE	FALSE	FALSE	FALSE	-	-	TRUE	TRUE	TRUE	TRUE
15:89785467:89792160:clu_16716_-	clu_16716_-	15:89785467-89792160:-	9.75518e-05	rs28417429	0.567579	5.71379	ANPEP	ENSG00000166825	protein_coding	FALSE	TRUE	TRUE	FALSE	FALSE	TRUE	FALSE	ERAP1_C	ERAP1_C	TRUE	FALSE	FALSE	TRUE
2:48474819:48479924:clu_97695_+	clu_97695_+	2:48474819-48479924:+	9.75531e-05	rs13399936	0.707192	-5.83672	PPP1R21	ENSG00000162869	protein_coding	FALSE	FALSE	TRUE	FALSE	FALSE	FALSE	FALSE	-	-	TRUE	TRUE	TRUE	TRUE
19:45165194:45178135:clu_54413_-	clu_54413_-	19:45165194-45178135:-	9.75608e-05	rs2041262	0.784137	5.80497	TRAPPC6A	ENSG00000007255	protein_coding	FALSE	TRUE	TRUE	FALSE	FALSE	FALSE	FALSE	-	TRAPP	TRUE	TRUE	TRUE	TRUE
10:104259798:104262979:clu_178478_-	clu_178478_-	10:104259798-104262979:-	9.7801e-05	rs34353706	0.97013	-5.77392	GSTO1 (OS)	ENSG00000148834 (OS)	protein_coding	TRUE	FALSE	FALSE	FALSE	FALSE	FALSE	FALSE	-	-	FALSE	FALSE	FALSE	FALSE
7:584568:596146:clu_179289_-	clu_179289_-	7:584568-596146:-	9.78923e-05	rs112111431	0.608974	5.8086	PRKAR1B	ENSG00000188191	protein_coding	FALSE	FALSE	FALSE	FALSE	FALSE	FALSE	FALSE	-	-	TRUE	TRUE	TRUE	TRUE
17:5433415:5434873:clu_135267_-	clu_135267_-	17:5433415-5434873:-	9.79601e-05	rs8067738	0.747851	-6.08102	C1QBP	ENSG00000108561	protein_coding	FALSE	TRUE	TRUE	FALSE	FALSE	FALSE	FALSE	-	MAM33	TRUE	TRUE	TRUE	TRUE
7:100576008:100576238:clu_156359_+	clu_156359_+	7:100576008-100576238:+	9.80004e-05	rs112428066	0.933568	-5.74366	LRCH4 (OS),AC069281.2 (OS)	ENSG00000077454 (OS),ENSG00000274272 (OS)	protein_coding,lncRNA	TRUE	FALSE	FALSE	FALSE	FALSE	FALSE	FALSE	-	-	FALSE	FALSE	FALSE	FALSE
17:17254945:17260301:clu_64581_+	clu_64581_+	17:17254945-17260301:+	9.81851e-05	rs4985761	0.511674	-5.77835	COPS3 (OS)	ENSG00000141030 (OS)	protein_coding	TRUE	FALSE	FALSE	FALSE	FALSE	FALSE	FALSE	-	-	FALSE	FALSE	FALSE	FALSE
5:103009866:103017334:clu_129018_+	clu_129018_+	5:103009866-103017334:+	9.84428e-05	rs3776860	0.685629	-5.75371	PAM	ENSG00000145730	protein_coding	FALSE	FALSE	FALSE	FALSE	FALSE	FALSE	FALSE	-	-	TRUE	TRUE	TRUE	TRUE
9:77382087:77403236:clu_201193_+	clu_201193_+	9:77382087-77403236:+	9.8555e-05	rs2153461	0.465228	-5.82419	VPS13A	ENSG00000197969	protein_coding	FALSE	TRUE	TRUE	FALSE	FALSE	FALSE	FALSE	-	-	TRUE	TRUE	TRUE	TRUE
14:58424095:58427054:clu_212089_-	clu_212089_-	14:58424095-58427054:-	9.87911e-05	rs80034052	0.931601	-5.78976	TIMM9	ENSG00000100575	protein_coding	FALSE	FALSE	FALSE	FALSE	FALSE	FALSE	FALSE	-	-	TRUE	TRUE	TRUE	TRUE
6:3410342:3415752:clu_19154_-	clu_19154_-	6:3410342-3415752:-	9.9002e-05	rs34036269	0.237196	5.78609	SLC22A23	ENSG00000137266	protein_coding	FALSE	FALSE	FALSE	FALSE	FALSE	FALSE	FALSE	-	-	TRUE	TRUE	TRUE	TRUE
22:38116211:38120759:clu_25909_-	clu_25909_-	22:38116211-38120759:-	9.95437e-05	rs55679135	0.988202	5.77426	PLA2G6	ENSG00000184381	protein_coding	FALSE	FALSE	TRUE	FALSE	FALSE	FALSE	FALSE	-	-	TRUE	TRUE	TRUE	TRUE
2:219240094:219240191:clu_209934_-	clu_209934_-	2:219240094-219240191:-	9.9663e-05	rs885854	0.815438	-5.67419	GLB1L	ENSG00000163521	protein_coding	FALSE	FALSE	TRUE	FALSE	FALSE	FALSE	FALSE	-	-	TRUE	TRUE	TRUE	TRUE
16:375182:376136:clu_6649_-	clu_6649_-	16:375182-376136:-	9.97897e-05	rs11648403	0.540627	5.79343	PGAP6	ENSG00000129925	protein_coding	FALSE	TRUE	TRUE	FALSE	FALSE	TRUE	FALSE	-	-	TRUE	FALSE	FALSE	TRUE
1:84563832:84565841:clu_32336_-	clu_32336_-	1:84563832-84565841:-	9.98099e-05	rs2994435	0.727263	5.83767	CTBS	ENSG00000117151	protein_coding	FALSE	FALSE	FALSE	FALSE	FALSE	FALSE	FALSE	-	-	TRUE	TRUE	TRUE	TRUE
2:230310039:230310743:clu_102299_+	clu_102299_+	2:230310039-230310743:+	0.00010022	rs10209456	0.546527	-5.76318	SP140	ENSG00000079263	protein_coding	FALSE	FALSE	TRUE	FALSE	FALSE	FALSE	FALSE	-	-	TRUE	TRUE	TRUE	TRUE
13:114321232:114322063:clu_143680_+	clu_143680_+	13:114321232-114322063:+	0.00010022	rs113641859	0.929063	-5.67619	CHAMP1	ENSG00000198824	protein_coding	FALSE	FALSE	FALSE	FALSE	FALSE	FALSE	FALSE	-	-	TRUE	TRUE	TRUE	TRUE
11:126289833:126290462:clu_219818_+	clu_219818_+	11:126289833-126290462:+	0.000100416	rs199835227	0.986324	5.78448	TIRAP	ENSG00000150455	protein_coding	FALSE	FALSE	FALSE	FALSE	FALSE	FALSE	FALSE	-	-	TRUE	TRUE	TRUE	TRUE
14:104770842:104772365:clu_213804_-	clu_213804_-	14:104770842-104772365:-	0.000100672	rs143695882	0.98634	5.72607	AKT1	ENSG00000142208	protein_coding	FALSE	TRUE	TRUE	FALSE	FALSE	FALSE	FALSE	AGC-kinase C-terminal,Protein kinase	-	TRUE	FALSE	FALSE	TRUE
14:102348759:102355768:clu_213585_-	clu_213585_-	14:102348759-102355768:-	0.000100787	rs113577476	0.942994	-5.78046	CINP	ENSG00000100865	protein_coding	FALSE	TRUE	TRUE	FALSE	FALSE	FALSE	FALSE	-	-	TRUE	TRUE	TRUE	TRUE
5:141639021:141639464:clu_129944_+	clu_129944_+	5:141639021-141639464:+	0.000101039	rs62379243	0.735835	-5.73923	RELL2	ENSG00000164620	protein_coding	FALSE	FALSE	FALSE	FALSE	FALSE	FALSE	FALSE	-	-	TRUE	TRUE	TRUE	TRUE
5:54519678:54543179:clu_127753_+	clu_127753_+	5:54519678-54543179:+	0.000101104	rs6864272	0.455201	-5.86688	SNX18	ENSG00000178996	protein_coding	FALSE	TRUE	TRUE	FALSE	FALSE	FALSE	FALSE	BAR	BAR_3_WASP_bdg	FALSE	TRUE	FALSE	TRUE
7:523505:524080:clu_152650_+	clu_152650_+	7:523505-524080:+	0.000101204	rs62431254	0.883923	-5.86945	AC147651.1	ENSG00000223855	lncRNA	FALSE	FALSE	FALSE	FALSE	FALSE	FALSE	FALSE	-	-	FALSE	TRUE	FALSE	TRUE
13:24251862:24284135:clu_142210_+	clu_142210_+	13:24251862-24284135:+	0.000101442	rs11272185	0.225902	-5.74687	AL359736.1,SPATA13	ENSG00000273167,ENSG00000182957	protein_coding,protein_coding	FALSE	TRUE	TRUE	FALSE	FALSE	FALSE	FALSE	-	-	TRUE	TRUE	TRUE	TRUE
19:8430867:8438388:clu_191954_+	clu_191954_+	19:8430867-8438388:+	0.000101643	rs637922	0.726598	-5.76067	MARCHF2	ENSG00000099785	protein_coding	FALSE	FALSE	TRUE	FALSE	FALSE	FALSE	FALSE	-	-	TRUE	TRUE	TRUE	TRUE
17:38920075:38920748:clu_66006_+	clu_66006_+	17:38920075-38920748:+	0.000101669	rs12603455	0.848055	5.87475	LASP1	ENSG00000002834	protein_coding	FALSE	FALSE	TRUE	FALSE	FALSE	FALSE	FALSE	-	-	FALSE	FALSE	FALSE	FALSE
11:112085462:112086640:clu_125997_-	clu_125997_-	11:112085462-112086640:-	0.000101715	rs17113461	0.990301	-5.71132	TIMM8B	ENSG00000150779	protein_coding	FALSE	FALSE	TRUE	FALSE	FALSE	FALSE	FALSE	-	-	TRUE	TRUE	TRUE	TRUE
3:9934917:9937562:clu_103229_+	clu_103229_+	3:9934917-9937562:+	0.000101834	rs3755782	0.818404	-5.82666	AC018809.3,CRELD1	ENSG00000288550,ENSG00000163703	protein_coding,protein_coding	FALSE	FALSE	TRUE	FALSE	FALSE	FALSE	FALSE	-	-	TRUE	TRUE	TRUE	TRUE
19:47754574:47754751:clu_197447_+	clu_197447_+	19:47754574-47754751:+	0.000102007	rs56399462	0.47299	5.83401	NOP53	ENSG00000105373	protein_coding	FALSE	TRUE	TRUE	FALSE	FALSE	FALSE	FALSE	-	Nop53	FALSE	FALSE	FALSE	FALSE
1:182818689:182818813:clu_173199_+	clu_173199_+	1:182818689-182818813:+	0.000102219	rs16859692	0.994809	5.69273	NPL	ENSG00000135838	protein_coding	FALSE	FALSE	FALSE	FALSE	FALSE	FALSE	FALSE	-	-	TRUE	TRUE	TRUE	TRUE
12:6821900:6823468:clu_57567_+	clu_57567_+	12:6821900-6823468:+	0.000102389	rs1051409	0.530968	5.7569	GPR162	ENSG00000250510	protein_coding	FALSE	FALSE	FALSE	FALSE	FALSE	FALSE	FALSE	-	-	TRUE	TRUE	TRUE	TRUE
16:90166073:90166167:clu_12389_-	clu_12389_-	16:90166073-90166167:-	0.00010275	rs12923514	0.317351	-5.74901	AC133919.2	ENSG00000261172	lncRNA	FALSE	FALSE	FALSE	FALSE	FALSE	FALSE	FALSE	-	-	FALSE	FALSE	FALSE	FALSE
12:109581550:109586022:clu_61114_+	clu_61114_+	12:109581550-109586022:+	0.000103092	rs717260	0.954101	5.74938	MVK	ENSG00000110921	protein_coding	FALSE	FALSE	FALSE	FALSE	FALSE	FALSE	FALSE	-	-	TRUE	TRUE	TRUE	TRUE
19:5131711:5131887:clu_191213_+	clu_191213_+	19:5131711-5131887:+	0.000103184	rs117422783	0.972739	-5.91021	KDM4B	ENSG00000127663	protein_coding	FALSE	FALSE	FALSE	FALSE	FALSE	FALSE	FALSE	-	-	FALSE	TRUE	FALSE	TRUE
1:58481174:58506060:clu_31934_-	clu_31934_-	1:58481174-58506060:-	0.00010335	rs34623688	0.920534	5.75931	DAB1,OMA1	ENSG00000173406,ENSG00000162600	protein_coding,protein_coding	FALSE	FALSE	FALSE	FALSE	FALSE	FALSE	FALSE	-	-	TRUE	TRUE	TRUE	TRUE
17:82236050:82236129:clu_69989_+	clu_69989_+	17:82236050-82236129:+	0.000103407	rs11077983	0.325696	-5.74609	SLC16A3	ENSG00000141526	protein_coding	FALSE	TRUE	TRUE	TRUE	TRUE	TRUE	FALSE	MFS	MFS_1	TRUE	TRUE	TRUE	TRUE
2:126690311:126693864:clu_99879_+	clu_99879_+	2:126690311-126693864:+	0.000103643	rs111631066	0.985485	-5.76502	GYPC	ENSG00000136732	protein_coding	FALSE	FALSE	FALSE	FALSE	FALSE	FALSE	FALSE	-	-	TRUE	TRUE	TRUE	TRUE
16:15879888:15884008:clu_8323_-	clu_8323_-	16:15879888-15884008:-	0.000103703	rs3075235	0.842464	-5.73394	FOPNL	ENSG00000133393	protein_coding	FALSE	TRUE	TRUE	FALSE	FALSE	FALSE	FALSE	LisH	FOP_dimer	TRUE	TRUE	TRUE	TRUE
3:51961304:51967326:clu_149278_-	clu_149278_-	3:51961304-51967326:-	0.000103738	rs13099450	0.644706	-5.67368	PCBP4,AC115284.1	ENSG00000090097,ENSG00000272762	protein_coding,lncRNA	FALSE	FALSE	TRUE	FALSE	FALSE	FALSE	FALSE	-	-	TRUE	TRUE	TRUE	TRUE
12:95980997:95985908:clu_162135_-	clu_162135_-	12:95980997-95985908:-	0.000104182	rs3764037	0.507205	5.91603	HAL	ENSG00000084110	protein_coding	FALSE	TRUE	TRUE	FALSE	FALSE	FALSE	FALSE	-	Lyase_aromatic	TRUE	FALSE	FALSE	TRUE
3:121668508:121669212:clu_150408_-	clu_150408_-	3:121668508-121669212:-	0.000104345	rs577470109	0.994613	5.67689	GOLGB1	ENSG00000173230	protein_coding	FALSE	TRUE	TRUE	FALSE	TRUE	FALSE	FALSE	-	-	TRUE	TRUE	TRUE	TRUE
19:54240951:54241092:clu_56085_-	clu_56085_-	19:54240951-54241092:-	0.000104468	rs11390266	0.188722	-5.76868	LILRA6	ENSG00000244482	protein_coding	FALSE	TRUE	TRUE	FALSE	FALSE	FALSE	FALSE	Ig-like	-	FALSE	FALSE	FALSE	FALSE
6:41090309:41091528:clu_115090_+	clu_115090_+	6:41090309-41091528:+	0.000104553	rs4714430	0.651457	5.8829	NFYA	ENSG00000001167	protein_coding	FALSE	FALSE	FALSE	FALSE	FALSE	FALSE	FALSE	-	-	TRUE	TRUE	TRUE	TRUE
20:48652706:48653361:clu_133302_-	clu_133302_-	20:48652706-48653361:-	0.000104575	rs73142108	0.812739	-5.79843	PREX1	ENSG00000124126	protein_coding	FALSE	FALSE	FALSE	FALSE	FALSE	FALSE	FALSE	-	-	TRUE	TRUE	TRUE	TRUE
11:61008845:61009572:clu_123236_-	clu_123236_-	11:61008845-61009572:-	0.000104859	rs2074225	0.406693	5.71803	CD6 (OS)	ENSG00000013725 (OS)	protein_coding	TRUE	FALSE	FALSE	FALSE	FALSE	FALSE	FALSE	-	-	FALSE	FALSE	FALSE	FALSE
16:25161188:25164598:clu_80374_+	clu_80374_+	16:25161188-25164598:+	0.000105145	rs8045935	0.261241	5.78143	LCMT1	ENSG00000205629	protein_coding	FALSE	TRUE	TRUE	FALSE	FALSE	FALSE	FALSE	-	LCM	FALSE	TRUE	FALSE	TRUE
6:43327868:43331698:clu_21687_-	clu_21687_-	6:43327868-43331698:-	0.000105166	rs2279087	0.718153	5.71366	ZNF318	ENSG00000171467	protein_coding	FALSE	FALSE	TRUE	FALSE	FALSE	FALSE	FALSE	-	-	TRUE	FALSE	FALSE	TRUE
13:27440449:27441017:clu_17416_-	clu_17416_-	13:27440449-27441017:-	0.000105166	rs9319374	0.855398	-5.76472	MTIF3	ENSG00000122033	protein_coding	FALSE	FALSE	TRUE	FALSE	FALSE	FALSE	FALSE	-	-	TRUE	TRUE	TRUE	TRUE
13:48502914:48504226:clu_17877_-	clu_17877_-	13:48502914-48504226:-	0.000105831	rs7990103	0.986842	5.77026	RCBTB2	ENSG00000136161	protein_coding	FALSE	FALSE	FALSE	FALSE	FALSE	FALSE	FALSE	-	-	FALSE	TRUE	FALSE	TRUE
9:137102817:137103133:clu_203953_+	clu_203953_+	9:137102817-137103133:+	0.000105935	rs11145990	0.232749	-6.08284	MAN1B1	ENSG00000177239	protein_coding	FALSE	FALSE	TRUE	FALSE	FALSE	FALSE	FALSE	-	-	FALSE	FALSE	FALSE	FALSE
6:34246475:34246564:clu_20899_-	clu_20899_-	6:34246475-34246564:-	0.000105995	rs2780226	0.09262	-5.89141	SMIM29	ENSG00000186577	protein_coding	FALSE	TRUE	TRUE	FALSE	FALSE	FALSE	FALSE	-	DUF5546	FALSE	FALSE	FALSE	FALSE
6:30157054:30157369:clu_19985_-	clu_19985_-	6:30157054-30157369:-	0.000106068	rs116497639	0.986361	-5.89588	TRIM10	ENSG00000204613	protein_coding	FALSE	FALSE	FALSE	FALSE	FALSE	FALSE	FALSE	-	-	TRUE	TRUE	TRUE	TRUE
1:115976714:115992031:clu_170190_+	clu_170190_+	1:115976714-115992031:+	0.000106124	rs10127518	0.730884	-5.78575	SLC22A15	ENSG00000163393	protein_coding	FALSE	FALSE	FALSE	FALSE	FALSE	FALSE	FALSE	-	-	TRUE	TRUE	TRUE	TRUE
17:75705691:75706008:clu_69004_+	clu_69004_+	17:75705691-75706008:+	0.000106375	rs3744000	0.398048	5.72496	SAP30BP	ENSG00000161526	protein_coding	FALSE	FALSE	TRUE	FALSE	FALSE	FALSE	FALSE	-	-	FALSE	TRUE	FALSE	TRUE
20:5186839:5189067:clu_4057_+	clu_4057_+	20:5186839-5189067:+	0.00010639	rs6038077	0.524945	-5.77325	CDS2	ENSG00000101290	protein_coding	FALSE	FALSE	TRUE	FALSE	FALSE	FALSE	FALSE	-	-	TRUE	TRUE	TRUE	TRUE
22:50249964:50250771:clu_27034_-	clu_27034_-	22:50249964-50250771:-	0.00010639	rs5771284	0.30812	-5.83408	HDAC10,MAPK12	ENSG00000100429,ENSG00000188130	protein_coding,protein_coding	FALSE	TRUE	TRUE	FALSE	FALSE	FALSE	FALSE	Hist_deacetyl	Hist_deacetyl	TRUE	TRUE	TRUE	TRUE
2:64100499:64108240:clu_205900_-	clu_205900_-	2:64100499-64108240:-	0.00010639	rs13412068	0.955788	-5.74426	PELI1	ENSG00000197329	protein_coding	FALSE	TRUE	TRUE	FALSE	FALSE	FALSE	FALSE	FHA; atypical	Pellino	TRUE	TRUE	TRUE	TRUE
3:184181815:184181912:clu_107586_+	clu_107586_+	3:184181815-184181912:+	0.000106469	rs8478	0.807237	-5.78827	AP2M1	ENSG00000161203	protein_coding	FALSE	FALSE	TRUE	FALSE	FALSE	FALSE	FALSE	-	-	TRUE	TRUE	TRUE	TRUE
16:47461426:47497399:clu_81865_+	clu_81865_+	16:47461426-47497399:+	0.000106569	rs16945474	0.956365	5.58415	PHKB	ENSG00000102893	protein_coding	FALSE	TRUE	TRUE	FALSE	FALSE	FALSE	FALSE	-	-	TRUE	TRUE	TRUE	TRUE
14:65076663:65077913:clu_212285_-	clu_212285_-	14:65076663-65077913:-	0.000106788	rs762810	0.648895	5.75702	MAX	ENSG00000125952	protein_coding	FALSE	TRUE	TRUE	FALSE	FALSE	FALSE	FALSE	-	-	TRUE	TRUE	TRUE	TRUE
1:198692373:198703298:clu_36487_-	clu_36487_-	1:198692373-198703298:-	0.000106797	rs12124846	0.983266	-5.75977	PTPRC (OS)	ENSG00000081237 (OS)	protein_coding	TRUE	FALSE	FALSE	FALSE	FALSE	FALSE	FALSE	-	-	FALSE	FALSE	FALSE	FALSE
4:744916:745031:clu_143776_-	clu_143776_-	4:744916-745031:-	0.000106993	rs3836592	0.386683	5.79196	PCGF3 (OS)	ENSG00000185619 (OS)	protein_coding	TRUE	FALSE	FALSE	FALSE	FALSE	FALSE	FALSE	-	-	FALSE	FALSE	FALSE	FALSE
5:65577069:65579424:clu_127978_+	clu_127978_+	5:65577069-65579424:+	0.000107212	rs706658	0.649274	5.78559	PPWD1	ENSG00000113593	protein_coding	FALSE	FALSE	TRUE	FALSE	FALSE	FALSE	FALSE	-	-	TRUE	TRUE	TRUE	TRUE
16:57061701:57061860:clu_82124_+	clu_82124_+	16:57061701-57061860:+	0.000107229	rs9937051	0.815941	5.7916	NLRC5	ENSG00000140853	protein_coding	FALSE	FALSE	TRUE	FALSE	FALSE	FALSE	FALSE	-	-	TRUE	TRUE	TRUE	TRUE
9:7105500:7128066:clu_199887_+	clu_199887_+	9:7105500-7128066:+	0.000107357	rs397951876	0.804132	5.80941	KDM4C	ENSG00000107077	protein_coding	FALSE	FALSE	TRUE	FALSE	FALSE	FALSE	FALSE	-	-	TRUE	TRUE	TRUE	TRUE
16:786928:787354:clu_6799_-	clu_6799_-	16:786928-787354:-	0.000107423	rs1135210	0.776752	5.79705	RPUSD1	ENSG00000007376	protein_coding	FALSE	TRUE	TRUE	FALSE	FALSE	FALSE	FALSE	PseudoU_synth_2	PseudoU_synth_2	TRUE	TRUE	TRUE	TRUE
21:32738319:32743248:clu_185554_-	clu_185554_-	21:32738319-32743248:-	0.000107558	rs2833935	0.500872	5.74853	PAXBP1	ENSG00000159086	protein_coding	FALSE	TRUE	TRUE	FALSE	FALSE	FALSE	FALSE	GCFC	GCFC	TRUE	TRUE	TRUE	TRUE
20:17615523:17615926:clu_131898_-	clu_131898_-	20:17615523-17615926:-	0.000107566	rs11087218	0.822759	5.81484	RRBP1	ENSG00000125844	protein_coding	FALSE	TRUE	TRUE	FALSE	TRUE	FALSE	FALSE	-	-	TRUE	FALSE	FALSE	TRUE
17:75626228:75626407:clu_68988_+	clu_68988_+	17:75626228-75626407:+	0.0001076	rs820240	0.155424	-5.869	MYO15B	ENSG00000266714	protein_coding	FALSE	FALSE	FALSE	FALSE	FALSE	FALSE	FALSE	-	-	TRUE	TRUE	TRUE	TRUE
19:52613366:52613619:clu_55818_-	clu_55818_-	19:52613366-52613619:-	0.000107867	rs11545619	0.903052	-5.72645	ZNF83	ENSG00000167766	protein_coding	FALSE	TRUE	TRUE	FALSE	FALSE	FALSE	FALSE	C2H2-type,C2H2-type 10,C2H2-type 11,C2H2-type 9,KRAB	KRAB,zf-C2H2	FALSE	FALSE	FALSE	FALSE
1:209770585:209770701:clu_174064_+	clu_174064_+	1:209770585-209770701:+	0.000108188	rs62644006	0.565885	-5.80099	TRAF3IP3	ENSG00000009790	protein_coding	FALSE	FALSE	FALSE	FALSE	FALSE	FALSE	FALSE	-	-	FALSE	FALSE	FALSE	FALSE
20:17970130:17988166:clu_4272_+	clu_4272_+	20:17970130-17988166:+	0.00010882	rs77336129	0.888006	-5.76304	MGME1	ENSG00000125871	protein_coding	FALSE	TRUE	TRUE	FALSE	FALSE	FALSE	FALSE	PDDEXK_1	PDDEXK_1	TRUE	TRUE	TRUE	TRUE
3:186948938:186963785:clu_107721_+	clu_107721_+	3:186948938-186963785:+	0.000109295	rs148968975	0.791748	-5.79823	ST6GAL1	ENSG00000073849	protein_coding	FALSE	FALSE	FALSE	FALSE	FALSE	FALSE	FALSE	-	-	TRUE	TRUE	TRUE	TRUE
2:130373220:130374666:clu_100035_+	clu_100035_+	2:130373220-130374666:+	0.000109328	rs72988366	0.994641	5.57535	PTPN18	ENSG00000072135	protein_coding	FALSE	TRUE	TRUE	FALSE	FALSE	FALSE	FALSE	-	-	TRUE	TRUE	TRUE	TRUE
15:40291487:40291606:clu_14445_-	clu_14445_-	15:40291487-40291606:-	0.000109352	rs2305649	0.492789	5.71872	PLCB2	ENSG00000137841	protein_coding	FALSE	FALSE	TRUE	FALSE	FALSE	FALSE	FALSE	-	-	TRUE	TRUE	TRUE	TRUE
19:13101195:13102531:clu_193180_+	clu_193180_+	19:13101195-13102531:+	0.000109405	rs143783138	0.892595	-5.73863	LYL1 (OS)	ENSG00000104903 (OS)	protein_coding	TRUE	FALSE	FALSE	FALSE	FALSE	FALSE	FALSE	-	-	FALSE	FALSE	FALSE	FALSE
6:13597016:13599032:clu_113197_+	clu_113197_+	6:13597016-13599032:+	0.000109701	rs13219559	0.752932	5.71522	SIRT5	ENSG00000124523	protein_coding	FALSE	FALSE	FALSE	FALSE	FALSE	FALSE	FALSE	-	-	TRUE	TRUE	TRUE	TRUE
19:48874167:48874309:clu_197710_+	clu_197710_+	19:48874167-48874309:+	0.000109819	rs11541192	0.816452	-5.98923	PPP1R15A	ENSG00000087074	protein_coding	FALSE	TRUE	TRUE	FALSE	TRUE	FALSE	FALSE	-	-	FALSE	FALSE	FALSE	FALSE
7:99396413:99397862:clu_182574_-	clu_182574_-	7:99396413-99397862:-	0.000109866	rs377198852	0.973137	-5.70883	PDAP1	ENSG00000106244	protein_coding	FALSE	TRUE	TRUE	FALSE	FALSE	FALSE	FALSE	-	-	TRUE	FALSE	FALSE	TRUE
20:5570239:5570341:clu_131761_-	clu_131761_-	20:5570239-5570341:-	0.000109894	rs6053568	0.744776	5.76062	GPCPD1	ENSG00000125772	protein_coding	FALSE	FALSE	FALSE	FALSE	FALSE	FALSE	FALSE	-	-	FALSE	TRUE	FALSE	TRUE
16:4450497:4455546:clu_79008_+	clu_79008_+	16:4450497-4455546:+	0.000110154	rs147591313	0.968252	-5.76782	DNAJA3	ENSG00000103423	protein_coding	FALSE	TRUE	TRUE	FALSE	FALSE	FALSE	FALSE	-	-	TRUE	TRUE	TRUE	TRUE
16:3069109:3069215:clu_78651_+	clu_78651_+	16:3069109-3069215:+	0.000110161	rs184113941	0.993943	-5.71574	IL32	ENSG00000008517	protein_coding	FALSE	TRUE	TRUE	FALSE	FALSE	FALSE	TRUE	-	IL32	TRUE	FALSE	FALSE	TRUE
11:85996929:86000643:clu_125601_-	clu_125601_-	11:85996929-86000643:-	0.000110166	rs544848	0.410957	-5.83352	PICALM	ENSG00000073921	protein_coding	FALSE	FALSE	FALSE	FALSE	FALSE	FALSE	FALSE	-	-	TRUE	TRUE	TRUE	TRUE
14:74040645:74046921:clu_76283_+	clu_76283_+	14:74040645-74046921:+	0.000110239	rs35464015	0.845084	5.77359	BBOF1	ENSG00000119636	protein_coding	FALSE	TRUE	TRUE	FALSE	FALSE	FALSE	FALSE	DUF4515	DUF4515	TRUE	FALSE	FALSE	TRUE
2:95901087:95903053:clu_206896_-	clu_206896_-	2:95901087-95903053:-	0.000110245	rs11691090	0.685943	-5.93364	ANKRD36C	ENSG00000174501	protein_coding	FALSE	FALSE	TRUE	FALSE	FALSE	FALSE	FALSE	-	-	TRUE	FALSE	FALSE	TRUE
8:141175459:141176591:clu_40851_+	clu_40851_+	8:141175459-141176591:+	0.000110363	rs307731	0.644288	-5.76915	DENND3	ENSG00000105339	protein_coding	FALSE	FALSE	TRUE	FALSE	FALSE	FALSE	FALSE	-	-	TRUE	TRUE	TRUE	TRUE
11:2314571:2316241:clu_214739_+	clu_214739_+	11:2314571-2316241:+	0.00011075	rs79188432	0.92478	-5.70366	TSPAN32	ENSG00000064201	protein_coding	FALSE	TRUE	TRUE	FALSE	FALSE	FALSE	FALSE	-	Tetraspanin	TRUE	FALSE	FALSE	TRUE
16:89112246:89120801:clu_83664_+	clu_83664_+	16:89112246-89120801:+	0.000110943	rs7201122	0.075948	5.83898	ACSF3	ENSG00000176715	protein_coding	FALSE	TRUE	TRUE	FALSE	FALSE	FALSE	FALSE	AMP-binding	AMP-binding	TRUE	TRUE	TRUE	TRUE
1:151838737:151839026:clu_171443_+	clu_171443_+	1:151838737-151839026:+	0.000111063	rs7544269	0.68967	-5.63975	C2CD4D (OS)	ENSG00000225556 (OS)	protein_coding	TRUE	FALSE	FALSE	FALSE	FALSE	FALSE	FALSE	-	-	FALSE	FALSE	FALSE	FALSE
21:33239588:33239734:clu_46492_+	clu_46492_+	21:33239588-33239734:+	0.000111122	rs12482193	0.713865	-5.78189	AP000295.1,IFNAR2	ENSG00000249624,ENSG00000159110	protein_coding,protein_coding	FALSE	FALSE	FALSE	FALSE	FALSE	FALSE	FALSE	-	-	FALSE	FALSE	FALSE	FALSE
19:52395750:52397462:clu_55904_-	clu_55904_-	19:52395750-52397462:-	0.00011116	rs324119	0.0822203	-5.75508	ZNF528-AS1	ENSG00000269834	lncRNA	FALSE	FALSE	TRUE	FALSE	FALSE	FALSE	FALSE	-	-	TRUE	TRUE	TRUE	TRUE
19:5146050:5146122:clu_191238_+	clu_191238_+	19:5146050-5146122:+	0.000111208	rs555607563	0.991202	5.8292	KDM4B	ENSG00000127663	protein_coding	FALSE	FALSE	FALSE	FALSE	FALSE	FALSE	FALSE	-	-	FALSE	FALSE	FALSE	FALSE
2:230508031:230511125:clu_102306_+	clu_102306_+	2:230508031-230511125:+	0.000111267	rs6728193	0.396555	-5.80499	SP100	ENSG00000067066	protein_coding	FALSE	TRUE	TRUE	FALSE	FALSE	FALSE	FALSE	HMG box	-	TRUE	TRUE	TRUE	TRUE
14:105704602:105707230:clu_213914_-	clu_213914_-	14:105704602-105707230:-	0.000111334	rs72637103	0.918313	5.49017	IGHA1	ENSG00000211895	IG_C_gene	FALSE	FALSE	TRUE	FALSE	FALSE	FALSE	FALSE	-	-	TRUE	FALSE	FALSE	TRUE
18:36805502:36807847:clu_108909_-	clu_108909_-	18:36805502-36807847:-	0.000111437	rs948636	0.70875	5.73953	TPGS2	ENSG00000134779	protein_coding	FALSE	TRUE	TRUE	FALSE	FALSE	FALSE	FALSE	SMI1_KNR4	-	TRUE	TRUE	TRUE	TRUE
11:3360565:3370975:clu_121723_-	clu_121723_-	11:3360565-3370975:-	0.000111438	rs6578338	0.219924	5.72219	ZNF195	ENSG00000005801	protein_coding	FALSE	TRUE	TRUE	FALSE	FALSE	FALSE	FALSE	-	-	TRUE	TRUE	TRUE	TRUE
5:80111702:80113572:clu_43312_-	clu_43312_-	5:80111702-80113572:-	0.000111444	rs76504495	0.994166	-5.84124	SERINC5	ENSG00000164300	protein_coding	FALSE	FALSE	FALSE	FALSE	FALSE	FALSE	FALSE	-	-	TRUE	TRUE	TRUE	TRUE
8:23246994:23249210:clu_38873_+	clu_38873_+	8:23246994-23249210:+	0.000111677	rs13263101	0.743155	-5.76074	CHMP7	ENSG00000147457	protein_coding	FALSE	TRUE	TRUE	FALSE	FALSE	FALSE	FALSE	-	-	TRUE	TRUE	TRUE	TRUE
14:20384713:20384985:clu_210830_-	clu_210830_-	14:20384713-20384985:-	0.000111824	rs1760903	0.5495	5.77271	TEP1	ENSG00000129566	protein_coding	FALSE	FALSE	FALSE	FALSE	FALSE	FALSE	FALSE	-	-	TRUE	TRUE	TRUE	TRUE
20:62303781:62304461:clu_6152_+	clu_6152_+	20:62303781-62304461:+	0.000111973	rs2018659	0.525005	5.82876	ADRM1	ENSG00000130706	protein_coding	FALSE	FALSE	TRUE	FALSE	FALSE	FALSE	FALSE	-	-	TRUE	TRUE	TRUE	TRUE
11:105031280:105033064:clu_125839_-	clu_125839_-	11:105031280-105033064:-	0.000112402	rs4755092	0.937325	5.65341	CASP1	ENSG00000137752	protein_coding	FALSE	FALSE	FALSE	FALSE	FALSE	FALSE	FALSE	-	-	TRUE	TRUE	TRUE	TRUE
19:8562580:8563343:clu_49644_-	clu_49644_-	19:8562580-8563343:-	0.000112542	rs62119436	0.763112	5.76576	MYO1F	ENSG00000142347	protein_coding	FALSE	FALSE	FALSE	FALSE	FALSE	FALSE	FALSE	-	-	FALSE	FALSE	FALSE	FALSE
5:178138396:178142583:clu_130945_+	clu_130945_+	5:178138396-178142583:+	0.000112767	rs4976711	0.987508	5.82809	RMND5B	ENSG00000145916	protein_coding	FALSE	FALSE	TRUE	FALSE	FALSE	FALSE	FALSE	-	-	TRUE	TRUE	TRUE	TRUE
11:47355072:47355135:clu_215870_+	clu_215870_+	11:47355072-47355135:+	0.000113018	rs75818156	0.969252	-5.66265	SPI1 (OS)	ENSG00000066336 (OS)	protein_coding	TRUE	FALSE	FALSE	FALSE	FALSE	FALSE	FALSE	-	-	FALSE	FALSE	FALSE	FALSE
8:133459937:133463414:clu_120411_-	clu_120411_-	8:133459937-133463414:-	0.000113054	rs2736869	0.327485	-5.83162	ST3GAL1	ENSG00000008513	protein_coding	FALSE	TRUE	TRUE	FALSE	FALSE	FALSE	FALSE	Lumenal	Glyco_transf_29	TRUE	TRUE	TRUE	TRUE
15:41278889:41279336:clu_110332_+	clu_110332_+	15:41278889-41279336:+	0.000113216	rs8035828	0.572216	5.75236	CHP1	ENSG00000187446	protein_coding	FALSE	FALSE	FALSE	FALSE	FALSE	FALSE	FALSE	-	-	TRUE	TRUE	TRUE	TRUE
11:75562319:75566316:clu_218510_+	clu_218510_+	11:75562319-75566316:+	0.000113341	rs35462148	0.437554	5.75217	SERPINH1	ENSG00000149257	protein_coding	FALSE	FALSE	TRUE	FALSE	FALSE	FALSE	FALSE	-	-	TRUE	TRUE	TRUE	TRUE
1:70355107:70366444:clu_169187_+	clu_169187_+	1:70355107-70366444:+	0.000113479	rs12034101	0.909998	-5.63415	HHLA3	ENSG00000197568	protein_coding	FALSE	TRUE	TRUE	FALSE	FALSE	FALSE	FALSE	-	-	TRUE	TRUE	TRUE	TRUE
16:67992193:67999396:clu_11098_-	clu_11098_-	16:67992193-67999396:-	0.000113624	rs73596365	0.947696	5.67502	DPEP2	ENSG00000167261	protein_coding	FALSE	TRUE	TRUE	FALSE	FALSE	FALSE	TRUE	-	Peptidase_M19	TRUE	TRUE	TRUE	TRUE
17:75834456:75834702:clu_140882_-	clu_140882_-	17:75834456-75834702:-	0.000113862	rs3744008	0.763445	-6.04067	UNC13D	ENSG00000092929	protein_coding	FALSE	TRUE	TRUE	FALSE	FALSE	FALSE	FALSE	MHD1	MUN	FALSE	FALSE	FALSE	FALSE
2:101844311:101855977:clu_99356_+	clu_99356_+	2:101844311-101855977:+	0.000114237	rs11680471	0.833156	-5.74727	MAP4K4	ENSG00000071054	protein_coding	FALSE	FALSE	FALSE	FALSE	FALSE	FALSE	FALSE	-	-	TRUE	TRUE	TRUE	TRUE
22:50249168:50249860:clu_27032_-	clu_27032_-	22:50249168-50249860:-	0.000114767	rs41283469	0.983175	5.76324	HDAC10,MAPK12	ENSG00000100429,ENSG00000188130	protein_coding,protein_coding	FALSE	TRUE	TRUE	FALSE	FALSE	FALSE	FALSE	Hist_deacetyl	Hist_deacetyl	TRUE	TRUE	TRUE	TRUE
9:95897971:95907078:clu_201670_+	clu_201670_+	9:95897971-95907078:+	0.000115182	rs115864528	0.850149	5.71963	ERCC6L2	ENSG00000182150	protein_coding	FALSE	FALSE	TRUE	FALSE	FALSE	FALSE	FALSE	-	-	TRUE	TRUE	TRUE	TRUE
7:5527294:5527456:clu_179751_-	clu_179751_-	7:5527294-5527456:-	0.000115278	rs138975965	0.982725	-5.85895	ACTB	ENSG00000075624	protein_coding	FALSE	FALSE	TRUE	FALSE	FALSE	FALSE	FALSE	-	-	FALSE	FALSE	FALSE	FALSE
16:2770717:2770858:clu_78626_+	clu_78626_+	16:2770717-2770858:+	0.000115278	rs2240140	0.387751	-5.68418	SRRM2	ENSG00000167978	protein_coding	FALSE	FALSE	FALSE	FALSE	FALSE	FALSE	FALSE	-	-	TRUE	TRUE	TRUE	TRUE
5:146160486:146164310:clu_44602_-	clu_44602_-	5:146160486-146164310:-	0.000115278	rs55782203	0.70929	-5.66051	LARS1	ENSG00000133706	protein_coding	FALSE	FALSE	FALSE	FALSE	FALSE	FALSE	FALSE	-	-	TRUE	TRUE	TRUE	TRUE
16:3053857:3056528:clu_78781_+	clu_78781_+	16:3053857-3056528:+	0.000115367	rs117271496	0.948081	-5.70744	MMP25	ENSG00000008516	protein_coding	FALSE	TRUE	TRUE	FALSE	FALSE	FALSE	FALSE	ZnMc	Peptidase_M10	FALSE	FALSE	FALSE	FALSE
10:73873059:73874397:clu_177342_-	clu_177342_-	10:73873059-73874397:-	0.000115418	rs2250140	0.447777	5.61968	CAMK2G	ENSG00000148660	protein_coding	FALSE	TRUE	TRUE	FALSE	FALSE	FALSE	FALSE	Protein kinase	PK_Tyr_Ser-Thr,Pkinase	TRUE	FALSE	FALSE	TRUE
1:9724092:9724276:clu_165278_+	clu_165278_+	1:9724092-9724276:+	0.000115531	rs10779730	0.950392	5.71818	PIK3CD	ENSG00000171608	protein_coding	FALSE	FALSE	FALSE	FALSE	FALSE	FALSE	FALSE	-	-	TRUE	TRUE	TRUE	TRUE
3:185644587:185645333:clu_151979_-	clu_151979_-	3:185644587-185645333:-	0.000115705	rs73175555	0.8013	-5.68175	IGF2BP2	ENSG00000073792	protein_coding	FALSE	FALSE	TRUE	FALSE	FALSE	FALSE	FALSE	-	-	FALSE	FALSE	FALSE	FALSE
3:28241812:28263291:clu_103710_+	clu_103710_+	3:28241812-28263291:+	0.000115845	rs375531081	0.733219	-5.68455	CMC1	ENSG00000187118	protein_coding	FALSE	FALSE	TRUE	FALSE	FALSE	FALSE	FALSE	-	-	TRUE	TRUE	TRUE	TRUE
5:115581315:115616318:clu_43822_-	clu_43822_-	5:115581315-115616318:-	0.000116164	rs1058047	0.983362	5.81596	TMED7-TICAM2	ENSG00000251201	protein_coding	FALSE	TRUE	TRUE	TRUE	TRUE	FALSE	FALSE	-	EMP24_GP25L	TRUE	TRUE	TRUE	TRUE
13:45341614:45344379:clu_142723_+	clu_142723_+	13:45341614-45344379:+	0.000116203	rs34073961	0.977952	-6.03295	TPT1-AS1	ENSG00000170919	lncRNA	FALSE	FALSE	TRUE	FALSE	FALSE	FALSE	FALSE	-	-	TRUE	TRUE	TRUE	TRUE
11:65641313:65641372:clu_217347_+	clu_217347_+	11:65641313-65641372:+	0.000116295	rs10896028	0.661	-5.72649	SIPA1	ENSG00000213445	protein_coding	FALSE	TRUE	TRUE	FALSE	FALSE	FALSE	FALSE	-	-	FALSE	FALSE	FALSE	FALSE
10:112951607:113040025:clu_92122_+	clu_92122_+	10:112951607-113040025:+	0.000116489	rs2296782	0.771924	5.75963	TCF7L2	ENSG00000148737	protein_coding	FALSE	TRUE	TRUE	FALSE	FALSE	FALSE	FALSE	CTNNB1_binding	CTNNB1_binding	TRUE	TRUE	TRUE	TRUE
19:54906334:54906523:clu_199043_+	clu_199043_+	19:54906334-54906523:+	0.000116559	rs77149320	0.743868	5.78938	NCR1	ENSG00000189430	protein_coding	FALSE	FALSE	TRUE	FALSE	FALSE	FALSE	FALSE	-	-	TRUE	TRUE	TRUE	TRUE
3:27717751:27718587:clu_147813_-	clu_147813_-	3:27717751-27718587:-	0.000116608	rs34269949	0.543788	5.71692	EOMES	ENSG00000163508	protein_coding	FALSE	TRUE	TRUE	FALSE	FALSE	FALSE	FALSE	-	-	TRUE	TRUE	TRUE	TRUE
6:32949889:32952949:clu_20670_-	clu_20670_-	6:32949889-32952949:-	0.000116618	rs620202	0.737254	-5.91159	AL645941.2,HLA-DMA	ENSG00000248993,ENSG00000204257	protein_coding,protein_coding	FALSE	TRUE	TRUE	FALSE	FALSE	FALSE	FALSE	Ig-like,Ig-like C1-type,IGc1,Lumenal,MHC_II_alpha	C1-set,MHC_II_alpha	TRUE	TRUE	TRUE	TRUE
2:32023474:32029594:clu_205113_-	clu_205113_-	2:32023474-32029594:-	0.000116625	rs67550529	0.793078	5.73674	DPY30	ENSG00000162961	protein_coding	FALSE	TRUE	TRUE	FALSE	FALSE	FALSE	FALSE	-	Dpy-30	TRUE	TRUE	TRUE	TRUE
19:48242644:48249523:clu_54976_-	clu_54976_-	19:48242644-48249523:-	0.000116716	rs10853801	0.580313	-5.73841	CARD8	ENSG00000105483	protein_coding	FALSE	FALSE	TRUE	FALSE	FALSE	FALSE	FALSE	-	-	TRUE	TRUE	TRUE	TRUE
14:103915189:103921470:clu_213787_-	clu_213787_-	14:103915189-103921470:-	0.000116728	rs2368998	0.958686	5.71017	ATP5MPL	ENSG00000156411	protein_coding	FALSE	TRUE	TRUE	FALSE	FALSE	FALSE	FALSE	-	-	TRUE	TRUE	TRUE	TRUE
2:24147086:24161506:clu_96701_+	clu_96701_+	2:24147086-24161506:+	0.000117025	rs1115857	0.0644717	-5.70432	FAM228B,AC008073.3	ENSG00000219626,ENSG00000276087	protein_coding,protein_coding	FALSE	FALSE	FALSE	FALSE	FALSE	FALSE	FALSE	-	-	TRUE	TRUE	TRUE	TRUE
6:26368050:26368178:clu_19749_-	clu_19749_-	6:26368050-26368178:-	0.000117362	rs16891727	0.868053	-5.72768	BTN3A2 (OS)	ENSG00000186470 (OS)	protein_coding	TRUE	FALSE	FALSE	FALSE	FALSE	FALSE	FALSE	-	-	FALSE	FALSE	FALSE	FALSE
16:90169114:90169212:clu_12491_-	clu_12491_-	16:90169114-90169212:-	0.000117926	rs4785780	0.261234	5.90462	FAM157C (OS)	ENSG00000260528 (OS)	lncRNA	TRUE	FALSE	FALSE	FALSE	FALSE	FALSE	FALSE	-	-	FALSE	FALSE	FALSE	FALSE
2:201166176:201166270:clu_101238_+	clu_101238_+	2:201166176-201166270:+	0.000118281	rs11674246	0.51642	5.92725	CFLAR	ENSG00000003402	protein_coding	FALSE	FALSE	TRUE	FALSE	FALSE	FALSE	FALSE	-	-	FALSE	FALSE	FALSE	FALSE
6:109446412:109446679:clu_22702_-	clu_22702_-	6:109446412-109446679:-	0.000118397	rs9320288	0.574168	5.66402	MICAL1	ENSG00000135596	protein_coding	FALSE	FALSE	TRUE	FALSE	FALSE	FALSE	FALSE	-	-	FALSE	TRUE	FALSE	TRUE
1:25543786:25553922:clu_166588_+	clu_166588_+	1:25543786-25553922:+	0.000118742	rs35983441	0.958599	-5.80581	LDLRAP1	ENSG00000157978	protein_coding	FALSE	FALSE	TRUE	FALSE	FALSE	FALSE	FALSE	-	-	TRUE	TRUE	TRUE	TRUE
2:32023808:32029594:clu_205113_-	clu_205113_-	2:32023808-32029594:-	0.000118758	rs79910415	0.953392	5.73871	DPY30	ENSG00000162961	protein_coding	FALSE	TRUE	TRUE	FALSE	FALSE	FALSE	FALSE	-	Dpy-30	TRUE	TRUE	TRUE	TRUE
16:84566173:84566525:clu_11925_-	clu_11925_-	16:84566173-84566525:-	0.000118987	rs73255567	0.90152	-5.88135	COTL1	ENSG00000103187	protein_coding	FALSE	FALSE	TRUE	FALSE	FALSE	FALSE	FALSE	-	-	FALSE	FALSE	FALSE	FALSE
19:40583717:40586774:clu_196270_+	clu_196270_+	19:40583717-40586774:+	0.000118987	rs4803348	0.630763	-5.71493	SHKBP1	ENSG00000160410	protein_coding	FALSE	FALSE	TRUE	FALSE	FALSE	FALSE	FALSE	-	-	TRUE	TRUE	TRUE	TRUE
2:42770582:42783314:clu_205430_-	clu_205430_-	2:42770582-42783314:-	0.000119027	rs2241850	0.641006	5.7355	HAAO	ENSG00000162882	protein_coding	FALSE	FALSE	TRUE	FALSE	FALSE	FALSE	FALSE	-	-	TRUE	TRUE	TRUE	TRUE
11:65584094:65584248:clu_217211_+	clu_217211_+	11:65584094-65584248:+	0.000119162	rs11227229	0.502321	5.80628	EHBP1L1	ENSG00000173442	protein_coding	FALSE	TRUE	TRUE	FALSE	FALSE	FALSE	FALSE	-	-	FALSE	FALSE	FALSE	FALSE
15:40853929:40854060:clu_110290_+	clu_110290_+	15:40853929-40854060:+	0.000119248	rs690435	0.269801	-5.65651	SPINT1	ENSG00000166145	protein_coding	FALSE	FALSE	FALSE	FALSE	FALSE	FALSE	FALSE	-	-	TRUE	TRUE	TRUE	TRUE
3:113901146:113904140:clu_106060_+	clu_106060_+	3:113901146-113904140:+	0.000119288	rs12631130	0.315162	5.67926	GRAMD1C	ENSG00000178075	protein_coding	FALSE	FALSE	FALSE	FALSE	FALSE	FALSE	FALSE	-	-	TRUE	TRUE	TRUE	TRUE
19:3207469:3207629:clu_190659_+	clu_190659_+	19:3207469-3207629:+	0.000119491	rs2288949	0.964868	-5.82447	NCLN	ENSG00000125912	protein_coding	FALSE	TRUE	TRUE	FALSE	TRUE	FALSE	FALSE	-	-	TRUE	TRUE	TRUE	TRUE
16:1823037:1826507:clu_78366_+	clu_78366_+	16:1823037-1826507:+	0.000119512	rs9929803	0.758735	-5.74125	HAGH (OS)	ENSG00000063854 (OS)	protein_coding	TRUE	FALSE	FALSE	FALSE	FALSE	FALSE	FALSE	-	-	FALSE	FALSE	FALSE	FALSE
22:50372150:50388986:clu_189450_+	clu_189450_+	22:50372150-50388986:+	0.000119551	rs73188924	0.780488	-5.78377	PPP6R2	ENSG00000100239	protein_coding	FALSE	FALSE	FALSE	FALSE	FALSE	FALSE	FALSE	-	-	TRUE	TRUE	TRUE	TRUE
1:212863869:212872678:clu_174179_+	clu_174179_+	1:212863869-212872678:+	0.000119583	rs11120067	0.533952	5.6955	FLVCR1	ENSG00000162769	protein_coding	FALSE	FALSE	TRUE	FALSE	FALSE	FALSE	FALSE	-	-	TRUE	TRUE	TRUE	TRUE
17:76625918:76626006:clu_141075_-	clu_141075_-	17:76625918-76626006:-	0.00011959	rs8073649	0.625583	-5.74941	ST6GALNAC1	ENSG00000070526	protein_coding	FALSE	FALSE	TRUE	FALSE	FALSE	FALSE	FALSE	-	-	TRUE	TRUE	TRUE	TRUE
1:156787174:156794665:clu_172170_+	clu_172170_+	1:156787174-156794665:+	0.000119605	rs34433042	0.773405	-5.71811	PRCC	ENSG00000143294	protein_coding	FALSE	TRUE	TRUE	FALSE	FALSE	FALSE	FALSE	-	PRCC	TRUE	TRUE	TRUE	TRUE
12:3077453:3201177:clu_57294_+	clu_57294_+	12:3077453-3201177:+	0.000119671	rs72653447	0.706552	-5.72346	TSPAN9	ENSG00000011105	protein_coding	FALSE	TRUE	TRUE	FALSE	FALSE	FALSE	FALSE	-	-	TRUE	TRUE	TRUE	TRUE
2:158674000:158680429:clu_100398_+	clu_100398_+	2:158674000-158680429:+	0.000119991	rs72943663	0.841	-5.75496	PKP4	ENSG00000144283	protein_coding	FALSE	TRUE	TRUE	FALSE	FALSE	FALSE	FALSE	-	-	TRUE	TRUE	TRUE	TRUE
11:61438113:61468664:clu_216341_+	clu_216341_+	11:61438113-61468664:+	0.000120052	rs34378918	0.139577	-5.66444	AP003108.2	ENSG00000256591	protein_coding	FALSE	TRUE	TRUE	FALSE	FALSE	FALSE	FALSE	-	Sdh5	TRUE	TRUE	TRUE	TRUE
11:64317365:64317482:clu_123778_-	clu_123778_-	11:64317365-64317482:-	0.000120424	rs28395878	0.935323	-5.65836	TRMT112	ENSG00000173113	protein_coding	FALSE	TRUE	TRUE	FALSE	FALSE	FALSE	FALSE	TRM112	Trm112p	FALSE	TRUE	FALSE	TRUE
20:58889353:58895612:clu_6005_+	clu_6005_+	20:58889353-58895612:+	0.000120553	rs7121	0.530787	-5.71024	GNAS	ENSG00000087460	protein_coding	FALSE	TRUE	TRUE	FALSE	FALSE	FALSE	FALSE	G-alpha	G-alpha	TRUE	TRUE	TRUE	TRUE
20:49225199:49226430:clu_5729_+	clu_5729_+	20:49225199-49226430:+	0.000120884	rs17445665	0.717856	-5.73788	DDX27	ENSG00000124228	protein_coding	FALSE	FALSE	FALSE	FALSE	FALSE	FALSE	FALSE	-	-	TRUE	TRUE	TRUE	TRUE
1:209779374:209780470:clu_37042_-	clu_37042_-	1:209779374-209780470:-	0.00012096	rs623360	0.585448	-5.68976	C1orf74	ENSG00000162757	protein_coding	FALSE	FALSE	TRUE	FALSE	FALSE	FALSE	FALSE	-	-	FALSE	FALSE	FALSE	FALSE
4:184700881:184702089:clu_147065_-	clu_147065_-	4:184700881-184702089:-	0.000121158	rs4862406	0.306011	-5.75327	CENPU	ENSG00000151725	protein_coding	FALSE	FALSE	FALSE	FALSE	FALSE	FALSE	FALSE	-	-	TRUE	TRUE	TRUE	TRUE
15:85727463:85730513:clu_112286_+	clu_112286_+	15:85727463-85730513:+	0.000121752	rs539934551	0.994799	5.83612	AKAP13	ENSG00000170776	protein_coding	FALSE	FALSE	FALSE	FALSE	FALSE	FALSE	FALSE	-	-	TRUE	TRUE	TRUE	TRUE
16:89717933:89718034:clu_12318_-	clu_12318_-	16:89717933-89718034:-	0.000121819	rs373861591	0.98491	5.76082	VPS9D1	ENSG00000075399	protein_coding	FALSE	FALSE	FALSE	FALSE	FALSE	FALSE	FALSE	-	-	FALSE	FALSE	FALSE	FALSE
7:143388823:143388911:clu_157879_+	clu_157879_+	7:143388823-143388911:+	0.000121898	rs73154206	0.980017	5.82599	ZYX	ENSG00000159840	protein_coding	FALSE	TRUE	TRUE	FALSE	FALSE	FALSE	FALSE	LIM zinc-binding,LIM zinc-binding 2	LIM	FALSE	FALSE	FALSE	FALSE
17:3031382:3031861:clu_63270_+	clu_63270_+	17:3031382-3031861:+	0.000121914	rs12947533	0.930694	-5.71605	AC002316.1	ENSG00000132359	protein_coding	FALSE	FALSE	FALSE	FALSE	FALSE	FALSE	FALSE	-	-	FALSE	FALSE	FALSE	FALSE
8:73976491:73978756:clu_39872_+	clu_39872_+	8:73976491-73978756:+	0.000122202	rs60515500	0.540739	-5.6891	TMEM70	ENSG00000175606	protein_coding	FALSE	FALSE	TRUE	FALSE	FALSE	FALSE	FALSE	-	-	TRUE	TRUE	TRUE	TRUE
7:2250002:2250924:clu_152794_+	clu_152794_+	7:2250002-2250924:+	0.000122208	rs28514741	0.989096	5.76858	NUDT1	ENSG00000106268	protein_coding	FALSE	TRUE	TRUE	FALSE	FALSE	FALSE	FALSE	Nudix hydrolase	NUDIX	TRUE	FALSE	FALSE	TRUE
18:63930187:63933048:clu_13581_+	clu_13581_+	18:63930187-63933048:+	0.000122403	rs28618127	0.802264	5.69521	SERPINB10	ENSG00000242550	protein_coding	FALSE	FALSE	FALSE	FALSE	FALSE	FALSE	FALSE	-	-	TRUE	TRUE	TRUE	TRUE
17:63929888:63930074:clu_140079_-	clu_140079_-	17:63929888-63930074:-	0.000123156	rs1051684	0.340042	5.61973	AC127029.3,CD79B	ENSG00000285947,ENSG00000007312	protein_coding,protein_coding	FALSE	FALSE	FALSE	FALSE	FALSE	FALSE	FALSE	-	-	TRUE	TRUE	TRUE	TRUE
6:26136866:26138054:clu_113467_+	clu_113467_+	6:26136866-26138054:+	0.000123277	rs198803	0.465812	6.02229	H2AC6	ENSG00000180573	protein_coding	FALSE	FALSE	FALSE	FALSE	FALSE	FALSE	FALSE	-	-	FALSE	TRUE	FALSE	TRUE
1:160816863:160818218:clu_172431_+	clu_172431_+	1:160816863-160818218:+	0.000123298	rs536191154	0.935881	-5.71442	LY9	ENSG00000122224	protein_coding	FALSE	FALSE	FALSE	FALSE	FALSE	FALSE	FALSE	-	-	TRUE	TRUE	TRUE	TRUE
12:3830018:3863836:clu_158734_-	clu_158734_-	12:3830018-3863836:-	0.000123383	rs7967785	0.951678	5.72707	PARP11	ENSG00000111224	protein_coding	FALSE	FALSE	FALSE	FALSE	FALSE	FALSE	FALSE	-	-	TRUE	TRUE	TRUE	TRUE
3:9765890:9767667:clu_147311_-	clu_147311_-	3:9765890-9767667:-	0.000123531	rs11926501	0.930485	5.72329	CAMK1	ENSG00000134072	protein_coding	FALSE	FALSE	TRUE	FALSE	FALSE	FALSE	FALSE	-	-	TRUE	TRUE	TRUE	TRUE
7:139371463:139376062:clu_157572_+	clu_157572_+	7:139371463-139376062:+	0.000123595	rs10668855	0.769718	5.71449	LUC7L2,FMC1-LUC7L2	ENSG00000146963,ENSG00000269955	protein_coding,protein_coding	FALSE	TRUE	TRUE	FALSE	FALSE	FALSE	FALSE	-	LUC7	TRUE	TRUE	TRUE	TRUE
18:9549338:9550052:clu_108475_-	clu_108475_-	18:9549338-9550052:-	0.000123612	rs145973791	0.991013	-5.75708	PPP4R1	ENSG00000154845	protein_coding	FALSE	FALSE	TRUE	FALSE	FALSE	FALSE	FALSE	-	-	TRUE	TRUE	TRUE	TRUE
1:185168398:185174372:clu_173292_+	clu_173292_+	1:185168398-185174372:+	0.000123708	rs10911690	0.702327	5.69903	SWT1	ENSG00000116668	protein_coding	FALSE	FALSE	FALSE	FALSE	FALSE	FALSE	FALSE	-	-	TRUE	TRUE	TRUE	TRUE
3:128069632:128070622:clu_106446_+	clu_106446_+	3:128069632-128070622:+	0.000123708	rs116743305	0.989051	5.65305	SEC61A1	ENSG00000058262	protein_coding	FALSE	TRUE	TRUE	FALSE	TRUE	FALSE	FALSE	-	-	FALSE	FALSE	FALSE	FALSE
13:20439754:20489370:clu_17239_-	clu_17239_-	13:20439754-20489370:-	0.000123735	rs9315623	0.762339	5.70804	CRYL1	ENSG00000165475	protein_coding	FALSE	FALSE	TRUE	FALSE	FALSE	FALSE	FALSE	-	-	TRUE	TRUE	TRUE	TRUE
3:130998389:130999518:clu_106657_+	clu_106657_+	3:130998389-130999518:+	0.000123809	rs55959969	0.8395	-5.69945	ATP2C1	ENSG00000017260	protein_coding	FALSE	FALSE	FALSE	FALSE	FALSE	FALSE	FALSE	-	-	TRUE	TRUE	TRUE	TRUE
8:140311374:140360050:clu_120453_-	clu_120453_-	8:140311374-140360050:-	0.000123851	rs147839543	0.665733	5.76076	TRAPPC9	ENSG00000167632	protein_coding	FALSE	FALSE	FALSE	FALSE	FALSE	FALSE	FALSE	-	-	TRUE	TRUE	TRUE	TRUE
12:31092892:31093245:clu_58352_+	clu_58352_+	12:31092892-31093245:+	0.000123862	rs201532675	0.562227	5.72306	DDX11	ENSG00000013573	protein_coding	FALSE	FALSE	FALSE	FALSE	FALSE	FALSE	FALSE	-	-	TRUE	TRUE	TRUE	TRUE
12:110661448:110669128:clu_162703_-	clu_162703_-	12:110661448-110669128:-	0.000123916	rs138103888	0.994065	-5.60066	HVCN1	ENSG00000122986	protein_coding	FALSE	FALSE	FALSE	FALSE	FALSE	FALSE	FALSE	-	-	FALSE	TRUE	FALSE	TRUE
7:99386789:99388087:clu_156008_+	clu_156008_+	7:99386789-99388087:+	0.000124345	rs6960810	0.937566	5.82274	AC004922.1,ARPC1B	ENSG00000284292,ENSG00000130429	protein_coding,protein_coding	FALSE	TRUE	TRUE	FALSE	FALSE	FALSE	FALSE	WD_REPEATS_REGION	WD40	TRUE	FALSE	FALSE	TRUE
19:16324998:16325216:clu_193755_+	clu_193755_+	19:16324998-16325216:+	0.000124345	rs501537	0.612051	-5.67324	KLF2	ENSG00000127528	protein_coding	FALSE	FALSE	FALSE	FALSE	FALSE	FALSE	FALSE	-	-	TRUE	TRUE	TRUE	TRUE
20:45416654:45419295:clu_5494_+	clu_5494_+	20:45416654-45419295:+	0.000124536	rs141420243	0.991003	-5.63338	PIGT	ENSG00000124155	protein_coding	FALSE	TRUE	TRUE	FALSE	FALSE	FALSE	FALSE	Lumenal	Gpi16	TRUE	TRUE	TRUE	TRUE
11:61273316:61276593:clu_123255_-	clu_123255_-	11:61273316-61276593:-	0.000125059	rs151105247	0.966796	-5.90767	VWCE	ENSG00000167992	protein_coding	FALSE	TRUE	TRUE	FALSE	FALSE	FALSE	FALSE	VWFC,VWFC 2,VWFC 3	VWC	TRUE	TRUE	TRUE	TRUE
1:88944986:88982988:clu_169423_+	clu_169423_+	1:88944986-88982988:+	0.000125298	rs56740250	0.892781	5.65356	KYAT3 (OS)	ENSG00000137944 (OS)	protein_coding	TRUE	FALSE	FALSE	FALSE	FALSE	FALSE	FALSE	-	-	FALSE	FALSE	FALSE	FALSE
1:150229144:150230571:clu_33985_-	clu_33985_-	1:150229144-150230571:-	0.000125317	rs6665499	0.583893	-5.59817	ANP32E	ENSG00000143401	protein_coding	FALSE	TRUE	TRUE	FALSE	FALSE	FALSE	FALSE	LRRCT	LRR_4,LRR_6,LRR_8,LRR_9	TRUE	TRUE	TRUE	TRUE
4:119212873:119217550:clu_95254_+	clu_95254_+	4:119212873-119217550:+	0.000125349	rs71595367	0.877831	5.6949	USP53	ENSG00000145390	protein_coding	FALSE	FALSE	TRUE	FALSE	FALSE	FALSE	FALSE	-	-	TRUE	TRUE	TRUE	TRUE
17:8837871:8838296:clu_135959_-	clu_135959_-	17:8837871-8838296:-	0.000125398	rs12944785	0.734355	-5.68236	PIK3R6	ENSG00000276231	protein_coding	FALSE	FALSE	FALSE	FALSE	FALSE	FALSE	FALSE	-	-	TRUE	TRUE	TRUE	TRUE
12:121308691:121318277:clu_163343_-	clu_163343_-	12:121308691-121318277:-	0.000125422	rs13141	0.989638	5.70197	ANAPC5	ENSG00000089053	protein_coding	FALSE	TRUE	TRUE	FALSE	FALSE	FALSE	FALSE	-	-	TRUE	TRUE	TRUE	TRUE
8:144311836:144311963:clu_41307_+	clu_41307_+	8:144311836-144311963:+	0.000125621	rs79636093	0.984819	5.64457	HSF1	ENSG00000185122	protein_coding	FALSE	FALSE	TRUE	FALSE	FALSE	FALSE	FALSE	-	-	TRUE	TRUE	TRUE	TRUE
7:5652510:5695369:clu_179774_-	clu_179774_-	7:5652510-5695369:-	0.000125652	rs852397	0.915994	-5.7989	RNF216	ENSG00000011275	protein_coding	FALSE	FALSE	TRUE	FALSE	FALSE	FALSE	FALSE	-	-	FALSE	TRUE	FALSE	TRUE
3:14487010:14487338:clu_103446_+	clu_103446_+	3:14487010-14487338:+	0.000125758	rs35510912	0.771635	-5.94776	SLC6A6	ENSG00000131389	protein_coding	FALSE	FALSE	TRUE	FALSE	FALSE	FALSE	FALSE	-	-	FALSE	FALSE	FALSE	FALSE
12:98537572:98544230:clu_60746_+	clu_60746_+	12:98537572-98544230:+	0.000125771	rs34510198	0.932057	5.71083	TMPO	ENSG00000120802	protein_coding	FALSE	TRUE	TRUE	FALSE	FALSE	FALSE	FALSE	-	-	TRUE	TRUE	TRUE	TRUE
11:119193243:119193766:clu_126439_-	clu_126439_-	11:119193243-119193766:-	0.000125875	rs12417928	0.945652	5.62835	CCDC153	ENSG00000248712	protein_coding	FALSE	FALSE	TRUE	FALSE	FALSE	FALSE	FALSE	-	-	TRUE	TRUE	TRUE	TRUE
2:47162629:47170734:clu_205545_-	clu_205545_-	2:47162629-47170734:-	0.00012611	rs35904857	0.571183	5.87129	AC073283.3,CALM2	ENSG00000273269,ENSG00000143933	protein_coding,protein_coding	FALSE	TRUE	TRUE	FALSE	FALSE	FALSE	FALSE	EF-hand,EF-hand 1	EF-hand_1,EF-hand_5,EF-hand_6,EF-hand_7,EF-hand_9	TRUE	FALSE	FALSE	TRUE
21:37157214:37158131:clu_46700_+	clu_46700_+	21:37157214-37158131:+	0.000126349	rs112905572	0.989317	5.73601	TTC3	ENSG00000182670	protein_coding	FALSE	FALSE	FALSE	FALSE	FALSE	FALSE	FALSE	-	-	TRUE	TRUE	TRUE	TRUE
7:134451753:134458997:clu_184040_-	clu_184040_-	7:134451753-134458997:-	0.000126487	rs810649	0.546753	5.75372	AKR1B1	ENSG00000085662	protein_coding	FALSE	FALSE	TRUE	FALSE	FALSE	FALSE	FALSE	-	-	TRUE	TRUE	TRUE	TRUE
6:7393303:7395053:clu_113066_+	clu_113066_+	6:7393303-7395053:+	0.000126512	rs12527405	0.967882	-5.8057	RIOK1	ENSG00000124784	protein_coding	FALSE	FALSE	TRUE	FALSE	FALSE	FALSE	FALSE	-	-	TRUE	TRUE	TRUE	TRUE
1:40074183:40076842:clu_31127_-	clu_31127_-	1:40074183-40076842:-	0.000126768	rs3122427	0.166879	5.70244	PPT1	ENSG00000131238	protein_coding	FALSE	TRUE	TRUE	FALSE	FALSE	FALSE	FALSE	-	Palm_thioest	TRUE	TRUE	TRUE	TRUE
20:62387674:62388309:clu_6147_+	clu_6147_+	20:62387674-62388309:+	0.000127144	rs1043008	0.965866	-5.72337	RPS21	ENSG00000171858	protein_coding	FALSE	TRUE	TRUE	FALSE	FALSE	FALSE	FALSE	-	Ribosomal_S21e	TRUE	TRUE	TRUE	TRUE
19:49988492:49989639:clu_55442_-	clu_55442_-	19:49988492-49989639:-	0.000127167	rs182691773	0.990814	5.71689	VRK3	ENSG00000105053	protein_coding	FALSE	FALSE	FALSE	FALSE	FALSE	FALSE	FALSE	-	-	TRUE	TRUE	TRUE	TRUE
14:71576587:71587571:clu_76127_+	clu_76127_+	14:71576587-71587571:+	0.000127252	rs2214836	0.236971	5.70044	SIPA1L1	ENSG00000197555	protein_coding	FALSE	FALSE	TRUE	FALSE	FALSE	FALSE	FALSE	-	-	TRUE	TRUE	TRUE	TRUE
12:8795212:8795373:clu_57769_+	clu_57769_+	12:8795212-8795373:+	0.000127326	rs2908452	0.230769	-5.72643	AC092490.1	ENSG00000249790	lncRNA	FALSE	FALSE	TRUE	FALSE	FALSE	FALSE	FALSE	-	-	FALSE	FALSE	FALSE	FALSE
16:3069109:3069308:clu_78651_+	clu_78651_+	16:3069109-3069308:+	0.000127454	rs140102091	0.982562	5.68806	IL32	ENSG00000008517	protein_coding	FALSE	TRUE	TRUE	FALSE	FALSE	FALSE	TRUE	-	IL32	TRUE	FALSE	FALSE	TRUE
4:168391644:168395959:clu_146877_-	clu_146877_-	4:168391644-168395959:-	0.000127499	rs2634936	0.207827	-5.76032	DDX60L	ENSG00000181381	protein_coding	FALSE	TRUE	TRUE	FALSE	FALSE	FALSE	FALSE	Helicase C-terminal	Helicase_C	TRUE	TRUE	TRUE	TRUE
3:48924839:48927465:clu_104514_+	clu_104514_+	3:48924839-48927465:+	0.000127569	rs4513485	0.336477	-5.52536	ARIH2	ENSG00000177479	protein_coding	FALSE	FALSE	TRUE	FALSE	FALSE	FALSE	FALSE	-	-	TRUE	FALSE	FALSE	TRUE
17:58337301:58337612:clu_67785_+	clu_67785_+	17:58337301-58337612:+	0.000127647	rs302870	0.656542	-5.88585	TSPOAP1-AS1	ENSG00000265148	lncRNA	FALSE	FALSE	TRUE	FALSE	FALSE	FALSE	FALSE	-	-	FALSE	FALSE	FALSE	FALSE
7:50327757:50342669:clu_154232_+	clu_154232_+	7:50327757-50342669:+	0.00012774	rs114373434	0.727816	5.78222	IKZF1	ENSG00000185811	protein_coding	FALSE	FALSE	TRUE	FALSE	FALSE	FALSE	FALSE	-	-	TRUE	FALSE	FALSE	TRUE
4:144119781:144120490:clu_146550_-	clu_146550_-	4:144119781-144120490:-	0.000127888	rs4323051	0.462058	5.78665	GYPA,AC098588.3	ENSG00000170180,ENSG00000285783	protein_coding,lncRNA	FALSE	FALSE	FALSE	FALSE	FALSE	FALSE	FALSE	-	-	TRUE	TRUE	TRUE	TRUE
22:31620713:31620996:clu_25381_-	clu_25381_-	22:31620713-31620996:-	0.000128074	rs201258835	0.971957	-5.69311	PISD	ENSG00000241878	protein_coding	FALSE	FALSE	FALSE	FALSE	FALSE	FALSE	FALSE	-	-	TRUE	TRUE	TRUE	TRUE
14:56389429:56390576:clu_75665_+	clu_75665_+	14:56389429-56390576:+	0.00012811	rs6420883	0.0666242	5.74184	LINC02284	ENSG00000259719	lncRNA	FALSE	FALSE	FALSE	FALSE	FALSE	FALSE	FALSE	-	-	FALSE	TRUE	FALSE	TRUE
10:125816253:125816437:clu_178952_-	clu_178952_-	10:125816253-125816437:-	0.000128131	rs377131310	0.539961	5.67022	UROS	ENSG00000188690	protein_coding	FALSE	TRUE	TRUE	FALSE	FALSE	FALSE	FALSE	HEM4	HEM4	TRUE	FALSE	FALSE	TRUE
5:151674674:151676132:clu_44840_-	clu_44840_-	5:151674674-151676132:-	0.000128403	rs7721302	0.931383	-5.71365	SPARC	ENSG00000113140	protein_coding	FALSE	FALSE	FALSE	FALSE	FALSE	FALSE	FALSE	-	-	TRUE	TRUE	TRUE	TRUE
22:20316212:20319719:clu_24417_-	clu_24417_-	22:20316212-20319719:-	0.000128435	rs3747075	0.555272	6.40279	DGCR6L	ENSG00000128185	protein_coding	FALSE	TRUE	TRUE	FALSE	FALSE	FALSE	FALSE	-	DGCR6	FALSE	FALSE	FALSE	FALSE
1:226648771:226735527:clu_37464_-	clu_37464_-	1:226648771-226735527:-	0.000128637	rs10916031	0.539957	5.77474	ITPKB	ENSG00000143772	protein_coding	FALSE	FALSE	TRUE	FALSE	FALSE	FALSE	FALSE	-	-	TRUE	TRUE	TRUE	TRUE
5:179614959:179615546:clu_45666_-	clu_45666_-	5:179614959-179615546:-	0.000128701	rs56370020	0.648544	5.75059	HNRNPH1	ENSG00000169045	protein_coding	FALSE	FALSE	TRUE	FALSE	FALSE	FALSE	FALSE	-	-	TRUE	TRUE	TRUE	TRUE
5:74750667:74751368:clu_43143_-	clu_43143_-	5:74750667-74751368:-	0.000128751	rs3968877	0.899852	-5.69099	GFM2	ENSG00000164347	protein_coding	FALSE	FALSE	FALSE	FALSE	FALSE	FALSE	FALSE	-	-	TRUE	TRUE	TRUE	TRUE
2:241094429:241097243:clu_210612_-	clu_210612_-	2:241094429-241097243:-	0.000128855	rs138781918	0.918217	-5.98522	MTERF4	ENSG00000122085	protein_coding	FALSE	TRUE	TRUE	FALSE	FALSE	FALSE	FALSE	-	mTERF	TRUE	TRUE	TRUE	TRUE
14:22609910:22610859:clu_74655_+	clu_74655_+	14:22609910-22610859:+	0.000129151	rs72677597	0.955229	-5.68107	ABHD4	ENSG00000100439	protein_coding	FALSE	FALSE	FALSE	FALSE	FALSE	FALSE	FALSE	-	-	TRUE	TRUE	TRUE	TRUE
6:136636775:136637325:clu_23251_-	clu_23251_-	6:136636775-136637325:-	0.000129173	rs6906871	0.378912	5.61793	MAP3K5	ENSG00000197442	protein_coding	FALSE	FALSE	FALSE	FALSE	FALSE	FALSE	FALSE	-	-	TRUE	FALSE	FALSE	TRUE
12:54292573:54293163:clu_160850_-	clu_160850_-	12:54292573-54293163:-	0.000129242	rs35979828	0.932931	-6.11744	NFE2	ENSG00000123405	protein_coding	FALSE	TRUE	TRUE	FALSE	FALSE	FALSE	FALSE	bZIP,BZIP	bZIP_1,bZIP_Maf	FALSE	FALSE	FALSE	FALSE
13:114247496:114251171:clu_18750_-	clu_18750_-	13:114247496-114251171:-	0.000129283	rs145232458	0.948846	-5.6796	CDC16 (OS)	ENSG00000130177 (OS)	protein_coding	TRUE	FALSE	FALSE	FALSE	FALSE	FALSE	FALSE	-	-	FALSE	FALSE	FALSE	FALSE
12:68424595:68433284:clu_161669_-	clu_161669_-	12:68424595-68433284:-	0.00012935	rs10748105	0.480119	5.73406	LINC02384	ENSG00000251301	lncRNA	FALSE	FALSE	TRUE	FALSE	FALSE	FALSE	FALSE	-	-	TRUE	FALSE	FALSE	TRUE
8:61584029:61618978:clu_119346_-	clu_119346_-	8:61584029-61618978:-	0.000129393	rs6983954	0.16221	5.89185	ASPH	ENSG00000198363	protein_coding	FALSE	TRUE	TRUE	FALSE	FALSE	FALSE	FALSE	Asp-B-Hydro_N,Lumenal	-	TRUE	TRUE	TRUE	TRUE
1:3497411:3498371:clu_28067_-	clu_28067_-	1:3497411-3498371:-	0.000130058	rs10797399	0.720191	-5.73579	MEGF6	ENSG00000162591	protein_coding	FALSE	FALSE	TRUE	FALSE	FALSE	FALSE	FALSE	-	-	TRUE	FALSE	FALSE	TRUE
19:38309643:38315747:clu_53414_-	clu_53414_-	19:38309643-38315747:-	0.000130319	rs11669230	0.85236	5.70948	YIF1B	ENSG00000167645	protein_coding	FALSE	TRUE	TRUE	FALSE	TRUE	FALSE	FALSE	-	-	TRUE	TRUE	TRUE	TRUE
9:93058830:93075784:clu_201514_+	clu_201514_+	9:93058830-93075784:+	0.000130447	rs10992619	0.913211	5.77463	SUSD3	ENSG00000157303	protein_coding	FALSE	TRUE	TRUE	FALSE	FALSE	TRUE	FALSE	Sushi	-	TRUE	TRUE	TRUE	TRUE
12:10719143:10722850:clu_159400_-	clu_159400_-	12:10719143-10722850:-	0.000130643	rs35204585	0.916685	5.70449	YBX3	ENSG00000060138	protein_coding	FALSE	FALSE	TRUE	FALSE	FALSE	FALSE	FALSE	-	-	TRUE	TRUE	TRUE	TRUE
1:158843415:158843955:clu_172267_+	clu_172267_+	1:158843415-158843955:+	0.000130719	rs2852701	0.425348	-5.77062	MNDA	ENSG00000163563	protein_coding	FALSE	FALSE	FALSE	FALSE	FALSE	FALSE	FALSE	-	-	TRUE	TRUE	TRUE	TRUE
3:50648552:50648665:clu_104956_+	clu_104956_+	3:50648552-50648665:+	0.000130764	rs11130254	0.876292	5.64282	MAPKAPK3	ENSG00000114738	protein_coding	FALSE	FALSE	TRUE	FALSE	FALSE	FALSE	FALSE	-	-	FALSE	FALSE	FALSE	FALSE
7:112423432:112450508:clu_157065_+	clu_157065_+	7:112423432-112450508:+	0.000131076	rs1963308	0.479652	5.66517	IFRD1	ENSG00000006652	protein_coding	FALSE	FALSE	TRUE	FALSE	FALSE	FALSE	FALSE	-	-	TRUE	TRUE	TRUE	TRUE
1:205230169:205241505:clu_173799_+	clu_173799_+	1:205230169-205241505:+	0.000131176	rs10900473	0.780957	5.72826	TMCC2	ENSG00000133069	protein_coding	FALSE	FALSE	FALSE	FALSE	FALSE	FALSE	FALSE	-	-	TRUE	TRUE	TRUE	TRUE
8:6499929:6621454:clu_38360_+	clu_38360_+	8:6499929-6621454:+	0.000132021	rs2912065	0.542763	5.83092	MCPH1	ENSG00000147316	protein_coding	FALSE	FALSE	TRUE	FALSE	FALSE	FALSE	FALSE	-	-	TRUE	TRUE	TRUE	TRUE
5:91313777:91314080:clu_43473_-	clu_43473_-	5:91313777-91314080:-	0.000132104	rs114591738	0.986105	5.69076	LUCAT1	ENSG00000248323	lncRNA	FALSE	FALSE	TRUE	FALSE	FALSE	FALSE	FALSE	-	-	TRUE	TRUE	TRUE	TRUE
8:144790470:144791277:clu_120974_-	clu_120974_-	8:144790470-144791277:-	0.000132175	rs66716313	0.486764	-5.59828	RPL8	ENSG00000161016	protein_coding	FALSE	FALSE	TRUE	FALSE	FALSE	FALSE	FALSE	-	-	TRUE	TRUE	TRUE	TRUE
20:48692790:48700753:clu_133273_-	clu_133273_-	20:48692790-48700753:-	0.000132182	rs4810865	0.78042	-5.70446	PREX1	ENSG00000124126	protein_coding	FALSE	FALSE	FALSE	FALSE	FALSE	FALSE	FALSE	-	-	TRUE	TRUE	TRUE	TRUE
21:44055893:44059106:clu_46955_+	clu_46955_+	21:44055893-44059106:+	0.000132533	rs143667910	0.895911	-5.68328	TRAPPC10	ENSG00000160218	protein_coding	FALSE	TRUE	TRUE	FALSE	FALSE	FALSE	FALSE	-	-	TRUE	FALSE	FALSE	TRUE
6:35347150:35410987:clu_114766_+	clu_114766_+	6:35347150-35410987:+	0.000132715	rs6922548	0.930535	-5.75798	PPARD	ENSG00000112033	protein_coding	FALSE	FALSE	TRUE	FALSE	FALSE	FALSE	FALSE	-	-	TRUE	TRUE	TRUE	TRUE
7:157337144:157358547:clu_158423_+	clu_158423_+	7:157337144-157358547:+	0.000132843	rs6970306	0.921822	-5.81198	DNAJB6	ENSG00000105993	protein_coding	FALSE	FALSE	TRUE	FALSE	FALSE	FALSE	FALSE	-	-	TRUE	TRUE	TRUE	TRUE
16:89908472:89908641:clu_84045_+	clu_84045_+	16:89908472-89908641:+	0.000132948	rs11644967	0.90299	5.75645	TCF25,AC092143.3	ENSG00000141002,ENSG00000267048	protein_coding,lncRNA	FALSE	FALSE	FALSE	FALSE	FALSE	FALSE	FALSE	-	-	FALSE	FALSE	FALSE	FALSE
16:11551800:11553533:clu_7915_-	clu_7915_-	16:11551800-11553533:-	0.000133228	rs35782593	0.581686	5.72912	LITAF	ENSG00000189067	protein_coding	FALSE	TRUE	TRUE	TRUE	FALSE	FALSE	FALSE	LITAF	zf-LITAF-like	TRUE	FALSE	FALSE	TRUE
1:32634792:32650429:clu_30500_-	clu_30500_-	1:32634792-32650429:-	0.000133861	rs786302	0.0307937	-5.62293	ZBTB8OS	ENSG00000176261	protein_coding	FALSE	FALSE	TRUE	FALSE	FALSE	FALSE	FALSE	-	-	TRUE	TRUE	TRUE	TRUE
19:3982983:3983190:clu_48665_-	clu_48665_-	19:3982983-3983190:-	0.000134073	rs8100131	0.903887	-5.7411	EEF2	ENSG00000167658	protein_coding	FALSE	TRUE	TRUE	FALSE	FALSE	FALSE	FALSE	tr-type G,Tr-type G	GTP_EFTU,MMR_HSR1	FALSE	FALSE	FALSE	FALSE
3:53187402:53192141:clu_105257_+	clu_105257_+	3:53187402-53192141:+	0.00013408	rs2306574	0.206419	-5.69864	PRKCD	ENSG00000163932	protein_coding	FALSE	TRUE	TRUE	FALSE	FALSE	FALSE	FALSE	AGC-kinase C-terminal,Protein kinase	PK_Tyr_Ser-Thr,Pkinase,Pkinase_C	TRUE	FALSE	FALSE	TRUE
2:27447922:27448915:clu_204939_-	clu_204939_-	2:27447922-27448915:-	0.000134267	rs6747190	0.948425	-5.62266	IFT172	ENSG00000138002	protein_coding	FALSE	FALSE	FALSE	FALSE	FALSE	FALSE	FALSE	-	-	TRUE	TRUE	TRUE	TRUE
17:17260474:17261966:clu_64581_+	clu_64581_+	17:17260474-17261966:+	0.000134359	rs4985761	0.511674	5.71893	COPS3 (OS)	ENSG00000141030 (OS)	protein_coding	TRUE	FALSE	FALSE	FALSE	FALSE	FALSE	FALSE	-	-	FALSE	FALSE	FALSE	FALSE
16:28497777:28497835:clu_80555_+	clu_80555_+	16:28497777-28497835:+	0.000134419	rs34395441	0.947124	5.54639	APOBR	ENSG00000184730	protein_coding	FALSE	TRUE	TRUE	FALSE	FALSE	FALSE	FALSE	-	-	FALSE	FALSE	FALSE	FALSE
18:79729069:79736355:clu_13770_+	clu_13770_+	18:79729069-79736355:+	0.00013469	rs141015916	0.750881	5.72206	CTDP1	ENSG00000060069	protein_coding	FALSE	FALSE	TRUE	FALSE	FALSE	FALSE	FALSE	-	-	TRUE	TRUE	TRUE	TRUE
11:34456817:34461251:clu_215561_+	clu_215561_+	11:34456817-34461251:+	0.000134764	rs769217	0.776402	5.69048	CAT	ENSG00000121691	protein_coding	FALSE	FALSE	TRUE	FALSE	FALSE	FALSE	FALSE	-	-	TRUE	TRUE	TRUE	TRUE
1:145784596:145788908:clu_33564_-	clu_33564_-	1:145784596-145788908:-	0.000135141	rs139394984	0.778084	-5.32832	RNF115	ENSG00000265491	protein_coding	FALSE	FALSE	FALSE	FALSE	FALSE	FALSE	FALSE	-	-	TRUE	TRUE	TRUE	TRUE
16:67990997:67991115:clu_11096_-	clu_11096_-	16:67990997-67991115:-	0.000135515	rs150660813	0.994581	-5.62226	DPEP2	ENSG00000167261	protein_coding	FALSE	FALSE	FALSE	FALSE	FALSE	FALSE	FALSE	-	-	TRUE	TRUE	TRUE	TRUE
10:73030370:73044981:clu_177213_-	clu_177213_-	10:73030370-73044981:-	0.000135575	rs79429472	0.936053	-5.48349	P4HA1	ENSG00000122884	protein_coding	FALSE	TRUE	TRUE	FALSE	FALSE	FALSE	FALSE	-	-	TRUE	TRUE	TRUE	TRUE
11:65616464:65616824:clu_217326_+	clu_217326_+	11:65616464-65616824:+	0.00013566	rs4930295	0.773954	-5.65036	PCNX3	ENSG00000197136	protein_coding	FALSE	FALSE	FALSE	FALSE	FALSE	FALSE	FALSE	-	-	TRUE	TRUE	TRUE	TRUE
10:71831248:71831846:clu_177031_-	clu_177031_-	10:71831248-71831846:-	0.000136188	rs187181921	0.994511	5.73348	PSAP	ENSG00000197746	protein_coding	FALSE	TRUE	TRUE	FALSE	FALSE	FALSE	FALSE	Saposin B-type,Saposin B-type 1	SapB_1	TRUE	FALSE	FALSE	TRUE
2:102373993:102375907:clu_99392_+	clu_99392_+	2:102373993-102375907:+	0.000136314	rs4485584	0.615881	5.69848	IL18R1	ENSG00000115604	protein_coding	FALSE	FALSE	FALSE	FALSE	FALSE	FALSE	FALSE	-	-	FALSE	TRUE	FALSE	TRUE
14:71047984:71055504:clu_76111_+	clu_76111_+	14:71047984-71055504:+	0.000136535	rs202035681	0.992697	-5.62124	PCNX1	ENSG00000100731	protein_coding	FALSE	TRUE	TRUE	TRUE	FALSE	FALSE	FALSE	-	-	TRUE	TRUE	TRUE	TRUE
16:66935976:66938037:clu_82364_+	clu_82364_+	16:66935976-66938037:+	0.000136674	rs546983528	0.986237	5.62975	CES2	ENSG00000172831	protein_coding	FALSE	FALSE	FALSE	FALSE	FALSE	FALSE	FALSE	-	-	TRUE	TRUE	TRUE	TRUE
13:20605105:20615793:clu_142137_+	clu_142137_+	13:20605105-20615793:+	0.000136838	rs4261375	0.1229	-5.70074	IFT88	ENSG00000032742	protein_coding	FALSE	FALSE	TRUE	FALSE	FALSE	FALSE	FALSE	-	-	TRUE	TRUE	TRUE	TRUE
8:27740517:27748077:clu_118666_-	clu_118666_-	8:27740517-27748077:-	0.000136905	rs4732745	0.548452	-5.73393	CCDC25	ENSG00000147419	protein_coding	FALSE	FALSE	TRUE	FALSE	FALSE	FALSE	FALSE	-	-	TRUE	TRUE	TRUE	TRUE
9:129831030:129833493:clu_87505_-	clu_87505_-	9:129831030-129833493:-	0.000137128	rs1831105	0.764787	5.71474	C9orf78	ENSG00000136819	protein_coding	FALSE	TRUE	TRUE	FALSE	FALSE	FALSE	FALSE	-	Hep_59	FALSE	FALSE	FALSE	FALSE
7:45000363:45038253:clu_180692_-	clu_180692_-	7:45000363-45038253:-	0.000137144	rs4724355	0.558647	5.77685	CCM2 (OS)	ENSG00000136280 (OS)	protein_coding	TRUE	FALSE	FALSE	FALSE	FALSE	FALSE	FALSE	-	-	FALSE	FALSE	FALSE	FALSE
1:248850781:248853937:clu_38180_-	clu_38180_-	1:248850781-248853937:-	0.000137239	rs11434456	0.868432	-5.52401	ZNF692	ENSG00000171163	protein_coding	FALSE	FALSE	TRUE	FALSE	FALSE	FALSE	FALSE	-	-	TRUE	TRUE	TRUE	TRUE
12:89428031:89440581:clu_60538_+	clu_60538_+	12:89428031-89440581:+	0.000137402	rs10858880	0.517274	-5.65154	POC1B (OS)	ENSG00000139323 (OS)	protein_coding	TRUE	FALSE	FALSE	FALSE	FALSE	FALSE	FALSE	-	-	FALSE	FALSE	FALSE	FALSE
22:29790548:29792433:clu_25141_-	clu_25141_-	22:29790548-29792433:-	0.000137425	rs140139	0.458803	-5.72022	ASCC2	ENSG00000100325	protein_coding	FALSE	FALSE	FALSE	FALSE	FALSE	FALSE	FALSE	-	-	TRUE	TRUE	TRUE	TRUE
19:54502952:54503700:clu_198927_+	clu_198927_+	19:54502952-54503700:+	0.00013793	rs147621014	0.958723	-5.74389	LAIR2	ENSG00000167618	protein_coding	FALSE	FALSE	FALSE	FALSE	FALSE	FALSE	FALSE	-	-	TRUE	TRUE	TRUE	TRUE
14:50754867:50759857:clu_211853_-	clu_211853_-	14:50754867-50759857:-	0.000138038	rs2295846	0.651893	-5.72176	NIN	ENSG00000100503	protein_coding	FALSE	TRUE	TRUE	FALSE	FALSE	FALSE	FALSE	-	-	TRUE	TRUE	TRUE	TRUE
17:37517580:37518769:clu_137587_-	clu_137587_-	17:37517580-37518769:-	0.000138344	rs71375437	0.743496	5.62829	SYNRG	ENSG00000275066	protein_coding	FALSE	FALSE	TRUE	FALSE	FALSE	FALSE	FALSE	-	-	FALSE	FALSE	FALSE	FALSE
8:140405698:140426615:clu_120454_-	clu_120454_-	8:140405698-140426615:-	0.000138346	rs10875452	0.712304	-5.71986	TRAPPC9	ENSG00000167632	protein_coding	FALSE	FALSE	FALSE	FALSE	FALSE	FALSE	FALSE	-	-	TRUE	TRUE	TRUE	TRUE
4:7843350:7855466:clu_144275_-	clu_144275_-	4:7843350-7855466:-	0.00013839	rs62290601	0.637726	5.76432	AFAP1	ENSG00000196526	protein_coding	FALSE	FALSE	TRUE	FALSE	FALSE	FALSE	FALSE	-	-	TRUE	TRUE	TRUE	TRUE
19:58550284:58550383:clu_199678_+	clu_199678_+	19:58550284-58550383:+	0.000138407	rs117316552	0.964656	-5.58901	TRIM28	ENSG00000130726	protein_coding	FALSE	TRUE	TRUE	FALSE	FALSE	FALSE	FALSE	Bromo	-	TRUE	FALSE	FALSE	TRUE
10:14909330:14919738:clu_175784_-	clu_175784_-	10:14909330-14919738:-	0.000138564	rs41300656	0.855669	5.87591	DCLRE1C	ENSG00000152457	protein_coding	FALSE	FALSE	TRUE	FALSE	FALSE	FALSE	FALSE	-	-	TRUE	TRUE	TRUE	TRUE
1:176136547:176149006:clu_36048_-	clu_36048_-	1:176136547-176149006:-	0.00013895	rs150695235	0.981565	5.67753	COP1	ENSG00000143207	protein_coding	FALSE	FALSE	FALSE	FALSE	FALSE	FALSE	FALSE	-	-	TRUE	TRUE	TRUE	TRUE
22:17203889:17207071:clu_24101_-	clu_24101_-	22:17203889-17207071:-	0.000139156	rs5747018	0.505109	-5.7151	ADA2	ENSG00000093072	protein_coding	FALSE	FALSE	FALSE	FALSE	FALSE	FALSE	FALSE	-	-	TRUE	TRUE	TRUE	TRUE
16:56658740:56659073:clu_10614_-	clu_10614_-	16:56658740-56659073:-	0.000139313	rs4784710	0.436435	-5.71803	MT1F (OS)	ENSG00000198417 (OS)	protein_coding	TRUE	FALSE	FALSE	FALSE	FALSE	FALSE	FALSE	-	-	FALSE	FALSE	FALSE	FALSE
19:54206462:54207453:clu_198717_+	clu_198717_+	19:54206462-54207453:+	0.000139546	rs10402260	0.952818	5.68331	RPS9	ENSG00000170889	protein_coding	FALSE	TRUE	TRUE	FALSE	FALSE	FALSE	FALSE	Ribosomal_S4,S4 RNA-binding	S4	TRUE	FALSE	FALSE	TRUE
22:21922896:21923016:clu_24656_-	clu_24656_-	22:21922896-21923016:-	0.000139923	rs62237481	0.887465	-6.12958	PPM1F	ENSG00000100034	protein_coding	FALSE	FALSE	TRUE	FALSE	FALSE	FALSE	FALSE	-	-	FALSE	FALSE	FALSE	FALSE
3:100744931:100748149:clu_105822_+	clu_105822_+	3:100744931-100748149:+	0.000140182	rs3087787	0.352798	-5.70219	TFG	ENSG00000114354	protein_coding	FALSE	TRUE	TRUE	FALSE	FALSE	FALSE	FALSE	-	-	TRUE	TRUE	TRUE	TRUE
5:150402250:150402563:clu_44704_-	clu_44704_-	5:150402250-150402563:-	0.000140183	rs3797618	0.829029	-5.66435	CD74	ENSG00000019582	protein_coding	FALSE	TRUE	TRUE	FALSE	FALSE	TRUE	FALSE	-	-	TRUE	TRUE	TRUE	TRUE
5:151108542:151117145:clu_44796_-	clu_44796_-	5:151108542-151117145:-	0.000140274	rs41290563	0.99146	-5.6765	ANXA6	ENSG00000197043	protein_coding	FALSE	TRUE	TRUE	FALSE	FALSE	FALSE	FALSE	-	Annexin	FALSE	FALSE	FALSE	FALSE
19:51643453:51643506:clu_55749_-	clu_55749_-	19:51643453-51643506:-	0.000140342	rs73052830	0.885218	5.76204	SIGLEC5,AC018755.2,SIGLEC14	ENSG00000105501,ENSG00000268500,ENSG00000254415	protein_coding,protein_coding,protein_coding	FALSE	FALSE	FALSE	FALSE	FALSE	FALSE	FALSE	-	-	FALSE	FALSE	FALSE	FALSE
1:101083574:101086852:clu_169701_+	clu_169701_+	1:101083574-101086852:+	0.000140371	rs561460628	0.994789	5.69349	AC093157.1	ENSG00000233184	lncRNA	FALSE	FALSE	TRUE	FALSE	FALSE	FALSE	FALSE	-	-	TRUE	TRUE	TRUE	TRUE
3:52287876:52290304:clu_105084_+	clu_105084_+	3:52287876-52290304:+	0.000140417	rs353547	0.388959	-5.55987	GLYCTK	ENSG00000168237	protein_coding	FALSE	FALSE	TRUE	FALSE	FALSE	FALSE	FALSE	-	-	TRUE	TRUE	TRUE	TRUE
15:34553956:34583516:clu_14340_-	clu_14340_-	15:34553956-34583516:-	0.000140682	rs4357912	0.922808	5.76962	GOLGA8B	ENSG00000215252	protein_coding	FALSE	FALSE	TRUE	FALSE	FALSE	FALSE	FALSE	-	-	TRUE	TRUE	TRUE	TRUE
11:64925028:64925848:clu_217042_+	clu_217042_+	11:64925028-64925848:+	0.000140734	rs60798873	0.951637	5.60306	PPP2R5B	ENSG00000068971	protein_coding	FALSE	TRUE	TRUE	FALSE	FALSE	FALSE	FALSE	-	-	TRUE	TRUE	TRUE	TRUE
8:85214631:85217386:clu_119597_-	clu_119597_-	8:85214631-85217386:-	0.000141002	rs2896453	0.248663	-5.57488	RBIS	ENSG00000176731	protein_coding	FALSE	TRUE	TRUE	FALSE	FALSE	FALSE	FALSE	-	DUF4665	TRUE	TRUE	TRUE	TRUE
13:110642179:110642315:clu_18472_-	clu_18472_-	13:110642179-110642315:-	0.000141039	rs389541	0.869901	5.72153	CARS2	ENSG00000134905	protein_coding	FALSE	FALSE	FALSE	FALSE	FALSE	FALSE	FALSE	-	-	TRUE	FALSE	FALSE	TRUE
17:78119896:78120409:clu_141166_-	clu_141166_-	17:78119896-78120409:-	0.000141382	rs2613517	0.584522	-5.91744	TMC6	ENSG00000141524	protein_coding	FALSE	FALSE	TRUE	FALSE	FALSE	FALSE	FALSE	-	-	TRUE	FALSE	FALSE	TRUE
21:42849026:42849198:clu_185961_-	clu_185961_-	21:42849026-42849198:-	0.000141532	rs13046661	0.86909	5.80384	WDR4	ENSG00000160193	protein_coding	FALSE	FALSE	FALSE	FALSE	FALSE	FALSE	FALSE	-	-	FALSE	FALSE	FALSE	FALSE
8:22615912:22616012:clu_118436_-	clu_118436_-	8:22615912-22616012:-	0.000141614	rs7826059	0.355288	5.93114	AC037459.2	ENSG00000253200	lncRNA	FALSE	FALSE	TRUE	FALSE	FALSE	FALSE	FALSE	-	-	FALSE	FALSE	FALSE	FALSE
17:29569086:29569318:clu_65252_+	clu_65252_+	17:29569086-29569318:+	0.000141614	rs3110496	0.308052	-5.61363	TP53I13,ABHD15-AS1	ENSG00000167543,ENSG00000264031	protein_coding,lncRNA	FALSE	FALSE	TRUE	FALSE	FALSE	FALSE	FALSE	-	-	TRUE	TRUE	TRUE	TRUE
12:57535845:57538253:clu_161429_-	clu_161429_-	12:57535845-57538253:-	0.000141967	rs192657036	0.993084	5.57511	DCTN2	ENSG00000175203	protein_coding	FALSE	FALSE	TRUE	FALSE	FALSE	FALSE	FALSE	-	-	TRUE	TRUE	TRUE	TRUE
19:40578542:40580333:clu_196271_+	clu_196271_+	19:40578542-40580333:+	0.000142036	rs406133	0.542314	-5.80614	SHKBP1	ENSG00000160410	protein_coding	FALSE	TRUE	TRUE	FALSE	FALSE	FALSE	FALSE	-	-	TRUE	FALSE	FALSE	TRUE
12:112907219:112908536:clu_61400_+	clu_61400_+	12:112907219-112908536:+	0.000142051	rs7956880	0.206046	-5.64361	OAS1	ENSG00000089127	protein_coding	FALSE	FALSE	FALSE	FALSE	FALSE	FALSE	FALSE	-	-	TRUE	TRUE	TRUE	TRUE
20:31666086:31721844:clu_132246_-	clu_132246_-	20:31666086-31721844:-	0.000142098	rs6120976	0.918205	5.62636	BCL2L1	ENSG00000171552	protein_coding	FALSE	TRUE	TRUE	FALSE	FALSE	FALSE	FALSE	-	Bcl-2	TRUE	TRUE	TRUE	TRUE
6:139135667:139166284:clu_117038_+	clu_117038_+	6:139135667-139166284:+	0.000142359	rs6926886	0.330213	5.65569	HECA	ENSG00000112406	protein_coding	FALSE	FALSE	FALSE	FALSE	FALSE	FALSE	FALSE	-	-	TRUE	TRUE	TRUE	TRUE
8:79919148:80002999:clu_119534_-	clu_119534_-	8:79919148-80002999:-	0.000142629	rs7816202	0.0577208	-5.69158	MRPS28,AC036214.3	ENSG00000147586,ENSG00000276418	protein_coding,protein_coding	FALSE	TRUE	TRUE	FALSE	FALSE	FALSE	FALSE	-	MRP-S35	TRUE	TRUE	TRUE	TRUE
1:224454343:224456859:clu_174434_+	clu_174434_+	1:224454343-224456859:+	0.000142818	rs10916641	0.68172	-5.77945	CNIH3	ENSG00000143786	protein_coding	FALSE	FALSE	FALSE	FALSE	FALSE	FALSE	FALSE	-	-	FALSE	FALSE	FALSE	FALSE
19:8322065:8322272:clu_192033_+	clu_192033_+	19:8322065-8322272:+	0.000142959	rs398040864	0.440078	-5.68376	RPS28	ENSG00000233927	protein_coding	FALSE	TRUE	TRUE	FALSE	FALSE	FALSE	FALSE	-	Ribosomal_S28e	FALSE	TRUE	FALSE	TRUE
19:54042369:54048315:clu_56166_-	clu_56166_-	19:54042369-54048315:-	0.000143093	rs59290587	0.672538	5.73008	VSTM1	ENSG00000189068	protein_coding	FALSE	FALSE	FALSE	FALSE	FALSE	FALSE	FALSE	-	-	FALSE	TRUE	FALSE	TRUE
2:218236733:218238664:clu_209743_-	clu_209743_-	2:218236733-218238664:-	0.000143093	rs34263493	0.492345	-5.81144	ARPC2 (OS)	ENSG00000163466 (OS)	protein_coding	TRUE	FALSE	FALSE	FALSE	FALSE	FALSE	FALSE	-	-	FALSE	FALSE	FALSE	FALSE
20:35632923:35655202:clu_132524_-	clu_132524_-	20:35632923-35655202:-	0.000143263	rs113203744	0.903028	-5.60507	CPNE1,AL109827.1	ENSG00000214078,ENSG00000272897	protein_coding,protein_coding	FALSE	TRUE	TRUE	FALSE	FALSE	FALSE	FALSE	RRM,RRM 1,RRM 2,RRM 3	RRM_1	TRUE	TRUE	TRUE	TRUE
14:21723934:21724025:clu_74574_+	clu_74574_+	14:21723934-21724025:+	0.000143438	rs7141318	0.673974	-5.64511	TRAV3	ENSG00000211777	TR_V_gene	FALSE	FALSE	FALSE	FALSE	FALSE	FALSE	FALSE	-	-	TRUE	TRUE	TRUE	TRUE
17:44322552:44322808:clu_66717_+	clu_66717_+	17:44322552-44322808:+	0.000143563	rs34365655	0.902996	-5.61226	SLC25A39 (OS)	ENSG00000013306 (OS)	protein_coding	TRUE	FALSE	FALSE	FALSE	FALSE	FALSE	FALSE	-	-	FALSE	FALSE	FALSE	FALSE
1:110894401:110894960:clu_169975_+	clu_169975_+	1:110894401-110894960:+	0.000143575	rs1578956	0.236423	-5.69769	CD53	ENSG00000143119	protein_coding	FALSE	FALSE	FALSE	FALSE	FALSE	FALSE	FALSE	-	-	TRUE	TRUE	TRUE	TRUE
18:32066009:32068298:clu_13117_+	clu_13117_+	18:32066009-32068298:+	0.000143957	rs61749945	0.872426	-5.71291	RNF125,AC011825.3	ENSG00000101695,ENSG00000263917	protein_coding,lncRNA	FALSE	FALSE	TRUE	FALSE	FALSE	FALSE	FALSE	-	-	TRUE	TRUE	TRUE	TRUE
9:125748623:125929655:clu_202533_+	clu_202533_+	9:125748623-125929655:+	0.000144381	rs7847035	0.404089	5.6564	PBX3	ENSG00000167081	protein_coding	FALSE	TRUE	TRUE	FALSE	FALSE	FALSE	FALSE	PBC	PBC	TRUE	TRUE	TRUE	TRUE
1:148572615:148573230:clu_170832_+	clu_170832_+	1:148572615-148573230:+	0.000144532	rs2999612	0.864329	-5.21257	NBPF14 (OS)	ENSG00000270629 (OS)	protein_coding	TRUE	FALSE	FALSE	FALSE	FALSE	FALSE	FALSE	-	-	FALSE	FALSE	FALSE	FALSE
3:48468217:48469361:clu_148555_-	clu_148555_-	3:48468217-48469361:-	0.000144537	rs73076400	0.972421	5.58007	SHISA5	ENSG00000164054	protein_coding	FALSE	TRUE	TRUE	FALSE	TRUE	FALSE	FALSE	-	-	TRUE	TRUE	TRUE	TRUE
2:105746339:105816430:clu_99447_+	clu_99447_+	2:105746339-105816430:+	0.000144942	rs10196773	0.160417	-5.87288	NCK2	ENSG00000071051	protein_coding	FALSE	FALSE	FALSE	FALSE	FALSE	FALSE	FALSE	-	-	FALSE	TRUE	FALSE	TRUE
5:176884134:176884744:clu_45337_-	clu_45337_-	5:176884134-176884744:-	0.000145499	rs77948180	0.988984	5.61187	HK3	ENSG00000160883	protein_coding	FALSE	FALSE	FALSE	FALSE	FALSE	FALSE	FALSE	-	-	FALSE	TRUE	FALSE	TRUE
5:74769317:74770653:clu_128521_+	clu_128521_+	5:74769317-74770653:+	0.000145628	rs9765469	0.877232	-5.69602	NSA2	ENSG00000164346	protein_coding	FALSE	TRUE	TRUE	FALSE	FALSE	FALSE	FALSE	-	Ribosomal_S8e	FALSE	FALSE	FALSE	FALSE
16:88532235:88532614:clu_83639_+	clu_83639_+	16:88532235-88532614:+	0.000145686	rs12935557	0.918979	5.80577	ZFPM1	ENSG00000179588	protein_coding	FALSE	FALSE	FALSE	FALSE	FALSE	FALSE	FALSE	-	-	TRUE	TRUE	TRUE	TRUE
3:185644587:185645342:clu_151979_-	clu_151979_-	3:185644587-185645342:-	0.000146594	rs73175537	0.807684	-5.62898	IGF2BP2	ENSG00000073792	protein_coding	FALSE	FALSE	TRUE	FALSE	FALSE	FALSE	FALSE	-	-	FALSE	FALSE	FALSE	FALSE
3:134546288:134546385:clu_106781_+	clu_106781_+	3:134546288-134546385:+	0.000146874	rs7637740	0.652165	-5.63872	CEP63	ENSG00000182923	protein_coding	FALSE	FALSE	FALSE	FALSE	FALSE	FALSE	FALSE	-	-	TRUE	TRUE	TRUE	TRUE
3:149009402:149026760:clu_107022_+	clu_107022_+	3:149009402-149026760:+	0.000147255	rs9835785	0.300615	5.68003	GYG1	ENSG00000163754	protein_coding	FALSE	TRUE	TRUE	FALSE	FALSE	FALSE	FALSE	-	Glyco_transf_8	TRUE	TRUE	TRUE	TRUE
19:49661947:49662145:clu_55148_-	clu_55148_-	19:49661947-49662145:-	0.000147434	rs7047	0.746483	5.70074	IRF3	ENSG00000126456	protein_coding	FALSE	TRUE	TRUE	FALSE	FALSE	FALSE	FALSE	IRF-3	IRF-3	FALSE	FALSE	FALSE	FALSE
16:88707210:88709938:clu_83695_+	clu_83695_+	16:88707210-88709938:+	0.000147482	rs736203	0.381261	5.74973	CTU2	ENSG00000174177	protein_coding	FALSE	FALSE	FALSE	FALSE	FALSE	FALSE	FALSE	-	-	TRUE	TRUE	TRUE	TRUE
20:50277617:50278177:clu_5807_+	clu_5807_+	20:50277617-50278177:+	0.000147755	rs4809775	0.75649	-5.98148	SMIM25	ENSG00000224397	lncRNA	FALSE	FALSE	TRUE	FALSE	FALSE	FALSE	FALSE	-	-	FALSE	TRUE	FALSE	TRUE
6:30067479:30068590:clu_113768_+	clu_113768_+	6:30067479-30068590:+	0.000147913	rs2571375	0.904818	5.83719	PPP1R11	ENSG00000204619	protein_coding	FALSE	FALSE	TRUE	FALSE	FALSE	FALSE	FALSE	-	-	TRUE	TRUE	TRUE	TRUE
12:124912796:124913119:clu_163886_-	clu_163886_-	12:124912796-124913119:-	0.000147982	rs112356158	0.956883	5.77194	UBC	ENSG00000150991	protein_coding	FALSE	TRUE	TRUE	FALSE	FALSE	FALSE	FALSE	Ubiquitin-like,Ubiquitin-like 2,Ubiquitin-like 3,Ubiquitin-like 4,Ubiquitin-like 5	Rad60-SLD,Rad60-SLD_2,ubiquitin,Ubiquitin_2	FALSE	FALSE	FALSE	FALSE
2:95901206:95903053:clu_206896_-	clu_206896_-	2:95901206-95903053:-	0.000148204	rs145156058	0.969677	-5.67507	ANKRD36C	ENSG00000174501	protein_coding	FALSE	FALSE	TRUE	FALSE	FALSE	FALSE	FALSE	-	-	TRUE	FALSE	FALSE	TRUE
4:10097891:10099029:clu_144336_-	clu_144336_-	4:10097891-10099029:-	0.000148289	rs4697990	0.0839034	-5.74113	WDR1	ENSG00000071127	protein_coding	FALSE	TRUE	TRUE	FALSE	FALSE	FALSE	FALSE	WD_REPEATS_REGION	WD40	FALSE	TRUE	FALSE	TRUE
22:46289899:46292205:clu_189284_+	clu_189284_+	22:46289899-46292205:+	0.000148395	rs6007729	0.951346	5.93567	TTC38	ENSG00000075234	protein_coding	FALSE	FALSE	TRUE	FALSE	FALSE	FALSE	FALSE	-	-	TRUE	FALSE	FALSE	TRUE
3:57672438:57692782:clu_149593_-	clu_149593_-	3:57672438-57692782:-	0.000149031	rs144769092	0.89784	5.67214	DENND6A	ENSG00000174839	protein_coding	FALSE	FALSE	FALSE	FALSE	FALSE	FALSE	FALSE	-	-	TRUE	TRUE	TRUE	TRUE
21:42437580:42442452:clu_46851_+	clu_46851_+	21:42437580-42442452:+	0.000149108	rs1893592	0.709924	5.75854	UBASH3A	ENSG00000160185	protein_coding	FALSE	FALSE	TRUE	FALSE	FALSE	FALSE	FALSE	-	-	TRUE	TRUE	TRUE	TRUE
8:141191990:141192337:clu_40855_+	clu_40855_+	8:141191990-141192337:+	0.000149401	rs371927227	0.71839	-5.72693	DENND3	ENSG00000105339	protein_coding	FALSE	TRUE	TRUE	FALSE	FALSE	FALSE	FALSE	-	-	FALSE	FALSE	FALSE	FALSE
4:6085629:6112722:clu_144192_-	clu_144192_-	4:6085629-6112722:-	0.000149564	rs61507462	0.475252	5.83773	C4orf50,JAKMIP1	ENSG00000181215,ENSG00000152969	protein_coding,protein_coding	FALSE	TRUE	TRUE	FALSE	FALSE	FALSE	FALSE	-	-	TRUE	TRUE	TRUE	TRUE
15:43399174:43400044:clu_110590_+	clu_110590_+	15:43399174-43400044:+	0.000149694	rs472385	0.750545	5.58641	TUBGCP4	ENSG00000137822	protein_coding	FALSE	FALSE	FALSE	FALSE	FALSE	FALSE	FALSE	-	-	TRUE	TRUE	TRUE	TRUE
9:79573370:79573689:clu_201225_+	clu_201225_+	9:79573370-79573689:+	0.000150207	rs1934610	0.0231795	-5.66253	TLE4	ENSG00000106829	protein_coding	FALSE	FALSE	TRUE	FALSE	FALSE	FALSE	FALSE	-	-	TRUE	TRUE	TRUE	TRUE
12:124912206:124912434:clu_62308_+	clu_62308_+	12:124912206-124912434:+	0.00015024	rs11057898	0.862954	5.75838	UBC (OS)	ENSG00000150991 (OS)	protein_coding	TRUE	FALSE	FALSE	FALSE	FALSE	FALSE	FALSE	-	-	FALSE	FALSE	FALSE	FALSE
7:997374:997646:clu_179353_-	clu_179353_-	7:997374-997646:-	0.00015054	rs74791540	0.908654	-6.05305	C7orf50	ENSG00000146540	protein_coding	FALSE	TRUE	TRUE	FALSE	FALSE	FALSE	FALSE	-	-	FALSE	FALSE	FALSE	FALSE
6:13807044:13814015:clu_19398_-	clu_19398_-	6:13807044-13814015:-	0.000150709	rs1204145	0.429325	5.74197	MCUR1	ENSG00000050393	protein_coding	FALSE	FALSE	FALSE	FALSE	FALSE	FALSE	FALSE	-	-	TRUE	TRUE	TRUE	TRUE
9:113169900:113171581:clu_86465_-	clu_86465_-	9:113169900-113171581:-	0.000150757	rs10817471	0.94389	-5.61711	FKBP15	ENSG00000119321	protein_coding	FALSE	TRUE	TRUE	FALSE	FALSE	FALSE	FALSE	-	-	TRUE	FALSE	FALSE	TRUE
17:36567776:36575086:clu_65750_+	clu_65750_+	17:36567776-36575086:+	0.000150759	rs34874411	0.605832	5.49389	GGNBP2	ENSG00000278311	protein_coding	FALSE	FALSE	FALSE	FALSE	FALSE	FALSE	FALSE	-	-	TRUE	FALSE	FALSE	TRUE
3:122528743:122530755:clu_150468_-	clu_150468_-	3:122528743-122530755:-	0.000150942	rs6438726	0.728354	-5.65486	PARP9	ENSG00000138496	protein_coding	FALSE	FALSE	FALSE	FALSE	FALSE	FALSE	FALSE	-	-	FALSE	TRUE	FALSE	TRUE
4:965529:966064:clu_143817_-	clu_143817_-	4:965529-966064:-	0.000151263	rs873785	0.61937	5.81959	DGKQ	ENSG00000145214	protein_coding	FALSE	TRUE	TRUE	FALSE	FALSE	FALSE	FALSE	Ras-associating	RA	TRUE	TRUE	TRUE	TRUE
3:39098893:39099353:clu_148057_-	clu_148057_-	3:39098893-39099353:-	0.000151398	rs138864486	0.989431	5.67199	GORASP1	ENSG00000114745	protein_coding	FALSE	FALSE	TRUE	FALSE	FALSE	FALSE	FALSE	-	-	TRUE	TRUE	TRUE	TRUE
17:6758337:6758434:clu_63790_+	clu_63790_+	17:6758337-6758434:+	0.000151618	rs35268583	0.755472	-5.73476	XAF1	ENSG00000132530	protein_coding	FALSE	FALSE	TRUE	FALSE	FALSE	FALSE	FALSE	-	-	FALSE	FALSE	FALSE	FALSE
1:44030549:44039907:clu_168379_+	clu_168379_+	1:44030549-44039907:+	0.000151858	rs397980036	0.291468	5.60954	AL139220.2	ENSG00000230615	lncRNA	FALSE	FALSE	TRUE	FALSE	FALSE	FALSE	FALSE	-	-	FALSE	TRUE	FALSE	TRUE
13:30341596:30363161:clu_17490_-	clu_17490_-	13:30341596-30363161:-	0.000151879	rs9578161	0.698372	5.72223	LINC00426	ENSG00000238121	lncRNA	FALSE	FALSE	TRUE	FALSE	FALSE	FALSE	FALSE	-	-	TRUE	TRUE	TRUE	TRUE
11:64368260:64368489:clu_216902_+	clu_216902_+	11:64368260-64368489:+	0.000152	rs117514762	0.976014	5.61513	RPS6KA4	ENSG00000162302	protein_coding	FALSE	TRUE	TRUE	FALSE	FALSE	FALSE	FALSE	-	-	TRUE	TRUE	TRUE	TRUE
6:37645956:37646198:clu_21228_-	clu_21228_-	6:37645956-37646198:-	0.000152302	rs6937280	0.485537	-5.75188	MDGA1	ENSG00000112139	protein_coding	FALSE	FALSE	FALSE	FALSE	FALSE	FALSE	FALSE	-	-	TRUE	TRUE	TRUE	TRUE
2:32590978:32593915:clu_97181_+	clu_97181_+	2:32590978-32593915:+	0.000152302	rs72787539	0.942295	-5.70335	BIRC6	ENSG00000115760	protein_coding	FALSE	FALSE	FALSE	FALSE	FALSE	FALSE	FALSE	-	-	TRUE	TRUE	TRUE	TRUE
8:28361142:28375262:clu_118700_-	clu_118700_-	8:28361142-28375262:-	0.000152741	rs78064610	0.928969	-5.63487	ZNF395,FBXO16	ENSG00000186918,ENSG00000214050	protein_coding,protein_coding	FALSE	FALSE	TRUE	FALSE	FALSE	FALSE	FALSE	-	-	TRUE	TRUE	TRUE	TRUE
16:30892948:30893212:clu_81554_+	clu_81554_+	16:30892948-30893212:+	0.000152904	rs11648125	0.892197	5.53851	MIR762HG	ENSG00000260083	lncRNA	FALSE	FALSE	FALSE	FALSE	FALSE	FALSE	FALSE	-	-	FALSE	FALSE	FALSE	FALSE
17:82321471:82321666:clu_141900_-	clu_141900_-	17:82321471-82321666:-	0.000153004	rs11650469	0.695361	-6.22802	SECTM1	ENSG00000141574	protein_coding	FALSE	FALSE	TRUE	FALSE	FALSE	FALSE	FALSE	-	-	FALSE	FALSE	FALSE	FALSE
8:108455930:108469826:clu_40420_+	clu_40420_+	8:108455930-108469826:+	0.000153128	rs11993358	0.376993	5.6555	EMC2	ENSG00000104412	protein_coding	FALSE	FALSE	TRUE	FALSE	FALSE	FALSE	FALSE	-	-	TRUE	TRUE	TRUE	TRUE
12:113009240:113010374:clu_61407_+	clu_61407_+	12:113009240-113010374:+	0.000153512	rs77445506	0.932502	5.66513	OAS2	ENSG00000111335	protein_coding	FALSE	TRUE	TRUE	FALSE	FALSE	FALSE	FALSE	OAS1_C	OAS1_C	TRUE	TRUE	TRUE	TRUE
6:33301313:33302621:clu_20748_-	clu_20748_-	6:33301313-33302621:-	0.000153694	rs138644007	0.881452	-5.80446	TAPBP	ENSG00000231925	protein_coding	FALSE	TRUE	TRUE	FALSE	TRUE	FALSE	FALSE	-	-	FALSE	FALSE	FALSE	FALSE
8:141189146:141190302:clu_40855_+	clu_40855_+	8:141189146-141190302:+	0.000153701	rs9792	0.623348	5.70082	DENND3	ENSG00000105339	protein_coding	FALSE	TRUE	TRUE	FALSE	FALSE	FALSE	FALSE	WD_REPEATS_REGION	WD40	TRUE	FALSE	FALSE	TRUE
14:91189170:91189270:clu_76690_+	clu_76690_+	14:91189170-91189270:+	0.0001538	rs61990143	0.807305	-5.78291	DGLUCY	ENSG00000133943	protein_coding	FALSE	FALSE	FALSE	FALSE	FALSE	FALSE	FALSE	-	-	TRUE	FALSE	FALSE	TRUE
12:123622761:123624787:clu_163821_-	clu_163821_-	12:123622761-123624787:-	0.000153942	rs115756595	0.990479	5.82125	EIF2B1	ENSG00000111361	protein_coding	FALSE	FALSE	FALSE	FALSE	FALSE	FALSE	FALSE	-	-	TRUE	TRUE	TRUE	TRUE
13:21176717:21176912:clu_142157_+	clu_142157_+	13:21176717-21176912:+	0.000154453	rs729105	0.12047	-5.80931	MRPL57	ENSG00000173141	protein_coding	FALSE	FALSE	FALSE	FALSE	FALSE	FALSE	FALSE	-	-	TRUE	TRUE	TRUE	TRUE
7:44034311:44036672:clu_180558_-	clu_180558_-	7:44034311-44036672:-	0.00015448	rs371308090	0.91476	5.63802	AC017116.2,RASA4CP	ENSG00000285596,ENSG00000228903	lncRNA,transcribed_unprocessed_pseudogene	FALSE	FALSE	FALSE	FALSE	FALSE	FALSE	FALSE	-	-	TRUE	TRUE	TRUE	TRUE
19:48965916:48966281:clu_55217_-	clu_55217_-	19:48965916-48966281:-	0.000154556	rs141010358	0.626161	5.66143	FTL (OS)	ENSG00000087086 (OS)	protein_coding	TRUE	FALSE	FALSE	FALSE	FALSE	FALSE	FALSE	-	-	FALSE	FALSE	FALSE	FALSE
1:158181050:158181490:clu_172253_+	clu_172253_+	1:158181050-158181490:+	0.000154564	rs79403124	0.938773	5.68983	CD1D	ENSG00000158473	protein_coding	FALSE	TRUE	TRUE	FALSE	FALSE	TRUE	TRUE	MHC_I-like_Ag-recog	MHC_I_3	TRUE	TRUE	TRUE	TRUE
11:32589135:32589547:clu_215478_+	clu_215478_+	11:32589135-32589547:+	0.000154634	rs7119815	0.454181	5.6991	EIF3M	ENSG00000149100	protein_coding	FALSE	FALSE	FALSE	FALSE	FALSE	FALSE	FALSE	-	-	TRUE	TRUE	TRUE	TRUE
10:131958521:131958670:clu_92538_+	clu_92538_+	10:131958521-131958670:+	0.000154919	rs28391532	0.749784	5.90187	PPP2R2D	ENSG00000175470	protein_coding	FALSE	FALSE	TRUE	FALSE	FALSE	FALSE	FALSE	-	-	FALSE	FALSE	FALSE	FALSE
5:7861652:7862823:clu_41727_-	clu_41727_-	5:7861652-7862823:-	0.000154957	rs2308000	0.505626	-5.74803	FASTKD3	ENSG00000124279	protein_coding	FALSE	FALSE	TRUE	FALSE	FALSE	FALSE	FALSE	-	-	TRUE	TRUE	TRUE	TRUE
12:104287346:104288931:clu_60921_+	clu_60921_+	12:104287346-104288931:+	0.000155044	rs200695049	0.987828	5.70102	TXNRD1	ENSG00000198431	protein_coding	FALSE	TRUE	TRUE	FALSE	FALSE	FALSE	FALSE	Glutaredoxin	Glutaredoxin	TRUE	TRUE	TRUE	TRUE
6:33299895:33300051:clu_20781_-	clu_20781_-	6:33299895-33300051:-	0.000155077	rs533403190	0.492525	6.45477	TAPBP	ENSG00000231925	protein_coding	FALSE	FALSE	TRUE	FALSE	FALSE	FALSE	FALSE	-	-	FALSE	FALSE	FALSE	FALSE
3:195864803:195865194:clu_152279_-	clu_152279_-	3:195864803-195865194:-	0.000155326	rs9829709	0.492791	-5.69073	TNK2	ENSG00000061938	protein_coding	FALSE	FALSE	FALSE	FALSE	FALSE	FALSE	FALSE	-	-	FALSE	FALSE	FALSE	FALSE
2:96536830:96547402:clu_99057_+	clu_99057_+	2:96536830-96547402:+	0.000155686	rs34482542	0.746575	5.60326	ARID5A	ENSG00000196843	protein_coding	FALSE	FALSE	TRUE	FALSE	FALSE	FALSE	FALSE	-	-	TRUE	TRUE	TRUE	TRUE
21:33931742:33935790:clu_46603_+	clu_46603_+	21:33931742-33935790:+	0.000155695	rs118120536	0.957056	5.67498	LINC00649	ENSG00000237945	lncRNA	FALSE	FALSE	FALSE	FALSE	FALSE	FALSE	FALSE	-	-	TRUE	FALSE	FALSE	TRUE
18:69864439:69867357:clu_109313_-	clu_109313_-	18:69864439-69867357:-	0.000155958	rs1788229	0.468037	-5.69627	CD226	ENSG00000150637	protein_coding	FALSE	FALSE	FALSE	FALSE	FALSE	FALSE	FALSE	-	-	TRUE	TRUE	TRUE	TRUE
6:158170538:158191977:clu_117456_+	clu_117456_+	6:158170538-158191977:+	0.000156568	rs75327314	0.963824	5.68911	GTF2H5	ENSG00000272047	protein_coding	FALSE	TRUE	TRUE	FALSE	FALSE	FALSE	FALSE	-	Tfb5	TRUE	TRUE	TRUE	TRUE
19:14467641:14467718:clu_193298_+	clu_193298_+	19:14467641-14467718:+	0.000156789	rs35245805	0.945011	-5.70243	PKN1	ENSG00000123143	protein_coding	FALSE	FALSE	TRUE	FALSE	FALSE	FALSE	FALSE	-	-	TRUE	TRUE	TRUE	TRUE
4:2793138:2809779:clu_93155_+	clu_93155_+	4:2793138-2809779:+	0.000157205	rs438524	0.519478	5.70322	SH3BP2	ENSG00000087266	protein_coding	FALSE	FALSE	TRUE	FALSE	FALSE	FALSE	FALSE	-	-	TRUE	TRUE	TRUE	TRUE
16:19477787:19486929:clu_8528_-	clu_8528_-	16:19477787-19486929:-	0.000157236	rs12596315	0.925607	-5.6782	AC130456.3	ENSG00000260592	lncRNA	FALSE	FALSE	FALSE	FALSE	FALSE	FALSE	FALSE	-	-	TRUE	FALSE	FALSE	TRUE
5:132426003:132426282:clu_44052_-	clu_44052_-	5:132426003-132426282:-	0.000157491	rs5871454	0.128145	5.65394	LINC02863	ENSG00000238160	lncRNA	FALSE	FALSE	FALSE	FALSE	FALSE	FALSE	FALSE	-	-	TRUE	FALSE	FALSE	TRUE
7:100373638:100374073:clu_156285_+	clu_156285_+	7:100373638-100374073:+	0.000157514	rs11765869	0.855038	5.60109	PILRA	ENSG00000085514	protein_coding	FALSE	TRUE	TRUE	FALSE	FALSE	TRUE	TRUE	Ig-like,Ig-like V-type	-	FALSE	FALSE	FALSE	FALSE
1:207565923:207616575:clu_173938_+	clu_173938_+	1:207565923-207616575:+	0.000157572	rs4844610	0.174125	-5.67009	CR1	ENSG00000203710	protein_coding	FALSE	TRUE	TRUE	FALSE	FALSE	TRUE	FALSE	Sushi,Sushi 13,Sushi 14,Sushi 15,Sushi 16,Sushi 17,Sushi 18,Sushi 19,Sushi 20,Sushi 21,Sushi 22,Sushi 23,Sushi 24,Sushi 25,Sushi 26,Sushi 27	Sushi	TRUE	TRUE	TRUE	TRUE
1:148572615:148574878:clu_33773_-	clu_33773_-	1:148572615-148574878:-	0.000157637	rs61810609	0.870008	5.17644	NBPF14	ENSG00000270629	protein_coding	FALSE	TRUE	TRUE	FALSE	FALSE	FALSE	FALSE	Olduvai,Olduvai 5,Olduvai 6	Olduvai	TRUE	TRUE	TRUE	TRUE
12:57827097:57827552:clu_161484_-	clu_161484_-	12:57827097-57827552:-	0.000157675	rs188171864	0.990814	5.62263	CTDSP2	ENSG00000175215	protein_coding	FALSE	TRUE	TRUE	FALSE	FALSE	FALSE	FALSE	FCP1 homology	NIF	TRUE	TRUE	TRUE	TRUE
11:65883133:65883215:clu_217435_+	clu_217435_+	11:65883133-65883215:+	0.000157732	rs622614	0.194851	5.624	CTSW	ENSG00000172543	protein_coding	FALSE	FALSE	FALSE	FALSE	FALSE	FALSE	FALSE	-	-	TRUE	TRUE	TRUE	TRUE
16:2818969:2820955:clu_78712_+	clu_78712_+	16:2818969-2820955:+	0.000157732	rs10641	0.309957	-5.62304	PRSS21	ENSG00000007038	protein_coding	FALSE	FALSE	FALSE	FALSE	FALSE	FALSE	FALSE	-	-	TRUE	TRUE	TRUE	TRUE
12:47783219:47783413:clu_160149_-	clu_160149_-	12:47783219-47783413:-	0.000157926	rs757342	0.857174	5.72549	HDAC7	ENSG00000061273	protein_coding	FALSE	FALSE	TRUE	FALSE	FALSE	FALSE	FALSE	-	-	FALSE	FALSE	FALSE	FALSE
12:51281528:51284716:clu_160547_-	clu_160547_-	12:51281528-51284716:-	0.000158013	rs17860387	0.89029	-5.5777	BIN2	ENSG00000110934	protein_coding	FALSE	FALSE	FALSE	FALSE	FALSE	FALSE	FALSE	-	-	TRUE	TRUE	TRUE	TRUE
9:77382087:77382279:clu_201193_+	clu_201193_+	9:77382087-77382279:+	0.000158386	rs2153461	0.465228	5.6313	VPS13A	ENSG00000197969	protein_coding	FALSE	FALSE	FALSE	FALSE	FALSE	FALSE	FALSE	-	-	TRUE	TRUE	TRUE	TRUE
22:45205912:45207573:clu_26752_-	clu_26752_-	22:45205912-45207573:-	0.000158901	rs5766573	0.537944	5.95478	KIAA0930	ENSG00000100364	protein_coding	FALSE	FALSE	FALSE	FALSE	FALSE	FALSE	FALSE	-	-	TRUE	TRUE	TRUE	TRUE
1:228146931:228147488:clu_37538_-	clu_37538_-	1:228146931-228147488:-	0.000159059	rs1803695	0.964401	-5.64329	GUK1 (OS)	ENSG00000143774 (OS)	protein_coding	TRUE	FALSE	FALSE	FALSE	FALSE	FALSE	FALSE	-	-	FALSE	FALSE	FALSE	FALSE
16:398385:398990:clu_77973_+	clu_77973_+	16:398385-398990:+	0.000159072	rs76998575	0.973283	5.69598	NME4	ENSG00000103202	protein_coding	FALSE	FALSE	TRUE	FALSE	FALSE	FALSE	FALSE	-	-	TRUE	TRUE	TRUE	TRUE
19:54218866:54219129:clu_56079_-	clu_56079_-	19:54218866-54219129:-	0.000159079	rs114414282	0.966188	-5.67831	LILRB3	ENSG00000204577	protein_coding	FALSE	FALSE	FALSE	FALSE	FALSE	FALSE	FALSE	-	-	TRUE	TRUE	TRUE	TRUE
5:135370142:135388922:clu_44224_-	clu_44224_-	5:135370142-135388922:-	0.000159197	rs77175884	0.968598	5.68393	MACROH2A1	ENSG00000113648	protein_coding	FALSE	FALSE	TRUE	FALSE	FALSE	FALSE	FALSE	-	-	TRUE	TRUE	TRUE	TRUE
10:49156259:49161599:clu_176644_-	clu_176644_-	10:49156259-49161599:-	0.000159952	rs4498896	0.605812	-5.70178	TMEM273	ENSG00000204161	protein_coding	FALSE	TRUE	TRUE	FALSE	TRUE	FALSE	FALSE	-	-	TRUE	TRUE	TRUE	TRUE
11:67433042:67433126:clu_124756_-	clu_124756_-	11:67433042-67433126:-	0.000160127	rs61889868	0.572754	-5.60379	RPS6KB2-AS1	ENSG00000255949	lncRNA	FALSE	FALSE	FALSE	FALSE	FALSE	FALSE	FALSE	-	-	FALSE	FALSE	FALSE	FALSE
12:10702134:10704051:clu_57977_+	clu_57977_+	12:10702134-10704051:+	0.000160314	rs35204585	0.916685	-5.60591	YBX3 (OS)	ENSG00000060138 (OS)	protein_coding	TRUE	FALSE	FALSE	FALSE	FALSE	FALSE	FALSE	-	-	FALSE	FALSE	FALSE	FALSE
12:10710114:10713211:clu_159400_-	clu_159400_-	12:10710114-10713211:-	0.000160711	rs11830873	0.922036	-5.64094	YBX3	ENSG00000060138	protein_coding	FALSE	TRUE	TRUE	FALSE	FALSE	FALSE	FALSE	-	-	TRUE	TRUE	TRUE	TRUE
9:131228331:131229663:clu_203242_+	clu_203242_+	9:131228331-131229663:+	0.000160804	rs142628532	0.973612	5.70137	NUP214	ENSG00000126883	protein_coding	FALSE	FALSE	TRUE	FALSE	FALSE	FALSE	FALSE	-	-	TRUE	TRUE	TRUE	TRUE
9:35660858:35660950:clu_200348_+	clu_200348_+	9:35660858-35660950:+	0.000161002	rs1339374	0.194439	-5.74464	CCDC107	ENSG00000159884	protein_coding	FALSE	TRUE	TRUE	FALSE	FALSE	FALSE	FALSE	-	-	TRUE	FALSE	FALSE	TRUE
19:7557284:7558850:clu_191703_+	clu_191703_+	19:7557284-7558850:+	0.000161033	rs534464	0.215163	5.66877	PNPLA6	ENSG00000032444	protein_coding	FALSE	FALSE	TRUE	FALSE	FALSE	FALSE	FALSE	-	-	TRUE	TRUE	TRUE	TRUE
12:10719143:10722850:clu_57977_+	clu_57977_+	12:10719143-10722850:+	0.000161355	rs35204585	0.916685	5.61752	YBX3 (OS)	ENSG00000060138 (OS)	protein_coding	TRUE	FALSE	FALSE	FALSE	FALSE	FALSE	FALSE	-	-	FALSE	FALSE	FALSE	FALSE
6:18237516:18244508:clu_19472_-	clu_19472_-	6:18237516-18244508:-	0.000161456	rs214503	0.800756	5.72412	DEK	ENSG00000124795	protein_coding	FALSE	FALSE	FALSE	FALSE	FALSE	FALSE	FALSE	-	-	TRUE	TRUE	TRUE	TRUE
17:5583959:5584293:clu_135408_-	clu_135408_-	17:5583959-5584293:-	0.000161462	rs10459913	0.821712	-5.72988	NLRP1	ENSG00000091592	protein_coding	FALSE	FALSE	TRUE	FALSE	FALSE	FALSE	FALSE	-	-	TRUE	TRUE	TRUE	TRUE
15:92996151:92996957:clu_112650_+	clu_112650_+	15:92996151-92996957:+	0.000161484	rs10520716	0.519852	5.77966	CHD2	ENSG00000173575	protein_coding	FALSE	FALSE	TRUE	FALSE	FALSE	FALSE	FALSE	-	-	FALSE	TRUE	FALSE	TRUE
22:28742331:28751241:clu_187483_+	clu_187483_+	22:28742331-28751241:+	0.000161613	rs132546	0.110238	-5.6092	HSCB	ENSG00000100209	protein_coding	FALSE	TRUE	TRUE	FALSE	FALSE	FALSE	FALSE	HSCB_C,J	HSCB_C	TRUE	TRUE	TRUE	TRUE
11:65879941:65880209:clu_217432_+	clu_217432_+	11:65879941-65880209:+	0.000162655	rs656980	0.807153	5.5736	CTSW	ENSG00000172543	protein_coding	FALSE	TRUE	TRUE	FALSE	FALSE	FALSE	FALSE	-	-	TRUE	FALSE	FALSE	TRUE
1:21474951:21478144:clu_166275_+	clu_166275_+	1:21474951-21478144:+	0.00016275	rs10916995	0.994493	5.69867	NBPF3	ENSG00000142794	protein_coding	FALSE	TRUE	TRUE	FALSE	FALSE	FALSE	FALSE	Olduvai,Olduvai 2	Olduvai	TRUE	TRUE	TRUE	TRUE
1:36140166:36149337:clu_30841_-	clu_30841_-	1:36140166-36149337:-	0.000162762	rs2231318	0.226845	-5.58879	TRAPPC3	ENSG00000054116	protein_coding	FALSE	FALSE	TRUE	FALSE	FALSE	FALSE	FALSE	-	-	TRUE	TRUE	TRUE	TRUE
17:58280014:58280366:clu_139659_-	clu_139659_-	17:58280014-58280366:-	0.000162977	rs11575868	0.927332	-5.67311	MPO	ENSG00000005381	protein_coding	FALSE	FALSE	TRUE	FALSE	FALSE	FALSE	FALSE	-	-	TRUE	TRUE	TRUE	TRUE
6:30741867:30742147:clu_20017_-	clu_20017_-	6:30741867-30742147:-	0.000163224	rs3094060	0.850212	-5.82084	FLOT1	ENSG00000137312	protein_coding	FALSE	FALSE	TRUE	FALSE	FALSE	FALSE	FALSE	-	-	TRUE	TRUE	TRUE	TRUE
9:37084292:37086668:clu_200481_+	clu_200481_+	9:37084292-37086668:+	0.000163498	rs35936558	0.75497	5.70376	EBLN3P	ENSG00000281649	lncRNA	FALSE	FALSE	TRUE	FALSE	FALSE	FALSE	FALSE	-	-	TRUE	TRUE	TRUE	TRUE
11:73718718:73720846:clu_125237_-	clu_125237_-	11:73718718-73720846:-	0.00016395	rs116862502	0.97806	5.66106	RAB6A	ENSG00000175582	protein_coding	FALSE	TRUE	TRUE	FALSE	FALSE	FALSE	FALSE	-	Arf,MMR_HSR1,Ras,Roc,SRPRB	TRUE	TRUE	TRUE	TRUE
4:83302268:83306203:clu_145646_-	clu_145646_-	4:83302268-83306203:-	0.000163971	rs6535459	0.221597	5.62526	HPSE	ENSG00000173083	protein_coding	FALSE	FALSE	FALSE	FALSE	FALSE	FALSE	FALSE	-	-	TRUE	TRUE	TRUE	TRUE
7:158869908:158871119:clu_158496_+	clu_158496_+	7:158869908-158871119:+	0.000164447	rs58381304	0.954769	-6.02362	WDR60	ENSG00000126870	protein_coding	FALSE	FALSE	FALSE	FALSE	FALSE	FALSE	FALSE	-	-	TRUE	FALSE	FALSE	TRUE
17:78168715:78170856:clu_69450_+	clu_69450_+	17:78168715-78170856:+	0.000164539	rs72896299	0.981666	5.68682	SYNGR2	ENSG00000108639	protein_coding	FALSE	TRUE	TRUE	TRUE	FALSE	FALSE	FALSE	MARVEL	MARVEL	TRUE	FALSE	FALSE	TRUE
13:30358376:30363161:clu_17490_-	clu_17490_-	13:30358376-30363161:-	0.000164601	rs2077011	0.691439	-5.62699	LINC00426	ENSG00000238121	lncRNA	FALSE	FALSE	FALSE	FALSE	FALSE	FALSE	FALSE	-	-	TRUE	TRUE	TRUE	TRUE
2:148021684:148054391:clu_100235_+	clu_100235_+	2:148021684-148054391:+	0.000164947	rs74688087	0.812319	5.58585	MBD5	ENSG00000204406	protein_coding	FALSE	FALSE	TRUE	FALSE	FALSE	FALSE	FALSE	-	-	TRUE	TRUE	TRUE	TRUE
5:179801969:179802804:clu_45721_-	clu_45721_-	5:179801969-179802804:-	0.000165165	rs7705530	0.649548	-5.96768	MGAT4B	ENSG00000161013	protein_coding	FALSE	TRUE	TRUE	FALSE	FALSE	FALSE	FALSE	Lumenal	-	TRUE	TRUE	TRUE	TRUE
15:90088747:90102276:clu_16778_-	clu_16778_-	15:90088747-90102276:-	0.000165387	rs372476860	0.421848	-5.62982	IDH2	ENSG00000182054	protein_coding	FALSE	TRUE	TRUE	FALSE	FALSE	FALSE	FALSE	Iso_dh	Iso_dh	TRUE	TRUE	TRUE	TRUE
19:40757504:40759431:clu_196355_+	clu_196355_+	19:40757504-40759431:+	0.00016563	rs2230694	0.92848	5.70568	SNRPA	ENSG00000077312	protein_coding	FALSE	FALSE	TRUE	FALSE	FALSE	FALSE	FALSE	-	-	TRUE	TRUE	TRUE	TRUE
16:89299863:89299963:clu_12271_-	clu_12271_-	16:89299863-89299963:-	0.000165967	rs4785579	0.962987	5.71826	ANKRD11	ENSG00000167522	protein_coding	FALSE	FALSE	TRUE	FALSE	FALSE	FALSE	FALSE	-	-	FALSE	FALSE	FALSE	FALSE
5:50666997:50667085:clu_127707_+	clu_127707_+	5:50666997-50667085:+	0.000166147	rs10940455	0.57548	-5.61884	PARP8	ENSG00000151883	protein_coding	FALSE	FALSE	TRUE	FALSE	FALSE	FALSE	FALSE	-	-	TRUE	TRUE	TRUE	TRUE
18:24341658:24366892:clu_108771_-	clu_108771_-	18:24341658-24366892:-	0.000166203	rs8087174	0.685861	-5.6389	OSBPL1A	ENSG00000141447	protein_coding	FALSE	TRUE	TRUE	FALSE	FALSE	FALSE	FALSE	ANK_REP_REGION	Ank,Ank_2,Ank_4	TRUE	TRUE	TRUE	TRUE
14:102083693:102083793:clu_213605_-	clu_213605_-	14:102083693-102083793:-	0.000166213	rs1190586	0.203178	5.77242	HSP90AA1	ENSG00000080824	protein_coding	FALSE	FALSE	FALSE	FALSE	FALSE	FALSE	FALSE	-	-	TRUE	TRUE	TRUE	TRUE
1:111139711:111140038:clu_32966_-	clu_32966_-	1:111139711-111140038:-	0.000166248	rs679407	0.78163	-5.66898	DRAM2	ENSG00000156171	protein_coding	FALSE	FALSE	TRUE	FALSE	FALSE	FALSE	FALSE	-	-	TRUE	TRUE	TRUE	TRUE
1:151307801:151310211:clu_34352_-	clu_34352_-	1:151307801-151310211:-	0.000166439	rs10888411	0.33141	5.59734	PI4KB	ENSG00000143393	protein_coding	FALSE	FALSE	FALSE	FALSE	FALSE	FALSE	FALSE	-	-	TRUE	TRUE	TRUE	TRUE
12:121240869:121245140:clu_163257_-	clu_163257_-	12:121240869-121245140:-	0.000167123	rs61953428	0.878584	-5.78225	CAMKK2	ENSG00000110931	protein_coding	FALSE	TRUE	TRUE	FALSE	FALSE	FALSE	FALSE	-	-	TRUE	TRUE	TRUE	TRUE
1:1294628:1295447:clu_27647_-	clu_27647_-	1:1294628-1295447:-	0.000167336	rs2477782	0.922024	5.63838	ACAP3	ENSG00000131584	protein_coding	FALSE	TRUE	TRUE	FALSE	FALSE	FALSE	FALSE	-	-	TRUE	TRUE	TRUE	TRUE
5:98856725:98858964:clu_43650_-	clu_43650_-	5:98856725-98858964:-	0.000167336	rs72777408	0.991923	-5.63775	CHD1	ENSG00000153922	protein_coding	FALSE	TRUE	TRUE	FALSE	FALSE	FALSE	FALSE	-	-	TRUE	TRUE	TRUE	TRUE
16:1964486:1964538:clu_6947_-	clu_6947_-	16:1964486-1964538:-	0.000167557	rs17135712	0.872422	5.74486	RPS2	ENSG00000140988	protein_coding	FALSE	TRUE	TRUE	FALSE	FALSE	FALSE	FALSE	-	-	FALSE	FALSE	FALSE	FALSE
7:99459263:99460086:clu_182596_-	clu_182596_-	7:99459263-99460086:-	0.000167574	rs114658645	0.964063	-5.63248	PTCD1,ATP5MF-PTCD1,ATP5MF	ENSG00000106246,ENSG00000248919,ENSG00000241468	protein_coding,protein_coding,protein_coding	FALSE	FALSE	TRUE	FALSE	FALSE	FALSE	FALSE	-	-	TRUE	TRUE	TRUE	TRUE
14:75018980:75046376:clu_212823_-	clu_212823_-	14:75018980-75046376:-	0.000167819	rs175039	0.529505	-6.02859	MLH3	ENSG00000119684	protein_coding	FALSE	TRUE	TRUE	FALSE	FALSE	FALSE	FALSE	MutL_C	MutL_C	TRUE	TRUE	TRUE	TRUE
17:6998837:6999409:clu_63825_+	clu_63825_+	17:6998837-6999409:+	0.000167985	rs62062765	0.922532	5.73181	ALOX12	ENSG00000108839	protein_coding	FALSE	TRUE	TRUE	FALSE	FALSE	FALSE	FALSE	Lipoxygenase	Lipoxygenase	TRUE	TRUE	TRUE	TRUE
20:49236510:49238949:clu_5732_+	clu_5732_+	20:49236510-49238949:+	0.000168157	rs199696093	0.982437	5.67913	DDX27	ENSG00000124228	protein_coding	FALSE	FALSE	FALSE	FALSE	FALSE	FALSE	FALSE	-	-	TRUE	TRUE	TRUE	TRUE
14:53051927:53054438:clu_211936_-	clu_211936_-	14:53051927-53054438:-	0.00016825	rs17126079	0.844341	5.6515	DDHD1	ENSG00000100523	protein_coding	FALSE	FALSE	TRUE	FALSE	FALSE	FALSE	FALSE	-	-	TRUE	TRUE	TRUE	TRUE
13:49669846:49691254:clu_17937_-	clu_17937_-	13:49669846-49691254:-	0.000168777	rs56006419	0.667204	5.66747	EBPL	ENSG00000123179	protein_coding	FALSE	FALSE	TRUE	FALSE	FALSE	FALSE	FALSE	-	-	TRUE	TRUE	TRUE	TRUE
11:10456402:10461515:clu_215164_+	clu_215164_+	11:10456402-10461515:+	0.000169063	rs11042854	0.487177	5.68623	AMPD3	ENSG00000133805	protein_coding	FALSE	FALSE	TRUE	FALSE	FALSE	FALSE	FALSE	-	-	TRUE	TRUE	TRUE	TRUE
15:90918755:90919635:clu_112592_+	clu_112592_+	15:90918755-90919635:+	0.00016931	rs61746323	0.921386	-5.70545	MAN2A2	ENSG00000196547	protein_coding	FALSE	FALSE	FALSE	FALSE	FALSE	FALSE	FALSE	-	-	TRUE	TRUE	TRUE	TRUE
18:74496431:74497509:clu_13640_+	clu_13640_+	18:74496431-74497509:+	0.000169506	rs11151960	0.80262	-5.62096	CNDP2	ENSG00000133313	protein_coding	FALSE	FALSE	FALSE	FALSE	FALSE	FALSE	FALSE	-	-	TRUE	TRUE	TRUE	TRUE
7:26357127:26360975:clu_153571_+	clu_153571_+	7:26357127-26360975:+	0.00016955	rs77866782	0.967302	5.71924	SNX10	ENSG00000086300	protein_coding	FALSE	TRUE	TRUE	FALSE	FALSE	FALSE	FALSE	-	-	TRUE	TRUE	TRUE	TRUE
3:66263379:66346364:clu_105495_+	clu_105495_+	3:66263379-66346364:+	0.000169556	rs782751	0.39371	5.70679	SLC25A26	ENSG00000144741	protein_coding	FALSE	FALSE	TRUE	FALSE	FALSE	FALSE	FALSE	-	-	TRUE	TRUE	TRUE	TRUE
11:85983973:85990250:clu_125601_-	clu_125601_-	11:85983973-85990250:-	0.000169731	rs2084078	0.797834	5.69322	PICALM	ENSG00000073921	protein_coding	FALSE	FALSE	FALSE	FALSE	FALSE	FALSE	FALSE	-	-	TRUE	TRUE	TRUE	TRUE
14:39321056:39326864:clu_75301_+	clu_75301_+	14:39321056-39326864:+	0.000169888	14_39300937_T_TATATGTACACACAA	0.0787495	5.72433	MIA2	ENSG00000150527	protein_coding	FALSE	FALSE	FALSE	FALSE	FALSE	FALSE	FALSE	-	-	TRUE	TRUE	TRUE	TRUE
6:35320974:35321187:clu_114764_+	clu_114764_+	6:35320974-35321187:+	0.000169893	rs148079127	0.979171	5.62925	DEF6	ENSG00000023892	protein_coding	FALSE	FALSE	FALSE	FALSE	FALSE	FALSE	FALSE	-	-	TRUE	TRUE	TRUE	TRUE
18:690631:691204:clu_108313_-	clu_108313_-	18:690631-691204:-	0.000170124	rs7239738	0.805972	5.94428	ENOSF1	ENSG00000132199	protein_coding	FALSE	TRUE	TRUE	FALSE	FALSE	FALSE	FALSE	-	-	TRUE	TRUE	TRUE	TRUE
16:2001191:2001583:clu_7080_-	clu_7080_-	16:2001191-2001583:-	0.000170148	rs117675371	0.965094	5.6937	ZNF598	ENSG00000167962	protein_coding	FALSE	FALSE	FALSE	FALSE	FALSE	FALSE	FALSE	-	-	TRUE	TRUE	TRUE	TRUE
16:57055519:57058065:clu_82122_+	clu_82122_+	16:57055519-57058065:+	0.000170158	rs141564769	0.943109	5.76359	NLRC5	ENSG00000140853	protein_coding	FALSE	FALSE	FALSE	FALSE	FALSE	FALSE	FALSE	-	-	TRUE	TRUE	TRUE	TRUE
20:58903767:58905383:clu_133676_-	clu_133676_-	20:58903767-58905383:-	0.000170406	rs7121	0.530787	-5.77051	GNAS (OS)	ENSG00000087460 (OS)	protein_coding	TRUE	FALSE	FALSE	FALSE	FALSE	FALSE	FALSE	-	-	FALSE	FALSE	FALSE	FALSE
19:41378519:41382772:clu_196442_+	clu_196442_+	19:41378519-41382772:+	0.000170681	rs2317131	0.383447	-5.59262	AC011462.1,TMEM91	ENSG00000255730,ENSG00000142046	protein_coding,protein_coding	FALSE	FALSE	FALSE	FALSE	FALSE	FALSE	FALSE	-	-	TRUE	TRUE	TRUE	TRUE
1:101241772:101242028:clu_169706_+	clu_169706_+	1:101241772-101242028:+	0.00017087	rs61783374	0.855353	5.73134	S1PR1	ENSG00000170989	protein_coding	FALSE	FALSE	FALSE	FALSE	FALSE	FALSE	FALSE	-	-	TRUE	TRUE	TRUE	TRUE
8:143983566:143984325:clu_120715_-	clu_120715_-	8:143983566-143984325:-	0.000171084	rs147019434	0.956075	5.54789	PARP10	ENSG00000178685	protein_coding	FALSE	TRUE	TRUE	FALSE	FALSE	FALSE	FALSE	-	-	FALSE	FALSE	FALSE	FALSE
19:57397174:57398430:clu_199411_+	clu_199411_+	19:57397174-57398430:+	0.00017144	rs57406117	0.857438	-5.74199	AC003002.1,ZNF548,AC003002.3,AC003002.2	ENSG00000268133,ENSG00000188785,ENSG00000269533,ENSG00000268533	protein_coding,protein_coding,protein_coding,protein_coding	FALSE	TRUE	TRUE	FALSE	FALSE	FALSE	FALSE	KRAB	KRAB	TRUE	TRUE	TRUE	TRUE
13:21176717:21176862:clu_142157_+	clu_142157_+	13:21176717-21176862:+	0.000171459	rs729105	0.12047	5.69096	MRPL57	ENSG00000173141	protein_coding	FALSE	FALSE	FALSE	FALSE	FALSE	FALSE	FALSE	-	-	TRUE	FALSE	FALSE	TRUE
13:43088819:43107178:clu_142657_+	clu_142657_+	13:43088819-43107178:+	0.000171466	rs17553846	0.7618	-6.13886	DNAJC15	ENSG00000120675	protein_coding	FALSE	FALSE	FALSE	FALSE	FALSE	FALSE	FALSE	-	-	FALSE	TRUE	FALSE	TRUE
22:46691777:46693427:clu_26880_-	clu_26880_-	22:46691777-46693427:-	0.000171498	rs710124	0.636034	5.76495	CERK	ENSG00000100422	protein_coding	FALSE	FALSE	FALSE	FALSE	FALSE	FALSE	FALSE	-	-	TRUE	TRUE	TRUE	TRUE
5:131731038:131744564:clu_44022_-	clu_44022_-	5:131731038-131744564:-	0.000171875	rs421377	0.196171	5.55926	AC008695.1,FNIP1	ENSG00000273217,ENSG00000217128	protein_coding,protein_coding	FALSE	FALSE	FALSE	FALSE	FALSE	FALSE	FALSE	-	-	TRUE	TRUE	TRUE	TRUE
19:49658461:49658555:clu_197992_+	clu_197992_+	19:49658461-49658555:+	0.000172015	rs7047	0.746483	5.80376	SCAF1	ENSG00000126461	protein_coding	FALSE	FALSE	TRUE	FALSE	FALSE	FALSE	FALSE	-	-	FALSE	FALSE	FALSE	FALSE
15:34406870:34407524:clu_14336_-	clu_14336_-	15:34406870-34407524:-	0.00017226	rs62004939	0.727233	-5.60993	GOLGA8A	ENSG00000175265	protein_coding	FALSE	FALSE	FALSE	FALSE	FALSE	FALSE	FALSE	-	-	TRUE	TRUE	TRUE	TRUE
19:58394595:58394682:clu_199592_+	clu_199592_+	19:58394595-58394682:+	0.00017231	rs144955468	0.989261	-5.67191	RPS5	ENSG00000083845	protein_coding	FALSE	FALSE	TRUE	FALSE	FALSE	FALSE	FALSE	-	-	TRUE	TRUE	TRUE	TRUE
2:97532384:97536300:clu_207089_-	clu_207089_-	2:97532384-97536300:-	0.000172718	rs13001324	0.331045	5.42994	ANKRD36B	ENSG00000196912	protein_coding	FALSE	FALSE	FALSE	FALSE	FALSE	FALSE	FALSE	-	-	TRUE	TRUE	TRUE	TRUE
4:36058143:36073689:clu_144633_-	clu_144633_-	4:36058143-36073689:-	0.000172892	rs7667582	0.389462	5.73229	ARAP2	ENSG00000047365	protein_coding	FALSE	TRUE	TRUE	FALSE	FALSE	FALSE	FALSE	-	-	TRUE	TRUE	TRUE	TRUE
6:41268088:41275575:clu_21315_-	clu_21315_-	6:41268088-41275575:-	0.000173324	rs12204580	0.915996	5.66792	TREM1	ENSG00000124731	protein_coding	FALSE	FALSE	TRUE	FALSE	FALSE	FALSE	FALSE	-	-	FALSE	TRUE	FALSE	TRUE
4:2471109:2490337:clu_93129_+	clu_93129_+	4:2471109-2490337:+	0.000173369	rs148112615	0.7759	-5.65677	RNF4	ENSG00000063978	protein_coding	FALSE	FALSE	TRUE	FALSE	FALSE	FALSE	FALSE	-	-	TRUE	TRUE	TRUE	TRUE
7:6029032:6037424:clu_179761_-	clu_179761_-	7:6029032-6037424:-	0.000173537	rs56350415	0.840034	5.73338	EIF2AK1	ENSG00000086232	protein_coding	FALSE	FALSE	FALSE	FALSE	FALSE	FALSE	FALSE	-	-	TRUE	TRUE	TRUE	TRUE
5:65554946:65561463:clu_42584_-	clu_42584_-	5:65554946-65561463:-	0.000173729	rs245537	0.335033	-5.68256	CENPK	ENSG00000123219	protein_coding	FALSE	FALSE	TRUE	FALSE	FALSE	FALSE	FALSE	-	-	TRUE	TRUE	TRUE	TRUE
2:227550106:227551959:clu_102251_+	clu_102251_+	2:227550106-227551959:+	0.000174109	rs7569200	0.304445	-5.67752	AGFG1	ENSG00000173744	protein_coding	FALSE	FALSE	FALSE	FALSE	FALSE	FALSE	FALSE	-	-	TRUE	TRUE	TRUE	TRUE
1:153643355:153645109:clu_171519_+	clu_171519_+	1:153643355-153645109:+	0.000174596	rs74844193	0.984216	5.54802	CHTOP	ENSG00000160679	protein_coding	FALSE	TRUE	TRUE	FALSE	FALSE	FALSE	FALSE	FoP_duplication	FoP_duplication	FALSE	FALSE	FALSE	FALSE
12:108623799:108623858:clu_162469_-	clu_162469_-	12:108623799-108623858:-	0.000174724	rs73191226	0.820344	-5.66848	SELPLG	ENSG00000110876	protein_coding	FALSE	TRUE	TRUE	FALSE	FALSE	TRUE	FALSE	-	-	FALSE	FALSE	FALSE	FALSE
19:17516474:17517288:clu_194086_+	clu_194086_+	19:17516474-17517288:+	0.000174944	rs8104468	0.525236	-5.7008	PGLS	ENSG00000130313	protein_coding	FALSE	FALSE	FALSE	FALSE	FALSE	FALSE	FALSE	-	-	TRUE	TRUE	TRUE	TRUE
19:6825121:6826612:clu_191473_+	clu_191473_+	19:6825121-6826612:+	0.000174987	rs117819421	0.992892	5.66008	VAV1	ENSG00000141968	protein_coding	FALSE	TRUE	TRUE	FALSE	FALSE	FALSE	FALSE	DH	RhoGEF	TRUE	TRUE	TRUE	TRUE
1:27965928:27966503:clu_167075_+	clu_167075_+	1:27965928-27966503:+	0.000174991	rs7543405	0.765761	5.60405	XKR8	ENSG00000158156	protein_coding	FALSE	FALSE	FALSE	FALSE	FALSE	FALSE	FALSE	-	-	FALSE	TRUE	FALSE	TRUE
11:117186636:117187378:clu_219258_+	clu_219258_+	11:117186636-117187378:+	0.000175342	rs236910	0.79391	5.73105	SIDT2	ENSG00000149577	protein_coding	FALSE	TRUE	TRUE	FALSE	TRUE	FALSE	FALSE	-	SID-1_RNA_chan	TRUE	TRUE	TRUE	TRUE
9:125171180:125188919:clu_86873_-	clu_86873_-	9:125171180-125188919:-	0.000175392	rs10760393	0.553469	5.53291	PPP6C	ENSG00000119414	protein_coding	FALSE	TRUE	TRUE	FALSE	FALSE	FALSE	FALSE	-	-	TRUE	TRUE	TRUE	TRUE
22:29789029:29790507:clu_25140_-	clu_25140_-	22:29789029-29790507:-	0.000175486	rs12485243	0.849105	-5.65972	ASCC2	ENSG00000100325	protein_coding	FALSE	TRUE	TRUE	FALSE	FALSE	FALSE	FALSE	-	-	FALSE	FALSE	FALSE	FALSE
20:10413931:10420528:clu_131832_-	clu_131832_-	20:10413931-10420528:-	0.000175611	rs112357218	0.893878	5.63666	MKKS,AL034430.1	ENSG00000125863,ENSG00000285508	protein_coding,protein_coding	FALSE	FALSE	FALSE	FALSE	FALSE	FALSE	FALSE	-	-	TRUE	TRUE	TRUE	TRUE
12:7100026:7101898:clu_159044_-	clu_159044_-	12:7100026-7101898:-	0.000175837	rs61917913	0.955565	5.62531	C1RL	ENSG00000139178	protein_coding	FALSE	TRUE	TRUE	FALSE	FALSE	FALSE	FALSE	-	-	TRUE	TRUE	TRUE	TRUE
13:110641608:110642315:clu_18472_-	clu_18472_-	13:110641608-110642315:-	0.000175882	rs389541	0.869901	-5.69985	CARS2	ENSG00000134905	protein_coding	FALSE	FALSE	FALSE	FALSE	FALSE	FALSE	FALSE	-	-	TRUE	TRUE	TRUE	TRUE
1:15429629:15429694:clu_165792_+	clu_165792_+	1:15429629-15429694:+	0.000176065	rs41270247	0.993286	-5.65427	EFHD2	ENSG00000142634	protein_coding	FALSE	FALSE	TRUE	FALSE	FALSE	FALSE	FALSE	-	-	FALSE	FALSE	FALSE	FALSE
22:49919312:49919730:clu_189396_+	clu_189396_+	22:49919312-49919730:+	0.00017611	rs80177491	0.993233	5.83598	CRELD2	ENSG00000184164	protein_coding	FALSE	FALSE	FALSE	FALSE	FALSE	FALSE	FALSE	-	-	TRUE	TRUE	TRUE	TRUE
7:77323742:77326212:clu_182155_-	clu_182155_-	7:77323742-77326212:-	0.000176732	rs7781811	0.838465	-5.64197	GSAP	ENSG00000186088	protein_coding	FALSE	FALSE	FALSE	FALSE	FALSE	FALSE	FALSE	-	-	TRUE	TRUE	TRUE	TRUE
22:26717459:26718140:clu_187461_+	clu_187461_+	22:26717459-26718140:+	0.000176984	rs77038834	0.947269	5.67274	MIATNB	ENSG00000244625	lncRNA	FALSE	FALSE	TRUE	FALSE	FALSE	FALSE	FALSE	-	-	TRUE	TRUE	TRUE	TRUE
2:235799522:235807239:clu_102562_+	clu_102562_+	2:235799522-235807239:+	0.000177007	rs12476606	0.709828	5.66497	AGAP1	ENSG00000157985	protein_coding	FALSE	FALSE	FALSE	FALSE	FALSE	FALSE	FALSE	-	-	TRUE	TRUE	TRUE	TRUE
5:179616218:179616869:clu_45667_-	clu_45667_-	5:179616218-179616869:-	0.000177023	rs55821473	0.546127	5.75423	HNRNPH1	ENSG00000169045	protein_coding	FALSE	TRUE	TRUE	FALSE	FALSE	FALSE	FALSE	-	-	TRUE	TRUE	TRUE	TRUE
6:36886028:36899426:clu_114917_+	clu_114917_+	6:36886028-36899426:+	0.000177478	rs1046578	0.762668	-5.75077	C6orf89	ENSG00000198663	protein_coding	FALSE	FALSE	TRUE	FALSE	FALSE	FALSE	FALSE	-	-	TRUE	TRUE	TRUE	TRUE
2:70812598:70815994:clu_206150_-	clu_206150_-	2:70812598-70815994:-	0.000177684	rs6749945	0.340375	-5.65986	CLEC4F	ENSG00000152672	protein_coding	FALSE	FALSE	FALSE	FALSE	FALSE	FALSE	FALSE	-	-	TRUE	TRUE	TRUE	TRUE
20:4822403:4823321:clu_131705_-	clu_131705_-	20:4822403-4823321:-	0.000177691	rs2423043	0.145165	-5.62157	RASSF2	ENSG00000101265	protein_coding	FALSE	FALSE	FALSE	FALSE	FALSE	FALSE	FALSE	-	-	FALSE	TRUE	FALSE	TRUE
20:34090602:34093675:clu_132443_-	clu_132443_-	20:34090602-34093675:-	0.000177977	rs150295207	0.994871	-5.55248	EIF2S2	ENSG00000125977	protein_coding	FALSE	FALSE	FALSE	FALSE	FALSE	FALSE	FALSE	-	-	TRUE	TRUE	TRUE	TRUE
19:51643453:51643555:clu_55749_-	clu_55749_-	19:51643453-51643555:-	0.000178184	rs7250849	0.889581	5.6592	SIGLEC5,AC018755.2,SIGLEC14	ENSG00000105501,ENSG00000268500,ENSG00000254415	protein_coding,protein_coding,protein_coding	FALSE	TRUE	TRUE	TRUE	TRUE	TRUE	FALSE	-	-	FALSE	FALSE	FALSE	FALSE
2:241558993:241559455:clu_102870_+	clu_102870_+	2:241558993-241559455:+	0.000178285	rs6716290	0.714502	-5.70911	BOK	ENSG00000176720	protein_coding	FALSE	FALSE	FALSE	FALSE	FALSE	FALSE	FALSE	-	-	TRUE	TRUE	TRUE	TRUE
20:58889353:58895612:clu_133674_-	clu_133674_-	20:58889353-58895612:-	0.000178406	rs13831	0.295732	-5.67643	GNAS (OS)	ENSG00000087460 (OS)	protein_coding	TRUE	FALSE	FALSE	FALSE	FALSE	FALSE	FALSE	-	-	FALSE	FALSE	FALSE	FALSE
10:133402245:133402641:clu_92730_+	clu_92730_+	10:133402245-133402641:+	0.000178461	rs4469799	0.778119	5.73902	AL360181.3,MTG1	ENSG00000254536,ENSG00000148824	protein_coding,protein_coding	FALSE	FALSE	TRUE	FALSE	FALSE	FALSE	FALSE	-	-	TRUE	FALSE	FALSE	TRUE
11:72238161:72238306:clu_218245_+	clu_218245_+	11:72238161-72238306:+	0.000178496	rs70940824	0.944913	5.61926	INPPL1	ENSG00000165458	protein_coding	FALSE	TRUE	TRUE	FALSE	FALSE	FALSE	FALSE	SAM	SAM_1,SAM_2	FALSE	FALSE	FALSE	FALSE
12:31719356:31728971:clu_159848_-	clu_159848_-	12:31719356-31728971:-	0.000178545	rs10589334	0.646629	-5.724	AMN1	ENSG00000151743	protein_coding	FALSE	FALSE	FALSE	FALSE	FALSE	FALSE	FALSE	-	-	TRUE	TRUE	TRUE	TRUE
8:143925884:143926784:clu_120784_-	clu_120784_-	8:143925884-143926784:-	0.000179139	rs7002002	0.574491	-5.56987	PLEC	ENSG00000178209	protein_coding	FALSE	FALSE	FALSE	FALSE	FALSE	FALSE	FALSE	-	-	TRUE	TRUE	TRUE	TRUE
19:3054194:3055664:clu_48272_-	clu_48272_-	19:3054194-3055664:-	0.000179181	rs307719	0.278496	-5.65302	TLE5	ENSG00000104964	protein_coding	FALSE	FALSE	TRUE	FALSE	FALSE	FALSE	FALSE	-	-	TRUE	TRUE	TRUE	TRUE
16:90160152:90161684:clu_83942_+	clu_83942_+	16:90160152-90161684:+	0.000179181	rs4636910	0.245431	5.78904	FAM157C	ENSG00000260528	lncRNA	FALSE	FALSE	FALSE	FALSE	FALSE	FALSE	FALSE	-	-	FALSE	TRUE	FALSE	TRUE
14:54843054:54844001:clu_211964_-	clu_211964_-	14:54843054-54844001:-	0.0001795	rs72713456	0.77007	5.5875	GCH1	ENSG00000131979	protein_coding	FALSE	TRUE	TRUE	FALSE	FALSE	FALSE	FALSE	GTP_cyclohydroI	GTP_cyclohydroI	TRUE	TRUE	TRUE	TRUE
8:22080870:22081113:clu_38678_+	clu_38678_+	8:22080870-22081113:+	0.000179609	rs10091692	0.184384	-5.65474	DMTN	ENSG00000158856	protein_coding	FALSE	FALSE	FALSE	FALSE	FALSE	FALSE	FALSE	-	-	TRUE	TRUE	TRUE	TRUE
14:60092419:60107586:clu_75738_+	clu_75738_+	14:60092419-60107586:+	0.000179878	rs219420	0.120646	-5.51343	PCNX4	ENSG00000126773	protein_coding	FALSE	FALSE	FALSE	FALSE	FALSE	FALSE	FALSE	-	-	TRUE	TRUE	TRUE	TRUE
15:40288867:40291097:clu_14462_-	clu_14462_-	15:40288867-40291097:-	0.000179918	rs144235399	0.680612	5.64389	PLCB2	ENSG00000137841	protein_coding	FALSE	TRUE	TRUE	FALSE	FALSE	FALSE	FALSE	PLC-beta_C	PLC-beta_C	FALSE	FALSE	FALSE	FALSE
16:30001530:30005221:clu_80997_+	clu_80997_+	16:30001530-30005221:+	0.000179945	rs4788215	0.527563	-5.45767	INO80E	ENSG00000169592	protein_coding	FALSE	TRUE	TRUE	FALSE	FALSE	FALSE	TRUE	-	-	TRUE	TRUE	TRUE	TRUE
19:15647105:15650039:clu_193722_+	clu_193722_+	19:15647105-15650039:+	0.00018089	rs4239614	0.263621	5.97005	CYP4F3	ENSG00000186529	protein_coding	FALSE	TRUE	TRUE	FALSE	FALSE	FALSE	FALSE	-	p450	TRUE	FALSE	FALSE	TRUE
11:6393387:6393617:clu_214947_+	clu_214947_+	11:6393387-6393617:+	0.000181553	rs1050239	0.755342	-5.63287	SMPD1	ENSG00000166311	protein_coding	FALSE	FALSE	TRUE	FALSE	FALSE	FALSE	FALSE	-	-	TRUE	TRUE	TRUE	TRUE
6:158169002:158170470:clu_117456_+	clu_117456_+	6:158169002-158170470:+	0.000181579	rs1201731	0.438617	-5.62778	GTF2H5	ENSG00000272047	protein_coding	FALSE	FALSE	FALSE	FALSE	FALSE	FALSE	FALSE	-	-	FALSE	TRUE	FALSE	TRUE
10:13654427:13655378:clu_89159_+	clu_89159_+	10:13654427-13655378:+	0.000181652	rs1135102	0.525671	5.73885	AL157392.5,AL157392.3	ENSG00000282246,ENSG00000239665	protein_coding,lncRNA	FALSE	FALSE	TRUE	FALSE	FALSE	FALSE	FALSE	-	-	TRUE	TRUE	TRUE	TRUE
19:47319834:47320236:clu_197384_+	clu_197384_+	19:47319834-47320236:+	0.000182058	rs2910424	0.988468	5.63785	C5AR1	ENSG00000197405	protein_coding	FALSE	TRUE	TRUE	TRUE	TRUE	TRUE	FALSE	-	7tm_1,7TM_GPCR_Srsx	FALSE	FALSE	FALSE	FALSE
22:29206139:29214926:clu_187521_+	clu_187521_+	22:29206139-29214926:+	0.000182372	rs132362	0.120748	5.72158	EMID1	ENSG00000186998	protein_coding	FALSE	FALSE	FALSE	FALSE	FALSE	FALSE	FALSE	-	-	TRUE	TRUE	TRUE	TRUE
22:37480299:37485923:clu_25792_-	clu_25792_-	22:37480299-37485923:-	0.000182458	rs9610764	0.846678	-5.61177	MFNG	ENSG00000100060	protein_coding	FALSE	TRUE	TRUE	FALSE	FALSE	FALSE	FALSE	Lumenal	Fringe	TRUE	TRUE	TRUE	TRUE
17:45081752:45086508:clu_66849_+	clu_66849_+	17:45081752-45086508:+	0.000182511	rs1053733	0.589183	-5.67621	NMT1	ENSG00000136448	protein_coding	FALSE	FALSE	TRUE	FALSE	FALSE	FALSE	FALSE	-	-	TRUE	TRUE	TRUE	TRUE
1:148974605:148989184:clu_170891_+	clu_170891_+	1:148974605-148989184:+	0.000182547	rs55887877	0.979579	-5.03511	PDE4DIP	ENSG00000178104	protein_coding	FALSE	TRUE	TRUE	FALSE	FALSE	FALSE	FALSE	-	-	TRUE	TRUE	TRUE	TRUE
7:150567437:150569888:clu_158128_+	clu_158128_+	7:150567437-150569888:+	0.000182547	rs139398389	0.56187	5.63329	GIMAP4	ENSG00000133574	protein_coding	FALSE	FALSE	TRUE	FALSE	FALSE	FALSE	FALSE	-	-	TRUE	TRUE	TRUE	TRUE
12:25062900:25063720:clu_58212_+	clu_58212_+	12:25062900-25063720:+	0.000182651	rs10842453	0.480535	-5.68448	LRMP	ENSG00000118308	protein_coding	FALSE	FALSE	FALSE	FALSE	FALSE	FALSE	FALSE	-	-	TRUE	TRUE	TRUE	TRUE
12:116550774:116551115:clu_61501_+	clu_61501_+	12:116550774-116551115:+	0.000182726	rs10774872	0.943571	-5.63156	MAP1LC3B2	ENSG00000258102	protein_coding	FALSE	FALSE	FALSE	FALSE	FALSE	FALSE	FALSE	-	-	TRUE	TRUE	TRUE	TRUE
19:14756292:14764433:clu_50926_-	clu_50926_-	19:14756292-14764433:-	0.00018316	rs113575489	0.799034	5.67281	ADGRE2	ENSG00000127507	protein_coding	FALSE	TRUE	TRUE	FALSE	FALSE	TRUE	FALSE	-	-	TRUE	FALSE	FALSE	TRUE
8:141175279:141176591:clu_40851_+	clu_40851_+	8:141175279-141176591:+	0.000183436	rs307731	0.644288	5.63461	DENND3	ENSG00000105339	protein_coding	FALSE	TRUE	TRUE	FALSE	FALSE	FALSE	FALSE	-	-	FALSE	TRUE	FALSE	TRUE
22:19471808:19475068:clu_24310_-	clu_24310_-	22:19471808-19475068:-	0.00018347	rs35880706	0.477466	5.64508	UFD1	ENSG00000070010	protein_coding	FALSE	FALSE	FALSE	FALSE	FALSE	FALSE	FALSE	-	-	TRUE	TRUE	TRUE	TRUE
3:47064630:47067070:clu_148408_-	clu_148408_-	3:47064630-47067070:-	0.000183584	rs34344887	0.427457	-5.66432	SETD2	ENSG00000181555	protein_coding	FALSE	TRUE	TRUE	FALSE	FALSE	FALSE	FALSE	-	-	TRUE	TRUE	TRUE	TRUE
19:5146050:5146259:clu_191238_+	clu_191238_+	19:5146050-5146259:+	0.000184002	rs555607563	0.991202	-5.72531	KDM4B	ENSG00000127663	protein_coding	FALSE	FALSE	FALSE	FALSE	FALSE	FALSE	FALSE	-	-	FALSE	FALSE	FALSE	FALSE
2:241573205:241573326:clu_102877_+	clu_102877_+	2:241573205-241573326:+	0.000184267	rs4464318	0.511398	5.6335	BOK	ENSG00000176720	protein_coding	FALSE	FALSE	TRUE	FALSE	FALSE	FALSE	FALSE	-	-	FALSE	FALSE	FALSE	FALSE
11:6603822:6604180:clu_214993_+	clu_214993_+	11:6603822-6604180:+	0.000184453	rs367698684	0.737297	5.64405	ILK	ENSG00000166333	protein_coding	FALSE	FALSE	TRUE	FALSE	FALSE	FALSE	FALSE	-	-	TRUE	TRUE	TRUE	TRUE
12:111991889:112003800:clu_162765_-	clu_162765_-	12:111991889-112003800:-	0.000184477	rs12319718	0.912882	5.43021	TMEM116	ENSG00000198270	protein_coding	FALSE	FALSE	TRUE	FALSE	FALSE	FALSE	FALSE	-	-	TRUE	TRUE	TRUE	TRUE
5:132483637:132483721:clu_44085_-	clu_44085_-	5:132483637-132483721:-	0.000184598	rs9282762	0.681987	-5.62093	IRF1	ENSG00000125347	protein_coding	FALSE	FALSE	TRUE	FALSE	FALSE	FALSE	FALSE	-	-	FALSE	FALSE	FALSE	FALSE
1:173485504:173486255:clu_172944_+	clu_172944_+	1:173485504-173486255:+	0.000184778	rs6425248	0.793335	5.56234	PRDX6	ENSG00000117592	protein_coding	FALSE	TRUE	TRUE	FALSE	FALSE	FALSE	FALSE	Thioredoxin	AhpC-TSA,Redoxin	FALSE	TRUE	FALSE	TRUE
8:143568261:143568552:clu_120678_-	clu_120678_-	8:143568261-143568552:-	0.000184939	rs2305492	0.657385	5.63304	MROH6	ENSG00000204839	protein_coding	FALSE	FALSE	TRUE	FALSE	FALSE	FALSE	FALSE	-	-	TRUE	TRUE	TRUE	TRUE
21:46117936:46119030:clu_47241_+	clu_47241_+	21:46117936-46119030:+	0.00018521	rs2156431	0.154913	-5.64221	COL6A2	ENSG00000142173	protein_coding	FALSE	TRUE	TRUE	FALSE	FALSE	FALSE	FALSE	-	Collagen	TRUE	TRUE	TRUE	TRUE
11:47412467:47413400:clu_215906_+	clu_215906_+	11:47412467-47413400:+	0.000185247	rs11039244	0.664363	-5.56637	SLC39A13	ENSG00000165915	protein_coding	FALSE	FALSE	FALSE	FALSE	FALSE	FALSE	FALSE	-	-	TRUE	TRUE	TRUE	TRUE
16:89948814:89949417:clu_83946_+	clu_83946_+	16:89948814-89949417:+	0.000186334	rs138749800	0.790509	5.6826	DEF8	ENSG00000140995	protein_coding	FALSE	FALSE	FALSE	FALSE	FALSE	FALSE	FALSE	-	-	TRUE	TRUE	TRUE	TRUE
9:73159423:73160288:clu_201105_+	clu_201105_+	9:73159423-73160288:+	0.000186417	rs1050305	0.914062	-5.63796	ANXA1	ENSG00000135046	protein_coding	FALSE	TRUE	TRUE	FALSE	FALSE	FALSE	FALSE	-	Annexin	TRUE	FALSE	FALSE	TRUE
16:3069411:3081963:clu_78653_+	clu_78653_+	16:3069411-3081963:+	0.000186454	rs140102091	0.982562	5.66117	IL32	ENSG00000008517	protein_coding	FALSE	TRUE	TRUE	FALSE	FALSE	FALSE	FALSE	-	IL32	TRUE	FALSE	FALSE	TRUE
5:154386430:154404104:clu_130300_+	clu_130300_+	5:154386430-154404104:+	0.000186666	rs12658875	0.604503	5.70043	GALNT10	ENSG00000164574	protein_coding	FALSE	TRUE	TRUE	FALSE	FALSE	FALSE	FALSE	Lumenal	Glyco_transf_7C	TRUE	TRUE	TRUE	TRUE
13:21381549:21382920:clu_17290_-	clu_17290_-	13:21381549-21382920:-	0.000186911	rs9509703	0.742039	5.6614	ZDHHC20	ENSG00000180776	protein_coding	FALSE	TRUE	TRUE	FALSE	TRUE	FALSE	FALSE	-	-	TRUE	TRUE	TRUE	TRUE
11:61343458:61343856:clu_216329_+	clu_216329_+	11:61343458-61343856:+	0.000186912	rs112830700	0.865401	5.61088	TKFC	ENSG00000149476	protein_coding	FALSE	FALSE	TRUE	FALSE	FALSE	FALSE	FALSE	-	-	TRUE	TRUE	TRUE	TRUE
19:40741439:40741694:clu_53832_-	clu_53832_-	19:40741439-40741694:-	0.00018703	rs4803356	0.927767	-5.65316	C19orf54	ENSG00000188493	protein_coding	FALSE	FALSE	TRUE	FALSE	FALSE	FALSE	FALSE	-	-	TRUE	TRUE	TRUE	TRUE
2:69994218:69996686:clu_206068_-	clu_206068_-	2:69994218-69996686:-	0.0001875	rs13423375	0.94687	-5.65536	PCBP1-AS1	ENSG00000179818	lncRNA	FALSE	FALSE	TRUE	FALSE	FALSE	FALSE	FALSE	-	-	TRUE	TRUE	TRUE	TRUE
16:87358497:87360295:clu_12030_-	clu_12030_-	16:87358497-87360295:-	0.00018815	rs112505167	0.980009	5.73464	FBXO31	ENSG00000103264	protein_coding	FALSE	FALSE	FALSE	FALSE	FALSE	FALSE	FALSE	-	-	TRUE	TRUE	TRUE	TRUE
17:75538636:75543397:clu_68938_+	clu_68938_+	17:75538636-75543397:+	0.000188292	rs62088478	0.900087	5.64679	LLGL2	ENSG00000073350	protein_coding	FALSE	FALSE	TRUE	FALSE	FALSE	FALSE	FALSE	-	-	TRUE	TRUE	TRUE	TRUE
1:156161029:156161376:clu_172049_+	clu_172049_+	1:156161029-156161376:+	0.000188466	rs372266718	0.610286	-5.57846	SEMA4A	ENSG00000196189	protein_coding	FALSE	TRUE	TRUE	FALSE	FALSE	TRUE	FALSE	Sema	Sema	TRUE	FALSE	FALSE	TRUE
2:108469084:108472827:clu_99478_+	clu_99478_+	2:108469084-108472827:+	0.000188652	rs10200997	0.439587	-5.59561	GCC2	ENSG00000135968	protein_coding	FALSE	TRUE	TRUE	FALSE	FALSE	FALSE	FALSE	-	-	TRUE	TRUE	TRUE	TRUE
7:155302846:155308241:clu_158364_+	clu_158364_+	7:155302846-155308241:+	0.000189268	rs373799538	0.555714	5.63836	INSIG1	ENSG00000186480	protein_coding	FALSE	TRUE	TRUE	FALSE	TRUE	FALSE	FALSE	-	-	TRUE	TRUE	TRUE	TRUE
19:16896665:16897691:clu_51675_-	clu_51675_-	19:16896665-16897691:-	0.000189274	rs35021759	0.481004	5.62217	CPAMD8	ENSG00000160111	protein_coding	FALSE	FALSE	TRUE	FALSE	FALSE	FALSE	FALSE	-	-	TRUE	TRUE	TRUE	TRUE
1:201891568:201891826:clu_173529_+	clu_173529_+	1:201891568-201891826:+	0.000189565	rs2279681	0.654588	-5.70525	SHISA4	ENSG00000198892	protein_coding	FALSE	TRUE	TRUE	FALSE	TRUE	FALSE	FALSE	-	Shisa	TRUE	FALSE	FALSE	TRUE
22:17147411:17147780:clu_24130_-	clu_24130_-	22:17147411-17147780:-	0.000190747	rs1034860	0.148457	5.67852	HDHD5	ENSG00000069998	protein_coding	FALSE	FALSE	FALSE	FALSE	FALSE	FALSE	FALSE	-	-	FALSE	FALSE	FALSE	FALSE
16:670557:670774:clu_78105_+	clu_78105_+	16:670557-670774:+	0.000190747	rs3830140	0.882231	-5.67236	RHOT2	ENSG00000140983	protein_coding	FALSE	TRUE	TRUE	FALSE	TRUE	FALSE	FALSE	EF-hand 1,Miro	-	TRUE	TRUE	TRUE	TRUE
7:157385611:157409795:clu_158424_+	clu_158424_+	7:157385611-157409795:+	0.000190808	rs538136109	0.974507	-5.74444	DNAJB6	ENSG00000105993	protein_coding	FALSE	TRUE	TRUE	FALSE	FALSE	FALSE	FALSE	-	-	TRUE	TRUE	TRUE	TRUE
17:45191170:45220268:clu_138695_-	clu_138695_-	17:45191170-45220268:-	0.000190981	rs62066678	0.89965	5.57368	AC008105.3	ENSG00000267121	lncRNA	FALSE	FALSE	TRUE	FALSE	FALSE	FALSE	FALSE	-	-	TRUE	TRUE	TRUE	TRUE
19:39433761:39435607:clu_53583_-	clu_53583_-	19:39433761-39435607:-	0.000191318	rs36010470	0.830211	5.68645	RPS16	ENSG00000105193	protein_coding	FALSE	FALSE	TRUE	FALSE	FALSE	FALSE	FALSE	-	-	TRUE	TRUE	TRUE	TRUE
9:130107539:130110370:clu_203159_+	clu_203159_+	9:130107539-130110370:+	0.000191345	rs9792409	0.0103792	-5.65474	GPR107	ENSG00000148358	protein_coding	FALSE	FALSE	FALSE	FALSE	FALSE	FALSE	FALSE	-	-	TRUE	TRUE	TRUE	TRUE
8:716007:731140:clu_117854_-	clu_117854_-	8:716007-731140:-	0.000191457	rs1669732	0.766873	-5.77264	ERICH1	ENSG00000104714	protein_coding	FALSE	FALSE	TRUE	FALSE	FALSE	FALSE	FALSE	-	-	TRUE	TRUE	TRUE	TRUE
17:39662344:39662804:clu_66089_+	clu_66089_+	17:39662344-39662804:+	0.000191947	rs11556624	0.974324	-5.60322	STARD3	ENSG00000131748	protein_coding	FALSE	TRUE	TRUE	FALSE	TRUE	FALSE	FALSE	START	START	TRUE	TRUE	TRUE	TRUE
4:1167213:1167396:clu_143855_-	clu_143855_-	4:1167213-1167396:-	0.000192034	rs367660741	0.961787	5.7562	SPON2	ENSG00000159674	protein_coding	FALSE	FALSE	TRUE	FALSE	FALSE	FALSE	FALSE	-	-	FALSE	FALSE	FALSE	FALSE
9:19378514:19378708:clu_84440_-	clu_84440_-	9:19378514-19378708:-	0.000192109	rs13284903	0.861821	5.6829	RPS6	ENSG00000137154	protein_coding	FALSE	FALSE	FALSE	FALSE	FALSE	FALSE	FALSE	-	-	TRUE	TRUE	TRUE	TRUE
1:93236390:93237262:clu_169553_+	clu_169553_+	1:93236390-93237262:+	0.000192694	rs182397718	0.985537	5.52638	CCDC18	ENSG00000122483	protein_coding	FALSE	FALSE	FALSE	FALSE	FALSE	FALSE	FALSE	-	-	TRUE	FALSE	FALSE	TRUE
22:29215268:29215527:clu_187522_+	clu_187522_+	22:29215268-29215527:+	0.000192806	rs2097471	0.365765	5.68835	EMID1	ENSG00000186998	protein_coding	FALSE	FALSE	FALSE	FALSE	FALSE	FALSE	FALSE	-	-	FALSE	TRUE	FALSE	TRUE
2:3558998:3559404:clu_96302_+	clu_96302_+	2:3558998-3559404:+	0.000192928	rs11123618	0.711247	-5.65452	RNASEH1-AS1	ENSG00000234171	lncRNA	FALSE	FALSE	FALSE	FALSE	FALSE	FALSE	FALSE	-	-	TRUE	TRUE	TRUE	TRUE
2:46576656:46576749:clu_97633_+	clu_97633_+	2:46576656-46576749:+	0.000192954	rs10175812	0.530599	5.74276	RHOQ	ENSG00000119729	protein_coding	FALSE	FALSE	TRUE	FALSE	FALSE	FALSE	FALSE	-	-	TRUE	FALSE	FALSE	TRUE
10:30850367:30857680:clu_176174_-	clu_176174_-	10:30850367-30857680:-	0.000192954	rs11008294	0.429584	-5.73406	ZNF438	ENSG00000183621	protein_coding	FALSE	FALSE	FALSE	FALSE	FALSE	FALSE	FALSE	-	-	TRUE	TRUE	TRUE	TRUE
6:30740591:30740679:clu_20017_-	clu_20017_-	6:30740591-30740679:-	0.000193213	rs3132582	0.838867	-5.74946	FLOT1	ENSG00000137312	protein_coding	FALSE	FALSE	TRUE	FALSE	FALSE	FALSE	FALSE	-	-	TRUE	TRUE	TRUE	TRUE
9:133350319:133350657:clu_203438_+	clu_203438_+	9:133350319-133350657:+	0.000193277	rs587751512	0.994472	5.88245	RPL7A	ENSG00000148303	protein_coding	FALSE	TRUE	TRUE	FALSE	FALSE	FALSE	FALSE	Ribosomal_L7Ae	Ribosomal_L7Ae	TRUE	FALSE	FALSE	TRUE
11:2316312:2316463:clu_214739_+	clu_214739_+	11:2316312-2316463:+	0.000193499	rs2234308	0.925629	5.88591	TSPAN32	ENSG00000064201	protein_coding	FALSE	FALSE	TRUE	FALSE	FALSE	FALSE	FALSE	-	-	TRUE	FALSE	FALSE	TRUE
8:37870528:37874515:clu_118848_-	clu_118848_-	8:37870528-37874515:-	0.000193847	rs12541651	0.314469	-5.55363	RAB11FIP1	ENSG00000156675	protein_coding	FALSE	TRUE	TRUE	FALSE	FALSE	FALSE	FALSE	-	-	TRUE	TRUE	TRUE	TRUE
10:100506420:100507908:clu_178122_-	clu_178122_-	10:100506420-100507908:-	0.00019395	rs4604805	0.78119	-5.58834	SEC31B,AL133352.1	ENSG00000075826,ENSG00000255339	protein_coding,protein_coding	FALSE	TRUE	TRUE	FALSE	FALSE	FALSE	FALSE	WD_REPEATS_REGION	-	TRUE	TRUE	TRUE	TRUE
19:57819945:57820494:clu_199498_+	clu_199498_+	19:57819945-57820494:+	0.000193973	rs77825740	0.730071	-5.69764	AC010522.1,ZNF587B	ENSG00000268750,ENSG00000269343	protein_coding,protein_coding	FALSE	FALSE	FALSE	FALSE	FALSE	FALSE	FALSE	-	-	TRUE	TRUE	TRUE	TRUE
16:20736358:20737018:clu_8583_-	clu_8583_-	16:20736358-20737018:-	0.000194375	rs9921200	0.865426	-5.69418	THUMPD1	ENSG00000066654	protein_coding	FALSE	TRUE	TRUE	FALSE	FALSE	FALSE	FALSE	-	-	FALSE	TRUE	FALSE	TRUE
1:206599092:206599733:clu_36898_-	clu_36898_-	1:206599092-206599733:-	0.000194634	rs1930434	0.738592	5.57995	EIF2D	ENSG00000143486	protein_coding	FALSE	TRUE	TRUE	FALSE	FALSE	FALSE	FALSE	SWIB/MDM2	-	TRUE	TRUE	TRUE	TRUE
12:31714951:31719218:clu_159848_-	clu_159848_-	12:31714951-31719218:-	0.000194725	rs12819673	0.353535	5.71138	AMN1	ENSG00000151743	protein_coding	FALSE	FALSE	TRUE	FALSE	FALSE	FALSE	FALSE	-	-	TRUE	TRUE	TRUE	TRUE
14:50312389:50321483:clu_75453_+	clu_75453_+	14:50312389-50321483:+	0.000194725	rs145717113	0.991436	-5.6057	DMAC2L	ENSG00000125375	protein_coding	FALSE	TRUE	TRUE	FALSE	FALSE	FALSE	FALSE	-	-	TRUE	TRUE	TRUE	TRUE
6:87337166:87340116:clu_116105_+	clu_116105_+	6:87337166-87340116:+	0.000194902	rs242277	0.408802	-5.62943	SMIM8	ENSG00000111850	protein_coding	FALSE	FALSE	FALSE	FALSE	FALSE	FALSE	FALSE	-	-	TRUE	TRUE	TRUE	TRUE
22:36231466:36233153:clu_25606_-	clu_25606_-	22:36231466-36233153:-	0.000195086	rs10532508	0.924889	5.63511	APOL2	ENSG00000128335	protein_coding	FALSE	FALSE	FALSE	FALSE	FALSE	FALSE	FALSE	-	-	TRUE	TRUE	TRUE	TRUE
17:67886316:67891844:clu_68522_+	clu_68522_+	17:67886316-67891844:+	0.000195373	rs11653507	0.227896	5.61554	BPTF	ENSG00000171634	protein_coding	FALSE	FALSE	TRUE	FALSE	FALSE	FALSE	FALSE	-	-	TRUE	TRUE	TRUE	TRUE
19:35907541:35907746:clu_53033_-	clu_53033_-	19:35907541-35907746:-	0.000195679	rs111477177	0.952179	-5.93503	TYROBP	ENSG00000011600	protein_coding	FALSE	TRUE	TRUE	TRUE	FALSE	TRUE	TRUE	-	-	FALSE	FALSE	FALSE	FALSE
1:2193910:2193998:clu_27928_-	clu_27928_-	1:2193910-2193998:-	0.000195695	rs75259653	0.988668	5.56938	FAAP20	ENSG00000162585	protein_coding	FALSE	FALSE	FALSE	FALSE	FALSE	FALSE	FALSE	-	-	TRUE	TRUE	TRUE	TRUE
5:7861773:7862823:clu_41727_-	clu_41727_-	5:7861773-7862823:-	0.000195885	rs2308000	0.505626	5.61716	FASTKD3	ENSG00000124279	protein_coding	FALSE	FALSE	FALSE	FALSE	FALSE	FALSE	FALSE	-	-	TRUE	TRUE	TRUE	TRUE
1:160750093:160750304:clu_172426_+	clu_172426_+	1:160750093-160750304:+	0.000196256	rs34152618	0.878575	-5.62862	SLAMF7	ENSG00000026751	protein_coding	FALSE	TRUE	TRUE	FALSE	FALSE	TRUE	FALSE	-	-	TRUE	TRUE	TRUE	TRUE
1:15429273:15429432:clu_165792_+	clu_165792_+	1:15429273-15429432:+	0.000196312	rs6695499	0.759434	-5.65204	EFHD2	ENSG00000142634	protein_coding	FALSE	FALSE	TRUE	FALSE	FALSE	FALSE	FALSE	-	-	FALSE	FALSE	FALSE	FALSE
6:111720062:111758834:clu_22846_-	clu_22846_-	6:111720062-111758834:-	0.00019676	rs11153318	0.654269	5.59947	FYN	ENSG00000010810	protein_coding	FALSE	FALSE	TRUE	FALSE	FALSE	FALSE	FALSE	-	-	TRUE	TRUE	TRUE	TRUE
3:46264446:46265148:clu_104279_+	clu_104279_+	3:46264446-46265148:+	0.000197072	rs35385049	0.31728	5.86882	CCR3	ENSG00000183625	protein_coding	FALSE	TRUE	TRUE	FALSE	FALSE	FALSE	FALSE	-	-	TRUE	TRUE	TRUE	TRUE
2:97515945:97532311:clu_207079_-	clu_207079_-	2:97515945-97532311:-	0.000197318	rs115086514	0.949565	-5.47148	ANKRD36B	ENSG00000196912	protein_coding	FALSE	TRUE	TRUE	FALSE	FALSE	FALSE	FALSE	-	-	TRUE	TRUE	TRUE	TRUE
21:29270456:29287984:clu_46360_+	clu_46360_+	21:29270456-29287984:+	0.000197363	rs8131557	0.121329	-5.57602	BACH1,LINC00189	ENSG00000156273,ENSG00000215533	protein_coding,lncRNA	FALSE	FALSE	TRUE	FALSE	FALSE	FALSE	FALSE	-	-	TRUE	TRUE	TRUE	TRUE
9:68297817:68298964:clu_201000_+	clu_201000_+	9:68297817-68298964:+	0.000197831	rs117902499	0.85227	5.49691	CBWD3	ENSG00000196873	protein_coding	FALSE	FALSE	TRUE	FALSE	FALSE	FALSE	FALSE	-	-	TRUE	TRUE	TRUE	TRUE
10:70882485:70885152:clu_177011_-	clu_177011_-	10:70882485-70885152:-	0.000198083	rs142297151	0.984385	5.63589	PCBD1	ENSG00000166228	protein_coding	FALSE	TRUE	TRUE	FALSE	FALSE	FALSE	FALSE	-	Pterin_4a	TRUE	TRUE	TRUE	TRUE
11:69055352:69057578:clu_218084_+	clu_218084_+	11:69055352-69057578:+	0.000198644	rs72928657	0.832836	5.66977	TPCN2	ENSG00000162341	protein_coding	FALSE	FALSE	FALSE	FALSE	FALSE	FALSE	FALSE	-	-	TRUE	TRUE	TRUE	TRUE
9:129833517:129833658:clu_203103_+	clu_203103_+	9:129833517-129833658:+	0.000198681	rs45507500	0.75814	-6.3053	C9orf78 (OS)	ENSG00000136819 (OS)	protein_coding	TRUE	FALSE	FALSE	FALSE	FALSE	FALSE	FALSE	-	-	FALSE	FALSE	FALSE	FALSE
16:1367858:1370130:clu_6820_-	clu_6820_-	16:1367858-1370130:-	0.000198754	rs61743590	0.97974	5.71414	UNKL	ENSG00000059145	protein_coding	FALSE	TRUE	TRUE	FALSE	FALSE	FALSE	FALSE	-	-	TRUE	TRUE	TRUE	TRUE
2:159762993:159767284:clu_100434_+	clu_100434_+	2:159762993-159767284:+	0.000199226	rs138561219	0.700627	-5.6253	MARCHF7	ENSG00000136536	protein_coding	FALSE	TRUE	TRUE	FALSE	FALSE	FALSE	FALSE	-	-	TRUE	TRUE	TRUE	TRUE
2:24820114:24820384:clu_204691_-	clu_204691_-	2:24820114-24820384:-	0.000199292	rs61433106	0.942139	5.58865	ADCY3	ENSG00000138031	protein_coding	FALSE	FALSE	TRUE	FALSE	FALSE	FALSE	FALSE	-	-	TRUE	TRUE	TRUE	TRUE
16:28497495:28497703:clu_80555_+	clu_80555_+	16:28497495-28497703:+	0.000199775	rs34395441	0.947124	5.5062	APOBR	ENSG00000184730	protein_coding	FALSE	TRUE	TRUE	FALSE	FALSE	FALSE	FALSE	-	-	FALSE	FALSE	FALSE	FALSE
3:129565538:129565898:clu_150835_-	clu_150835_-	3:129565538-129565898:-	0.00020026	rs2625973	0.707082	5.55274	PLXND1	ENSG00000004399	protein_coding	FALSE	TRUE	TRUE	FALSE	TRUE	FALSE	FALSE	Plexin_cytopl	Plexin_cytopl	FALSE	TRUE	FALSE	TRUE
19:8308884:8311412:clu_49527_-	clu_49527_-	19:8308884-8311412:-	0.000200337	rs183811906	0.96847	-5.66094	AC010323.1,NDUFA7	ENSG00000167774,ENSG00000267855	protein_coding,protein_coding	FALSE	FALSE	TRUE	FALSE	FALSE	FALSE	FALSE	-	-	TRUE	TRUE	TRUE	TRUE
13:110646090:110646505:clu_18473_-	clu_18473_-	13:110646090-110646505:-	0.00020044	rs450565	0.657026	5.70613	CARS2	ENSG00000134905	protein_coding	FALSE	FALSE	TRUE	FALSE	FALSE	FALSE	FALSE	-	-	TRUE	TRUE	TRUE	TRUE
5:50399913:50402286:clu_42321_-	clu_42321_-	5:50399913-50402286:-	0.000200534	rs570250	0.206021	5.5308	EMB	ENSG00000170571	protein_coding	FALSE	FALSE	FALSE	FALSE	FALSE	FALSE	FALSE	-	-	TRUE	TRUE	TRUE	TRUE
19:9996119:9996206:clu_50030_-	clu_50030_-	19:9996119-9996206:-	0.000200669	rs34196120	0.465956	5.60959	COL5A3	ENSG00000080573	protein_coding	FALSE	FALSE	FALSE	FALSE	FALSE	FALSE	FALSE	-	-	TRUE	TRUE	TRUE	TRUE
3:127677055:127680090:clu_106411_+	clu_106411_+	3:127677055-127680090:+	0.000201011	rs35834653	0.92718	-5.64081	ABTB1	ENSG00000114626	protein_coding	FALSE	TRUE	TRUE	FALSE	FALSE	FALSE	FALSE	BTB,BTB 2	BTB	FALSE	FALSE	FALSE	FALSE
8:89902125:89909567:clu_40039_+	clu_40039_+	8:89902125-89909567:+	0.000201017	rs2250670	0.713652	-5.59125	OSGIN2	ENSG00000164823	protein_coding	FALSE	TRUE	TRUE	FALSE	FALSE	FALSE	FALSE	-	-	TRUE	TRUE	TRUE	TRUE
1:24663224:24666815:clu_166526_+	clu_166526_+	1:24663224-24666815:+	0.000201076	rs189140188	0.993312	5.62948	SRRM1	ENSG00000133226	protein_coding	FALSE	FALSE	TRUE	FALSE	FALSE	FALSE	FALSE	-	-	TRUE	TRUE	TRUE	TRUE
1:30941272:30945346:clu_30414_-	clu_30414_-	1:30941272-30945346:-	0.00020114	rs4949326	0.591417	5.54367	PUM1	ENSG00000134644	protein_coding	FALSE	TRUE	TRUE	FALSE	FALSE	FALSE	FALSE	PUM-HD	PUF	TRUE	TRUE	TRUE	TRUE
2:130371287:130372257:clu_100035_+	clu_100035_+	2:130371287-130372257:+	0.000201931	rs9967796	0.804219	-5.44244	PTPN18	ENSG00000072135	protein_coding	FALSE	FALSE	TRUE	FALSE	FALSE	FALSE	FALSE	-	-	TRUE	TRUE	TRUE	TRUE
7:29121071:29146429:clu_180245_-	clu_180245_-	7:29121071-29146429:-	0.000201995	rs138800252	0.938465	5.74649	CPVL	ENSG00000106066	protein_coding	FALSE	FALSE	TRUE	FALSE	FALSE	FALSE	FALSE	-	-	TRUE	TRUE	TRUE	TRUE
20:1464426:1466720:clu_3759_+	clu_3759_+	20:1464426-1466720:+	0.000202085	rs6042499	0.70213	-5.63574	NSFL1C (OS)	ENSG00000088833 (OS)	protein_coding	TRUE	FALSE	FALSE	FALSE	FALSE	FALSE	FALSE	-	-	FALSE	FALSE	FALSE	FALSE
1:145993307:145993370:clu_33652_-	clu_33652_-	1:145993307-145993370:-	0.000202575	rs4126494	0.962872	-5.3029	TXNIP	ENSG00000265972	protein_coding	FALSE	FALSE	TRUE	FALSE	FALSE	FALSE	FALSE	-	-	FALSE	FALSE	FALSE	FALSE
14:101810036:101856686:clu_77130_+	clu_77130_+	14:101810036-101856686:+	0.00020272	rs78258707	0.976074	5.61496	PPP2R5C	ENSG00000078304	protein_coding	FALSE	TRUE	TRUE	FALSE	FALSE	FALSE	FALSE	-	B56	TRUE	TRUE	TRUE	TRUE
19:40786933:40796608:clu_196367_+	clu_196367_+	19:40786933-40796608:+	0.000203405	rs35858034	0.653527	5.63553	MIA-RAB4B,RAB4B,RAB4B-EGLN2	ENSG00000268975,ENSG00000167578,ENSG00000171570	protein_coding,protein_coding,protein_coding	FALSE	TRUE	TRUE	FALSE	FALSE	FALSE	FALSE	-	-	FALSE	FALSE	FALSE	FALSE
12:132717798:132717987:clu_62654_+	clu_62654_+	12:132717798-132717987:+	0.000203456	rs117147264	0.956209	5.62432	PGAM5	ENSG00000247077	protein_coding	FALSE	FALSE	FALSE	FALSE	FALSE	FALSE	FALSE	-	-	TRUE	TRUE	TRUE	TRUE
17:3928327:3928663:clu_134888_-	clu_134888_-	17:3928327-3928663:-	0.000204316	rs17846890	0.555987	5.60296	ATP2A3	ENSG00000074370	protein_coding	FALSE	FALSE	TRUE	FALSE	FALSE	FALSE	FALSE	-	-	TRUE	TRUE	TRUE	TRUE
12:117039210:117041947:clu_162991_-	clu_162991_-	12:117039210-117041947:-	0.000204795	rs2393113	0.699735	-5.5933	TESC	ENSG00000088992	protein_coding	FALSE	FALSE	FALSE	FALSE	FALSE	FALSE	FALSE	-	-	TRUE	TRUE	TRUE	TRUE
22:37225529:37225704:clu_25757_-	clu_25757_-	22:37225529-37225704:-	0.000205449	rs4821612	0.859241	-5.68464	RAC2	ENSG00000128340	protein_coding	FALSE	FALSE	TRUE	FALSE	FALSE	FALSE	FALSE	-	-	FALSE	FALSE	FALSE	FALSE
1:63478833:63490083:clu_32042_-	clu_32042_-	1:63478833-63490083:-	0.000205537	rs1397627	0.849731	-5.59444	ITGB3BP	ENSG00000142856	protein_coding	FALSE	FALSE	FALSE	FALSE	FALSE	FALSE	FALSE	-	-	TRUE	TRUE	TRUE	TRUE
7:74785299:74787984:clu_155020_+	clu_155020_+	7:74785299-74787984:+	0.000206451	rs6460090	0.926915	-5.47447	NCF1	ENSG00000158517	protein_coding	FALSE	FALSE	TRUE	FALSE	FALSE	FALSE	FALSE	-	-	TRUE	TRUE	TRUE	TRUE
3:149966586:149968358:clu_151282_-	clu_151282_-	3:149966586-149968358:-	0.000206462	rs149613516	0.958141	5.62938	ANKUB1,PFN2	ENSG00000206199,ENSG00000070087	protein_coding,protein_coding	FALSE	TRUE	TRUE	FALSE	FALSE	FALSE	FALSE	-	Profilin	TRUE	TRUE	TRUE	TRUE
1:161518267:161599762:clu_172484_+	clu_172484_+	1:161518267-161599762:+	0.000206831	rs723177	0.302104	-5.58492	AL590385.2	ENSG00000273112	lncRNA	FALSE	TRUE	TRUE	TRUE	TRUE	TRUE	TRUE	Ig-like,Ig-like C2-type 1,Ig-like C2-type 2	HSP70,ig,Ig_2,Ig_3,MreB_Mbl	FALSE	FALSE	FALSE	FALSE
1:219210647:219211492:clu_174244_+	clu_174244_+	1:219210647-219211492:+	0.000207515	rs6659896	0.86459	5.61956	LYPLAL1	ENSG00000143353	protein_coding	FALSE	FALSE	FALSE	FALSE	FALSE	FALSE	FALSE	-	-	TRUE	TRUE	TRUE	TRUE
3:122528743:122536168:clu_150468_-	clu_150468_-	3:122528743-122536168:-	0.000207681	rs6438726	0.728354	5.63676	PARP9	ENSG00000138496	protein_coding	FALSE	TRUE	TRUE	FALSE	FALSE	FALSE	FALSE	PARP catalytic	-	TRUE	TRUE	TRUE	TRUE
6:44932763:44953310:clu_21808_-	clu_21808_-	6:44932763-44953310:-	0.000207682	rs10948192	0.592983	5.58923	SUPT3H	ENSG00000196284	protein_coding	FALSE	FALSE	FALSE	FALSE	FALSE	FALSE	FALSE	-	-	TRUE	TRUE	TRUE	TRUE
1:146066561:146067180:clu_33651_-	clu_33651_-	1:146066561-146067180:-	0.000207747	rs6667334	0.971152	-5.29096	NBPF10	ENSG00000271425	protein_coding	FALSE	FALSE	FALSE	FALSE	FALSE	FALSE	FALSE	-	-	TRUE	TRUE	TRUE	TRUE
12:8788773:8794594:clu_57770_+	clu_57770_+	12:8788773-8794594:+	0.000207786	rs117125002	0.972916	5.63686	AC092490.1	ENSG00000249790	lncRNA	FALSE	FALSE	TRUE	FALSE	FALSE	FALSE	FALSE	-	-	FALSE	FALSE	FALSE	FALSE
11:18405572:18407117:clu_215356_+	clu_215356_+	11:18405572-18407117:+	0.000207943	rs6486424	0.451616	5.62028	LDHA	ENSG00000134333	protein_coding	FALSE	FALSE	TRUE	FALSE	FALSE	FALSE	FALSE	-	-	TRUE	TRUE	TRUE	TRUE
11:119112874:119113637:clu_219530_+	clu_219530_+	11:119112874-119113637:+	0.000208168	rs7936752	0.628483	-5.53672	C2CD2L	ENSG00000172375	protein_coding	FALSE	TRUE	TRUE	FALSE	TRUE	FALSE	FALSE	-	-	TRUE	TRUE	TRUE	TRUE
19:8256963:8261930:clu_191988_+	clu_191988_+	19:8256963-8261930:+	0.000208199	rs36253	0.825287	6.08873	CERS4	ENSG00000090661	protein_coding	FALSE	TRUE	TRUE	TRUE	TRUE	FALSE	FALSE	TLC	TRAM_LAG1_CLN8	FALSE	TRUE	FALSE	TRUE
4:105446502:105453598:clu_146005_-	clu_146005_-	4:105446502-105453598:-	0.000208374	rs1874758	0.83362	5.68049	PPA2	ENSG00000138777	protein_coding	FALSE	TRUE	TRUE	FALSE	FALSE	FALSE	FALSE	-	Pyrophosphatase	TRUE	TRUE	TRUE	TRUE
6:28272336:28272670:clu_113642_+	clu_113642_+	6:28272336-28272670:+	0.000208436	rs11464297	0.165078	-5.59164	ZSCAN26,AL021997.3	ENSG00000197062,ENSG00000276302	protein_coding,protein_coding	FALSE	TRUE	TRUE	FALSE	FALSE	FALSE	FALSE	-	-	TRUE	TRUE	TRUE	TRUE
17:73236995:73242244:clu_68659_+	clu_68659_+	17:73236995-73242244:+	0.000208752	rs9900024	0.460479	-5.62071	C17orf80	ENSG00000141219	protein_coding	FALSE	FALSE	FALSE	FALSE	FALSE	FALSE	FALSE	-	-	TRUE	TRUE	TRUE	TRUE
19:55386674:55387930:clu_56710_-	clu_56710_-	19:55386674-55387930:-	0.000208764	rs17700376	0.633199	5.65738	RPL28 (OS)	ENSG00000108107 (OS)	protein_coding	TRUE	FALSE	FALSE	FALSE	FALSE	FALSE	FALSE	-	-	FALSE	FALSE	FALSE	FALSE
13:37004561:37005957:clu_142496_+	clu_142496_+	13:37004561-37005957:+	0.000208783	rs117135638	0.991011	5.5204	EXOSC8	ENSG00000120699	protein_coding	FALSE	TRUE	TRUE	FALSE	FALSE	FALSE	FALSE	-	RNase_PH	TRUE	TRUE	TRUE	TRUE
1:26319759:26320171:clu_166655_+	clu_166655_+	1:26319759-26320171:+	0.000209108	rs3924325	0.826829	-5.70925	CD52	ENSG00000169442	protein_coding	FALSE	FALSE	FALSE	FALSE	FALSE	FALSE	FALSE	-	-	FALSE	TRUE	FALSE	TRUE
10:94554248:94557179:clu_91300_+	clu_91300_+	10:94554248-94557179:+	0.000209525	rs147823305	0.558301	5.5415	HELLS	ENSG00000119969	protein_coding	FALSE	FALSE	FALSE	FALSE	FALSE	FALSE	FALSE	-	-	TRUE	TRUE	TRUE	TRUE
15:34553956:34574825:clu_14340_-	clu_14340_-	15:34553956-34574825:-	0.000210428	rs541545938	0.779225	-5.72564	GOLGA8B	ENSG00000215252	protein_coding	FALSE	FALSE	TRUE	FALSE	FALSE	FALSE	FALSE	-	-	TRUE	TRUE	TRUE	TRUE
11:117187001:117187378:clu_219258_+	clu_219258_+	11:117187001-117187378:+	0.000210776	rs8521	0.221452	5.64668	SIDT2	ENSG00000149577	protein_coding	FALSE	FALSE	FALSE	FALSE	FALSE	FALSE	FALSE	-	-	TRUE	TRUE	TRUE	TRUE
19:14638340:14641419:clu_193555_+	clu_193555_+	19:14638340-14641419:+	0.000211134	rs143354703	0.441876	-5.65021	ADGRE3 (OS)	ENSG00000131355 (OS)	protein_coding	TRUE	FALSE	FALSE	FALSE	FALSE	FALSE	FALSE	-	-	FALSE	FALSE	FALSE	FALSE
6:30704560:30705299:clu_20093_-	clu_20093_-	6:30704560-30705299:-	0.000211364	rs148040362	0.98836	-5.76275	MDC1	ENSG00000137337	protein_coding	FALSE	TRUE	TRUE	FALSE	FALSE	FALSE	FALSE	FHA	-	FALSE	FALSE	FALSE	FALSE
10:26823305:26860747:clu_176030_-	clu_176030_-	10:26823305-26860747:-	0.000211763	rs7922118	0.750165	-5.6794	ABI1	ENSG00000136754	protein_coding	FALSE	TRUE	TRUE	FALSE	FALSE	FALSE	FALSE	-	-	TRUE	TRUE	TRUE	TRUE
16:31325622:31326856:clu_81538_+	clu_81538_+	16:31325622-31326856:+	0.000211818	rs60312440	0.849661	-5.46971	ITGAM	ENSG00000169896	protein_coding	FALSE	FALSE	FALSE	FALSE	FALSE	FALSE	FALSE	-	-	TRUE	TRUE	TRUE	TRUE
10:48555550:48582953:clu_176623_-	clu_176623_-	10:48555550-48582953:-	0.000211864	rs7071547	0.735632	5.5666	ARHGAP22	ENSG00000128805	protein_coding	FALSE	FALSE	TRUE	FALSE	FALSE	FALSE	FALSE	-	-	TRUE	TRUE	TRUE	TRUE
2:201309250:201330470:clu_209328_-	clu_209328_-	2:201309250-201330470:-	0.000211997	rs2110690	0.499032	-5.60065	FLACC1	ENSG00000155749	protein_coding	FALSE	FALSE	FALSE	FALSE	FALSE	FALSE	FALSE	-	-	TRUE	TRUE	TRUE	TRUE
1:78662878:78663765:clu_169315_+	clu_169315_+	1:78662878-78663765:+	0.000212349	rs4491024	0.438422	-5.64246	IFI44	ENSG00000137965	protein_coding	FALSE	TRUE	TRUE	FALSE	FALSE	FALSE	FALSE	-	-	TRUE	TRUE	TRUE	TRUE
22:41900122:41900330:clu_188971_+	clu_188971_+	22:41900122-41900330:+	0.000212825	rs5996080	0.921768	5.57791	SREBF2	ENSG00000198911	protein_coding	FALSE	FALSE	TRUE	FALSE	FALSE	FALSE	FALSE	-	-	TRUE	TRUE	TRUE	TRUE
17:78873919:78924959:clu_141284_-	clu_141284_-	17:78873919-78924959:-	0.000212938	rs12939930	0.504577	5.6782	TIMP2	ENSG00000035862	protein_coding	FALSE	TRUE	TRUE	FALSE	FALSE	FALSE	FALSE	NTR	TIMP	TRUE	TRUE	TRUE	TRUE
5:180791657:180791823:clu_45792_-	clu_45792_-	5:180791657-180791823:-	0.000213393	rs2070925	0.957327	5.71083	MGAT1	ENSG00000131446	protein_coding	FALSE	TRUE	TRUE	FALSE	FALSE	FALSE	FALSE	Lumenal	GNT-I	FALSE	FALSE	FALSE	FALSE
10:100498207:100498705:clu_178120_-	clu_178120_-	10:100498207-100498705:-	0.000213394	rs2489041	0.822239	5.55918	SEC31B	ENSG00000075826	protein_coding	FALSE	FALSE	TRUE	FALSE	FALSE	FALSE	FALSE	-	-	TRUE	TRUE	TRUE	TRUE
11:86450398:86457366:clu_125626_-	clu_125626_-	11:86450398-86457366:-	0.000213436	rs7936632	0.919966	5.66142	ME3	ENSG00000151376	protein_coding	FALSE	FALSE	FALSE	FALSE	FALSE	FALSE	FALSE	-	-	TRUE	TRUE	TRUE	TRUE
22:30335538:30335652:clu_187656_+	clu_187656_+	22:30335538-30335652:+	0.000214281	rs737750	0.756821	-5.62304	SF3A1 (OS)	ENSG00000099995 (OS)	protein_coding	TRUE	FALSE	FALSE	FALSE	FALSE	FALSE	FALSE	-	-	FALSE	FALSE	FALSE	FALSE
22:38751373:38752507:clu_25975_-	clu_25975_-	22:38751373-38752507:-	0.000214777	rs55894604	0.719841	-5.53681	SUN2	ENSG00000100242	protein_coding	FALSE	FALSE	TRUE	FALSE	FALSE	FALSE	FALSE	-	-	TRUE	TRUE	TRUE	TRUE
1:207071573:207072204:clu_173948_+	clu_173948_+	1:207071573-207072204:+	0.000214832	rs1044145	0.456819	-5.54891	PFKFB2	ENSG00000123836	protein_coding	FALSE	FALSE	FALSE	FALSE	FALSE	FALSE	FALSE	-	-	TRUE	TRUE	TRUE	TRUE
2:85851703:85852860:clu_206571_-	clu_206571_-	2:85851703-85852860:-	0.000215948	rs11127003	0.799639	-5.57954	ST3GAL5	ENSG00000115525	protein_coding	FALSE	FALSE	FALSE	FALSE	FALSE	FALSE	FALSE	-	-	TRUE	TRUE	TRUE	TRUE
13:114245866:114247254:clu_18750_-	clu_18750_-	13:114245866-114247254:-	0.000216336	rs17337989	0.95836	-5.57033	CDC16 (OS)	ENSG00000130177 (OS)	protein_coding	TRUE	FALSE	FALSE	FALSE	FALSE	FALSE	FALSE	-	-	FALSE	FALSE	FALSE	FALSE
3:48990914:49001438:clu_104609_+	clu_104609_+	3:48990914-49001438:+	0.000217567	rs34604342	0.348959	-5.50224	P4HTM	ENSG00000178467	protein_coding	FALSE	TRUE	TRUE	FALSE	FALSE	FALSE	FALSE	Lumenal	-	TRUE	TRUE	TRUE	TRUE
9:37428572:37429789:clu_200485_+	clu_200485_+	9:37428572-37429789:+	0.000217733	rs7856656	0.676308	-5.57442	GRHPR	ENSG00000137106	protein_coding	FALSE	TRUE	TRUE	FALSE	FALSE	FALSE	FALSE	2-Hacid_dh,2-Hacid_dh_C	2-Hacid_dh,2-Hacid_dh_C,F420_oxidored,NAD_binding_2	TRUE	FALSE	FALSE	TRUE
17:4796795:4797509:clu_63562_+	clu_63562_+	17:4796795-4797509:+	0.000217733	rs62073630	0.967582	5.6109	PSMB6	ENSG00000142507	protein_coding	FALSE	TRUE	TRUE	FALSE	FALSE	FALSE	FALSE	-	Proteasome	TRUE	FALSE	FALSE	TRUE
8:89947892:89953244:clu_119668_-	clu_119668_-	8:89947892-89953244:-	0.000217792	rs71268299	0.273129	-5.57869	NBN	ENSG00000104320	protein_coding	FALSE	FALSE	FALSE	FALSE	FALSE	FALSE	FALSE	-	-	TRUE	TRUE	TRUE	TRUE
1:180288517:180311801:clu_36155_-	clu_36155_-	1:180288517-180311801:-	0.000217874	rs2764438	0.934505	-6.49212	ACBD6	ENSG00000230124	protein_coding	FALSE	FALSE	FALSE	FALSE	FALSE	FALSE	FALSE	-	-	FALSE	TRUE	FALSE	TRUE
17:41769570:41771647:clu_138101_-	clu_138101_-	17:41769570-41771647:-	0.000217875	rs9903086	0.0843743	5.73324	JUP	ENSG00000173801	protein_coding	FALSE	TRUE	TRUE	FALSE	FALSE	FALSE	FALSE	IF rod	-	TRUE	FALSE	FALSE	TRUE
1:45606591:45615013:clu_168503_+	clu_168503_+	1:45606591-45615013:+	0.000218022	rs11211160	0.695686	5.52539	NASP	ENSG00000132780	protein_coding	FALSE	TRUE	TRUE	FALSE	FALSE	FALSE	FALSE	TPR_REGION	SHNi-TPR,TPR_12	TRUE	TRUE	TRUE	TRUE
19:57856233:57858576:clu_199498_+	clu_199498_+	19:57856233-57858576:+	0.000218153	rs7253661	0.7	-5.58455	AC010522.1,ZNF587	ENSG00000268750,ENSG00000198466	protein_coding,protein_coding	FALSE	FALSE	FALSE	FALSE	FALSE	FALSE	FALSE	-	-	TRUE	TRUE	TRUE	TRUE
6:33284390:33286795:clu_20765_-	clu_20765_-	6:33284390-33286795:-	0.000218256	rs577104018	0.50172	6.00329	WDR46	ENSG00000227057	protein_coding	FALSE	FALSE	FALSE	FALSE	FALSE	FALSE	FALSE	-	-	TRUE	FALSE	FALSE	TRUE
20:3964024:4015145:clu_131600_-	clu_131600_-	20:3964024-4015145:-	0.000218338	rs241623	0.583245	-5.79372	RNF24	ENSG00000101236	protein_coding	FALSE	TRUE	TRUE	FALSE	FALSE	FALSE	FALSE	-	-	TRUE	TRUE	TRUE	TRUE
1:23692759:23693807:clu_166370_+	clu_166370_+	1:23692759-23693807:+	0.000218728	rs74559141	0.941683	-5.52385	RPL11	ENSG00000142676	protein_coding	FALSE	FALSE	FALSE	FALSE	FALSE	FALSE	FALSE	-	-	TRUE	TRUE	TRUE	TRUE
1:151028944:151033806:clu_171235_+	clu_171235_+	1:151028944-151033806:+	0.000219127	rs6674970	0.296958	-5.58149	PRUNE1	ENSG00000143363	protein_coding	FALSE	TRUE	TRUE	FALSE	FALSE	FALSE	FALSE	DHHA2	DHHA2	TRUE	TRUE	TRUE	TRUE
9:17388253:17389961:clu_199958_+	clu_199958_+	9:17388253-17389961:+	0.000219551	rs10962979	0.876654	5.62155	CNTLN	ENSG00000044459	protein_coding	FALSE	FALSE	FALSE	FALSE	FALSE	FALSE	FALSE	-	-	TRUE	FALSE	FALSE	TRUE
1:209768660:209772948:clu_37025_-	clu_37025_-	1:209768660-209772948:-	0.000220023	rs55966483	0.802476	-5.58783	TRAF3IP3 (OS)	ENSG00000009790 (OS)	protein_coding	TRUE	FALSE	FALSE	FALSE	FALSE	FALSE	FALSE	-	-	FALSE	FALSE	FALSE	FALSE
19:10515029:10517398:clu_50223_-	clu_50223_-	19:10515029-10517398:-	0.000220288	rs34312839	0.770138	5.70182	S1PR5	ENSG00000180739	protein_coding	FALSE	TRUE	TRUE	FALSE	FALSE	FALSE	FALSE	-	-	TRUE	TRUE	TRUE	TRUE
9:123383913:123403402:clu_86790_-	clu_86790_-	9:123383913-123403402:-	0.000220334	rs2797949	0.891203	-5.59352	DENND1A	ENSG00000119522	protein_coding	FALSE	TRUE	TRUE	FALSE	FALSE	FALSE	FALSE	-	-	TRUE	TRUE	TRUE	TRUE
15:60357236:60360941:clu_15447_-	clu_15447_-	15:60357236-60360941:-	0.000220551	rs66871125	0.842306	-5.61733	ANXA2	ENSG00000182718	protein_coding	FALSE	FALSE	TRUE	FALSE	FALSE	FALSE	FALSE	-	-	TRUE	TRUE	TRUE	TRUE
2:97142668:97213542:clu_99114_+	clu_99114_+	2:97142668-97213542:+	0.000220922	rs116171118	0.899301	5.38855	ANKRD36	ENSG00000135976	protein_coding	FALSE	TRUE	TRUE	FALSE	FALSE	FALSE	FALSE	-	-	TRUE	TRUE	TRUE	TRUE
22:17689142:17702243:clu_186569_+	clu_186569_+	22:17689142-17702243:+	0.000220972	rs4488761	0.472567	-5.63753	BCL2L13	ENSG00000099968	protein_coding	FALSE	TRUE	TRUE	FALSE	FALSE	FALSE	FALSE	-	Bcl-2	TRUE	TRUE	TRUE	TRUE
11:17992993:17995570:clu_122307_-	clu_122307_-	11:17992993-17995570:-	0.000221059	rs17721184	0.851014	5.98202	SERGEF	ENSG00000129158	protein_coding	FALSE	FALSE	FALSE	FALSE	FALSE	FALSE	FALSE	-	-	FALSE	TRUE	FALSE	TRUE
7:27965541:27991909:clu_180220_-	clu_180220_-	7:27965541-27991909:-	0.000221843	rs6968677	0.0487669	-5.59743	JAZF1	ENSG00000153814	protein_coding	FALSE	FALSE	FALSE	FALSE	FALSE	FALSE	FALSE	-	-	TRUE	FALSE	FALSE	TRUE
17:49370935:49373013:clu_67428_+	clu_67428_+	17:49370935-49373013:+	0.000222055	rs9902999	0.227741	-5.5292	AC091180.6	ENSG00000262039	lncRNA	FALSE	FALSE	FALSE	FALSE	FALSE	FALSE	FALSE	-	-	TRUE	TRUE	TRUE	TRUE
2:101859864:101860825:clu_99356_+	clu_99356_+	2:101859864-101860825:+	0.000222123	rs77129764	0.931669	-5.59775	MAP4K4	ENSG00000071054	protein_coding	FALSE	FALSE	TRUE	FALSE	FALSE	FALSE	FALSE	-	-	TRUE	TRUE	TRUE	TRUE
13:30461419:30463213:clu_17499_-	clu_17499_-	13:30461419-30463213:-	0.000222313	rs17074619	0.973108	5.66137	HMGB1	ENSG00000189403	protein_coding	FALSE	TRUE	TRUE	FALSE	FALSE	FALSE	FALSE	HMG box	HMG_box,HMG_box_2	FALSE	FALSE	FALSE	FALSE
7:36532344:36540319:clu_180394_-	clu_180394_-	7:36532344-36540319:-	0.000222505	rs28642376	0.959835	5.67176	AOAH	ENSG00000136250	protein_coding	FALSE	FALSE	TRUE	FALSE	FALSE	FALSE	FALSE	-	-	TRUE	TRUE	TRUE	TRUE
6:137215377:137219243:clu_23275_-	clu_23275_-	6:137215377-137219243:-	0.000222884	rs28515059	0.837896	5.53629	IFNGR1	ENSG00000027697	protein_coding	FALSE	FALSE	TRUE	FALSE	FALSE	FALSE	FALSE	-	-	TRUE	TRUE	TRUE	TRUE
16:88719960:88720069:clu_12179_-	clu_12179_-	16:88719960-88720069:-	0.000224144	rs61745850	0.984988	5.8474	PIEZO1	ENSG00000103335	protein_coding	FALSE	FALSE	FALSE	FALSE	FALSE	FALSE	FALSE	-	-	TRUE	TRUE	TRUE	TRUE
9:83977051:83977689:clu_85656_-	clu_85656_-	9:83977051-83977689:-	0.000224405	rs296893	0.742052	-5.5826	HNRNPK	ENSG00000165119	protein_coding	FALSE	FALSE	FALSE	FALSE	FALSE	FALSE	FALSE	-	-	TRUE	TRUE	TRUE	TRUE
2:235797886:235799367:clu_102562_+	clu_102562_+	2:235797886-235799367:+	0.000224431	rs12476606	0.709828	-5.60327	AGAP1	ENSG00000157985	protein_coding	FALSE	FALSE	FALSE	FALSE	FALSE	FALSE	FALSE	-	-	TRUE	TRUE	TRUE	TRUE
1:145992718:145993370:clu_33652_-	clu_33652_-	1:145992718-145993370:-	0.000224653	rs201553639	0.964477	5.33406	TXNIP	ENSG00000265972	protein_coding	FALSE	FALSE	TRUE	FALSE	FALSE	FALSE	FALSE	-	-	FALSE	FALSE	FALSE	FALSE
12:48922201:48923782:clu_160191_-	clu_160191_-	12:48922201-48923782:-	0.000224673	rs2453064	0.47069	-5.65756	AC073610.2,FKBP11	ENSG00000272822,ENSG00000134285	protein_coding,protein_coding	FALSE	TRUE	TRUE	FALSE	FALSE	FALSE	FALSE	PPIase FKBP-type	Arf,FKBP_C,Gtr1_RagA,Ras,Roc,SRPRB	TRUE	TRUE	TRUE	TRUE
16:27345789:27346467:clu_80389_+	clu_80389_+	16:27345789-27346467:+	0.000224701	rs145986476	0.994265	-5.57181	IL4R	ENSG00000077238	protein_coding	FALSE	FALSE	FALSE	FALSE	FALSE	FALSE	FALSE	-	-	FALSE	TRUE	FALSE	TRUE
9:136384814:136387513:clu_88148_-	clu_88148_-	9:136384814-136387513:-	0.000224718	rs3812563	0.544392	-5.60382	SNAPC4	ENSG00000165684	protein_coding	FALSE	TRUE	TRUE	FALSE	FALSE	FALSE	FALSE	HTH myb-type,HTH myb-type 2	Myb_DNA-bind_6,Myb_DNA-binding	FALSE	TRUE	FALSE	TRUE
5:141573778:141574004:clu_44505_-	clu_44505_-	5:141573778-141574004:-	0.000224769	rs114046548	0.979216	-5.63563	DIAPH1	ENSG00000131504	protein_coding	FALSE	TRUE	TRUE	FALSE	FALSE	FALSE	FALSE	FH1	Drf_FH1	FALSE	FALSE	FALSE	FALSE
12:89621586:89626562:clu_161956_-	clu_161956_-	12:89621586-89626562:-	0.000225701	rs189512591	0.994341	-5.49903	ATP2B1	ENSG00000070961	protein_coding	FALSE	TRUE	TRUE	TRUE	TRUE	TRUE	FALSE	-	E1-E2_ATPase	FALSE	FALSE	FALSE	FALSE
11:117223308:117223395:clu_126122_-	clu_126122_-	11:117223308-117223395:-	0.000227071	rs73023045	0.880537	5.64192	PCSK7	ENSG00000160613	protein_coding	FALSE	FALSE	TRUE	FALSE	FALSE	FALSE	FALSE	-	-	FALSE	TRUE	FALSE	TRUE
17:4446962:4448155:clu_63454_+	clu_63454_+	17:4446962-4448155:+	0.000227388	rs4790633	0.183698	-5.84149	SPNS3	ENSG00000182557	protein_coding	FALSE	FALSE	FALSE	FALSE	FALSE	FALSE	FALSE	-	-	TRUE	TRUE	TRUE	TRUE
9:134908655:134908781:clu_88005_-	clu_88005_-	9:134908655-134908781:-	0.000227388	rs9409926	0.375218	6.03418	FCN1	ENSG00000085265	protein_coding	FALSE	FALSE	TRUE	FALSE	FALSE	FALSE	FALSE	-	-	FALSE	FALSE	FALSE	FALSE
8:23246824:23249210:clu_38873_+	clu_38873_+	8:23246824-23249210:+	0.000227725	rs111250955	0.790992	-5.65963	CHMP7	ENSG00000147457	protein_coding	FALSE	TRUE	TRUE	FALSE	FALSE	FALSE	FALSE	-	-	TRUE	TRUE	TRUE	TRUE
5:90497706:90501909:clu_43459_-	clu_43459_-	5:90497706-90501909:-	0.000228478	rs40204	0.831549	-5.59927	POLR3G (OS)	ENSG00000113356 (OS)	protein_coding	TRUE	FALSE	FALSE	FALSE	FALSE	FALSE	FALSE	-	-	FALSE	FALSE	FALSE	FALSE
1:36466186:36466375:clu_30811_-	clu_30811_-	1:36466186-36466375:-	0.000228569	rs79789525	0.989142	-5.5796	CSF3R	ENSG00000119535	protein_coding	FALSE	TRUE	TRUE	FALSE	TRUE	FALSE	FALSE	-	-	FALSE	FALSE	FALSE	FALSE
11:85648089:85654063:clu_218713_+	clu_218713_+	11:85648089-85654063:+	0.00022934	rs1517312	0.115779	-5.6092	TMEM126A	ENSG00000171202	protein_coding	FALSE	TRUE	TRUE	FALSE	FALSE	FALSE	FALSE	Mitochondrial matrix	TMEM126	TRUE	TRUE	TRUE	TRUE
17:59586233:59587896:clu_67926_+	clu_67926_+	17:59586233-59587896:+	0.000229514	rs4968383	0.794118	-5.51874	DHX40	ENSG00000108406	protein_coding	FALSE	FALSE	FALSE	FALSE	FALSE	FALSE	FALSE	-	-	TRUE	TRUE	TRUE	TRUE
3:50579740:50579844:clu_104949_+	clu_104949_+	3:50579740-50579844:+	0.000230646	rs1034405	0.12685	5.45294	HEMK1	ENSG00000114735	protein_coding	FALSE	FALSE	FALSE	FALSE	FALSE	FALSE	FALSE	-	-	FALSE	TRUE	FALSE	TRUE
20:3948279:3963875:clu_131600_-	clu_131600_-	20:3948279-3963875:-	0.000230893	rs73088426	0.836066	-5.60716	RNF24	ENSG00000101236	protein_coding	FALSE	FALSE	FALSE	FALSE	FALSE	FALSE	FALSE	-	-	TRUE	TRUE	TRUE	TRUE
17:4143313:4149891:clu_63399_+	clu_63399_+	17:4143313-4149891:+	0.000231074	rs72829383	0.923964	5.56277	CYB5D2	ENSG00000167740	protein_coding	FALSE	TRUE	TRUE	FALSE	FALSE	FALSE	TRUE	Cytochrome b5 heme-binding	Cyt-b5	TRUE	TRUE	TRUE	TRUE
8:27600009:27604291:clu_118622_-	clu_118622_-	8:27600009-27604291:-	0.000231105	rs9331896	0.405368	-5.59028	CLU	ENSG00000120885	protein_coding	FALSE	TRUE	TRUE	FALSE	FALSE	FALSE	FALSE	CLa	Clusterin	TRUE	TRUE	TRUE	TRUE
9:71947112:71982657:clu_201078_+	clu_201078_+	9:71947112-71982657:+	0.000231149	rs12001298	0.888375	-5.56282	C9orf85	ENSG00000155621	protein_coding	FALSE	TRUE	TRUE	FALSE	FALSE	FALSE	FALSE	-	DUF2039	TRUE	TRUE	TRUE	TRUE
3:126439727:126441029:clu_150612_-	clu_150612_-	3:126439727-126441029:-	0.000231429	rs777503	0.304696	-5.79807	ZXDC	ENSG00000070476	protein_coding	FALSE	FALSE	TRUE	FALSE	FALSE	FALSE	FALSE	-	-	FALSE	TRUE	FALSE	TRUE
1:209760384:209762522:clu_174055_+	clu_174055_+	1:209760384-209762522:+	0.000231563	rs12131636	0.787882	5.56115	TRAF3IP3	ENSG00000009790	protein_coding	FALSE	TRUE	TRUE	FALSE	TRUE	FALSE	FALSE	-	-	TRUE	FALSE	FALSE	TRUE
1:247857648:247860680:clu_175254_+	clu_175254_+	1:247857648-247860680:+	0.000231949	rs11204520	0.255326	5.57987	TRIM58	ENSG00000162722	protein_coding	FALSE	TRUE	TRUE	FALSE	FALSE	FALSE	FALSE	-	-	FALSE	FALSE	FALSE	FALSE
14:52646461:52652239:clu_211912_-	clu_211912_-	14:52646461-52652239:-	0.000232277	rs10083391	0.796312	-5.64717	ERO1A	ENSG00000197930	protein_coding	FALSE	FALSE	TRUE	FALSE	FALSE	FALSE	FALSE	-	-	TRUE	TRUE	TRUE	TRUE
4:169742107:169748744:clu_146925_-	clu_146925_-	4:169742107-169748744:-	0.000232466	rs7684296	0.844758	-5.54744	HPF1	ENSG00000056050	protein_coding	FALSE	FALSE	FALSE	FALSE	FALSE	FALSE	FALSE	-	-	TRUE	TRUE	TRUE	TRUE
5:14713661:14716706:clu_41829_-	clu_41829_-	5:14713661-14716706:-	0.000232558	rs10073421	0.533168	5.55354	ANKH	ENSG00000154122	protein_coding	FALSE	TRUE	TRUE	FALSE	TRUE	FALSE	FALSE	-	-	TRUE	FALSE	FALSE	TRUE
7:101092715:101092794:clu_156496_+	clu_156496_+	7:101092715-101092794:+	0.000232629	rs140316474	0.978431	5.62596	TRIM56	ENSG00000169871	protein_coding	FALSE	FALSE	TRUE	FALSE	FALSE	FALSE	FALSE	-	-	FALSE	FALSE	FALSE	FALSE
11:59209605:59212413:clu_123122_-	clu_123122_-	11:59209605-59212413:-	0.000232665	rs1945592	0.375979	6.46757	MPEG1	ENSG00000197629	protein_coding	FALSE	TRUE	TRUE	TRUE	TRUE	FALSE	FALSE	Lumenal,MACPF	MACPF	FALSE	FALSE	FALSE	FALSE
8:91020194:91021256:clu_119694_-	clu_119694_-	8:91020194-91021256:-	0.000232872	rs6651175	0.922471	-5.48103	PIP4P2	ENSG00000155099	protein_coding	FALSE	TRUE	TRUE	FALSE	FALSE	FALSE	FALSE	-	Tmemb_55A	TRUE	FALSE	FALSE	TRUE
19:3610971:3611904:clu_48540_-	clu_48540_-	19:3610971-3611904:-	0.000233228	rs4806946	0.433928	5.6131	CACTIN	ENSG00000105298	protein_coding	FALSE	FALSE	TRUE	FALSE	FALSE	FALSE	FALSE	-	-	TRUE	TRUE	TRUE	TRUE
6:31970752:31970912:clu_20451_-	clu_20451_-	6:31970752-31970912:-	0.000234092	rs45531831	0.971893	-5.72744	DXO	ENSG00000204348	protein_coding	FALSE	TRUE	TRUE	FALSE	FALSE	FALSE	FALSE	-	-	TRUE	TRUE	TRUE	TRUE
20:34931417:34931939:clu_132545_-	clu_132545_-	20:34931417-34931939:-	0.000234092	rs11167247	0.392405	5.46982	GSS	ENSG00000100983	protein_coding	FALSE	FALSE	TRUE	FALSE	FALSE	FALSE	FALSE	-	-	TRUE	TRUE	TRUE	TRUE
14:23377377:23379299:clu_74796_+	clu_74796_+	14:23377377-23379299:+	0.000234167	rs35182223	0.728194	-5.58501	CMTM5	ENSG00000166091	protein_coding	FALSE	TRUE	TRUE	TRUE	FALSE	FALSE	FALSE	MARVEL	MARVEL	TRUE	TRUE	TRUE	TRUE
17:81250093:81251493:clu_141512_-	clu_141512_-	17:81250093-81251493:-	0.000234837	rs369252282	0.978307	-5.63059	SLC38A10	ENSG00000157637	protein_coding	FALSE	TRUE	TRUE	FALSE	FALSE	FALSE	FALSE	-	-	TRUE	TRUE	TRUE	TRUE
1:209760324:209762522:clu_174055_+	clu_174055_+	1:209760324-209762522:+	0.000234837	rs2076151	0.994608	5.61686	TRAF3IP3	ENSG00000009790	protein_coding	FALSE	TRUE	TRUE	FALSE	TRUE	FALSE	FALSE	-	-	TRUE	FALSE	FALSE	TRUE
13:36335832:36336287:clu_17591_-	clu_17591_-	13:36335832-36336287:-	0.000234865	rs1831192	0.717322	5.54255	SPART	ENSG00000133104	protein_coding	FALSE	FALSE	FALSE	FALSE	FALSE	FALSE	FALSE	-	-	TRUE	TRUE	TRUE	TRUE
4:184429070:184474379:clu_147045_-	clu_147045_-	4:184429070-184474379:-	0.000235034	rs3775583	0.885276	5.67134	IRF2	ENSG00000168310	protein_coding	FALSE	FALSE	TRUE	FALSE	FALSE	FALSE	FALSE	-	-	TRUE	TRUE	TRUE	TRUE
17:17215316:17217069:clu_136262_-	clu_136262_-	17:17215316-17217069:-	0.000235908	rs41323249	0.831318	-5.61322	AC055811.2,FLCN	ENSG00000264187,ENSG00000154803	protein_coding,protein_coding	FALSE	TRUE	TRUE	FALSE	FALSE	FALSE	FALSE	cDENN FLCN/SMCR8-type	Folliculin_C	TRUE	TRUE	TRUE	TRUE
14:24233598:24235737:clu_74825_+	clu_74825_+	14:24233598-24235737:+	0.000235955	rs1950496	0.984986	-5.61574	GMPR2	ENSG00000100938	protein_coding	FALSE	TRUE	TRUE	FALSE	FALSE	FALSE	FALSE	IMPDH	IMPDH	TRUE	TRUE	TRUE	TRUE
11:2922203:2922436:clu_121686_-	clu_121686_-	11:2922203-2922436:-	0.000236172	rs3059075	0.0973667	5.62331	SLC22A18 (OS)	ENSG00000110628 (OS)	protein_coding	TRUE	FALSE	FALSE	FALSE	FALSE	FALSE	FALSE	-	-	FALSE	FALSE	FALSE	FALSE
5:141649530:141649887:clu_44517_-	clu_44517_-	5:141649530-141649887:-	0.000236313	rs11739451	0.866395	-5.64461	FCHSD1	ENSG00000197948	protein_coding	FALSE	TRUE	TRUE	FALSE	FALSE	FALSE	FALSE	F-BAR	FCH	TRUE	TRUE	TRUE	TRUE
1:1084086:1084353:clu_27589_-	clu_27589_-	1:1084086-1084353:-	0.000236615	rs9442372	0.42915	-5.64185	C1orf159	ENSG00000131591	protein_coding	FALSE	TRUE	TRUE	FALSE	FALSE	FALSE	FALSE	-	DUF4501	TRUE	TRUE	TRUE	TRUE
1:161510956:161517975:clu_172482_+	clu_172482_+	1:161510956-161517975:+	0.000236691	rs7539468	0.88205	-5.61413	FCGR2A	ENSG00000143226	protein_coding	FALSE	TRUE	TRUE	FALSE	TRUE	FALSE	FALSE	-	-	TRUE	TRUE	TRUE	TRUE
11:117992394:117993241:clu_219323_+	clu_219323_+	11:117992394-117993241:+	0.00023687	rs4372482	0.421629	-5.89284	IL10RA	ENSG00000110324	protein_coding	FALSE	FALSE	TRUE	FALSE	FALSE	FALSE	FALSE	-	-	FALSE	TRUE	FALSE	TRUE
6:99526109:99531363:clu_116266_+	clu_116266_+	6:99526109-99531363:+	0.000237205	rs9402823	0.266609	-5.59644	TSTD3	ENSG00000279170	protein_coding	FALSE	FALSE	TRUE	FALSE	FALSE	FALSE	FALSE	-	-	TRUE	TRUE	TRUE	TRUE
20:49647078:49649497:clu_133321_-	clu_133321_-	20:49647078-49649497:-	0.00023728	rs6067167	0.431	-5.6187	B4GALT5	ENSG00000158470	protein_coding	FALSE	FALSE	FALSE	FALSE	FALSE	FALSE	FALSE	-	-	FALSE	TRUE	FALSE	TRUE
6:43513633:43515595:clu_21648_-	clu_21648_-	6:43513633-43515595:-	0.00023779	rs112078628	0.973729	5.59249	YIPF3	ENSG00000137207	protein_coding	FALSE	TRUE	TRUE	FALSE	TRUE	FALSE	FALSE	-	-	TRUE	TRUE	TRUE	TRUE
9:133104331:133104448:clu_87817_-	clu_87817_-	9:133104331-133104448:-	0.000238132	rs76832424	0.840724	-5.63531	RALGDS,AL162417.1	ENSG00000160271,ENSG00000285245	protein_coding,protein_coding	FALSE	FALSE	TRUE	FALSE	FALSE	FALSE	FALSE	-	-	TRUE	TRUE	TRUE	TRUE
3:43718561:43734050:clu_104157_+	clu_104157_+	3:43718561-43734050:+	0.000238438	rs397989362	0.0851132	-5.54833	ABHD5	ENSG00000011198	protein_coding	FALSE	FALSE	TRUE	FALSE	FALSE	FALSE	FALSE	-	-	TRUE	TRUE	TRUE	TRUE
10:43160595:43167004:clu_89867_+	clu_89867_+	10:43160595-43167004:+	0.000238543	rs12241923	0.764196	-5.64549	CSGALNACT2	ENSG00000169826	protein_coding	FALSE	TRUE	TRUE	FALSE	FALSE	FALSE	FALSE	Lumenal	CHGN	TRUE	TRUE	TRUE	TRUE
6:108214622:108222950:clu_22669_-	clu_22669_-	6:108214622-108222950:-	0.000238856	rs147648177	0.967941	5.50013	SNX3	ENSG00000112335	protein_coding	FALSE	FALSE	TRUE	FALSE	FALSE	FALSE	FALSE	-	-	TRUE	TRUE	TRUE	TRUE
2:148342336:148346022:clu_100238_+	clu_100238_+	2:148342336-148346022:+	0.000240118	rs13393889	0.579974	5.48013	MBD5	ENSG00000204406	protein_coding	FALSE	FALSE	FALSE	FALSE	FALSE	FALSE	FALSE	-	-	TRUE	TRUE	TRUE	TRUE
7:44579628:44581093:clu_154056_+	clu_154056_+	7:44579628-44581093:+	0.000240171	rs6971483	0.562099	5.60874	TMED4 (OS)	ENSG00000158604 (OS)	protein_coding	TRUE	FALSE	FALSE	FALSE	FALSE	FALSE	FALSE	-	-	FALSE	FALSE	FALSE	FALSE
3:48501293:48504423:clu_148560_-	clu_148560_-	3:48501293-48504423:-	0.000240247	rs140724550	0.981493	-5.48739	SHISA5	ENSG00000164054	protein_coding	FALSE	TRUE	TRUE	FALSE	FALSE	FALSE	TRUE	-	-	TRUE	TRUE	TRUE	TRUE
2:108534594:108659605:clu_99484_+	clu_99484_+	2:108534594-108659605:+	0.00024028	rs57608745	0.841242	5.56911	LIMS1	ENSG00000169756	protein_coding	FALSE	TRUE	TRUE	FALSE	FALSE	FALSE	FALSE	-	-	TRUE	TRUE	TRUE	TRUE
19:43511566:43526515:clu_54182_-	clu_54182_-	19:43511566-43526515:-	0.000240469	rs4802185	0.79632	-5.55779	ETHE1	ENSG00000105755	protein_coding	FALSE	TRUE	TRUE	FALSE	FALSE	FALSE	FALSE	Lactamase_B	Lactamase_B	TRUE	TRUE	TRUE	TRUE
14:101831804:101836169:clu_77130_+	clu_77130_+	14:101831804-101836169:+	0.000240959	rs11442597	0.841588	-5.57701	PPP2R5C	ENSG00000078304	protein_coding	FALSE	FALSE	FALSE	FALSE	FALSE	FALSE	FALSE	-	-	TRUE	TRUE	TRUE	TRUE
8:144394038:144394234:clu_120992_-	clu_120992_-	8:144394038-144394234:-	0.000241224	rs1052951	0.645703	-6.11201	CPSF1	ENSG00000071894	protein_coding	FALSE	TRUE	TRUE	FALSE	FALSE	FALSE	FALSE	CPSF_A	CPSF_A	TRUE	TRUE	TRUE	TRUE
15:82986369:82989010:clu_112155_+	clu_112155_+	15:82986369-82989010:+	0.000241385	rs147628133	0.982936	5.54704	RAMAC,AC022558.2	ENSG00000169612,ENSG00000259805	protein_coding,lncRNA	FALSE	FALSE	TRUE	FALSE	FALSE	FALSE	FALSE	-	-	TRUE	TRUE	TRUE	TRUE
6:2994053:3006468:clu_112942_+	clu_112942_+	6:2994053-3006468:+	0.000241395	rs4149363	0.774019	5.61236	NQO2	ENSG00000124588	protein_coding	FALSE	FALSE	TRUE	FALSE	FALSE	FALSE	FALSE	-	-	TRUE	TRUE	TRUE	TRUE
6:41927536:41930132:clu_115170_+	clu_115170_+	6:41927536-41930132:+	0.000242888	rs11756859	0.906323	5.56392	BYSL	ENSG00000112578	protein_coding	FALSE	FALSE	TRUE	FALSE	FALSE	FALSE	FALSE	-	-	TRUE	TRUE	TRUE	TRUE
5:55108394:55110021:clu_127765_+	clu_127765_+	5:55108394-55110021:+	0.000243543	rs3096128	0.978017	-5.52258	GZMA	ENSG00000145649	protein_coding	FALSE	FALSE	FALSE	FALSE	FALSE	FALSE	FALSE	-	-	TRUE	TRUE	TRUE	TRUE
7:150802325:150803400:clu_158168_+	clu_158168_+	7:150802325-150803400:+	0.000243687	rs7795052	0.550475	-5.66996	TMEM176A	ENSG00000002933	protein_coding	FALSE	FALSE	TRUE	FALSE	FALSE	FALSE	FALSE	-	-	TRUE	TRUE	TRUE	TRUE
2:88175401:88178783:clu_98818_+	clu_98818_+	2:88175401-88178783:+	0.000244078	rs7581571	0.855328	5.50928	THNSL2	ENSG00000144115	protein_coding	FALSE	FALSE	TRUE	FALSE	FALSE	FALSE	FALSE	-	-	TRUE	TRUE	TRUE	TRUE
10:17229791:17229858:clu_89249_+	clu_89249_+	10:17229791-17229858:+	0.000244164	rs10904910	0.680475	5.63179	VIM	ENSG00000026025	protein_coding	FALSE	TRUE	TRUE	FALSE	FALSE	FALSE	FALSE	IF rod	Filament	FALSE	FALSE	FALSE	FALSE
19:38731223:38733703:clu_53508_-	clu_53508_-	19:38731223-38733703:-	0.000244221	rs1031849	0.245941	-5.61429	CAPN12	ENSG00000182472	protein_coding	FALSE	FALSE	TRUE	FALSE	FALSE	FALSE	FALSE	-	-	TRUE	TRUE	TRUE	TRUE
2:174585611:174634518:clu_208694_-	clu_208694_-	2:174585611-174634518:-	0.000244404	rs75452564	0.991033	5.56811	WIPF1	ENSG00000115935	protein_coding	FALSE	FALSE	TRUE	FALSE	FALSE	FALSE	FALSE	-	-	TRUE	TRUE	TRUE	TRUE
3:57577387:57584384:clu_149591_-	clu_149591_-	3:57577387-57584384:-	0.000244493	rs111382871	0.816294	5.52624	ARF4	ENSG00000168374	protein_coding	FALSE	TRUE	TRUE	TRUE	FALSE	FALSE	FALSE	-	Arf,Gtr1_RagA,MMR_HSR1,Ras,Roc,SRPRB	TRUE	TRUE	TRUE	TRUE
3:58410159:58412901:clu_105426_+	clu_105426_+	3:58410159-58412901:+	0.000244893	rs35975336	0.847294	5.5734	PXK	ENSG00000168297	protein_coding	FALSE	FALSE	FALSE	FALSE	FALSE	FALSE	FALSE	-	-	TRUE	TRUE	TRUE	TRUE
7:143388631:143388911:clu_157879_+	clu_157879_+	7:143388631-143388911:+	0.000246177	rs73154206	0.980017	5.7	ZYX	ENSG00000159840	protein_coding	FALSE	TRUE	TRUE	FALSE	FALSE	FALSE	FALSE	LIM zinc-binding,LIM zinc-binding 1,LIM zinc-binding 2	LIM	FALSE	FALSE	FALSE	FALSE
8:23529190:23531685:clu_38748_+	clu_38748_+	8:23529190-23531685:+	0.000246403	rs62503281	0.696976	5.6123	SLC25A37	ENSG00000147454	protein_coding	FALSE	TRUE	TRUE	TRUE	FALSE	FALSE	FALSE	-	Mito_carr	FALSE	TRUE	FALSE	TRUE
19:35631405:35633098:clu_195402_+	clu_195402_+	19:35631405-35633098:+	0.000246516	rs807482	0.614652	5.61923	RBM42	ENSG00000126254	protein_coding	FALSE	TRUE	TRUE	FALSE	FALSE	FALSE	FALSE	-	-	TRUE	TRUE	TRUE	TRUE
17:4972536:4972769:clu_135294_-	clu_135294_-	17:4972536-4972769:-	0.000246648	rs238242	0.371932	5.63591	CAMTA2	ENSG00000108509	protein_coding	FALSE	FALSE	FALSE	FALSE	FALSE	FALSE	FALSE	-	-	TRUE	TRUE	TRUE	TRUE
22:21695070:21695394:clu_186976_+	clu_186976_+	22:21695070-21695394:+	0.000246695	rs861821	0.830908	-5.553	PPIL2	ENSG00000100023	protein_coding	FALSE	FALSE	TRUE	FALSE	FALSE	FALSE	FALSE	-	-	TRUE	TRUE	TRUE	TRUE
2:37198672:37199704:clu_97348_+	clu_97348_+	2:37198672-37199704:+	0.000247345	rs74177070	0.604127	5.60259	CEBPZOS	ENSG00000218739	protein_coding	FALSE	FALSE	FALSE	FALSE	FALSE	FALSE	FALSE	-	-	TRUE	TRUE	TRUE	TRUE
17:4796795:4797438:clu_63562_+	clu_63562_+	17:4796795-4797438:+	0.000247485	rs11552523	0.972241	-5.62435	PSMB6	ENSG00000142507	protein_coding	FALSE	FALSE	TRUE	FALSE	FALSE	FALSE	FALSE	-	-	TRUE	TRUE	TRUE	TRUE
7:24830905:24834486:clu_180155_-	clu_180155_-	7:24830905-24834486:-	0.000247516	rs17213445	0.700476	-5.67355	OSBPL3	ENSG00000070882	protein_coding	FALSE	FALSE	TRUE	FALSE	FALSE	FALSE	FALSE	-	-	TRUE	TRUE	TRUE	TRUE
2:130188743:130190469:clu_100022_+	clu_100022_+	2:130188743-130190469:+	0.000247567	rs2599964	0.640672	-6.0005	MZT2B	ENSG00000152082	protein_coding	FALSE	FALSE	FALSE	FALSE	FALSE	FALSE	FALSE	-	-	FALSE	TRUE	FALSE	TRUE
20:49278716:49279104:clu_5711_+	clu_5711_+	20:49278716-49279104:+	0.000247567	rs6125610	0.463629	-5.63852	ZFAS1	ENSG00000177410	lncRNA	FALSE	FALSE	TRUE	FALSE	FALSE	FALSE	FALSE	-	-	TRUE	TRUE	TRUE	TRUE
6:36470257:36474789:clu_114885_+	clu_114885_+	6:36470257-36474789:+	0.000248401	rs200867487	0.969055	5.59224	KCTD20	ENSG00000112078	protein_coding	FALSE	FALSE	FALSE	FALSE	FALSE	FALSE	FALSE	-	-	TRUE	TRUE	TRUE	TRUE
16:1822364:1822865:clu_6974_-	clu_6974_-	16:1822364-1822865:-	0.000248648	rs75569713	0.870081	-5.61119	HAGH	ENSG00000063854	protein_coding	FALSE	FALSE	FALSE	FALSE	FALSE	FALSE	FALSE	-	-	TRUE	TRUE	TRUE	TRUE
22:31283288:31288620:clu_25389_-	clu_25389_-	22:31283288-31288620:-	0.000248672	rs5997897	0.37093	5.94154	PIK3IP1	ENSG00000100100	protein_coding	FALSE	FALSE	FALSE	FALSE	FALSE	FALSE	FALSE	-	-	FALSE	TRUE	FALSE	TRUE
1:230933861:230936158:clu_37661_-	clu_37661_-	1:230933861-230936158:-	0.000248768	rs9431911	0.307357	5.58841	TTC13	ENSG00000143643	protein_coding	FALSE	FALSE	FALSE	FALSE	FALSE	FALSE	FALSE	-	-	TRUE	TRUE	TRUE	TRUE
17:82250179:82251379:clu_141690_-	clu_141690_-	17:82250179-82251379:-	0.000249311	rs72856106	0.989246	-5.54163	CSNK1D	ENSG00000141551	protein_coding	FALSE	FALSE	FALSE	FALSE	FALSE	FALSE	FALSE	-	-	TRUE	TRUE	TRUE	TRUE
8:23574395:23574589:clu_38926_+	clu_38926_+	8:23574395-23574589:+	0.000249496	rs73671493	0.933177	5.80712	SLC25A37	ENSG00000147454	protein_coding	FALSE	FALSE	TRUE	FALSE	FALSE	FALSE	FALSE	-	-	FALSE	FALSE	FALSE	FALSE
22:41680364:41688794:clu_26352_-	clu_26352_-	22:41680364-41688794:-	0.000249573	rs2234052	0.774354	5.51419	SNU13	ENSG00000100138	protein_coding	FALSE	TRUE	TRUE	FALSE	FALSE	FALSE	FALSE	-	-	TRUE	TRUE	TRUE	TRUE
7:32495802:32543141:clu_153694_+	clu_153694_+	7:32495802-32543141:+	0.000249573	rs6968412	0.169434	-5.5786	AVL9	ENSG00000105778	protein_coding	FALSE	FALSE	TRUE	FALSE	FALSE	FALSE	FALSE	-	-	TRUE	TRUE	TRUE	TRUE
15:66501912:66502612:clu_15767_-	clu_15767_-	15:66501912-66502612:-	0.000249927	rs111338155	0.976007	-5.59771	RPL4	ENSG00000174444	protein_coding	FALSE	FALSE	TRUE	FALSE	FALSE	FALSE	FALSE	-	-	TRUE	TRUE	TRUE	TRUE
10:119527424:119542590:clu_178730_-	clu_178730_-	10:119527424-119542590:-	0.000249928	rs2069142	0.959657	-5.58539	RGS10	ENSG00000148908	protein_coding	FALSE	TRUE	TRUE	FALSE	FALSE	FALSE	FALSE	-	-	TRUE	TRUE	TRUE	TRUE
20:4822403:4823557:clu_131705_-	clu_131705_-	20:4822403-4823557:-	0.000250079	rs4813719	0.335849	5.6194	RASSF2	ENSG00000101265	protein_coding	FALSE	FALSE	FALSE	FALSE	FALSE	FALSE	FALSE	-	-	TRUE	TRUE	TRUE	TRUE
9:93069148:93075784:clu_201514_+	clu_201514_+	9:93069148-93075784:+	0.00025015	rs10992618	0.910976	-5.60688	SUSD3	ENSG00000157303	protein_coding	FALSE	FALSE	FALSE	FALSE	FALSE	FALSE	FALSE	-	-	TRUE	TRUE	TRUE	TRUE
3:128487076:128492899:clu_150690_-	clu_150690_-	3:128487076-128492899:-	0.000250285	rs1986452	0.579231	5.57537	GATA2	ENSG00000179348	protein_coding	FALSE	FALSE	TRUE	FALSE	FALSE	FALSE	FALSE	-	-	TRUE	TRUE	TRUE	TRUE
17:76385169:76385451:clu_69208_+	clu_69208_+	17:76385169-76385451:+	0.000250549	rs669228	0.979056	5.57467	SPHK1	ENSG00000176170	protein_coding	FALSE	FALSE	TRUE	FALSE	FALSE	FALSE	FALSE	-	-	TRUE	TRUE	TRUE	TRUE
12:124912611:124912663:clu_62308_+	clu_62308_+	12:124912611-124912663:+	0.000250893	rs7954657	0.867714	5.67755	UBC (OS)	ENSG00000150991 (OS)	protein_coding	TRUE	FALSE	FALSE	FALSE	FALSE	FALSE	FALSE	-	-	FALSE	FALSE	FALSE	FALSE
16:89561353:89561604:clu_12295_-	clu_12295_-	16:89561353-89561604:-	0.000251015	rs34414057	0.814551	-5.70409	RPL13 (OS)	ENSG00000167526 (OS)	protein_coding	TRUE	FALSE	FALSE	FALSE	FALSE	FALSE	FALSE	-	-	FALSE	FALSE	FALSE	FALSE
11:104955001:104956597:clu_125836_-	clu_125836_-	11:104955001-104956597:-	0.00025108	rs552932	0.348671	-5.53635	CASP4	ENSG00000196954	protein_coding	FALSE	FALSE	FALSE	FALSE	FALSE	FALSE	FALSE	-	-	TRUE	TRUE	TRUE	TRUE
11:2316135:2316229:clu_214739_+	clu_214739_+	11:2316135-2316229:+	0.00025159	rs7939031	0.92316	5.61207	TSPAN32	ENSG00000064201	protein_coding	FALSE	FALSE	TRUE	FALSE	FALSE	FALSE	FALSE	-	-	FALSE	TRUE	FALSE	TRUE
15:90221765:90223559:clu_112477_+	clu_112477_+	15:90221765-90223559:+	0.00025159	rs12591585	0.751429	5.64394	SEMA4B	ENSG00000185033	protein_coding	FALSE	FALSE	FALSE	FALSE	FALSE	FALSE	FALSE	-	-	TRUE	TRUE	TRUE	TRUE
19:35737942:35738067:clu_195463_+	clu_195463_+	19:35737942-35738067:+	0.000251708	rs231592	0.531795	5.99985	KMT2B	ENSG00000272333	protein_coding	FALSE	TRUE	TRUE	FALSE	FALSE	FALSE	FALSE	SET	-	TRUE	FALSE	FALSE	TRUE
4:39456538:39457597:clu_144753_-	clu_144753_-	4:39456538-39457597:-	0.000251778	rs139037922	0.957317	-5.75601	RPL9	ENSG00000163682	protein_coding	FALSE	TRUE	TRUE	FALSE	FALSE	FALSE	FALSE	Ribosomal_L6	Ribosomal_L6	TRUE	TRUE	TRUE	TRUE
7:24861769:24863496:clu_180159_-	clu_180159_-	7:24861769-24863496:-	0.000252099	rs2040689	0.690235	-5.61294	OSBPL3	ENSG00000070882	protein_coding	FALSE	TRUE	TRUE	FALSE	FALSE	FALSE	FALSE	-	-	TRUE	TRUE	TRUE	TRUE
4:120695275:120710309:clu_146238_-	clu_146238_-	4:120695275-120710309:-	0.000252723	rs343176	0.250053	5.56224	PRDM5	ENSG00000138738	protein_coding	FALSE	FALSE	FALSE	FALSE	FALSE	FALSE	FALSE	-	-	TRUE	TRUE	TRUE	TRUE
16:88646149:88646766:clu_12139_-	clu_12139_-	16:88646149-88646766:-	0.000253312	rs12933512	0.323327	-5.71947	CYBA	ENSG00000051523	protein_coding	FALSE	TRUE	TRUE	TRUE	FALSE	FALSE	FALSE	-	Cytochrom_B558a	FALSE	FALSE	FALSE	FALSE
12:9833452:9841812:clu_57903_+	clu_57903_+	12:9833452-9841812:+	0.00025379	rs2232544	0.916862	-5.59753	KLRF1	ENSG00000150045	protein_coding	FALSE	FALSE	FALSE	FALSE	FALSE	FALSE	FALSE	-	-	TRUE	TRUE	TRUE	TRUE
7:139936259:139936350:clu_157604_+	clu_157604_+	7:139936259-139936350:+	0.000254075	rs10487665	0.912301	5.58073	TBXAS1	ENSG00000059377	protein_coding	FALSE	TRUE	TRUE	FALSE	TRUE	FALSE	FALSE	-	p450	FALSE	FALSE	FALSE	FALSE
3:136846586:136858518:clu_151038_-	clu_151038_-	3:136846586-136858518:-	0.000254657	rs114581816	0.992144	-5.53591	NCK1-DT	ENSG00000239213	lncRNA	FALSE	FALSE	TRUE	FALSE	FALSE	FALSE	FALSE	-	-	TRUE	TRUE	TRUE	TRUE
20:25195867:25207076:clu_4444_+	clu_4444_+	20:25195867-25207076:+	0.000254678	rs55654244	0.938904	-5.57421	ENTPD6	ENSG00000197586	protein_coding	FALSE	TRUE	TRUE	FALSE	TRUE	FALSE	FALSE	-	-	TRUE	TRUE	TRUE	TRUE
14:64924126:64926010:clu_75920_+	clu_75920_+	14:64924126-64926010:+	0.000254882	rs72726283	0.894183	-5.64699	CHURC1,CHURC1-FNTB	ENSG00000258289,ENSG00000125954	protein_coding,protein_coding	FALSE	TRUE	TRUE	FALSE	FALSE	FALSE	FALSE	-	Churchill	TRUE	TRUE	TRUE	TRUE
12:120522363:120526457:clu_163216_-	clu_163216_-	12:120522363-120526457:-	0.000254917	rs4347449	0.170399	5.58021	COQ5	ENSG00000110871	protein_coding	FALSE	TRUE	TRUE	FALSE	FALSE	FALSE	FALSE	-	Ubie_methyltran	TRUE	TRUE	TRUE	TRUE
22:42381085:42383661:clu_26424_-	clu_26424_-	22:42381085-42383661:-	0.000255598	rs4422240	0.547614	5.57673	NFAM1	ENSG00000235568	protein_coding	FALSE	FALSE	TRUE	FALSE	FALSE	FALSE	FALSE	-	-	FALSE	FALSE	FALSE	FALSE
11:6603877:6604226:clu_214993_+	clu_214993_+	11:6603877-6604226:+	0.000256413	rs11607058	0.874602	5.54707	ILK	ENSG00000166333	protein_coding	FALSE	FALSE	TRUE	FALSE	FALSE	FALSE	FALSE	-	-	FALSE	TRUE	FALSE	TRUE
18:45739662:45748376:clu_13227_+	clu_13227_+	18:45739662-45748376:+	0.000256618	rs61329160	0.938638	-5.55836	SLC14A1	ENSG00000141469	protein_coding	FALSE	FALSE	TRUE	FALSE	FALSE	FALSE	FALSE	-	-	TRUE	TRUE	TRUE	TRUE
11:77841060:77842479:clu_218619_+	clu_218619_+	11:77841060-77842479:+	0.000256766	rs601551	0.617468	5.51571	AAMDC	ENSG00000087884	protein_coding	FALSE	TRUE	TRUE	FALSE	FALSE	FALSE	FALSE	-	-	TRUE	TRUE	TRUE	TRUE
12:6451014:6451268:clu_57416_+	clu_57416_+	12:6451014-6451268:+	0.000257077	rs10849480	0.540575	5.80627	CD27	ENSG00000139193	protein_coding	FALSE	FALSE	FALSE	FALSE	FALSE	FALSE	FALSE	-	-	TRUE	TRUE	TRUE	TRUE
1:155016433:155017537:clu_171744_+	clu_171744_+	1:155016433-155017537:+	0.000257581	rs76798800	0.730515	-5.63348	ZBTB7B	ENSG00000160685	protein_coding	FALSE	TRUE	TRUE	FALSE	FALSE	FALSE	FALSE	C2H2-type	-	FALSE	FALSE	FALSE	FALSE
21:46562791:46563858:clu_47329_+	clu_47329_+	21:46562791-46563858:+	0.00025805	rs2839325	0.49072	-5.73845	DIP2A	ENSG00000160305	protein_coding	FALSE	FALSE	TRUE	FALSE	FALSE	FALSE	FALSE	-	-	FALSE	TRUE	FALSE	TRUE
11:1288776:1288896:clu_121523_-	clu_121523_-	11:1288776-1288896:-	0.000258185	rs200301065	0.977435	5.62349	TOLLIP	ENSG00000078902	protein_coding	FALSE	FALSE	FALSE	FALSE	FALSE	FALSE	FALSE	-	-	FALSE	TRUE	FALSE	TRUE
2:28585842:28589450:clu_97081_+	clu_97081_+	2:28585842-28589450:+	0.000258371	rs201323514	0.827357	-5.5907	PLB1	ENSG00000163803	protein_coding	FALSE	FALSE	FALSE	FALSE	FALSE	FALSE	FALSE	-	-	TRUE	TRUE	TRUE	TRUE
5:179840959:179841907:clu_45706_-	clu_45706_-	5:179840959-179841907:-	0.000258602	rs248248	0.300871	5.65613	MRNIP	ENSG00000161010	protein_coding	FALSE	FALSE	TRUE	FALSE	FALSE	FALSE	FALSE	-	-	TRUE	TRUE	TRUE	TRUE
14:64449638:64490361:clu_212257_-	clu_212257_-	14:64449638-64490361:-	0.000258757	rs1256148	0.788164	-5.59579	ZBTB25	ENSG00000089775	protein_coding	FALSE	TRUE	TRUE	FALSE	FALSE	FALSE	FALSE	BTB,C2H2-type,C2H2-type 1,C2H2-type 2	BTB,zf-C2H2,zf-C2H2_6	TRUE	TRUE	TRUE	TRUE
6:125855240:125858822:clu_116766_+	clu_116766_+	6:125855240-125858822:+	0.000258842	rs2456108	0.808328	5.5729	NCOA7	ENSG00000111912	protein_coding	FALSE	FALSE	TRUE	FALSE	FALSE	FALSE	FALSE	-	-	TRUE	FALSE	FALSE	TRUE
8:81676279:81679126:clu_119561_-	clu_119561_-	8:81676279-81679126:-	0.000258918	rs59698595	0.400349	-5.55349	IMPA1	ENSG00000133731	protein_coding	FALSE	TRUE	TRUE	FALSE	FALSE	FALSE	FALSE	-	Inositol_P	TRUE	TRUE	TRUE	TRUE
22:39077378:39080933:clu_188507_+	clu_188507_+	22:39077378-39080933:+	0.00025942	rs5757464	0.395277	-5.54273	APOBEC3G	ENSG00000239713	protein_coding	FALSE	TRUE	TRUE	FALSE	FALSE	FALSE	FALSE	CMP/dCMP-type deaminase,CMP/dCMP-type deaminase 1	AID,APOBEC_N,APOBEC1,APOBEC2,APOBEC3,APOBEC4_like,NAD1,NAD2,SNAD4	TRUE	TRUE	TRUE	TRUE
12:132872394:132875498:clu_164189_-	clu_164189_-	12:132872394-132875498:-	0.000260732	rs36052036	0.471215	5.62703	CHFR	ENSG00000072609	protein_coding	FALSE	FALSE	FALSE	FALSE	FALSE	FALSE	FALSE	-	-	FALSE	TRUE	FALSE	TRUE
10:13333971:13336243:clu_175740_-	clu_175740_-	10:13333971-13336243:-	0.000260735	rs3824655	0.401776	-5.6171	SEPHS1	ENSG00000086475	protein_coding	FALSE	FALSE	FALSE	FALSE	FALSE	FALSE	FALSE	-	-	TRUE	TRUE	TRUE	TRUE
16:110606:112622:clu_6534_-	clu_6534_-	16:110606-112622:-	0.000260843	rs2562164	0.656489	-5.50834	NPRL3	ENSG00000103148	protein_coding	FALSE	FALSE	FALSE	FALSE	FALSE	FALSE	FALSE	-	-	TRUE	TRUE	TRUE	TRUE
22:21628787:21629308:clu_24600_-	clu_24600_-	22:21628787-21629308:-	0.000260881	rs5754387	0.811004	5.42454	YDJC	ENSG00000161179	protein_coding	FALSE	TRUE	TRUE	FALSE	FALSE	FALSE	FALSE	-	YdjC	TRUE	TRUE	TRUE	TRUE
2:74527121:74527248:clu_206321_-	clu_206321_-	2:74527121-74527248:-	0.000261469	rs715407	0.878168	-5.48513	AUP1	ENSG00000115307	protein_coding	FALSE	FALSE	TRUE	FALSE	FALSE	FALSE	FALSE	-	-	TRUE	TRUE	TRUE	TRUE
5:178729073:178730556:clu_45625_-	clu_45625_-	5:178729073-178730556:-	0.000261577	rs11742156	0.731119	5.62808	ZNF354A	ENSG00000169131	protein_coding	FALSE	FALSE	TRUE	FALSE	FALSE	FALSE	FALSE	-	-	TRUE	TRUE	TRUE	TRUE
11:62520558:62521876:clu_123417_-	clu_123417_-	11:62520558-62521876:-	0.000261689	rs118046187	0.990784	5.59851	AHNAK	ENSG00000124942	protein_coding	FALSE	TRUE	TRUE	FALSE	FALSE	FALSE	FALSE	-	-	FALSE	FALSE	FALSE	FALSE
1:185306625:185307014:clu_36339_-	clu_36339_-	1:185306625-185307014:-	0.000262316	rs10489481	0.675091	5.53964	IVNS1ABP	ENSG00000116679	protein_coding	FALSE	TRUE	TRUE	FALSE	FALSE	FALSE	FALSE	BACK	BACK	TRUE	TRUE	TRUE	TRUE
5:150402011:150402121:clu_44705_-	clu_44705_-	5:150402011-150402121:-	0.000262636	rs57490146	0.880849	-5.5296	CD74	ENSG00000019582	protein_coding	FALSE	FALSE	TRUE	FALSE	FALSE	FALSE	FALSE	-	-	FALSE	FALSE	FALSE	FALSE
19:38415123:38417052:clu_53408_-	clu_53408_-	19:38415123-38417052:-	0.000262932	rs12462583	0.933651	5.60091	RASGRP4	ENSG00000171777	protein_coding	FALSE	FALSE	FALSE	FALSE	FALSE	FALSE	FALSE	-	-	TRUE	TRUE	TRUE	TRUE
5:140542281:140548906:clu_129821_+	clu_129821_+	5:140542281-140548906:+	0.000263627	rs78971223	0.146803	5.45204	ANKHD1-EIF4EBP3	ENSG00000254996	protein_coding	FALSE	TRUE	TRUE	FALSE	FALSE	FALSE	FALSE	-	eIF_4EBP	TRUE	TRUE	TRUE	TRUE
13:31158863:31161476:clu_17515_-	clu_17515_-	13:31158863-31161476:-	0.000263784	rs9572561	0.691338	-5.64302	HSPH1	ENSG00000120694	protein_coding	FALSE	FALSE	FALSE	FALSE	FALSE	FALSE	FALSE	-	-	TRUE	TRUE	TRUE	TRUE
15:75044514:75048553:clu_111765_+	clu_111765_+	15:75044514-75048553:+	0.000264353	rs112025779	0.957596	5.47908	PPCDC	ENSG00000138621	protein_coding	FALSE	FALSE	TRUE	FALSE	FALSE	FALSE	FALSE	-	-	TRUE	TRUE	TRUE	TRUE
3:180971155:180976122:clu_107472_+	clu_107472_+	3:180971155-180976122:+	0.000264443	rs9858313	0.651266	-5.45031	FXR1	ENSG00000114416	protein_coding	FALSE	TRUE	TRUE	FALSE	FALSE	FALSE	FALSE	FXR_C3	FXR_C3	TRUE	TRUE	TRUE	TRUE
9:85657643:85669485:clu_85685_-	clu_85685_-	9:85657643-85669485:-	0.000264824	rs3929749	0.858256	5.54763	AGTPBP1	ENSG00000135049	protein_coding	FALSE	TRUE	TRUE	FALSE	FALSE	FALSE	FALSE	-	-	TRUE	TRUE	TRUE	TRUE
12:6448757:6450341:clu_158852_-	clu_158852_-	12:6448757-6450341:-	0.000265445	rs11613996	0.717353	5.5032	CD27-AS1	ENSG00000215039	lncRNA	FALSE	FALSE	TRUE	FALSE	FALSE	FALSE	FALSE	-	-	TRUE	TRUE	TRUE	TRUE
3:186930834:186963785:clu_107721_+	clu_107721_+	3:186930834-186963785:+	0.000265577	rs61750882	0.949559	5.66139	ST6GAL1	ENSG00000073849	protein_coding	FALSE	FALSE	TRUE	FALSE	FALSE	FALSE	FALSE	-	-	TRUE	TRUE	TRUE	TRUE
1:119076607:119140555:clu_33242_-	clu_33242_-	1:119076607-119140555:-	0.000266238	rs114434474	0.8754	5.56473	WARS2	ENSG00000116874	protein_coding	FALSE	FALSE	TRUE	FALSE	FALSE	FALSE	FALSE	-	-	TRUE	TRUE	TRUE	TRUE
19:9974224:9974301:clu_50034_-	clu_50034_-	19:9974224-9974301:-	0.000266736	rs11085532	0.468981	5.62567	COL5A3	ENSG00000080573	protein_coding	FALSE	FALSE	FALSE	FALSE	FALSE	FALSE	FALSE	-	-	TRUE	TRUE	TRUE	TRUE
1:20650696:20650902:clu_166213_+	clu_166213_+	1:20650696-20650902:+	0.0002674	rs7522679	0.724219	5.58039	PINK1	ENSG00000158828	protein_coding	FALSE	FALSE	TRUE	FALSE	FALSE	FALSE	FALSE	-	-	FALSE	FALSE	FALSE	FALSE
2:101008273:101010929:clu_207242_-	clu_207242_-	2:101008273-101010929:-	0.000267556	rs35987226	0.776268	-5.58146	TBC1D8	ENSG00000204634	protein_coding	FALSE	FALSE	FALSE	FALSE	FALSE	FALSE	FALSE	-	-	TRUE	TRUE	TRUE	TRUE
8:143331339:143334108:clu_120631_-	clu_120631_-	8:143331339-143334108:-	0.000267944	rs34380798	0.911671	5.54599	TOP1MT	ENSG00000184428	protein_coding	FALSE	TRUE	TRUE	FALSE	FALSE	FALSE	FALSE	-	-	TRUE	TRUE	TRUE	TRUE
10:88768928:88770845:clu_91119_+	clu_91119_+	10:88768928-88770845:+	0.000268346	rs303499	0.360812	-5.54915	LIPN	ENSG00000204020	protein_coding	FALSE	FALSE	FALSE	FALSE	FALSE	FALSE	FALSE	-	-	TRUE	TRUE	TRUE	TRUE
6:109450557:109451600:clu_22703_-	clu_22703_-	6:109450557-109451600:-	0.000269264	rs72937217	0.97851	5.51364	MICAL1	ENSG00000135596	protein_coding	FALSE	FALSE	FALSE	FALSE	FALSE	FALSE	FALSE	-	-	TRUE	TRUE	TRUE	TRUE
19:49811699:49812615:clu_55476_-	clu_55476_-	19:49811699-49812615:-	0.000269264	rs8101959	0.529276	5.62509	FUZ	ENSG00000010361	protein_coding	FALSE	TRUE	TRUE	FALSE	FALSE	FALSE	FALSE	Fuz_longin_1	Fuz_longin_1	TRUE	TRUE	TRUE	TRUE
16:1769214:1769344:clu_78412_+	clu_78412_+	16:1769214-1769344:+	0.000269318	rs2745192	0.27678	-5.63267	MAPK8IP3	ENSG00000138834	protein_coding	FALSE	FALSE	TRUE	FALSE	FALSE	FALSE	FALSE	-	-	FALSE	FALSE	FALSE	FALSE
7:92080152:92082522:clu_155803_+	clu_155803_+	7:92080152-92082522:+	0.000269896	rs1209002	0.538816	5.72735	AKAP9	ENSG00000127914	protein_coding	FALSE	FALSE	FALSE	FALSE	FALSE	FALSE	FALSE	-	-	TRUE	TRUE	TRUE	TRUE
10:16695126:16752539:clu_175830_-	clu_175830_-	10:16695126-16752539:-	0.000269991	rs780633	0.5228	-5.61865	RSU1	ENSG00000148484	protein_coding	FALSE	TRUE	TRUE	FALSE	FALSE	FALSE	FALSE	-	-	TRUE	FALSE	FALSE	TRUE
2:127640145:127640896:clu_207871_-	clu_207871_-	2:127640145-127640896:-	0.000270271	rs75591580	0.960774	-5.63985	LIMS2	ENSG00000072163	protein_coding	FALSE	TRUE	TRUE	FALSE	FALSE	FALSE	FALSE	LIM zinc-binding,LIM zinc-binding 4,LIM zinc-binding 5	LIM	TRUE	TRUE	TRUE	TRUE
11:2304204:2308736:clu_214739_+	clu_214739_+	11:2304204-2308736:+	0.000270294	rs2237859	0.108306	5.614	TSPAN32	ENSG00000064201	protein_coding	FALSE	FALSE	TRUE	FALSE	FALSE	FALSE	FALSE	-	-	TRUE	TRUE	TRUE	TRUE
5:90495733:90501906:clu_128812_+	clu_128812_+	5:90495733-90501906:+	0.000270986	rs3805480	0.743179	-5.78186	POLR3G	ENSG00000113356	protein_coding	FALSE	TRUE	TRUE	FALSE	FALSE	FALSE	FALSE	-	RNA_pol_3_Rpc31	TRUE	TRUE	TRUE	TRUE
12:48925678:48939655:clu_160193_-	clu_160193_-	12:48925678-48939655:-	0.000271194	rs2447001	0.461514	5.61882	AC073610.2	ENSG00000272822	protein_coding	FALSE	TRUE	TRUE	FALSE	FALSE	FALSE	FALSE	-	Arf,Gtr1_RagA,Ras,Roc,SRPRB	TRUE	FALSE	FALSE	TRUE
14:52666495:52667187:clu_211915_-	clu_211915_-	14:52666495-52667187:-	0.000271457	rs151005969	0.945826	5.69913	ERO1A	ENSG00000197930	protein_coding	FALSE	FALSE	FALSE	FALSE	FALSE	FALSE	FALSE	-	-	FALSE	TRUE	FALSE	TRUE
1:1310688:1310788:clu_164553_+	clu_164553_+	1:1310688-1310788:+	0.000271611	rs145957184	0.939524	-5.60718	PUSL1	ENSG00000169972	protein_coding	FALSE	FALSE	TRUE	FALSE	FALSE	FALSE	FALSE	-	-	TRUE	FALSE	FALSE	TRUE
17:37980434:37980543:clu_137615_-	clu_137615_-	17:37980434-37980543:-	0.000271944	rs11439385	0.880607	-5.46429	TBC1D3L	ENSG00000274512	protein_coding	FALSE	FALSE	FALSE	FALSE	FALSE	FALSE	FALSE	-	-	TRUE	FALSE	FALSE	TRUE
10:68956312:68959806:clu_90386_+	clu_90386_+	10:68956312-68959806:+	0.000271947	rs73266497	0.946854	-5.60348	DDX21	ENSG00000165732	protein_coding	FALSE	FALSE	TRUE	FALSE	FALSE	FALSE	FALSE	-	-	TRUE	TRUE	TRUE	TRUE
16:89651646:89653904:clu_12332_-	clu_12332_-	16:89651646-89653904:-	0.000272503	rs183582916	0.992228	5.67411	CHMP1A	ENSG00000131165	protein_coding	FALSE	FALSE	FALSE	FALSE	FALSE	FALSE	FALSE	-	-	TRUE	TRUE	TRUE	TRUE
3:9833245:9834681:clu_103155_+	clu_103155_+	3:9833245-9834681:+	0.000272589	rs115560865	0.965655	5.58181	ARPC4-TTLL3,TTLL3	ENSG00000250151,ENSG00000214021	protein_coding,protein_coding	FALSE	TRUE	TRUE	FALSE	FALSE	FALSE	FALSE	-	-	TRUE	TRUE	TRUE	TRUE
16:30095335:30095978:clu_9632_-	clu_9632_-	16:30095335-30095978:-	0.000272967	rs12444415	0.510171	-5.36484	YPEL3	ENSG00000090238	protein_coding	FALSE	TRUE	TRUE	FALSE	FALSE	FALSE	FALSE	-	-	FALSE	TRUE	FALSE	TRUE
17:81118442:81119380:clu_141519_-	clu_141519_-	17:81118442-81119380:-	0.000273758	rs2659042	0.656518	-5.62193	AATK	ENSG00000181409	protein_coding	FALSE	FALSE	FALSE	FALSE	FALSE	FALSE	FALSE	-	-	TRUE	TRUE	TRUE	TRUE
1:2561724:2562865:clu_164789_+	clu_164789_+	1:2561724-2562865:+	0.000273905	rs28734787	0.870882	-5.56864	TNFRSF14	ENSG00000157873	protein_coding	FALSE	TRUE	TRUE	TRUE	TRUE	TRUE	FALSE	-	-	FALSE	TRUE	FALSE	TRUE
8:143927081:143927300:clu_120799_-	clu_120799_-	8:143927081-143927300:-	0.000274465	rs11136339	0.587862	-5.78217	PLEC	ENSG00000178209	protein_coding	FALSE	TRUE	TRUE	FALSE	FALSE	FALSE	FALSE	-	-	FALSE	TRUE	FALSE	TRUE
17:35323343:35324654:clu_65632_+	clu_65632_+	17:35323343-35324654:+	0.000274669	rs11653392	0.762092	-5.57362	AC022706.1	ENSG00000267364	lncRNA	FALSE	FALSE	FALSE	FALSE	FALSE	FALSE	FALSE	-	-	TRUE	TRUE	TRUE	TRUE
1:182818689:182825781:clu_173199_+	clu_173199_+	1:182818689-182825781:+	0.000274678	rs28409762	0.916879	-5.54105	NPL	ENSG00000135838	protein_coding	FALSE	TRUE	TRUE	FALSE	FALSE	FALSE	FALSE	-	DHDPS	TRUE	TRUE	TRUE	TRUE
2:43224784:43224860:clu_205433_-	clu_205433_-	2:43224784-43224860:-	0.000275039	rs142243985	0.994275	5.61119	ZFP36L2	ENSG00000152518	protein_coding	FALSE	TRUE	TRUE	FALSE	FALSE	FALSE	FALSE	-	-	FALSE	FALSE	FALSE	FALSE
14:23557304:23558695:clu_74804_+	clu_74804_+	14:23557304-23558695:+	0.00027508	rs142802231	0.878014	5.55347	THTPA,ZFHX2-AS1	ENSG00000259431,ENSG00000157306	protein_coding,lncRNA	FALSE	FALSE	FALSE	FALSE	FALSE	FALSE	FALSE	-	-	TRUE	TRUE	TRUE	TRUE
11:563317:563558:clu_214475_+	clu_214475_+	11:563317-563558:+	0.000275241	rs34822421	0.989641	5.54631	RASSF7	ENSG00000099849	protein_coding	FALSE	TRUE	TRUE	FALSE	FALSE	FALSE	FALSE	-	-	TRUE	TRUE	TRUE	TRUE
6:5216738:5260648:clu_19190_-	clu_19190_-	6:5216738-5260648:-	0.000275327	rs2773301	0.771017	-5.86299	LYRM4	ENSG00000214113	protein_coding	FALSE	FALSE	TRUE	FALSE	FALSE	FALSE	FALSE	-	-	TRUE	TRUE	TRUE	TRUE
4:112647549:112647651:clu_95173_+	clu_95173_+	4:112647549-112647651:+	0.000276097	rs17606550	0.899555	-5.52367	LARP7	ENSG00000174720	protein_coding	FALSE	FALSE	FALSE	FALSE	FALSE	FALSE	FALSE	-	-	TRUE	TRUE	TRUE	TRUE
2:169584899:169603642:clu_100580_+	clu_100580_+	2:169584899-169603642:+	0.000276657	rs73020379	0.84516	5.55471	PPIG	ENSG00000138398	protein_coding	FALSE	FALSE	FALSE	FALSE	FALSE	FALSE	FALSE	-	-	TRUE	TRUE	TRUE	TRUE
1:230236725:230243306:clu_174741_+	clu_174741_+	1:230236725-230243306:+	0.000277774	rs75890787	0.853499	-5.61173	GALNT2	ENSG00000143641	protein_coding	FALSE	FALSE	FALSE	FALSE	FALSE	FALSE	FALSE	-	-	TRUE	TRUE	TRUE	TRUE
2:68393250:68394107:clu_98119_+	clu_98119_+	2:68393250-68394107:+	0.000277801	rs17601498	0.684927	5.52325	PLEK	ENSG00000115956	protein_coding	FALSE	FALSE	FALSE	FALSE	FALSE	FALSE	FALSE	-	-	FALSE	TRUE	FALSE	TRUE
16:57173869:57174169:clu_10633_-	clu_10633_-	16:57173869-57174169:-	0.000278066	rs3838868	0.930808	-5.59325	PSME3IP1	ENSG00000172775	protein_coding	FALSE	FALSE	TRUE	FALSE	FALSE	FALSE	FALSE	-	-	TRUE	TRUE	TRUE	TRUE
12:57476651:57476871:clu_59916_+	clu_59916_+	12:57476651-57476871:+	0.000278112	rs79791981	0.971468	-5.50971	MARS1	ENSG00000166986	protein_coding	FALSE	FALSE	FALSE	FALSE	FALSE	FALSE	FALSE	-	-	FALSE	FALSE	FALSE	FALSE
1:244970443:245017242:clu_175135_+	clu_175135_+	1:244970443-245017242:+	0.000278827	rs147889597	0.817652	-5.58119	EFCAB2	ENSG00000203666	protein_coding	FALSE	TRUE	TRUE	FALSE	FALSE	FALSE	FALSE	-	-	TRUE	TRUE	TRUE	TRUE
1:169854964:169859041:clu_35874_-	clu_35874_-	1:169854964-169859041:-	0.000279796	rs12141377	0.911601	5.56204	SCYL3	ENSG00000000457	protein_coding	FALSE	TRUE	TRUE	FALSE	FALSE	FALSE	FALSE	-	-	TRUE	TRUE	TRUE	TRUE
12:8790263:8794312:clu_57786_+	clu_57786_+	12:8790263-8794312:+	0.000279848	rs116782838	0.960549	-5.96097	AC092490.1	ENSG00000249790	lncRNA	FALSE	FALSE	TRUE	FALSE	FALSE	FALSE	FALSE	-	-	TRUE	FALSE	FALSE	TRUE
19:48628277:48630434:clu_197649_+	clu_197649_+	19:48628277-48630434:+	0.000280112	rs140534128	0.97689	5.56021	SPHK2	ENSG00000063176	protein_coding	FALSE	TRUE	TRUE	FALSE	FALSE	FALSE	FALSE	DAGKc	DAGK_cat,YegS_C	TRUE	TRUE	TRUE	TRUE
1:16970767:16972360:clu_166027_+	clu_166027_+	1:16970767-16972360:+	0.000280205	rs143030959	0.992402	-5.54682	CROCC	ENSG00000058453	protein_coding	FALSE	TRUE	TRUE	FALSE	FALSE	FALSE	FALSE	-	-	TRUE	TRUE	TRUE	TRUE
22:39131412:39131544:clu_26101_-	clu_26101_-	22:39131412-39131544:-	0.000280359	rs139391	0.412833	6.12559	CBX7	ENSG00000100307	protein_coding	FALSE	FALSE	TRUE	FALSE	FALSE	FALSE	FALSE	-	-	FALSE	FALSE	FALSE	FALSE
3:33022257:33025540:clu_103806_+	clu_103806_+	3:33022257-33025540:+	0.000280518	rs4491851	0.475744	5.5507	GLB1 (OS)	ENSG00000170266 (OS)	protein_coding	TRUE	FALSE	FALSE	FALSE	FALSE	FALSE	FALSE	-	-	FALSE	FALSE	FALSE	FALSE
11:119121639:119123568:clu_219535_+	clu_219535_+	11:119121639-119123568:+	0.000280673	rs554589	0.423458	-5.48141	HINFP	ENSG00000172273	protein_coding	FALSE	FALSE	TRUE	FALSE	FALSE	FALSE	FALSE	-	-	TRUE	FALSE	FALSE	TRUE
6:30553179:30553350:clu_20035_-	clu_20035_-	6:30553179-30553350:-	0.00028087	rs2524221	0.342005	-5.67912	GNL1	ENSG00000204590	protein_coding	FALSE	FALSE	FALSE	FALSE	FALSE	FALSE	FALSE	-	-	TRUE	TRUE	TRUE	TRUE
1:26362022:26363026:clu_29888_-	clu_29888_-	1:26362022-26363026:-	0.000280915	rs4659437	0.913297	-5.51974	ZNF683	ENSG00000176083	protein_coding	FALSE	TRUE	TRUE	FALSE	FALSE	FALSE	FALSE	C2H2-type 3; degenerate	zf-C2H2,zf-C2H2_6,zf-met	TRUE	TRUE	TRUE	TRUE
16:88858791:88859663:clu_83779_+	clu_83779_+	16:88858791-88859663:+	0.000281465	rs3826061	0.65247	5.62757	TRAPPC2L	ENSG00000167515	protein_coding	FALSE	TRUE	TRUE	FALSE	FALSE	FALSE	FALSE	-	Sedlin_N,Sybindin	TRUE	TRUE	TRUE	TRUE
16:30186662:30186840:clu_80925_+	clu_80925_+	16:30186662-30186840:+	0.000281729	rs13331817	0.486742	-5.41011	CORO1A	ENSG00000102879	protein_coding	FALSE	TRUE	TRUE	FALSE	FALSE	FALSE	FALSE	WD_REPEATS_REGION	WD40	FALSE	FALSE	FALSE	FALSE
12:31970356:31980878:clu_58436_+	clu_58436_+	12:31970356-31980878:+	0.000282073	rs10771897	0.323517	-5.60676	RESF1	ENSG00000174718	protein_coding	FALSE	FALSE	FALSE	FALSE	FALSE	FALSE	FALSE	-	-	TRUE	TRUE	TRUE	TRUE
7:88277686:88282641:clu_182297_-	clu_182297_-	7:88277686-88282641:-	0.000282568	rs56338301	0.80507	5.53059	STEAP4	ENSG00000127954	protein_coding	FALSE	TRUE	TRUE	TRUE	FALSE	FALSE	FALSE	Ferric oxidoreductase	Ferric_reduct	TRUE	FALSE	FALSE	TRUE
11:309093:314988:clu_214262_+	clu_214262_+	11:309093-314988:+	0.00028258	rs9666761	0.310446	-5.65668	IFITM2	ENSG00000185201	protein_coding	FALSE	TRUE	TRUE	TRUE	TRUE	TRUE	FALSE	-	CD225	FALSE	FALSE	FALSE	FALSE
22:39318592:39319595:clu_26049_-	clu_26049_-	22:39318592-39319595:-	0.000282694	rs376879658	0.988631	-5.49115	RPL3	ENSG00000100316	protein_coding	FALSE	TRUE	TRUE	FALSE	FALSE	FALSE	FALSE	-	Ribosomal_L3	TRUE	TRUE	TRUE	TRUE
16:29744951:29745697:clu_9400_-	clu_9400_-	16:29744951-29745697:-	0.000283113	rs572982482	0.978926	-5.35579	C16orf54	ENSG00000185905	protein_coding	FALSE	FALSE	FALSE	FALSE	FALSE	FALSE	FALSE	-	-	FALSE	TRUE	FALSE	TRUE
10:101580416:101582763:clu_178182_-	clu_178182_-	10:101580416-101582763:-	0.000283193	rs77334916	0.927538	-5.51304	POLL	ENSG00000166169	protein_coding	FALSE	FALSE	TRUE	FALSE	FALSE	FALSE	FALSE	-	-	TRUE	TRUE	TRUE	TRUE
19:18061197:18061738:clu_51851_-	clu_51851_-	19:18061197-18061738:-	0.000283193	rs383483	0.497989	5.68217	IL12RB1	ENSG00000096996	protein_coding	FALSE	FALSE	FALSE	FALSE	FALSE	FALSE	FALSE	-	-	FALSE	TRUE	FALSE	TRUE
7:141738410:141742169:clu_157715_+	clu_157715_+	7:141738410-141742169:+	0.000283395	rs76332795	0.95898	5.49818	SSBP1	ENSG00000106028	protein_coding	FALSE	TRUE	TRUE	FALSE	FALSE	FALSE	FALSE	-	-	TRUE	TRUE	TRUE	TRUE
17:1627920:1628114:clu_62891_+	clu_62891_+	17:1627920-1628114:+	0.000283419	rs1054538	0.852999	-5.59597	SLC43A2 (OS)	ENSG00000167703 (OS)	protein_coding	TRUE	FALSE	FALSE	FALSE	FALSE	FALSE	FALSE	-	-	FALSE	FALSE	FALSE	FALSE
6:105288894:105313270:clu_22586_-	clu_22586_-	6:105288894-105313270:-	0.000283592	rs6571230	0.886675	5.51208	PREP	ENSG00000085377	protein_coding	FALSE	FALSE	TRUE	FALSE	FALSE	FALSE	FALSE	-	-	FALSE	TRUE	FALSE	TRUE
16:30203006:30203487:clu_81255_+	clu_81255_+	16:30203006-30203487:+	0.000283901	rs139053518	0.96267	-5.41554	SULT1A3,SLX1A-SULT1A3	ENSG00000261052,ENSG00000213599	protein_coding,lncRNA	FALSE	FALSE	TRUE	FALSE	FALSE	FALSE	FALSE	-	-	TRUE	TRUE	TRUE	TRUE
11:65423314:65423546:clu_217215_+	clu_217215_+	11:65423314-65423546:+	0.000283967	rs7116674	0.108381	-5.54694	NEAT1	ENSG00000245532	lncRNA	FALSE	FALSE	TRUE	FALSE	FALSE	FALSE	FALSE	-	-	FALSE	FALSE	FALSE	FALSE
8:143022276:143022348:clu_40959_+	clu_40959_+	8:143022276-143022348:+	0.000284067	rs138560531	0.977839	5.5295	LY6E	ENSG00000160932	protein_coding	FALSE	FALSE	TRUE	FALSE	FALSE	FALSE	FALSE	-	-	FALSE	FALSE	FALSE	FALSE
13:32764594:32770121:clu_142438_+	clu_142438_+	13:32764594-32770121:+	0.000284107	rs41292175	0.994986	-5.54182	PDS5B	ENSG00000083642	protein_coding	FALSE	FALSE	FALSE	FALSE	FALSE	FALSE	FALSE	-	-	TRUE	TRUE	TRUE	TRUE
20:63737647:63737821:clu_134053_-	clu_134053_-	20:63737647-63737821:-	0.000284206	rs4809221	0.329744	5.63605	AL121845.3 (OS),LIME1 (OS)	ENSG00000273154 (OS),ENSG00000203896 (OS)	protein_coding,protein_coding	TRUE	FALSE	FALSE	FALSE	FALSE	FALSE	FALSE	-	-	FALSE	FALSE	FALSE	FALSE
22:20052584:20055943:clu_186750_+	clu_186750_+	22:20052584-20055943:+	0.000284376	rs34919729	0.835704	-5.56115	TANGO2	ENSG00000183597	protein_coding	FALSE	TRUE	TRUE	FALSE	FALSE	FALSE	FALSE	-	TANGO2	TRUE	TRUE	TRUE	TRUE
9:39133132:39140519:clu_85007_-	clu_85007_-	9:39133132-39140519:-	0.000284986	rs201899001	0.810532	-5.29719	CNTNAP3	ENSG00000106714	protein_coding	FALSE	TRUE	TRUE	FALSE	FALSE	TRUE	FALSE	Fibrinogen C-terminal	-	TRUE	TRUE	TRUE	TRUE
1:209763587:209772948:clu_37025_-	clu_37025_-	1:209763587-209772948:-	0.000285817	rs9430016	0.78833	5.58534	TRAF3IP3 (OS)	ENSG00000009790 (OS)	protein_coding	TRUE	FALSE	FALSE	FALSE	FALSE	FALSE	FALSE	-	-	FALSE	FALSE	FALSE	FALSE
19:3613586:3614397:clu_48541_-	clu_48541_-	19:3613586-3614397:-	0.000286189	rs4806944	0.432147	-5.61222	CACTIN	ENSG00000105298	protein_coding	FALSE	TRUE	TRUE	FALSE	FALSE	FALSE	FALSE	Cactin_mid	Cactin_mid	TRUE	TRUE	TRUE	TRUE
7:128533730:128578890:clu_157181_+	clu_157181_+	7:128533730-128578890:+	0.000286999	rs6467196	0.293506	5.69232	AC090114.3	ENSG00000280828	unprocessed_pseudogene	FALSE	FALSE	TRUE	FALSE	FALSE	FALSE	FALSE	-	-	TRUE	TRUE	TRUE	TRUE
19:10154683:10154905:clu_50094_-	clu_50094_-	19:10154683-10154905:-	0.000287299	rs7248120	0.904421	5.66014	DNMT1	ENSG00000130816	protein_coding	FALSE	TRUE	TRUE	FALSE	FALSE	FALSE	FALSE	-	DNMT1-RFD	TRUE	FALSE	FALSE	TRUE
2:97560860:97578906:clu_207094_-	clu_207094_-	2:97560860-97578906:-	0.000287571	rs11688491	0.322772	-5.37805	ANKRD36B	ENSG00000196912	protein_coding	FALSE	TRUE	TRUE	FALSE	FALSE	FALSE	FALSE	-	-	TRUE	TRUE	TRUE	TRUE
15:83119734:83121921:clu_112162_+	clu_112162_+	15:83119734-83121921:+	0.000287853	rs111624646	0.936125	5.54516	TM6SF1	ENSG00000136404	protein_coding	FALSE	FALSE	TRUE	FALSE	FALSE	FALSE	FALSE	-	-	TRUE	TRUE	TRUE	TRUE
2:237762795:237762968:clu_102594_+	clu_102594_+	2:237762795-237762968:+	0.000287853	rs74536835	0.978993	-5.68163	LRRFIP1	ENSG00000124831	protein_coding	FALSE	TRUE	TRUE	FALSE	FALSE	FALSE	FALSE	-	LRRFIP	FALSE	FALSE	FALSE	FALSE
3:185698347:185823153:clu_151984_-	clu_151984_-	3:185698347-185823153:-	0.000288796	rs5855073	0.683301	5.55132	IGF2BP2	ENSG00000073792	protein_coding	FALSE	TRUE	TRUE	FALSE	FALSE	FALSE	FALSE	-	-	TRUE	TRUE	TRUE	TRUE
6:75697517:75702645:clu_115923_+	clu_115923_+	6:75697517-75702645:+	0.000290025	rs634862	0.989623	-5.4968	SENP6	ENSG00000112701	protein_coding	FALSE	FALSE	TRUE	FALSE	FALSE	FALSE	FALSE	-	-	TRUE	TRUE	TRUE	TRUE
22:37231390:37231932:clu_25746_-	clu_25746_-	22:37231390-37231932:-	0.000290025	rs2239774	0.856656	5.58816	RAC2	ENSG00000128340	protein_coding	FALSE	FALSE	TRUE	FALSE	FALSE	FALSE	FALSE	-	-	TRUE	TRUE	TRUE	TRUE
11:47358491:47358583:clu_122790_-	clu_122790_-	11:47358491-47358583:-	0.000290315	rs371599189	0.642809	5.42851	SPI1	ENSG00000066336	protein_coding	FALSE	FALSE	TRUE	FALSE	FALSE	FALSE	FALSE	-	-	FALSE	FALSE	FALSE	FALSE
5:181237042:181237225:clu_45858_-	clu_45858_-	5:181237042-181237225:-	0.000290396	rs2770997	0.971737	5.55871	RACK1	ENSG00000204628	protein_coding	FALSE	TRUE	TRUE	FALSE	FALSE	FALSE	FALSE	WD_REPEATS_REGION	WD40	TRUE	TRUE	TRUE	TRUE
5:95814748:95816507:clu_43585_-	clu_43585_-	5:95814748-95816507:-	0.000290727	rs11750758	0.87532	-5.51356	GLRX	ENSG00000173221	protein_coding	FALSE	FALSE	TRUE	FALSE	FALSE	FALSE	FALSE	-	-	TRUE	FALSE	FALSE	TRUE
8:58595659:58597387:clu_119302_-	clu_119302_-	8:58595659-58597387:-	0.000290875	rs2634531	0.378778	-5.57562	NSMAF	ENSG00000035681	protein_coding	FALSE	FALSE	TRUE	FALSE	FALSE	FALSE	FALSE	-	-	TRUE	TRUE	TRUE	TRUE
1:226161689:226164789:clu_37454_-	clu_37454_-	1:226161689-226164789:-	0.000291169	rs4653721	0.395544	5.54879	ACBD3	ENSG00000182827	protein_coding	FALSE	FALSE	FALSE	FALSE	FALSE	FALSE	FALSE	-	-	TRUE	TRUE	TRUE	TRUE
12:7115219:7115386:clu_57615_+	clu_57615_+	12:7115219-7115386:+	0.000291509	rs71445143	0.885844	-5.52572	C1RL-AS1	ENSG00000205885	lncRNA	FALSE	FALSE	FALSE	FALSE	FALSE	FALSE	FALSE	-	-	TRUE	TRUE	TRUE	TRUE
4:682890:683210:clu_143755_-	clu_143755_-	4:682890-683210:-	0.000291521	rs73056602	0.885517	-5.6207	SLC49A3	ENSG00000169026	protein_coding	FALSE	FALSE	FALSE	FALSE	FALSE	FALSE	FALSE	-	-	TRUE	TRUE	TRUE	TRUE
20:62813642:62813817:clu_6217_+	clu_6217_+	20:62813642-62813817:+	0.000291521	rs11482048	0.968676	-6.42538	OGFR	ENSG00000060491	protein_coding	FALSE	TRUE	TRUE	FALSE	FALSE	FALSE	FALSE	-	-	FALSE	FALSE	FALSE	FALSE
3:13366091:13371834:clu_147524_-	clu_147524_-	3:13366091-13371834:-	0.000291569	rs13061844	0.438856	5.64308	NUP210	ENSG00000132182	protein_coding	FALSE	FALSE	FALSE	FALSE	FALSE	FALSE	FALSE	-	-	TRUE	TRUE	TRUE	TRUE
1:247860712:247864705:clu_175253_+	clu_175253_+	1:247860712-247864705:+	0.000292157	rs6659169	0.805123	-5.5699	TRIM58	ENSG00000162722	protein_coding	FALSE	FALSE	FALSE	FALSE	FALSE	FALSE	FALSE	-	-	TRUE	TRUE	TRUE	TRUE
17:37520214:37520538:clu_137588_-	clu_137588_-	17:37520214-37520538:-	0.000292554	rs1034686	0.413453	5.47358	SYNRG	ENSG00000275066	protein_coding	FALSE	FALSE	FALSE	FALSE	FALSE	FALSE	FALSE	-	-	TRUE	TRUE	TRUE	TRUE
22:20113007:20113432:clu_24388_-	clu_24388_-	22:20113007-20113432:-	0.000292687	rs720014	0.753641	5.55226	TRMT2A	ENSG00000099899	protein_coding	FALSE	TRUE	TRUE	FALSE	FALSE	FALSE	FALSE	-	Cons_hypoth95,Methyltransf_11,Methyltransf_25,Methyltransf_31,Methyltransf_4,MTS,PCMT,PrmA,tRNA_U5-meth_tr,Ubie_methyltran	TRUE	TRUE	TRUE	TRUE
6:7231907:7246424:clu_113049_+	clu_113049_+	6:7231907-7246424:+	0.000292934	rs2842375	0.647774	-5.58985	RREB1	ENSG00000124782	protein_coding	FALSE	TRUE	TRUE	FALSE	FALSE	FALSE	FALSE	C2H2-type	-	TRUE	TRUE	TRUE	TRUE
12:117046666:117046777:clu_162991_-	clu_162991_-	12:117046666-117046777:-	0.000292964	rs16947281	0.838678	5.55061	TESC	ENSG00000088992	protein_coding	FALSE	TRUE	TRUE	FALSE	FALSE	FALSE	FALSE	EF-hand	EF-hand_5	TRUE	TRUE	TRUE	TRUE
11:74937068:74945018:clu_125338_-	clu_125338_-	11:74937068-74945018:-	0.000293166	rs10899058	0.71871	5.49468	XRRA1	ENSG00000166435	protein_coding	FALSE	TRUE	TRUE	FALSE	FALSE	FALSE	FALSE	-	-	TRUE	TRUE	TRUE	TRUE
15:66501504:66502612:clu_15767_-	clu_15767_-	15:66501504-66502612:-	0.000293376	rs34478583	0.915439	-5.56376	RPL4	ENSG00000174444	protein_coding	FALSE	TRUE	TRUE	FALSE	FALSE	FALSE	FALSE	Ribos_L4_asso_C	Ribos_L4_asso_C,Ribosomal_L4	TRUE	TRUE	TRUE	TRUE
16:85708066:85735190:clu_11996_-	clu_11996_-	16:85708066-85735190:-	0.000293406	rs71389139	0.993481	-5.86566	C16orf74	ENSG00000154102	protein_coding	FALSE	TRUE	TRUE	FALSE	FALSE	FALSE	FALSE	-	DUF4597	TRUE	TRUE	TRUE	TRUE
15:84799977:84801863:clu_112241_+	clu_112241_+	15:84799977-84801863:+	0.000293627	rs12907808	0.728895	-5.54601	ZNF592	ENSG00000166716	protein_coding	FALSE	FALSE	FALSE	FALSE	FALSE	FALSE	FALSE	-	-	TRUE	TRUE	TRUE	TRUE
8:27458667:27458787:clu_39012_+	clu_39012_+	8:27458667-27458787:+	0.000293939	rs58485326	0.984842	-6.37019	PTK2B	ENSG00000120899	protein_coding	FALSE	FALSE	TRUE	FALSE	FALSE	FALSE	FALSE	-	-	FALSE	FALSE	FALSE	FALSE
19:51761230:51763362:clu_55792_-	clu_55792_-	19:51761230-51763362:-	0.000293978	rs11084116	0.381423	5.61833	FPR1	ENSG00000171051	protein_coding	FALSE	FALSE	FALSE	FALSE	FALSE	FALSE	FALSE	-	-	FALSE	FALSE	FALSE	FALSE
2:95916171:95917855:clu_206900_-	clu_206900_-	2:95916171-95917855:-	0.000294287	rs11679899	0.642965	-5.40796	ANKRD36C	ENSG00000174501	protein_coding	FALSE	FALSE	FALSE	FALSE	FALSE	FALSE	FALSE	-	-	TRUE	TRUE	TRUE	TRUE
19:21309341:21310501:clu_52425_-	clu_52425_-	19:21309341-21310501:-	0.000294352	rs2562405	0.76482	-5.49604	ZNF708	ENSG00000182141	protein_coding	FALSE	FALSE	FALSE	FALSE	FALSE	FALSE	FALSE	-	-	TRUE	TRUE	TRUE	TRUE
4:745314:747707:clu_143776_-	clu_143776_-	4:745314-747707:-	0.000294594	rs138002033	0.978643	-5.63314	PCGF3 (OS)	ENSG00000185619 (OS)	protein_coding	TRUE	FALSE	FALSE	FALSE	FALSE	FALSE	FALSE	-	-	FALSE	FALSE	FALSE	FALSE
13:36335832:36346225:clu_17591_-	clu_17591_-	13:36335832-36346225:-	0.000294726	rs7981274	0.700755	-5.55192	SPART	ENSG00000133104	protein_coding	FALSE	FALSE	TRUE	FALSE	FALSE	FALSE	FALSE	-	-	TRUE	TRUE	TRUE	TRUE
1:228397040:228397143:clu_37585_-	clu_37585_-	1:228397040-228397143:-	0.000294819	rs573128	0.92084	-5.94973	TRIM11	ENSG00000154370	protein_coding	FALSE	TRUE	TRUE	FALSE	FALSE	FALSE	FALSE	-	-	TRUE	FALSE	FALSE	TRUE
22:36259856:36261596:clu_188041_+	clu_188041_+	22:36259856-36261596:+	0.000296482	rs78188930	0.976196	5.5832	APOL1	ENSG00000100342	protein_coding	FALSE	FALSE	TRUE	FALSE	FALSE	FALSE	FALSE	-	-	TRUE	TRUE	TRUE	TRUE
10:97334111:97334498:clu_177939_-	clu_177939_-	10:97334111-97334498:-	0.000297377	rs6584123	0.648361	5.64592	FRAT2	ENSG00000181274	protein_coding	FALSE	TRUE	TRUE	FALSE	FALSE	FALSE	FALSE	-	GSK-3_bind	FALSE	FALSE	FALSE	FALSE
1:21573799:21575733:clu_166281_+	clu_166281_+	1:21573799-21575733:+	0.000297789	rs2275373	0.887028	-5.61187	ALPL	ENSG00000162551	protein_coding	FALSE	FALSE	TRUE	FALSE	FALSE	FALSE	FALSE	-	-	TRUE	TRUE	TRUE	TRUE
6:36753095:36756245:clu_21144_-	clu_21144_-	6:36753095-36756245:-	0.000298424	rs80017742	0.958172	-5.5423	CPNE5	ENSG00000124772	protein_coding	FALSE	FALSE	TRUE	FALSE	FALSE	FALSE	FALSE	-	-	TRUE	TRUE	TRUE	TRUE
22:50294778:50307553:clu_189524_+	clu_189524_+	22:50294778-50307553:+	0.000298634	rs28639985	0.697702	-5.67065	PLXNB2 (OS)	ENSG00000196576 (OS)	protein_coding	TRUE	FALSE	FALSE	FALSE	FALSE	FALSE	FALSE	-	-	FALSE	FALSE	FALSE	FALSE
8:143983811:143984035:clu_120717_-	clu_120717_-	8:143983811-143984035:-	0.000298819	rs11989052	0.563814	5.47668	PARP10	ENSG00000178685	protein_coding	FALSE	TRUE	TRUE	FALSE	FALSE	FALSE	FALSE	-	-	TRUE	TRUE	TRUE	TRUE
3:16294997:16301626:clu_103545_+	clu_103545_+	3:16294997-16301626:+	0.000299061	rs842255	0.43026	-5.61527	OXNAD1	ENSG00000154814	protein_coding	FALSE	FALSE	FALSE	FALSE	FALSE	FALSE	FALSE	-	-	TRUE	TRUE	TRUE	TRUE
8:11803518:11808794:clu_38512_+	clu_38512_+	8:11803518-11808794:+	0.000300181	rs2409833	0.635689	-5.57285	FDFT1	ENSG00000079459	protein_coding	FALSE	TRUE	TRUE	FALSE	FALSE	FALSE	FALSE	-	-	TRUE	TRUE	TRUE	TRUE
14:77196230:77213446:clu_76483_+	clu_76483_+	14:77196230-77213446:+	0.000301208	rs2540896	0.500217	5.59974	AC007375.2,TMEM63C	ENSG00000259164,ENSG00000165548	protein_coding,protein_coding	FALSE	FALSE	TRUE	FALSE	FALSE	FALSE	FALSE	-	-	TRUE	TRUE	TRUE	TRUE
15:88639178:88639343:clu_112327_+	clu_112327_+	15:88639178-88639343:+	0.00030136	rs149360529	0.939646	5.56473	ISG20	ENSG00000172183	protein_coding	FALSE	FALSE	FALSE	FALSE	FALSE	FALSE	FALSE	-	-	TRUE	TRUE	TRUE	TRUE
11:64221140:64223048:clu_216751_+	clu_216751_+	11:64221140-64223048:+	0.000301761	rs1059440	0.828145	-5.51798	FERMT3	ENSG00000149781	protein_coding	FALSE	FALSE	FALSE	FALSE	FALSE	FALSE	FALSE	-	-	TRUE	TRUE	TRUE	TRUE
17:29081000:29082316:clu_136892_-	clu_136892_-	17:29081000-29082316:-	0.000302013	rs4965417	0.465894	5.50405	MYO18A	ENSG00000196535	protein_coding	FALSE	FALSE	FALSE	FALSE	FALSE	FALSE	FALSE	-	-	TRUE	TRUE	TRUE	TRUE
8:143334285:143334740:clu_120631_-	clu_120631_-	8:143334285-143334740:-	0.00030244	rs34380798	0.911671	5.52961	TOP1MT	ENSG00000184428	protein_coding	FALSE	FALSE	FALSE	FALSE	FALSE	FALSE	FALSE	-	-	TRUE	TRUE	TRUE	TRUE
1:182580007:182581225:clu_36217_-	clu_36217_-	1:182580007-182581225:-	0.00030313	rs75324484	0.979264	5.50763	RNASEL	ENSG00000135828	protein_coding	FALSE	FALSE	FALSE	FALSE	FALSE	FALSE	FALSE	-	-	TRUE	TRUE	TRUE	TRUE
1:182789805:182792232:clu_173196_+	clu_173196_+	1:182789805-182792232:+	0.000303449	rs12142654	0.930705	-5.50126	NPL	ENSG00000135838	protein_coding	FALSE	FALSE	TRUE	FALSE	FALSE	FALSE	FALSE	-	-	TRUE	TRUE	TRUE	TRUE
11:71789845:71796017:clu_218167_+	clu_218167_+	11:71789845-71796017:+	0.000303933	rs117322632	0.955932	5.47771	FAM86C1	ENSG00000158483	protein_coding	FALSE	TRUE	TRUE	FALSE	FALSE	FALSE	FALSE	FAM86	-	TRUE	TRUE	TRUE	TRUE
10:99750396:99754529:clu_91563_+	clu_91563_+	10:99750396-99754529:+	0.000304705	rs34829673	0.84064	-5.55544	CUTC	ENSG00000119929	protein_coding	FALSE	FALSE	FALSE	FALSE	FALSE	FALSE	FALSE	-	-	TRUE	TRUE	TRUE	TRUE
7:25123849:25123951:clu_180166_-	clu_180166_-	7:25123849-25123951:-	0.000304705	rs11267038	0.944241	-5.58854	CYCS	ENSG00000172115	protein_coding	FALSE	FALSE	FALSE	FALSE	FALSE	FALSE	FALSE	-	-	TRUE	TRUE	TRUE	TRUE
3:10146636:10149787:clu_103231_+	clu_103231_+	3:10146636-10149787:+	0.000304798	rs200546606	0.955729	5.54349	VHL	ENSG00000134086	protein_coding	FALSE	FALSE	FALSE	FALSE	FALSE	FALSE	FALSE	-	-	TRUE	TRUE	TRUE	TRUE
4:184429070:184473990:clu_147045_-	clu_147045_-	4:184429070-184473990:-	0.000304798	rs3775583	0.885276	-5.59234	IRF2	ENSG00000168310	protein_coding	FALSE	FALSE	TRUE	FALSE	FALSE	FALSE	FALSE	-	-	TRUE	TRUE	TRUE	TRUE
1:111125650:111126227:clu_32965_-	clu_32965_-	1:111125650-111126227:-	0.000305004	rs12403848	0.875027	5.52527	DRAM2	ENSG00000156171	protein_coding	FALSE	FALSE	FALSE	FALSE	FALSE	FALSE	FALSE	-	-	TRUE	TRUE	TRUE	TRUE
19:40238091:40241938:clu_53748_-	clu_53748_-	19:40238091-40241938:-	0.000306608	rs12981110	0.733672	5.48833	AKT2	ENSG00000105221	protein_coding	FALSE	TRUE	TRUE	FALSE	FALSE	FALSE	FALSE	Protein kinase	PK_Tyr_Ser-Thr,Pkinase	TRUE	TRUE	TRUE	TRUE
17:58280459:58280605:clu_139659_-	clu_139659_-	17:58280459-58280605:-	0.000306617	rs7208693	0.930218	5.48172	MPO	ENSG00000005381	protein_coding	FALSE	FALSE	FALSE	FALSE	FALSE	FALSE	FALSE	-	-	TRUE	TRUE	TRUE	TRUE
22:31621472:31621649:clu_25382_-	clu_25382_-	22:31621472-31621649:-	0.000306856	rs138285	0.52526	5.60759	PISD	ENSG00000241878	protein_coding	FALSE	FALSE	TRUE	FALSE	FALSE	FALSE	FALSE	-	-	TRUE	TRUE	TRUE	TRUE
13:32287884:32289633:clu_142399_+	clu_142399_+	13:32287884-32289633:+	0.000306902	rs7981590	0.695507	5.44571	FRY	ENSG00000073910	protein_coding	FALSE	FALSE	FALSE	FALSE	FALSE	FALSE	FALSE	-	-	TRUE	TRUE	TRUE	TRUE
11:125102809:125111585:clu_126605_-	clu_126605_-	11:125102809-125111585:-	0.000307416	rs7931620	0.263994	-5.55185	TMEM218	ENSG00000150433	protein_coding	FALSE	FALSE	TRUE	FALSE	FALSE	FALSE	FALSE	-	-	TRUE	TRUE	TRUE	TRUE
1:226062811:226064329:clu_174457_+	clu_174457_+	1:226062811-226064329:+	0.000308792	rs577836436	0.263531	-5.6003	H3-3A	ENSG00000163041	protein_coding	FALSE	FALSE	TRUE	FALSE	FALSE	FALSE	FALSE	-	-	TRUE	TRUE	TRUE	TRUE
6:134207431:134230400:clu_23166_-	clu_23166_-	6:134207431-134230400:-	0.000308822	rs76017877	0.917202	-5.51658	SGK1	ENSG00000118515	protein_coding	FALSE	TRUE	TRUE	FALSE	FALSE	FALSE	FALSE	-	-	TRUE	TRUE	TRUE	TRUE
3:49014499:49014578:clu_104616_+	clu_104616_+	3:49014499-49014578:+	0.000309017	rs73082321	0.976221	5.37361	WDR6	ENSG00000178252	protein_coding	FALSE	FALSE	FALSE	FALSE	FALSE	FALSE	FALSE	-	-	TRUE	FALSE	FALSE	TRUE
19:54451382:54452093:clu_56482_-	clu_56482_-	19:54451382-54452093:-	0.000309408	rs113636450	0.359018	5.55804	LENG8 (OS)	ENSG00000167615 (OS)	protein_coding	TRUE	FALSE	FALSE	FALSE	FALSE	FALSE	FALSE	-	-	FALSE	FALSE	FALSE	FALSE
5:151253297:151259823:clu_130263_+	clu_130263_+	5:151253297-151259823:+	0.000309426	rs72792139	0.838796	-5.5198	GM2A	ENSG00000196743	protein_coding	FALSE	TRUE	TRUE	FALSE	FALSE	FALSE	FALSE	ML	E1_DerP2_DerF2	TRUE	FALSE	FALSE	TRUE
3:196939432:196941935:clu_152474_-	clu_152474_-	3:196939432-196941935:-	0.000309652	rs62411761	0.778366	5.55789	NCBP2	ENSG00000114503	protein_coding	FALSE	FALSE	TRUE	FALSE	FALSE	FALSE	FALSE	-	-	TRUE	TRUE	TRUE	TRUE
14:94383186:94390583:clu_213368_-	clu_213368_-	14:94383186-94390583:-	0.000310387	rs8004738	0.50132	-5.64728	SERPINA1	ENSG00000197249	protein_coding	FALSE	TRUE	TRUE	FALSE	FALSE	FALSE	TRUE	-	-	FALSE	FALSE	FALSE	FALSE
6:31968538:31968636:clu_114258_+	clu_114258_+	6:31968538-31968636:+	0.000310717	rs189666496	0.992582	5.71135	SKIV2L	ENSG00000204351	protein_coding	FALSE	FALSE	TRUE	FALSE	FALSE	FALSE	FALSE	-	-	TRUE	FALSE	FALSE	TRUE
22:30579870:30580053:clu_25288_-	clu_25288_-	22:30579870-30580053:-	0.000310824	rs375896911	0.993379	-6.24371	PES1	ENSG00000100029	protein_coding	FALSE	TRUE	TRUE	FALSE	FALSE	FALSE	FALSE	BRCT	BRCT_2	TRUE	FALSE	FALSE	TRUE
11:69054097:69054721:clu_218084_+	clu_218084_+	11:69054097-69054721:+	0.000311508	rs35337391	0.831988	5.57183	TPCN2	ENSG00000162341	protein_coding	FALSE	FALSE	TRUE	FALSE	FALSE	FALSE	FALSE	-	-	TRUE	TRUE	TRUE	TRUE
22:16611893:16613294:clu_186479_+	clu_186479_+	22:16611893-16613294:+	0.000311575	rs9604959	0.754149	-5.44093	TPTEP1,AP000547.3	ENSG00000100181,ENSG00000283633	transcribed_unprocessed_pseudogene,lncRNA	FALSE	FALSE	TRUE	FALSE	FALSE	FALSE	FALSE	-	-	TRUE	FALSE	FALSE	TRUE
12:112907219:112908623:clu_61400_+	clu_61400_+	12:112907219-112908623:+	0.000313009	rs4767034	0.365835	5.49231	OAS1	ENSG00000089127	protein_coding	FALSE	TRUE	TRUE	FALSE	FALSE	FALSE	FALSE	NTP_transf_2,OAS1_C	NTP_transf_2,OAS1_C	TRUE	FALSE	FALSE	TRUE
11:61018393:61019254:clu_216255_+	clu_216255_+	11:61018393-61019254:+	0.000313059	rs72928519	0.816102	-5.52758	CD6	ENSG00000013725	protein_coding	FALSE	FALSE	TRUE	FALSE	FALSE	FALSE	FALSE	-	-	TRUE	TRUE	TRUE	TRUE
3:51386335:51387737:clu_104986_+	clu_104986_+	3:51386335-51387737:+	0.000313367	rs7633708	0.167302	-5.39707	MANF	ENSG00000145050	protein_coding	FALSE	FALSE	TRUE	FALSE	FALSE	FALSE	FALSE	-	-	TRUE	TRUE	TRUE	TRUE
20:63521780:63521861:clu_6274_+	clu_6274_+	20:63521780-63521861:+	0.000313598	rs72629024	0.853983	5.74149	PPDPF	ENSG00000125534	protein_coding	FALSE	TRUE	TRUE	FALSE	FALSE	FALSE	FALSE	-	PPDFL	FALSE	FALSE	FALSE	FALSE
1:184791065:184798079:clu_36292_-	clu_36292_-	1:184791065-184798079:-	0.000313987	rs112318276	0.930998	5.65947	NIBAN1	ENSG00000135842	protein_coding	FALSE	TRUE	TRUE	FALSE	FALSE	FALSE	FALSE	-	-	TRUE	TRUE	TRUE	TRUE
17:64068291:64071981:clu_140111_-	clu_140111_-	17:64068291-64071981:-	0.000314213	rs3744283	0.848449	-5.44627	ERN1	ENSG00000178607	protein_coding	FALSE	FALSE	FALSE	FALSE	FALSE	FALSE	FALSE	-	-	TRUE	TRUE	TRUE	TRUE
17:78674801:78674989:clu_141296_-	clu_141296_-	17:78674801-78674989:-	0.000314806	rs35397519	0.974411	-5.58362	CYTH1	ENSG00000108669	protein_coding	FALSE	FALSE	TRUE	FALSE	FALSE	FALSE	FALSE	-	-	FALSE	FALSE	FALSE	FALSE
1:179889369:179900126:clu_173084_+	clu_173084_+	1:179889369-179900126:+	0.000314952	rs1300068	0.392933	5.56211	TOR1AIP1	ENSG00000143337	protein_coding	FALSE	FALSE	FALSE	FALSE	FALSE	FALSE	FALSE	-	-	TRUE	TRUE	TRUE	TRUE
6:33299851:33300097:clu_20781_-	clu_20781_-	6:33299851-33300097:-	0.000315045	rs3135405	0.500529	-5.66737	TAPBP	ENSG00000231925	protein_coding	FALSE	FALSE	TRUE	FALSE	FALSE	FALSE	FALSE	-	-	FALSE	FALSE	FALSE	FALSE
1:15428807:15429066:clu_165790_+	clu_165790_+	1:15428807-15429066:+	0.000315284	rs181530557	0.992982	-5.55145	EFHD2	ENSG00000142634	protein_coding	FALSE	FALSE	TRUE	FALSE	FALSE	FALSE	FALSE	-	-	FALSE	FALSE	FALSE	FALSE
17:63832991:63833069:clu_140066_-	clu_140066_-	17:63832991-63833069:-	0.000316054	rs181910740	0.994358	5.44728	SMARCD2	ENSG00000108604	protein_coding	FALSE	FALSE	FALSE	FALSE	FALSE	FALSE	FALSE	-	-	TRUE	TRUE	TRUE	TRUE
17:75779184:75779657:clu_140747_-	clu_140747_-	17:75779184-75779657:-	0.000316533	rs4641805	0.868432	5.53374	H3-3B	ENSG00000132475	protein_coding	FALSE	FALSE	TRUE	FALSE	FALSE	FALSE	FALSE	-	-	TRUE	TRUE	TRUE	TRUE
10:46010645:46010715:clu_176475_-	clu_176475_-	10:46010645-46010715:-	0.000316791	rs41306524	0.889166	5.33437	NCOA4	ENSG00000266412	protein_coding	FALSE	TRUE	TRUE	FALSE	FALSE	FALSE	FALSE	-	-	FALSE	FALSE	FALSE	FALSE
14:31438140:31453275:clu_211448_-	clu_211448_-	14:31438140-31453275:-	0.000316879	rs6571427	0.471759	5.56831	AL139353.1	ENSG00000203546	protein_coding	FALSE	TRUE	TRUE	FALSE	FALSE	FALSE	FALSE	-	Tyr_Deacylase	TRUE	FALSE	FALSE	TRUE
4:1336994:1338422:clu_92964_+	clu_92964_+	4:1336994-1338422:+	0.000316879	rs4333131	0.843379	-5.76888	MAEA	ENSG00000090316	protein_coding	FALSE	FALSE	TRUE	FALSE	FALSE	FALSE	FALSE	-	-	TRUE	TRUE	TRUE	TRUE
17:45396790:45397949:clu_138743_-	clu_138743_-	17:45396790-45397949:-	0.000317768	rs2684631	0.256424	-5.49115	ARHGAP27	ENSG00000159314	protein_coding	FALSE	TRUE	TRUE	FALSE	FALSE	FALSE	FALSE	-	-	TRUE	TRUE	TRUE	TRUE
11:66497477:66504612:clu_217630_+	clu_217630_+	11:66497477-66504612:+	0.000317768	rs61582507	0.746631	-5.46258	DPP3	ENSG00000254986	protein_coding	FALSE	FALSE	FALSE	FALSE	FALSE	FALSE	FALSE	-	-	TRUE	TRUE	TRUE	TRUE
17:49622876:49668027:clu_139310_-	clu_139310_-	17:49622876-49668027:-	0.000319321	rs11870879	0.620877	-5.49314	SPOP	ENSG00000121067	protein_coding	FALSE	FALSE	TRUE	FALSE	FALSE	FALSE	FALSE	-	-	TRUE	TRUE	TRUE	TRUE
7:5527398:5527456:clu_179751_-	clu_179751_-	7:5527398-5527456:-	0.000319417	rs138975965	0.982725	5.84738	ACTB	ENSG00000075624	protein_coding	FALSE	FALSE	TRUE	FALSE	FALSE	FALSE	FALSE	-	-	FALSE	FALSE	FALSE	FALSE
14:74034171:74040565:clu_76282_+	clu_76282_+	14:74034171-74040565:+	0.000320019	rs56220902	0.890435	5.51113	BBOF1	ENSG00000119636	protein_coding	FALSE	FALSE	FALSE	FALSE	FALSE	FALSE	FALSE	-	-	TRUE	TRUE	TRUE	TRUE
3:158824236:158826015:clu_107211_+	clu_107211_+	3:158824236-158826015:+	0.000320125	rs6785502	0.587315	-5.5852	MFSD1	ENSG00000118855	protein_coding	FALSE	FALSE	TRUE	FALSE	FALSE	FALSE	FALSE	-	-	TRUE	TRUE	TRUE	TRUE
11:47565986:47569700:clu_215932_+	clu_215932_+	11:47565986-47569700:+	0.000320507	rs112261189	0.945176	-5.41799	NDUFS3,PTPMT1	ENSG00000213619,ENSG00000110536	protein_coding,protein_coding	FALSE	FALSE	FALSE	FALSE	FALSE	FALSE	FALSE	-	-	TRUE	TRUE	TRUE	TRUE
17:8881881:8884707:clu_135937_-	clu_135937_-	17:8881881-8884707:-	0.000321053	rs373480	0.90064	-5.57798	PIK3R5	ENSG00000141506	protein_coding	FALSE	FALSE	TRUE	FALSE	FALSE	FALSE	FALSE	-	-	TRUE	TRUE	TRUE	TRUE
9:83977018:83977689:clu_85656_-	clu_85656_-	9:83977018-83977689:-	0.00032119	rs796004	0.741096	5.50012	HNRNPK	ENSG00000165119	protein_coding	FALSE	TRUE	TRUE	FALSE	FALSE	FALSE	FALSE	KH,KH 1,KH_dom_type_1	KH_1	TRUE	FALSE	FALSE	TRUE
5:140547840:140548906:clu_129821_+	clu_129821_+	5:140547840-140548906:+	0.000321346	rs4912715	0.852878	5.4049	ANKHD1-EIF4EBP3,EIF4EBP3	ENSG00000254996,ENSG00000243056	protein_coding,protein_coding	FALSE	FALSE	FALSE	FALSE	FALSE	FALSE	FALSE	-	-	TRUE	TRUE	TRUE	TRUE
7:100574356:100575705:clu_156359_+	clu_156359_+	7:100574356-100575705:+	0.000321387	rs73156210	0.93528	5.51537	LRCH4 (OS),AC069281.2 (OS)	ENSG00000077454 (OS),ENSG00000274272 (OS)	protein_coding,lncRNA	TRUE	FALSE	FALSE	FALSE	FALSE	FALSE	FALSE	-	-	FALSE	FALSE	FALSE	FALSE
17:63699348:63700984:clu_140003_-	clu_140003_-	17:63699348-63700984:-	0.000322051	rs553818763	0.993413	5.54278	STRADA,LIMD2	ENSG00000266173,ENSG00000136490	protein_coding,protein_coding	FALSE	FALSE	TRUE	FALSE	FALSE	FALSE	FALSE	-	-	TRUE	TRUE	TRUE	TRUE
20:48692724:48700753:clu_133273_-	clu_133273_-	20:48692724-48700753:-	0.000322584	rs12106159	0.800408	5.54571	PREX1	ENSG00000124126	protein_coding	FALSE	TRUE	TRUE	FALSE	FALSE	FALSE	FALSE	PH	-	TRUE	FALSE	FALSE	TRUE
4:26858347:26858613:clu_93749_+	clu_93749_+	4:26858347-26858613:+	0.000322692	rs13115054	0.750654	-5.4996	STIM2	ENSG00000109689	protein_coding	FALSE	FALSE	FALSE	FALSE	FALSE	FALSE	FALSE	-	-	TRUE	TRUE	TRUE	TRUE
9:14658887:14662215:clu_84368_-	clu_84368_-	9:14658887-14662215:-	0.000323537	rs4278237	0.775293	5.58554	ZDHHC21	ENSG00000175893	protein_coding	FALSE	FALSE	FALSE	FALSE	FALSE	FALSE	FALSE	-	-	TRUE	TRUE	TRUE	TRUE
7:158737117:158739023:clu_184983_-	clu_184983_-	7:158737117-158739023:-	0.000323564	rs140540067	0.895266	5.56815	ESYT2	ENSG00000117868	protein_coding	FALSE	TRUE	TRUE	FALSE	TRUE	FALSE	FALSE	C2,C2 3	C2	TRUE	FALSE	FALSE	TRUE
6:37257973:37263629:clu_114961_+	clu_114961_+	6:37257973-37263629:+	0.000323716	rs421712	0.120804	5.62313	TBC1D22B	ENSG00000065491	protein_coding	FALSE	FALSE	FALSE	FALSE	FALSE	FALSE	FALSE	-	-	TRUE	FALSE	FALSE	TRUE
19:54218838:54219129:clu_56079_-	clu_56079_-	19:54218838-54219129:-	0.000323716	rs114414282	0.966188	5.58189	LILRB3	ENSG00000204577	protein_coding	FALSE	FALSE	TRUE	FALSE	FALSE	FALSE	FALSE	-	-	TRUE	TRUE	TRUE	TRUE
15:55205705:55222044:clu_15262_-	clu_15262_-	15:55205705-55222044:-	0.0003244	rs59132137	0.809871	5.8617	RAB27A	ENSG00000069974	protein_coding	FALSE	FALSE	FALSE	FALSE	FALSE	FALSE	FALSE	-	-	FALSE	TRUE	FALSE	TRUE
1:19096650:19099597:clu_29226_-	clu_29226_-	1:19096650-19099597:-	0.000324454	rs1886026	0.413902	5.5968	UBR4	ENSG00000127481	protein_coding	FALSE	TRUE	TRUE	FALSE	FALSE	FALSE	FALSE	-	E3_UbLigase_R4	TRUE	TRUE	TRUE	TRUE
10:43387936:43391313:clu_176431_-	clu_176431_-	10:43387936-43391313:-	0.0003247	rs11238520	0.776899	5.55595	HNRNPF	ENSG00000169813	protein_coding	FALSE	FALSE	FALSE	FALSE	FALSE	FALSE	FALSE	-	-	FALSE	TRUE	FALSE	TRUE
9:130107539:130124915:clu_203159_+	clu_203159_+	9:130107539-130124915:+	0.000324795	rs10760656	0.0114117	5.58448	GPR107	ENSG00000148358	protein_coding	FALSE	TRUE	TRUE	FALSE	TRUE	FALSE	FALSE	-	Lung_7-TM_R	TRUE	TRUE	TRUE	TRUE
19:49335609:49335714:clu_55228_-	clu_55228_-	19:49335609-49335714:-	0.000325261	rs55875938	0.760959	5.84055	AC011450.1	ENSG00000197813	lncRNA	FALSE	FALSE	FALSE	FALSE	FALSE	FALSE	FALSE	-	-	FALSE	FALSE	FALSE	FALSE
19:18430930:18431371:clu_194463_+	clu_194463_+	19:18430930-18431371:+	0.000326142	rs183851202	0.986998	5.52891	SSBP4	ENSG00000130511	protein_coding	FALSE	TRUE	TRUE	FALSE	FALSE	FALSE	FALSE	-	SSDP	TRUE	FALSE	FALSE	TRUE
19:55146466:55146681:clu_56589_-	clu_56589_-	19:55146466-55146681:-	0.000328091	rs551631091	0.988153	5.61212	TNNT1	ENSG00000105048	protein_coding	FALSE	TRUE	TRUE	FALSE	FALSE	FALSE	FALSE	-	Troponin	TRUE	TRUE	TRUE	TRUE
5:141524229:141526038:clu_44486_-	clu_44486_-	5:141524229-141526038:-	0.000328856	rs72792305	0.972976	-5.53281	DIAPH1	ENSG00000131504	protein_coding	FALSE	FALSE	TRUE	FALSE	FALSE	FALSE	FALSE	-	-	TRUE	TRUE	TRUE	TRUE
7:93311272:93323611:clu_155856_+	clu_155856_+	7:93311272-93323611:+	0.000329521	rs147157740	0.993025	-5.58479	VPS50	ENSG00000004766	protein_coding	FALSE	TRUE	TRUE	FALSE	FALSE	FALSE	FALSE	-	-	TRUE	TRUE	TRUE	TRUE
7:135167807:135168749:clu_184058_-	clu_184058_-	7:135167807-135168749:-	0.000329532	rs4732096	0.48693	-5.5417	CYREN	ENSG00000122783	protein_coding	FALSE	TRUE	TRUE	FALSE	FALSE	FALSE	FALSE	-	-	TRUE	TRUE	TRUE	TRUE
22:50210911:50216691:clu_189441_+	clu_189441_+	22:50210911-50216691:+	0.000330799	rs138833960	0.993539	-5.59185	SELENOO	ENSG00000073169	protein_coding	FALSE	TRUE	TRUE	FALSE	FALSE	FALSE	FALSE	-	SelO	TRUE	TRUE	TRUE	TRUE
3:10142187:10149787:clu_103231_+	clu_103231_+	3:10142187-10149787:+	0.000331307	rs34661876	0.974364	-5.57984	VHL	ENSG00000134086	protein_coding	FALSE	TRUE	TRUE	FALSE	FALSE	FALSE	FALSE	VHL	VHL	TRUE	TRUE	TRUE	TRUE
6:136622981:136637325:clu_23251_-	clu_23251_-	6:136622981-136637325:-	0.000331367	rs9385770	0.359164	5.43585	MAP3K5	ENSG00000197442	protein_coding	FALSE	FALSE	FALSE	FALSE	FALSE	FALSE	FALSE	-	-	TRUE	TRUE	TRUE	TRUE
6:41150872:41151282:clu_21309_-	clu_21309_-	6:41150872-41151282:-	0.000331389	rs147185322	0.892306	-5.54923	TREML1	ENSG00000161911	protein_coding	FALSE	TRUE	TRUE	TRUE	FALSE	TRUE	FALSE	-	-	TRUE	FALSE	FALSE	TRUE
6:73497896:73500574:clu_115872_+	clu_115872_+	6:73497896-73500574:+	0.000331471	rs183615237	0.987551	5.53533	MTO1	ENSG00000135297	protein_coding	FALSE	FALSE	FALSE	FALSE	FALSE	FALSE	FALSE	-	-	TRUE	TRUE	TRUE	TRUE
6:44438819:44445655:clu_115575_+	clu_115575_+	6:44438819-44445655:+	0.000331906	rs78372022	0.976704	-5.58056	CDC5L	ENSG00000096401	protein_coding	FALSE	FALSE	FALSE	FALSE	FALSE	FALSE	FALSE	-	-	FALSE	TRUE	FALSE	TRUE
15:40288867:40290796:clu_14462_-	clu_14462_-	15:40288867-40290796:-	0.000332531	rs144235399	0.680612	-5.52954	PLCB2	ENSG00000137841	protein_coding	FALSE	TRUE	TRUE	FALSE	FALSE	FALSE	FALSE	PLC-beta_C	PLC-beta_C	FALSE	FALSE	FALSE	FALSE
1:150572260:150572559:clu_34143_-	clu_34143_-	1:150572260-150572559:-	0.000332846	rs71086523	0.442605	-5.52145	ADAMTSL4-AS1	ENSG00000203804	lncRNA	FALSE	FALSE	FALSE	FALSE	FALSE	FALSE	FALSE	-	-	FALSE	FALSE	FALSE	FALSE
11:66276516:66277041:clu_217567_+	clu_217567_+	11:66276516-66277041:+	0.000333198	rs148356112	0.991455	5.52025	RAB1B	ENSG00000174903	protein_coding	FALSE	FALSE	TRUE	FALSE	FALSE	FALSE	FALSE	-	-	FALSE	FALSE	FALSE	FALSE
10:100256476:100260218:clu_178077_-	clu_178077_-	10:100256476-100260218:-	0.000333292	rs11190444	0.932135	-5.49342	CWF19L1	ENSG00000095485	protein_coding	FALSE	FALSE	FALSE	FALSE	FALSE	FALSE	FALSE	-	-	TRUE	TRUE	TRUE	TRUE
7:38359419:38359500:clu_153842_+	clu_153842_+	7:38359419-38359500:+	0.000333353	rs79000270	0.763824	-5.61324	TRG-AS1	ENSG00000281103	lncRNA	FALSE	FALSE	FALSE	FALSE	FALSE	FALSE	FALSE	-	-	FALSE	FALSE	FALSE	FALSE
2:27240361:27240567:clu_96957_+	clu_96957_+	2:27240361-27240567:+	0.000333529	rs141717562	0.991066	5.42817	CAD	ENSG00000084774	protein_coding	FALSE	FALSE	FALSE	FALSE	FALSE	FALSE	FALSE	-	-	TRUE	TRUE	TRUE	TRUE
5:134116033:134138059:clu_129503_+	clu_129503_+	5:134116033-134138059:+	0.000333993	rs77792096	0.8265	5.519	TCF7	ENSG00000081059	protein_coding	FALSE	TRUE	TRUE	FALSE	FALSE	FALSE	FALSE	CTNNB1_binding	CTNNB1_binding	TRUE	TRUE	TRUE	TRUE
19:1036246:1036536:clu_47565_-	clu_47565_-	19:1036246-1036536:-	0.000334352	rs11879910	0.123258	-5.56133	CNN2 (OS)	ENSG00000064666 (OS)	protein_coding	TRUE	FALSE	FALSE	FALSE	FALSE	FALSE	FALSE	-	-	FALSE	FALSE	FALSE	FALSE
1:153390557:153390857:clu_34491_-	clu_34491_-	1:153390557-153390857:-	0.000334562	rs61742168	0.984573	5.50584	S100A8	ENSG00000143546	protein_coding	FALSE	FALSE	TRUE	FALSE	FALSE	FALSE	FALSE	-	-	TRUE	TRUE	TRUE	TRUE
13:75549987:75560753:clu_143054_+	clu_143054_+	13:75549987-75560753:+	0.000334565	rs73223968	0.876442	-5.58719	UCHL3,AL137782.1	ENSG00000118939,ENSG00000261553	protein_coding,lncRNA	FALSE	FALSE	FALSE	FALSE	FALSE	FALSE	FALSE	-	-	TRUE	TRUE	TRUE	TRUE
22:17689142:17696141:clu_186569_+	clu_186569_+	22:17689142-17696141:+	0.000334754	rs4488761	0.472567	5.52956	BCL2L13	ENSG00000099968	protein_coding	FALSE	FALSE	TRUE	FALSE	FALSE	FALSE	FALSE	-	-	TRUE	TRUE	TRUE	TRUE
1:156904998:156905324:clu_172188_+	clu_172188_+	1:156904998-156905324:+	0.000334898	rs11264579	0.802797	5.54706	PEAR1	ENSG00000187800	protein_coding	FALSE	FALSE	FALSE	FALSE	FALSE	FALSE	FALSE	-	-	TRUE	TRUE	TRUE	TRUE
12:108330207:108339027:clu_162448_-	clu_162448_-	12:108330207-108339027:-	0.000334973	rs7300846	0.570553	5.50876	CMKLR1	ENSG00000174600	protein_coding	FALSE	FALSE	FALSE	FALSE	FALSE	FALSE	FALSE	-	-	TRUE	TRUE	TRUE	TRUE
3:28292964:28294434:clu_103710_+	clu_103710_+	3:28292964-28294434:+	0.0003353	rs10510607	0.835232	-5.51119	CMC1	ENSG00000187118	protein_coding	FALSE	FALSE	FALSE	FALSE	FALSE	FALSE	FALSE	-	-	TRUE	TRUE	TRUE	TRUE
12:53295639:53295839:clu_59368_+	clu_59368_+	12:53295639-53295839:+	0.0003353	rs4759281	0.0117884	5.52083	PFDN5	ENSG00000123349	protein_coding	FALSE	FALSE	TRUE	FALSE	FALSE	FALSE	FALSE	-	-	TRUE	TRUE	TRUE	TRUE
1:6785575:6825092:clu_165096_+	clu_165096_+	1:6785575-6825092:+	0.000335462	rs11122142	0.388527	5.53027	CAMTA1	ENSG00000171735	protein_coding	FALSE	TRUE	TRUE	FALSE	FALSE	FALSE	FALSE	-	-	TRUE	TRUE	TRUE	TRUE
20:56359191:56360412:clu_5931_+	clu_5931_+	20:56359191-56360412:+	0.000335972	rs186389597	0.842595	5.57935	FAM210B	ENSG00000124098	protein_coding	FALSE	TRUE	TRUE	FALSE	FALSE	FALSE	FALSE	-	-	TRUE	FALSE	FALSE	TRUE
10:70161931:70162690:clu_176977_-	clu_176977_-	10:70161931-70162690:-	0.000336014	rs77268516	0.989902	-5.56604	SAR1A	ENSG00000079332	protein_coding	FALSE	FALSE	FALSE	FALSE	FALSE	FALSE	FALSE	-	-	TRUE	TRUE	TRUE	TRUE
9:27558607:27560227:clu_84536_-	clu_84536_-	9:27558607-27560227:-	0.00033608	rs3202600	0.787479	5.58433	C9orf72	ENSG00000147894	protein_coding	FALSE	FALSE	TRUE	FALSE	FALSE	FALSE	FALSE	-	-	TRUE	TRUE	TRUE	TRUE
12:57099440:57099767:clu_161250_-	clu_161250_-	12:57099440-57099767:-	0.000336131	rs3024971	0.889426	5.48577	STAT6	ENSG00000166888	protein_coding	FALSE	FALSE	FALSE	FALSE	FALSE	FALSE	FALSE	-	-	TRUE	TRUE	TRUE	TRUE
1:207564040:207564132:clu_173936_+	clu_173936_+	1:207564040-207564132:+	0.000337058	rs12034598	0.830299	5.53422	CR1	ENSG00000203710	protein_coding	FALSE	FALSE	FALSE	FALSE	FALSE	FALSE	FALSE	-	-	TRUE	TRUE	TRUE	TRUE
9:32558954:32572881:clu_84562_-	clu_84562_-	9:32558954-32572881:-	0.000337072	rs17218354	0.525849	-5.53517	NDUFB6	ENSG00000165264	protein_coding	FALSE	TRUE	TRUE	TRUE	FALSE	FALSE	FALSE	-	NDUF_B6	TRUE	TRUE	TRUE	TRUE
11:47165502:47166506:clu_122791_-	clu_122791_-	11:47165502-47166506:-	0.000337325	rs139118697	0.993428	5.43795	ARFGAP2	ENSG00000149182	protein_coding	FALSE	TRUE	TRUE	FALSE	FALSE	FALSE	FALSE	-	-	TRUE	TRUE	TRUE	TRUE
10:73254055:73256369:clu_177250_-	clu_177250_-	10:73254055-73256369:-	0.00033798	rs188787689	0.992009	-5.35231	CFAP70	ENSG00000156042	protein_coding	FALSE	FALSE	FALSE	FALSE	FALSE	FALSE	FALSE	-	-	TRUE	TRUE	TRUE	TRUE
6:158713878:158725503:clu_117464_+	clu_117464_+	6:158713878-158725503:+	0.000338366	rs369429053	0.989557	5.50712	SYTL3	ENSG00000164674	protein_coding	FALSE	TRUE	TRUE	FALSE	FALSE	FALSE	FALSE	-	-	TRUE	TRUE	TRUE	TRUE
7:100866173:100866549:clu_156468_+	clu_156468_+	7:100866173-100866549:+	0.000338617	rs190940909	0.986079	5.48723	SLC12A9	ENSG00000146828	protein_coding	FALSE	TRUE	TRUE	FALSE	TRUE	FALSE	FALSE	-	-	FALSE	FALSE	FALSE	FALSE
19:55485258:55485661:clu_199221_+	clu_199221_+	19:55485258-55485661:+	0.000338883	rs137877756	0.788139	-5.55727	NAT14	ENSG00000090971	protein_coding	FALSE	FALSE	FALSE	FALSE	FALSE	FALSE	FALSE	-	-	TRUE	TRUE	TRUE	TRUE
10:132697919:132705193:clu_92541_+	clu_92541_+	10:132697919-132705193:+	0.000339062	rs78836600	0.98768	-5.61779	INPP5A	ENSG00000068383	protein_coding	FALSE	FALSE	FALSE	FALSE	FALSE	FALSE	FALSE	-	-	TRUE	FALSE	FALSE	TRUE
4:83446086:83446835:clu_145652_-	clu_145652_-	4:83446086-83446835:-	0.000339585	rs480972	0.394539	-5.49246	HELQ	ENSG00000163312	protein_coding	FALSE	FALSE	FALSE	FALSE	FALSE	FALSE	FALSE	-	-	TRUE	TRUE	TRUE	TRUE
20:845736:845821:clu_3711_+	clu_3711_+	20:845736-845821:+	0.000339759	rs538094	0.135512	-5.55367	FAM110A	ENSG00000125898	protein_coding	FALSE	FALSE	TRUE	FALSE	FALSE	FALSE	FALSE	-	-	TRUE	FALSE	FALSE	TRUE
2:148021684:148178700:clu_100235_+	clu_100235_+	2:148021684-148178700:+	0.000340162	rs76498345	0.826936	5.43735	MBD5	ENSG00000204406	protein_coding	FALSE	FALSE	TRUE	FALSE	FALSE	FALSE	FALSE	-	-	TRUE	TRUE	TRUE	TRUE
6:26377156:26377230:clu_113549_+	clu_113549_+	6:26377156-26377230:+	0.000341059	rs6920256	0.862503	-6.24787	BTN3A2	ENSG00000186470	protein_coding	FALSE	FALSE	TRUE	FALSE	FALSE	FALSE	FALSE	-	-	FALSE	FALSE	FALSE	FALSE
10:29658068:29686553:clu_176141_-	clu_176141_-	10:29658068-29686553:-	0.000341471	rs11007697	0.710635	5.60464	SVIL	ENSG00000197321	protein_coding	FALSE	FALSE	TRUE	FALSE	FALSE	FALSE	FALSE	-	-	TRUE	TRUE	TRUE	TRUE
2:197418588:197420428:clu_209163_-	clu_209163_-	2:197418588-197420428:-	0.000341898	rs787999	0.337803	-5.54214	SF3B1	ENSG00000115524	protein_coding	FALSE	TRUE	TRUE	FALSE	FALSE	FALSE	FALSE	-	-	TRUE	TRUE	TRUE	TRUE
6:37174512:37174582:clu_114958_+	clu_114958_+	6:37174512-37174582:+	0.00034193	rs262928	0.690825	-5.56342	PIM1	ENSG00000137193	protein_coding	FALSE	FALSE	TRUE	FALSE	FALSE	FALSE	FALSE	-	-	FALSE	FALSE	FALSE	FALSE
16:71479005:71482082:clu_11534_-	clu_11534_-	16:71479005-71482082:-	0.000342247	rs2288486	0.472669	5.51734	AC010547.4,ZNF19	ENSG00000261611,ENSG00000157429	protein_coding,protein_coding	FALSE	FALSE	TRUE	FALSE	FALSE	FALSE	FALSE	-	-	TRUE	TRUE	TRUE	TRUE
19:49490864:49491046:clu_55356_-	clu_55356_-	19:49490864-49491046:-	0.000342302	rs10417973	0.915618	-5.68223	RPL13A (OS)	ENSG00000142541 (OS)	protein_coding	TRUE	FALSE	FALSE	FALSE	FALSE	FALSE	FALSE	-	-	FALSE	FALSE	FALSE	FALSE
6:32117404:32117859:clu_20513_-	clu_20513_-	6:32117404-32117859:-	0.000343845	rs5030681	0.980946	5.61364	ATF6B	ENSG00000213676	protein_coding	FALSE	TRUE	TRUE	FALSE	FALSE	FALSE	FALSE	Lumenal	-	TRUE	TRUE	TRUE	TRUE
9:17236588:17273733:clu_199956_+	clu_199956_+	9:17236588-17273733:+	0.000345413	rs78359995	0.933434	6.43784	CNTLN	ENSG00000044459	protein_coding	FALSE	FALSE	FALSE	FALSE	FALSE	FALSE	FALSE	-	-	TRUE	TRUE	TRUE	TRUE
1:115992243:116019582:clu_170190_+	clu_170190_+	1:115992243-116019582:+	0.000345534	rs10802063	0.72695	5.51653	SLC22A15	ENSG00000163393	protein_coding	FALSE	FALSE	FALSE	FALSE	FALSE	FALSE	FALSE	-	-	TRUE	TRUE	TRUE	TRUE
8:141212556:141215759:clu_120513_-	clu_120513_-	8:141212556-141215759:-	0.000345572	rs201532280	0.413652	-5.57716	SLC45A4	ENSG00000022567	protein_coding	FALSE	FALSE	FALSE	FALSE	FALSE	FALSE	FALSE	-	-	TRUE	TRUE	TRUE	TRUE
20:63627392:63628190:clu_6341_+	clu_6341_+	20:63627392-63628190:+	0.000345662	rs6010975	0.417672	5.59184	MHENCR	ENSG00000232442	lncRNA	FALSE	FALSE	FALSE	FALSE	FALSE	FALSE	FALSE	-	-	TRUE	TRUE	TRUE	TRUE
19:49812736:49813133:clu_55476_-	clu_55476_-	19:49812736-49813133:-	0.000345918	rs12973635	0.944738	-5.46557	FUZ	ENSG00000010361	protein_coding	FALSE	TRUE	TRUE	FALSE	FALSE	FALSE	FALSE	Fuz_longin_1	Fuz_longin_1	TRUE	TRUE	TRUE	TRUE
2:241229961:241230069:clu_210663_-	clu_210663_-	2:241229961-241230069:-	0.000346802	rs78052203	0.992001	-5.51935	HDLBP	ENSG00000115677	protein_coding	FALSE	FALSE	TRUE	FALSE	FALSE	FALSE	FALSE	-	-	TRUE	TRUE	TRUE	TRUE
11:105029172:105029665:clu_125838_-	clu_125838_-	11:105029172-105029665:-	0.000347177	rs61751523	0.991642	-5.43719	CASP1	ENSG00000137752	protein_coding	FALSE	TRUE	TRUE	FALSE	FALSE	FALSE	FALSE	CASPASE_P10,CASPASE_P20	Peptidase_C14	TRUE	FALSE	FALSE	TRUE
2:70288192:70289350:clu_206129_-	clu_206129_-	2:70288192-70289350:-	0.000347246	rs59876127	0.940861	-5.48561	SNRPG	ENSG00000143977	protein_coding	FALSE	FALSE	FALSE	FALSE	FALSE	FALSE	FALSE	-	-	TRUE	TRUE	TRUE	TRUE
5:139364743:139368733:clu_129760_+	clu_129760_+	5:139364743-139368733:+	0.000347327	rs112617583	0.993087	5.42228	PAIP2	ENSG00000120727	protein_coding	FALSE	FALSE	TRUE	FALSE	FALSE	FALSE	FALSE	-	-	TRUE	TRUE	TRUE	TRUE
7:144239388:144243747:clu_157911_+	clu_157911_+	7:144239388-144243747:+	0.000347436	rs2961162	0.473673	5.3837	ARHGEF35-AS1	ENSG00000244198	lncRNA	FALSE	FALSE	FALSE	FALSE	FALSE	FALSE	FALSE	-	-	TRUE	TRUE	TRUE	TRUE
16:83256:85401:clu_77884_+	clu_77884_+	16:83256-85401:+	0.000348344	rs2562174	0.968518	5.55167	MPG	ENSG00000103152	protein_coding	FALSE	FALSE	FALSE	FALSE	FALSE	FALSE	FALSE	-	-	TRUE	TRUE	TRUE	TRUE
11:47355146:47355199:clu_215870_+	clu_215870_+	11:47355146-47355199:+	0.000348344	rs149099529	0.979025	5.42104	SPI1 (OS)	ENSG00000066336 (OS)	protein_coding	TRUE	FALSE	FALSE	FALSE	FALSE	FALSE	FALSE	-	-	FALSE	FALSE	FALSE	FALSE
8:11862478:11868001:clu_118145_-	clu_118145_-	8:11862478-11868001:-	0.000348452	rs1293304	0.404883	5.75067	CTSB	ENSG00000164733	protein_coding	FALSE	FALSE	TRUE	FALSE	FALSE	FALSE	FALSE	-	-	TRUE	TRUE	TRUE	TRUE
5:127956921:127966163:clu_43972_-	clu_43972_-	5:127956921-127966163:-	0.000348945	rs28591675	0.976782	5.47643	LINC01184	ENSG00000245937	lncRNA	FALSE	FALSE	TRUE	FALSE	FALSE	FALSE	FALSE	-	-	TRUE	TRUE	TRUE	TRUE
7:129611824:129657343:clu_157348_+	clu_157348_+	7:129611824-129657343:+	0.000349034	rs7782520	0.701933	-5.55255	NRF1	ENSG00000106459	protein_coding	FALSE	FALSE	TRUE	FALSE	FALSE	FALSE	FALSE	-	-	TRUE	TRUE	TRUE	TRUE
16:31139416:31141723:clu_10166_-	clu_10166_-	16:31139416-31141723:-	0.000349196	rs59735493	0.71101	5.36286	PRSS36	ENSG00000178226	protein_coding	FALSE	TRUE	TRUE	FALSE	FALSE	FALSE	FALSE	Peptidase S1,Peptidase S1 3	DUF1986,Trypsin	TRUE	TRUE	TRUE	TRUE
1:115058981:115060464:clu_33158_-	clu_33158_-	1:115058981-115060464:-	0.000349309	rs11439084	0.153002	-5.52486	TSPAN2	ENSG00000134198	protein_coding	FALSE	FALSE	FALSE	FALSE	FALSE	FALSE	FALSE	-	-	TRUE	TRUE	TRUE	TRUE
9:35059801:35060313:clu_84740_-	clu_84740_-	9:35059801-35060313:-	0.000349363	rs142577424	0.9944	5.43507	VCP	ENSG00000165280	protein_coding	FALSE	FALSE	TRUE	FALSE	FALSE	FALSE	FALSE	-	-	TRUE	TRUE	TRUE	TRUE
8:94849532:94851553:clu_40102_+	clu_40102_+	8:94849532-94851553:+	0.000349441	rs2467673	0.114119	5.53376	INTS8	ENSG00000164941	protein_coding	FALSE	TRUE	TRUE	FALSE	FALSE	FALSE	FALSE	-	-	TRUE	TRUE	TRUE	TRUE
1:150229237:150230571:clu_33985_-	clu_33985_-	1:150229237-150230571:-	0.000350176	rs6665499	0.583893	5.40547	ANP32E	ENSG00000143401	protein_coding	FALSE	FALSE	FALSE	FALSE	FALSE	FALSE	FALSE	-	-	TRUE	TRUE	TRUE	TRUE
11:65882904:65883069:clu_217434_+	clu_217434_+	11:65882904-65883069:+	0.00035096	rs192985834	0.990196	-5.49348	CTSW	ENSG00000172543	protein_coding	FALSE	FALSE	FALSE	FALSE	FALSE	FALSE	FALSE	-	-	TRUE	TRUE	TRUE	TRUE
6:78970173:78970781:clu_22201_-	clu_22201_-	6:78970173-78970781:-	0.000351145	rs10642979	0.698085	-5.51332	PHIP	ENSG00000146247	protein_coding	FALSE	FALSE	FALSE	FALSE	FALSE	FALSE	FALSE	-	-	TRUE	TRUE	TRUE	TRUE
6:143165183:143187629:clu_117099_+	clu_117099_+	6:143165183-143187629:+	0.000351188	rs986589	0.66747	-5.52121	AIG1	ENSG00000146416	protein_coding	FALSE	TRUE	TRUE	TRUE	FALSE	FALSE	FALSE	-	Far-17a_AIG1	TRUE	TRUE	TRUE	TRUE
2:85764182:85786885:clu_98674_+	clu_98674_+	2:85764182-85786885:+	0.000351589	rs13389847	0.574795	-5.49342	ATOH8	ENSG00000168874	protein_coding	FALSE	FALSE	TRUE	FALSE	FALSE	FALSE	FALSE	-	-	TRUE	TRUE	TRUE	TRUE
19:42091591:42091867:clu_54043_-	clu_54043_-	19:42091591-42091867:-	0.000351709	rs79871448	0.942903	-5.38094	POU2F2	ENSG00000028277	protein_coding	FALSE	TRUE	TRUE	FALSE	FALSE	FALSE	FALSE	-	POU2F1_C	TRUE	TRUE	TRUE	TRUE
17:57262192:57274268:clu_67708_+	clu_67708_+	17:57262192-57274268:+	0.00035305	rs117245421	0.980898	5.51277	MSI2	ENSG00000153944	protein_coding	FALSE	FALSE	TRUE	FALSE	FALSE	FALSE	FALSE	-	-	TRUE	TRUE	TRUE	TRUE
11:118557045:118557738:clu_126305_-	clu_126305_-	11:118557045-118557738:-	0.00035305	rs11216921	0.879196	-5.49255	IFT46	ENSG00000118096	protein_coding	FALSE	FALSE	TRUE	FALSE	FALSE	FALSE	FALSE	-	-	TRUE	TRUE	TRUE	TRUE
22:17147531:17147718:clu_24130_-	clu_24130_-	22:17147531-17147718:-	0.00035307	rs738032	0.147503	5.53456	HDHD5	ENSG00000069998	protein_coding	FALSE	FALSE	FALSE	FALSE	FALSE	FALSE	FALSE	-	-	FALSE	FALSE	FALSE	FALSE
6:42050586:42051357:clu_115159_+	clu_115159_+	6:42050586-42051357:+	0.000353371	rs12216369	0.875776	5.61857	TAF8	ENSG00000137413	protein_coding	FALSE	FALSE	TRUE	FALSE	FALSE	FALSE	FALSE	-	-	TRUE	TRUE	TRUE	TRUE
1:161518470:161599680:clu_172484_+	clu_172484_+	1:161518470-161599680:+	0.000353585	rs143182858	0.896887	-5.51229	AL590385.2	ENSG00000273112	lncRNA	FALSE	TRUE	TRUE	TRUE	TRUE	TRUE	TRUE	Ig-like,Ig-like C2-type 1,Ig-like C2-type 2	HSP70,ig,Ig_2,Ig_3,MreB_Mbl	FALSE	FALSE	FALSE	FALSE
15:41280759:41280973:clu_110306_+	clu_110306_+	15:41280759-41280973:+	0.00035518	rs542979382	0.761025	-5.47728	CHP1	ENSG00000187446	protein_coding	FALSE	FALSE	TRUE	FALSE	FALSE	FALSE	FALSE	-	-	FALSE	FALSE	FALSE	FALSE
7:102285258:102300522:clu_156605_+	clu_156605_+	7:102285258-102300522:+	0.000355651	rs35628720	0.930789	-5.51953	SH2B2	ENSG00000160999	protein_coding	FALSE	FALSE	TRUE	FALSE	FALSE	FALSE	FALSE	-	-	TRUE	TRUE	TRUE	TRUE
16:90167547:90171582:clu_84122_+	clu_84122_+	16:90167547-90171582:+	0.00035571	rs4785780	0.261234	5.77023	FAM157C	ENSG00000260528	lncRNA	FALSE	FALSE	FALSE	FALSE	FALSE	FALSE	FALSE	-	-	FALSE	FALSE	FALSE	FALSE
18:57550846:57554260:clu_109174_-	clu_109174_-	18:57550846-57554260:-	0.000355911	rs1041951	0.843671	-5.69498	FECH	ENSG00000066926	protein_coding	FALSE	TRUE	TRUE	FALSE	FALSE	FALSE	FALSE	-	Ferrochelatase	TRUE	TRUE	TRUE	TRUE
17:35118619:35119111:clu_137324_-	clu_137324_-	17:35118619-35119111:-	0.000356068	rs28363264	0.930604	-5.4846	AC004223.3,RAD51D	ENSG00000267618,ENSG00000185379	protein_coding,protein_coding	FALSE	FALSE	FALSE	FALSE	FALSE	FALSE	FALSE	-	-	TRUE	TRUE	TRUE	TRUE
5:31515564:31521123:clu_41914_-	clu_41914_-	5:31515564-31521123:-	0.00035661	rs9292433	0.51424	-5.55133	DROSHA	ENSG00000113360	protein_coding	FALSE	FALSE	FALSE	FALSE	FALSE	FALSE	FALSE	-	-	TRUE	TRUE	TRUE	TRUE
17:49225131:49230468:clu_139308_-	clu_139308_-	17:49225131-49230468:-	0.000356712	rs201377268	0.990192	-5.48772	PHOSPHO1	ENSG00000173868	protein_coding	FALSE	TRUE	TRUE	FALSE	FALSE	FALSE	FALSE	-	-	TRUE	TRUE	TRUE	TRUE
5:62402122:62403273:clu_42546_-	clu_42546_-	5:62402122-62403273:-	0.000357731	rs192892002	0.516993	5.507	DIMT1	ENSG00000086189	protein_coding	FALSE	FALSE	FALSE	FALSE	FALSE	FALSE	FALSE	-	-	TRUE	TRUE	TRUE	TRUE
3:9813345:9816074:clu_103153_+	clu_103153_+	3:9813345-9816074:+	0.000358018	rs9878419	0.464034	-5.52126	ARPC4-TTLL3,TTLL3	ENSG00000250151,ENSG00000214021	protein_coding,protein_coding	FALSE	FALSE	TRUE	FALSE	FALSE	FALSE	FALSE	-	-	TRUE	TRUE	TRUE	TRUE
17:82884202:82889668:clu_70141_+	clu_70141_+	17:82884202-82889668:+	0.000358241	rs56176890	0.840629	5.64278	TBCD	ENSG00000141556	protein_coding	FALSE	FALSE	TRUE	FALSE	FALSE	FALSE	FALSE	-	-	TRUE	TRUE	TRUE	TRUE
8:132842875:132844156:clu_40754_+	clu_40754_+	8:132842875-132844156:+	0.000358491	rs180211	0.421707	5.52767	PHF20L1	ENSG00000129292	protein_coding	FALSE	FALSE	FALSE	FALSE	FALSE	FALSE	FALSE	-	-	TRUE	TRUE	TRUE	TRUE
1:185305643:185306485:clu_36339_-	clu_36339_-	1:185305643-185306485:-	0.000358511	rs7545591	0.674744	5.44908	IVNS1ABP	ENSG00000116679	protein_coding	FALSE	FALSE	TRUE	FALSE	FALSE	FALSE	FALSE	-	-	TRUE	TRUE	TRUE	TRUE
7:30563998:30568833:clu_180286_-	clu_180286_-	7:30563998-30568833:-	0.000358578	rs10234545	0.903854	-5.50975	GARS-DT	ENSG00000196295	lncRNA	FALSE	FALSE	TRUE	FALSE	FALSE	FALSE	FALSE	-	-	TRUE	TRUE	TRUE	TRUE
4:6987349:6994184:clu_93374_+	clu_93374_+	4:6987349-6994184:+	0.000359176	rs3892978	0.981328	-5.54775	TBC1D14	ENSG00000132405	protein_coding	FALSE	FALSE	TRUE	FALSE	FALSE	FALSE	FALSE	-	-	TRUE	TRUE	TRUE	TRUE
8:144791307:144791371:clu_120974_-	clu_120974_-	8:144791307-144791371:-	0.000360092	rs35296573	0.464095	-5.46741	RPL8	ENSG00000161016	protein_coding	FALSE	TRUE	TRUE	FALSE	FALSE	FALSE	FALSE	Ribosomal_L2_C	Ribosomal_L2_C	TRUE	TRUE	TRUE	TRUE
1:171728570:171738349:clu_35915_-	clu_35915_-	1:171728570-171738349:-	0.000360519	rs10798599	0.693298	-5.55827	VAMP4	ENSG00000117533	protein_coding	FALSE	FALSE	FALSE	FALSE	FALSE	FALSE	FALSE	-	-	TRUE	TRUE	TRUE	TRUE
1:211829323:211830183:clu_37084_-	clu_37084_-	1:211829323-211830183:-	0.000360577	rs6704043	0.56152	-5.5701	LPGAT1	ENSG00000123684	protein_coding	FALSE	FALSE	TRUE	FALSE	FALSE	FALSE	FALSE	-	-	TRUE	TRUE	TRUE	TRUE
4:77047861:77047931:clu_145478_-	clu_145478_-	4:77047861-77047931:-	0.00036145	rs77127581	0.97411	-6.43439	CCNI	ENSG00000118816	protein_coding	FALSE	FALSE	TRUE	FALSE	FALSE	FALSE	FALSE	-	-	FALSE	FALSE	FALSE	FALSE
2:112325197:112331005:clu_99608_+	clu_99608_+	2:112325197-112331005:+	0.000361918	rs35157496	0.850491	5.46568	ZC3H6	ENSG00000188177	protein_coding	FALSE	FALSE	FALSE	FALSE	FALSE	FALSE	FALSE	-	-	TRUE	TRUE	TRUE	TRUE
14:64738137:64738742:clu_75884_+	clu_75884_+	14:64738137-64738742:+	0.000362022	rs72724477	0.991015	5.56978	PLEKHG3	ENSG00000126822	protein_coding	FALSE	TRUE	TRUE	FALSE	FALSE	FALSE	FALSE	-	-	TRUE	TRUE	TRUE	TRUE
17:74522900:74523579:clu_140508_-	clu_140508_-	17:74522900-74523579:-	0.000362298	rs11653299	0.511648	5.57138	CD300LB	ENSG00000178789	protein_coding	FALSE	TRUE	TRUE	FALSE	FALSE	TRUE	FALSE	-	-	TRUE	TRUE	TRUE	TRUE
11:68049294:68049663:clu_217976_+	clu_217976_+	11:68049294-68049663:+	0.000363555	rs3808974	0.723751	5.44357	TCIRG1	ENSG00000110719	protein_coding	FALSE	FALSE	TRUE	FALSE	FALSE	FALSE	FALSE	-	-	TRUE	TRUE	TRUE	TRUE
19:1988494:1988586:clu_190333_+	clu_190333_+	19:1988494-1988586:+	0.000363567	rs4807179	0.373068	-5.58492	BTBD2 (OS)	ENSG00000133243 (OS)	protein_coding	TRUE	FALSE	FALSE	FALSE	FALSE	FALSE	FALSE	-	-	FALSE	FALSE	FALSE	FALSE
3:47079611:47080801:clu_148409_-	clu_148409_-	3:47079611-47080801:-	0.000363767	rs6414436	0.414725	-5.4182	SETD2	ENSG00000181555	protein_coding	FALSE	FALSE	FALSE	FALSE	FALSE	FALSE	FALSE	-	-	TRUE	FALSE	FALSE	TRUE
17:48849377:48851089:clu_67329_+	clu_67329_+	17:48849377-48851089:+	0.000364207	rs550510	0.855132	-5.48928	CALCOCO2	ENSG00000136436	protein_coding	FALSE	FALSE	TRUE	FALSE	FALSE	FALSE	FALSE	-	-	TRUE	TRUE	TRUE	TRUE
6:33319854:33321719:clu_20777_-	clu_20777_-	6:33319854-33321719:-	0.000364379	rs2239840	0.717528	5.6095	DAXX	ENSG00000204209	protein_coding	FALSE	TRUE	TRUE	FALSE	FALSE	FALSE	FALSE	,Daxx	Daxx	TRUE	TRUE	TRUE	TRUE
1:113895492:113895757:clu_33103_-	clu_33103_-	1:113895492-113895757:-	0.00036492	rs1217382	0.693848	5.48446	AP4B1	ENSG00000134262	protein_coding	FALSE	FALSE	TRUE	FALSE	FALSE	FALSE	FALSE	-	-	TRUE	TRUE	TRUE	TRUE
5:131719417:131730904:clu_44022_-	clu_44022_-	5:131719417-131730904:-	0.000365522	rs61636288	0.198285	5.37144	AC008695.1,FNIP1	ENSG00000273217,ENSG00000217128	protein_coding,protein_coding	FALSE	FALSE	FALSE	FALSE	FALSE	FALSE	FALSE	-	-	TRUE	TRUE	TRUE	TRUE
8:42535335:42541538:clu_119054_-	clu_119054_-	8:42535335-42541538:-	0.000365536	rs35910841	0.509823	-5.45169	SLC20A2	ENSG00000168575	protein_coding	FALSE	FALSE	TRUE	FALSE	FALSE	FALSE	FALSE	-	-	TRUE	TRUE	TRUE	TRUE
17:18290967:18292645:clu_136339_-	clu_136339_-	17:18290967-18292645:-	0.000365768	rs148740140	0.992127	-5.45334	TOP3A	ENSG00000177302	protein_coding	FALSE	TRUE	TRUE	FALSE	FALSE	FALSE	FALSE	-	Topoisom_bac	TRUE	FALSE	FALSE	TRUE
17:47839643:47840191:clu_139188_-	clu_139188_-	17:47839643-47840191:-	0.000366264	rs16948590	0.643077	-5.46596	SCRN2	ENSG00000141295	protein_coding	FALSE	FALSE	TRUE	FALSE	FALSE	FALSE	FALSE	-	-	TRUE	TRUE	TRUE	TRUE
3:193617837:193618869:clu_107807_+	clu_107807_+	3:193617837-193618869:+	0.000366347	rs10804955	0.53204	5.52574	OPA1	ENSG00000198836	protein_coding	FALSE	FALSE	TRUE	FALSE	FALSE	FALSE	FALSE	-	-	TRUE	TRUE	TRUE	TRUE
2:174585611:174597601:clu_208694_-	clu_208694_-	2:174585611-174597601:-	0.000366492	rs12693051	0.143692	5.44345	WIPF1	ENSG00000115935	protein_coding	FALSE	FALSE	FALSE	FALSE	FALSE	FALSE	FALSE	-	-	TRUE	TRUE	TRUE	TRUE
2:97560860:97584944:clu_207094_-	clu_207094_-	2:97560860-97584944:-	0.00036697	rs3931134	0.304248	-5.35184	ANKRD36B	ENSG00000196912	protein_coding	FALSE	TRUE	TRUE	FALSE	FALSE	FALSE	FALSE	ANK_REP_REGION	Ank_2,Ank_4,Ank_5	TRUE	TRUE	TRUE	TRUE
3:195867258:195867361:clu_152263_-	clu_152263_-	3:195867258-195867361:-	0.000367187	rs3893768	0.837514	-5.52586	TNK2	ENSG00000061938	protein_coding	FALSE	TRUE	TRUE	FALSE	FALSE	FALSE	FALSE	UBA	-	TRUE	TRUE	TRUE	TRUE
21:45265635:45266022:clu_186231_-	clu_186231_-	21:45265635-45266022:-	0.000367288	rs13047688	0.740213	5.54286	POFUT2	ENSG00000186866	protein_coding	FALSE	FALSE	TRUE	FALSE	FALSE	FALSE	FALSE	-	-	TRUE	TRUE	TRUE	TRUE
19:39734493:39734997:clu_196148_+	clu_196148_+	19:39734493-39734997:+	0.000367641	rs378917	0.338567	5.48404	CLC (OS)	ENSG00000105205 (OS)	protein_coding	TRUE	FALSE	FALSE	FALSE	FALSE	FALSE	FALSE	-	-	FALSE	FALSE	FALSE	FALSE
6:149802416:149810616:clu_117229_+	clu_117229_+	6:149802416-149810616:+	0.000367733	rs952414	0.953149	5.49964	PCMT1	ENSG00000120265	protein_coding	FALSE	FALSE	TRUE	FALSE	FALSE	FALSE	FALSE	-	-	TRUE	TRUE	TRUE	TRUE
15:57639545:57646137:clu_111000_+	clu_111000_+	15:57639545-57646137:+	0.000367952	rs1908195	0.715667	-5.55502	MYZAP,GCOM1	ENSG00000263155,ENSG00000137878	protein_coding,protein_coding	FALSE	FALSE	FALSE	FALSE	FALSE	FALSE	FALSE	-	-	TRUE	TRUE	TRUE	TRUE
22:20314694:20314781:clu_24421_-	clu_24421_-	22:20314694-20314781:-	0.00036869	rs113821366	0.984482	-6.38706	DGCR6L	ENSG00000128185	protein_coding	FALSE	TRUE	TRUE	FALSE	FALSE	FALSE	FALSE	-	DGCR6	FALSE	FALSE	FALSE	FALSE
10:71750484:71750576:clu_90577_+	clu_90577_+	10:71750484-71750576:+	0.00036908	rs74649893	0.922857	-5.62363	CDH23	ENSG00000107736	protein_coding	FALSE	FALSE	FALSE	FALSE	FALSE	FALSE	FALSE	-	-	FALSE	FALSE	FALSE	FALSE
14:23377399:23379031:clu_74796_+	clu_74796_+	14:23377399-23379031:+	0.000369857	rs117149176	0.993865	-5.86382	CMTM5	ENSG00000166091	protein_coding	FALSE	TRUE	TRUE	TRUE	FALSE	FALSE	FALSE	MARVEL	MARVEL	FALSE	TRUE	FALSE	TRUE
8:122863539:122951292:clu_40554_+	clu_40554_+	8:122863539-122951292:+	0.000370846	rs10089605	0.60085	-5.46385	ZHX2	ENSG00000178764	protein_coding	FALSE	FALSE	FALSE	FALSE	FALSE	FALSE	FALSE	-	-	TRUE	TRUE	TRUE	TRUE
22:31620599:31620996:clu_25381_-	clu_25381_-	22:31620599-31620996:-	0.00037153	rs16682	0.88962	5.44641	PISD	ENSG00000241878	protein_coding	FALSE	TRUE	TRUE	FALSE	FALSE	FALSE	FALSE	Mitochondrial intermembrane	PS_Dcarbxylase	TRUE	TRUE	TRUE	TRUE
1:47185097:47189866:clu_31615_-	clu_31615_-	1:47185097-47189866:-	0.000371766	rs12184246	0.291298	-5.49926	PDZK1IP1	ENSG00000162366	protein_coding	FALSE	TRUE	TRUE	TRUE	FALSE	FALSE	FALSE	-	MAP17	TRUE	TRUE	TRUE	TRUE
10:3145716:3147163:clu_175432_-	clu_175432_-	10:3145716-3147163:-	0.000372263	rs7072341	0.812109	-5.53255	PITRM1	ENSG00000107959	protein_coding	FALSE	TRUE	TRUE	FALSE	FALSE	FALSE	FALSE	-	Peptidase_M16_C	FALSE	TRUE	FALSE	TRUE
17:39526316:39544249:clu_66053_+	clu_66053_+	17:39526316-39544249:+	0.000372329	rs72823347	0.931549	-5.4521	CDK12	ENSG00000167258	protein_coding	FALSE	TRUE	TRUE	FALSE	FALSE	FALSE	FALSE	-	-	TRUE	TRUE	TRUE	TRUE
8:9680800:9704663:clu_38449_+	clu_38449_+	8:9680800-9704663:+	0.000372394	rs7829463	0.641037	5.59429	TNKS	ENSG00000173273	protein_coding	FALSE	FALSE	TRUE	FALSE	FALSE	FALSE	FALSE	-	-	TRUE	TRUE	TRUE	TRUE
19:33391479:33401721:clu_52819_-	clu_52819_-	19:33391479-33401721:-	0.00037288	rs34590608	0.746214	5.55414	PEPD	ENSG00000124299	protein_coding	FALSE	TRUE	TRUE	FALSE	FALSE	FALSE	FALSE	-	Peptidase_M24	TRUE	TRUE	TRUE	TRUE
6:31410797:31411257:clu_114032_+	clu_114032_+	6:31410797-31411257:+	0.000372986	rs2596528	0.497739	5.75177	MICA,AL645933.5	ENSG00000204520,ENSG00000288587	protein_coding,lncRNA	FALSE	TRUE	TRUE	FALSE	FALSE	FALSE	FALSE	MHC_I-like_Ag-recog	MHC_I	TRUE	FALSE	FALSE	TRUE
22:23273774:23283986:clu_187187_+	clu_187187_+	22:23273774-23283986:+	0.00037432	rs56027011	0.973875	5.48658	BCR	ENSG00000186716	protein_coding	FALSE	TRUE	TRUE	FALSE	FALSE	FALSE	FALSE	PH,SH3	PH_19	TRUE	FALSE	FALSE	TRUE
1:25811879:25812687:clu_166606_+	clu_166606_+	1:25811879-25812687:+	0.000374404	rs213643	0.794926	-5.4067	SELENON,AL020996.2	ENSG00000162430,ENSG00000255054	protein_coding,protein_coding	FALSE	FALSE	TRUE	FALSE	FALSE	FALSE	FALSE	-	-	TRUE	TRUE	TRUE	TRUE
15:42528420:42529675:clu_110446_+	clu_110446_+	15:42528420-42529675:+	0.000374947	rs8024113	0.880261	5.40649	SNAP23	ENSG00000092531	protein_coding	FALSE	FALSE	FALSE	FALSE	FALSE	FALSE	FALSE	-	-	TRUE	TRUE	TRUE	TRUE
10:69088236:69097084:clu_90387_+	clu_90387_+	10:69088236-69097084:+	0.000375666	rs2229498	0.167798	-5.51997	SRGN	ENSG00000122862	protein_coding	FALSE	FALSE	FALSE	FALSE	FALSE	FALSE	FALSE	-	-	TRUE	TRUE	TRUE	TRUE
1:156476514:156477012:clu_35146_-	clu_35146_-	1:156476514-156477012:-	0.000376279	rs10908505	0.342625	-5.43194	MEF2D	ENSG00000116604	protein_coding	FALSE	FALSE	TRUE	FALSE	FALSE	FALSE	FALSE	-	-	TRUE	TRUE	TRUE	TRUE
8:56074150:56074381:clu_39599_+	clu_39599_+	8:56074150-56074381:+	0.000378754	rs1128142	0.960624	5.57849	RPS20 (OS)	ENSG00000008988 (OS)	protein_coding	TRUE	FALSE	FALSE	FALSE	FALSE	FALSE	FALSE	-	-	FALSE	FALSE	FALSE	FALSE
1:187072947:187073177:clu_36383_-	clu_36383_-	1:187072947-187073177:-	0.000378778	rs1321716	0.785369	5.49592	ERVMER61-1 (OS)	ENSG00000230426 (OS)	lncRNA	TRUE	FALSE	FALSE	FALSE	FALSE	FALSE	FALSE	-	-	FALSE	FALSE	FALSE	FALSE
3:45225524:45225993:clu_148278_-	clu_148278_-	3:45225524-45225993:-	0.000378954	rs40417	0.125649	5.53849	TMEM158	ENSG00000249992	protein_coding	FALSE	TRUE	TRUE	FALSE	FALSE	FALSE	TRUE	-	-	FALSE	FALSE	FALSE	FALSE
19:9967400:9967904:clu_50028_-	clu_50028_-	19:9967400-9967904:-	0.000379569	rs35938123	0.770519	5.51078	COL5A3	ENSG00000080573	protein_coding	FALSE	FALSE	TRUE	FALSE	FALSE	FALSE	FALSE	-	-	TRUE	TRUE	TRUE	TRUE
11:309090:314183:clu_214342_+	clu_214342_+	11:309090-314183:+	0.00037959	rs11424296	0.160745	-5.45983	IFITM2	ENSG00000185201	protein_coding	FALSE	TRUE	TRUE	TRUE	TRUE	TRUE	FALSE	-	CD225	FALSE	FALSE	FALSE	FALSE
20:34077245:34078505:clu_4823_+	clu_4823_+	20:34077245-34078505:+	0.00037959	rs6057933	0.942666	-5.41098	RALY	ENSG00000125970	protein_coding	FALSE	FALSE	TRUE	FALSE	FALSE	FALSE	FALSE	-	-	TRUE	TRUE	TRUE	TRUE
10:73043957:73046925:clu_177213_-	clu_177213_-	10:73043957-73046925:-	0.000379893	10_73299205_T_TTTGC	0.94864	5.31847	P4HA1	ENSG00000122884	protein_coding	FALSE	TRUE	TRUE	FALSE	FALSE	FALSE	FALSE	-	-	TRUE	TRUE	TRUE	TRUE
1:40089512:40092398:clu_31128_-	clu_31128_-	1:40089512-40092398:-	0.000379969	rs11380267	0.102673	-5.44251	PPT1	ENSG00000131238	protein_coding	FALSE	TRUE	TRUE	FALSE	FALSE	FALSE	FALSE	-	Palm_thioest	TRUE	TRUE	TRUE	TRUE
3:184365049:184365133:clu_107626_+	clu_107626_+	3:184365049-184365133:+	0.000380207	rs9850030	0.939152	5.52414	POLR2H	ENSG00000163882	protein_coding	FALSE	FALSE	TRUE	FALSE	FALSE	FALSE	FALSE	-	-	TRUE	TRUE	TRUE	TRUE
5:50668125:50750151:clu_127709_+	clu_127709_+	5:50668125-50750151:+	0.000380619	rs32404	0.921569	-5.54302	PARP8	ENSG00000151883	protein_coding	FALSE	TRUE	TRUE	FALSE	FALSE	FALSE	FALSE	-	-	TRUE	TRUE	TRUE	TRUE
5:14608906:14610141:clu_127202_+	clu_127202_+	5:14608906-14610141:+	0.000380835	rs25961	0.0908704	5.68053	OTULINL	ENSG00000145569	protein_coding	FALSE	TRUE	TRUE	FALSE	FALSE	FALSE	FALSE	OTU	Peptidase_C101	FALSE	TRUE	FALSE	TRUE
19:48965579:48966652:clu_197631_+	clu_197631_+	19:48965579-48966652:+	0.000380835	rs10402780	0.512801	-5.47072	FTL	ENSG00000087086	protein_coding	FALSE	TRUE	TRUE	FALSE	FALSE	FALSE	FALSE	Ferritin-like diiron	Ferritin	FALSE	FALSE	FALSE	FALSE
21:45265635:45267590:clu_186231_-	clu_186231_-	21:45265635-45267590:-	0.000381002	rs13047688	0.740213	-5.53493	POFUT2	ENSG00000186866	protein_coding	FALSE	TRUE	TRUE	FALSE	FALSE	FALSE	FALSE	-	O-FucT	TRUE	TRUE	TRUE	TRUE
3:195865413:195865679:clu_152285_-	clu_152285_-	3:195865413-195865679:-	0.000381804	rs3893768	0.837514	5.59139	TNK2	ENSG00000061938	protein_coding	FALSE	FALSE	FALSE	FALSE	FALSE	FALSE	FALSE	-	-	FALSE	FALSE	FALSE	FALSE
22:24322918:24324220:clu_187301_+	clu_187301_+	22:24322918-24324220:+	0.000382444	rs1041748	0.742656	5.52008	SPECC1L,SPECC1L-ADORA2A	ENSG00000100014,ENSG00000258555	protein_coding,protein_coding	FALSE	FALSE	FALSE	FALSE	FALSE	FALSE	FALSE	-	-	TRUE	TRUE	TRUE	TRUE
14:95457338:95465931:clu_213408_-	clu_213408_-	14:95457338-95465931:-	0.000382741	rs4905317	0.587716	5.55316	SYNE3	ENSG00000176438	protein_coding	FALSE	FALSE	FALSE	FALSE	FALSE	FALSE	FALSE	-	-	TRUE	TRUE	TRUE	TRUE
1:226961562:226965000:clu_174536_+	clu_174536_+	1:226961562-226965000:+	0.000382919	rs3795446	0.488782	5.50833	COQ8A	ENSG00000163050	protein_coding	FALSE	FALSE	FALSE	FALSE	FALSE	FALSE	FALSE	-	-	TRUE	TRUE	TRUE	TRUE
7:65974441:65974526:clu_181095_-	clu_181095_-	7:65974441-65974526:-	0.00038298	rs143284242	0.564784	5.35736	GUSB	ENSG00000169919	protein_coding	FALSE	FALSE	TRUE	FALSE	FALSE	FALSE	FALSE	-	-	TRUE	TRUE	TRUE	TRUE
4:10097891:10098992:clu_144336_-	clu_144336_-	4:10097891-10098992:-	0.00038313	rs4697990	0.0839034	5.56447	WDR1	ENSG00000071127	protein_coding	FALSE	FALSE	TRUE	FALSE	FALSE	FALSE	FALSE	-	-	TRUE	TRUE	TRUE	TRUE
6:26377166:26377229:clu_113547_+	clu_113547_+	6:26377166-26377229:+	0.000383177	rs36085954	0.848309	-5.76083	BTN3A2	ENSG00000186470	protein_coding	FALSE	FALSE	TRUE	FALSE	FALSE	FALSE	FALSE	-	-	FALSE	FALSE	FALSE	FALSE
7:100358967:100359432:clu_156285_+	clu_156285_+	7:100358967-100359432:+	0.000383469	rs73161759	0.810759	-5.5194	PILRB,STAG3L5P-PVRIG2P-PILRB	ENSG00000121716,ENSG00000272752	protein_coding,lncRNA	FALSE	TRUE	TRUE	FALSE	FALSE	TRUE	FALSE	Ig-like,Ig-like V-type	-	FALSE	FALSE	FALSE	FALSE
1:159813554:159814157:clu_172323_+	clu_172323_+	1:159813554-159814157:+	0.000383503	rs58240276	0.806917	-5.53504	FCRL6	ENSG00000181036	protein_coding	FALSE	FALSE	FALSE	FALSE	FALSE	FALSE	FALSE	-	-	TRUE	FALSE	FALSE	TRUE
19:8257985:8261688:clu_191988_+	clu_191988_+	19:8257985-8261688:+	0.000383554	rs144725143	0.993536	5.5354	CERS4	ENSG00000090661	protein_coding	FALSE	FALSE	TRUE	FALSE	FALSE	FALSE	FALSE	-	-	TRUE	TRUE	TRUE	TRUE
3:186792610:186792804:clu_152024_-	clu_152024_-	3:186792610-186792804:-	0.000383623	rs864264	0.52918	-5.509	RFC4	ENSG00000163918	protein_coding	FALSE	FALSE	FALSE	FALSE	FALSE	FALSE	FALSE	-	-	TRUE	TRUE	TRUE	TRUE
1:46575020:46576575:clu_31601_-	clu_31601_-	1:46575020-46576575:-	0.000383623	rs55664133	0.984878	5.48426	MKNK1	ENSG00000079277	protein_coding	FALSE	FALSE	TRUE	FALSE	FALSE	FALSE	FALSE	-	-	TRUE	TRUE	TRUE	TRUE
6:33293699:33293795:clu_20742_-	clu_20742_-	6:33293699-33293795:-	0.000384059	rs16869023	0.990354	-5.62388	RGL2	ENSG00000237441	protein_coding	FALSE	FALSE	FALSE	FALSE	FALSE	FALSE	FALSE	-	-	TRUE	TRUE	TRUE	TRUE
2:42767928:42770143:clu_205429_-	clu_205429_-	2:42767928-42770143:-	0.000384239	rs2241850	0.641006	5.52891	HAAO	ENSG00000162882	protein_coding	FALSE	TRUE	TRUE	FALSE	FALSE	FALSE	FALSE	-	-	TRUE	TRUE	TRUE	TRUE
2:241749929:241750151:clu_102892_+	clu_102892_+	2:241749929-241750151:+	0.000384459	rs62192001	0.552135	5.4804	D2HGDH	ENSG00000180902	protein_coding	FALSE	FALSE	TRUE	FALSE	FALSE	FALSE	FALSE	-	-	TRUE	TRUE	TRUE	TRUE
11:73716362:73718785:clu_125236_-	clu_125236_-	11:73716362-73718785:-	0.000384884	rs76788818	0.994673	5.46732	RAB6A	ENSG00000175582	protein_coding	FALSE	TRUE	TRUE	FALSE	FALSE	FALSE	FALSE	-	Arf,MMR_HSR1,Ras,Roc,SRPRB	TRUE	TRUE	TRUE	TRUE
22:50248890:50249328:clu_27032_-	clu_27032_-	22:50248890-50249328:-	0.000384969	rs76646287	0.983277	5.58099	HDAC10,MAPK12	ENSG00000100429,ENSG00000188130	protein_coding,protein_coding	FALSE	TRUE	TRUE	FALSE	FALSE	FALSE	FALSE	Hist_deacetyl	Hist_deacetyl	TRUE	TRUE	TRUE	TRUE
1:159045464:159049432:clu_35321_-	clu_35321_-	1:159045464-159049432:-	0.000385112	rs11539423	0.951564	5.62953	IFI16 (OS)	ENSG00000163565 (OS)	protein_coding	TRUE	FALSE	FALSE	FALSE	FALSE	FALSE	FALSE	-	-	FALSE	FALSE	FALSE	FALSE
10:45785631:45787035:clu_89950_+	clu_89950_+	10:45785631-45787035:+	0.000385122	rs12771659	0.965331	-5.39804	WASHC2C	ENSG00000172661	protein_coding	FALSE	TRUE	TRUE	FALSE	FALSE	FALSE	FALSE	CAP-ZIP_m	CAP-ZIP_m	TRUE	TRUE	TRUE	TRUE
10:100253539:100256262:clu_178077_-	clu_178077_-	10:100253539-100256262:-	0.000385398	rs375150993	0.929244	5.467	CWF19L1	ENSG00000095485	protein_coding	FALSE	FALSE	TRUE	FALSE	FALSE	FALSE	FALSE	-	-	TRUE	TRUE	TRUE	TRUE
17:48543747:48543894:clu_139273_-	clu_139273_-	17:48543747-48543894:-	0.000385515	rs7207171	0.785096	-5.51393	HOXB2	ENSG00000173917	protein_coding	FALSE	FALSE	TRUE	FALSE	FALSE	FALSE	FALSE	-	-	FALSE	TRUE	FALSE	TRUE
14:23325687:23325761:clu_74788_+	clu_74788_+	14:23325687-23325761:+	0.000387224	rs4982748	0.717146	-5.51396	PABPN1	ENSG00000100836	protein_coding	FALSE	FALSE	TRUE	FALSE	FALSE	FALSE	FALSE	-	-	FALSE	FALSE	FALSE	FALSE
1:27351336:27351456:clu_166877_+	clu_166877_+	1:27351336-27351456:+	0.000387361	rs113120872	0.96741	5.41432	SYTL1	ENSG00000142765	protein_coding	FALSE	FALSE	FALSE	FALSE	FALSE	FALSE	FALSE	-	-	TRUE	TRUE	TRUE	TRUE
8:143022213:143022366:clu_40959_+	clu_40959_+	8:143022213-143022366:+	0.000387368	rs186131778	0.950569	5.72156	LY6E	ENSG00000160932	protein_coding	FALSE	FALSE	TRUE	FALSE	FALSE	FALSE	FALSE	-	-	FALSE	FALSE	FALSE	FALSE
2:26063940:26098662:clu_96828_+	clu_96828_+	2:26063940-26098662:+	0.000388628	rs4665299	0.201156	5.43181	RAB10	ENSG00000084733	protein_coding	FALSE	FALSE	TRUE	FALSE	FALSE	FALSE	FALSE	-	-	FALSE	TRUE	FALSE	TRUE
7:72807356:72810471:clu_181331_-	clu_181331_-	7:72807356-72810471:-	0.000388972	rs140958157	0.809493	5.38569	TYW1B	ENSG00000277149	protein_coding	FALSE	FALSE	FALSE	FALSE	FALSE	FALSE	FALSE	-	-	TRUE	TRUE	TRUE	TRUE
9:77967977:78031100:clu_85556_-	clu_85556_-	9:77967977-78031100:-	0.000389456	rs142667674	0.723986	-5.73112	GNAQ	ENSG00000156052	protein_coding	FALSE	TRUE	TRUE	FALSE	FALSE	FALSE	FALSE	G-alpha	G-alpha	TRUE	FALSE	FALSE	TRUE
9:134910045:134911133:clu_203584_+	clu_203584_+	9:134910045-134911133:+	0.000389579	rs10120023	0.661827	5.69917	FCN1 (OS)	ENSG00000085265 (OS)	protein_coding	TRUE	FALSE	FALSE	FALSE	FALSE	FALSE	FALSE	-	-	FALSE	FALSE	FALSE	FALSE
2:224931668:224946847:clu_210080_-	clu_210080_-	2:224931668-224946847:-	0.000390213	rs444298	0.520968	-5.46498	DOCK10	ENSG00000135905	protein_coding	FALSE	FALSE	FALSE	FALSE	FALSE	FALSE	FALSE	-	-	TRUE	TRUE	TRUE	TRUE
16:90158588:90159433:clu_83941_+	clu_83941_+	16:90158588-90159433:+	0.000390299	rs7185749	0.265628	-5.48321	FAM157C	ENSG00000260528	lncRNA	FALSE	FALSE	FALSE	FALSE	FALSE	FALSE	FALSE	-	-	TRUE	TRUE	TRUE	TRUE
12:98545061:98546359:clu_60746_+	clu_60746_+	12:98545061-98546359:+	0.000390322	rs249838	0.514809	-5.4758	TMPO	ENSG00000120802	protein_coding	FALSE	FALSE	FALSE	FALSE	FALSE	FALSE	FALSE	-	-	TRUE	TRUE	TRUE	TRUE
22:31212424:31225720:clu_187740_+	clu_187740_+	22:31212424-31225720:+	0.000390954	rs9609263	0.591221	5.4587	LIMK2	ENSG00000182541	protein_coding	FALSE	FALSE	FALSE	FALSE	FALSE	FALSE	FALSE	-	-	TRUE	TRUE	TRUE	TRUE
3:37042331:37048517:clu_103879_+	clu_103879_+	3:37042331-37048517:+	0.000391036	rs113956733	0.540966	5.45507	MLH1	ENSG00000076242	protein_coding	FALSE	TRUE	TRUE	FALSE	FALSE	FALSE	FALSE	Mlh1_C	Mlh1_C	TRUE	TRUE	TRUE	TRUE
5:136060936:136061500:clu_129610_+	clu_129610_+	5:136060936-136061500:+	0.00039117	rs139700948	0.993099	-5.48329	TGFBI	ENSG00000120708	protein_coding	FALSE	FALSE	TRUE	FALSE	FALSE	FALSE	FALSE	-	-	TRUE	TRUE	TRUE	TRUE
1:228397165:228402066:clu_37585_-	clu_37585_-	1:228397165-228402066:-	0.000391712	rs116254422	0.9802	-5.4532	TRIM11	ENSG00000154370	protein_coding	FALSE	TRUE	TRUE	FALSE	FALSE	FALSE	FALSE	-	-	TRUE	TRUE	TRUE	TRUE
10:6019941:6021478:clu_175529_-	clu_175529_-	10:6019941-6021478:-	0.000392043	rs2228149	0.963288	5.52911	IL2RA	ENSG00000134460	protein_coding	FALSE	FALSE	TRUE	FALSE	FALSE	FALSE	FALSE	-	-	TRUE	TRUE	TRUE	TRUE
10:31461237:31495779:clu_89581_+	clu_89581_+	10:31461237-31495779:+	0.000392056	rs9299657	0.764522	-5.40779	ZEB1	ENSG00000148516	protein_coding	FALSE	TRUE	TRUE	FALSE	FALSE	FALSE	FALSE	-	-	TRUE	TRUE	TRUE	TRUE
9:137102144:137103058:clu_203953_+	clu_203953_+	9:137102144-137103058:+	0.000392303	rs111877141	0.639503	-5.67629	MAN1B1	ENSG00000177239	protein_coding	FALSE	FALSE	TRUE	FALSE	FALSE	FALSE	FALSE	-	-	FALSE	FALSE	FALSE	FALSE
19:18144007:18144475:clu_194344_+	clu_194344_+	19:18144007-18144475:+	0.000392527	rs8112290	0.467813	5.43401	MAST3	ENSG00000099308	protein_coding	FALSE	TRUE	TRUE	FALSE	FALSE	FALSE	FALSE	-	-	TRUE	FALSE	FALSE	TRUE
17:39139832:39152924:clu_137792_-	clu_137792_-	17:39139832-39152924:-	0.000392945	rs12600445	0.733562	5.52321	PLXDC1	ENSG00000161381	protein_coding	FALSE	TRUE	TRUE	FALSE	FALSE	TRUE	TRUE	-	-	TRUE	TRUE	TRUE	TRUE
1:54854234:54865303:clu_31889_-	clu_31889_-	1:54854234-54865303:-	0.000393987	rs7373	0.695881	-5.5094	DHCR24	ENSG00000116133	protein_coding	FALSE	TRUE	TRUE	FALSE	TRUE	FALSE	FALSE	-	-	TRUE	TRUE	TRUE	TRUE
7:66395956:66399692:clu_181143_-	clu_181143_-	7:66395956-66399692:-	0.00039443	rs7808826	0.808795	-5.32974	LINC00174	ENSG00000179406	lncRNA	FALSE	FALSE	FALSE	FALSE	FALSE	FALSE	FALSE	-	-	TRUE	TRUE	TRUE	TRUE
10:79723654:79766271:clu_177481_-	clu_177481_-	10:79723654-79766271:-	0.000394448	rs11003020	0.867277	-5.68351	NUTM2B-AS1	ENSG00000225484	lncRNA	FALSE	FALSE	TRUE	FALSE	FALSE	FALSE	FALSE	-	-	TRUE	TRUE	TRUE	TRUE
2:27774530:27779433:clu_97040_+	clu_97040_+	2:27774530-27779433:+	0.000394807	rs7562914	0.441316	-5.39898	MRPL33	ENSG00000243147	protein_coding	FALSE	FALSE	FALSE	FALSE	FALSE	FALSE	FALSE	-	-	TRUE	TRUE	TRUE	TRUE
17:44376184:44376308:clu_138507_-	clu_138507_-	17:44376184-44376308:-	0.000395168	rs850737	0.603287	-5.47045	ITGA2B	ENSG00000005961	protein_coding	FALSE	FALSE	FALSE	FALSE	FALSE	FALSE	FALSE	-	-	TRUE	TRUE	TRUE	TRUE
5:141647520:141648957:clu_44516_-	clu_44516_-	5:141647520-141648957:-	0.000395451	rs468968	0.460017	5.6755	FCHSD1	ENSG00000197948	protein_coding	FALSE	TRUE	TRUE	FALSE	FALSE	FALSE	FALSE	F-BAR	-	TRUE	TRUE	TRUE	TRUE
22:50782351:50783045:clu_27228_-	clu_27228_-	22:50782351-50783045:-	0.000396669	rs77216309	0.990913	5.44449	RABL2B	ENSG00000079974	protein_coding	FALSE	FALSE	TRUE	FALSE	FALSE	FALSE	FALSE	-	-	TRUE	TRUE	TRUE	TRUE
2:73250438:73251262:clu_98332_+	clu_98332_+	2:73250438-73251262:+	0.000397805	rs3835072	0.625828	5.39956	CCT7	ENSG00000135624	protein_coding	FALSE	TRUE	TRUE	FALSE	FALSE	FALSE	FALSE	-	Cpn60_TCP1	TRUE	FALSE	FALSE	TRUE
7:149770556:149771039:clu_184592_-	clu_184592_-	7:149770556-149771039:-	0.000397835	rs73725602	0.928678	5.45494	ZNF467	ENSG00000181444	protein_coding	FALSE	TRUE	TRUE	FALSE	FALSE	FALSE	FALSE	-	-	FALSE	TRUE	FALSE	TRUE
1:1629704:1630292:clu_164663_+	clu_164663_+	1:1629704-1630292:+	0.000398014	rs111946117	0.726547	5.51218	MIB2	ENSG00000197530	protein_coding	FALSE	FALSE	FALSE	FALSE	FALSE	FALSE	FALSE	-	-	TRUE	TRUE	TRUE	TRUE
19:47375839:47375924:clu_197388_+	clu_197388_+	19:47375839-47375924:+	0.000398033	rs744735	0.950297	-5.5309	DHX34	ENSG00000134815	protein_coding	FALSE	FALSE	FALSE	FALSE	FALSE	FALSE	FALSE	-	-	FALSE	TRUE	FALSE	TRUE
14:59473090:59474439:clu_212104_-	clu_212104_-	14:59473090-59474439:-	0.000398048	rs12885153	0.49835	-5.49105	L3HYPDH	ENSG00000126790	protein_coding	FALSE	FALSE	FALSE	FALSE	FALSE	FALSE	FALSE	-	-	TRUE	TRUE	TRUE	TRUE
6:32178651:32179541:clu_114345_+	clu_114345_+	6:32178651-32179541:+	0.000399027	rs3131300	0.8038	5.63332	RNF5	ENSG00000204308	protein_coding	FALSE	FALSE	FALSE	FALSE	FALSE	FALSE	FALSE	-	-	TRUE	TRUE	TRUE	TRUE
3:53229137:53230457:clu_105275_+	clu_105275_+	3:53229137-53230457:+	0.000399747	rs80271235	0.953329	5.65346	TKT (OS)	ENSG00000163931 (OS)	protein_coding	TRUE	FALSE	FALSE	FALSE	FALSE	FALSE	FALSE	-	-	FALSE	FALSE	FALSE	FALSE
4:153466521:153467211:clu_95726_+	clu_95726_+	4:153466521-153467211:+	0.000400945	rs713247	0.64791	-5.65802	TMEM131L	ENSG00000121210	protein_coding	FALSE	FALSE	FALSE	FALSE	FALSE	FALSE	FALSE	-	-	TRUE	TRUE	TRUE	TRUE
1:183560273:183563195:clu_36237_-	clu_36237_-	1:183560273-183563195:-	0.000401203	rs17849502	0.947485	-5.44437	NCF2	ENSG00000116701	protein_coding	FALSE	FALSE	FALSE	FALSE	FALSE	FALSE	FALSE	-	-	TRUE	TRUE	TRUE	TRUE
10:128082940:128084385:clu_92488_+	clu_92488_+	10:128082940-128084385:+	0.00040135	rs75904627	0.956985	-5.53937	PTPRE	ENSG00000132334	protein_coding	FALSE	FALSE	TRUE	FALSE	FALSE	FALSE	FALSE	-	-	FALSE	FALSE	FALSE	FALSE
17:6999056:6999311:clu_63825_+	clu_63825_+	17:6999056-6999311:+	0.000401641	rs312466	0.572204	5.59807	ALOX12	ENSG00000108839	protein_coding	FALSE	TRUE	TRUE	FALSE	FALSE	FALSE	FALSE	Lipoxygenase	Lipoxygenase	TRUE	FALSE	FALSE	TRUE
19:900889:901422:clu_189800_+	clu_189800_+	19:900889-901422:+	0.000401659	rs77971861	0.988571	-5.56998	R3HDM4 (OS)	ENSG00000198858 (OS)	protein_coding	TRUE	FALSE	FALSE	FALSE	FALSE	FALSE	FALSE	-	-	FALSE	FALSE	FALSE	FALSE
9:136995292:136995442:clu_88358_-	clu_88358_-	9:136995292-136995442:-	0.000402248	rs141765089	0.98432	-5.47912	CLIC3	ENSG00000169583	protein_coding	FALSE	FALSE	FALSE	FALSE	FALSE	FALSE	FALSE	-	-	TRUE	TRUE	TRUE	TRUE
3:15585342:15586525:clu_147640_-	clu_147640_-	3:15585342-15586525:-	0.000402843	rs2470528	0.951881	5.49465	HACL1	ENSG00000131373	protein_coding	FALSE	FALSE	FALSE	FALSE	FALSE	FALSE	FALSE	-	-	TRUE	TRUE	TRUE	TRUE
19:9338582:9339193:clu_192194_+	clu_192194_+	19:9338582-9339193:+	0.000403549	rs56221935	0.41312	5.43707	ZNF559,ZNF559-ZNF177	ENSG00000188321,ENSG00000270011	protein_coding,protein_coding	FALSE	FALSE	FALSE	FALSE	FALSE	FALSE	FALSE	-	-	TRUE	TRUE	TRUE	TRUE
16:4690149:4690301:clu_79099_+	clu_79099_+	16:4690149-4690301:+	0.000403789	rs117785136	0.978021	5.6019	MGRN1	ENSG00000102858	protein_coding	FALSE	FALSE	TRUE	FALSE	FALSE	FALSE	FALSE	-	-	FALSE	FALSE	FALSE	FALSE
14:91216460:91217034:clu_76689_+	clu_76689_+	14:91216460-91217034:+	0.000405221	rs61990156	0.764373	5.46635	DGLUCY	ENSG00000133943	protein_coding	FALSE	FALSE	FALSE	FALSE	FALSE	FALSE	FALSE	-	-	TRUE	FALSE	FALSE	TRUE
5:154002969:154011241:clu_44869_-	clu_44869_-	5:154002969-154011241:-	0.000405485	rs11958069	0.876033	5.49299	FAM114A2	ENSG00000055147	protein_coding	FALSE	FALSE	FALSE	FALSE	FALSE	FALSE	FALSE	-	-	TRUE	TRUE	TRUE	TRUE
15:75012805:75016593:clu_111812_+	clu_111812_+	15:75012805-75016593:+	0.000406329	rs8042558	0.766356	-5.35474	SCAMP5	ENSG00000198794	protein_coding	FALSE	TRUE	TRUE	TRUE	FALSE	FALSE	FALSE	-	SCAMP	TRUE	TRUE	TRUE	TRUE
16:67167222:67167475:clu_82403_+	clu_82403_+	16:67167222-67167475:+	0.000406662	rs113049652	0.975913	-5.3976	HSF4	ENSG00000102878	protein_coding	FALSE	TRUE	TRUE	FALSE	FALSE	FALSE	FALSE	-	-	TRUE	TRUE	TRUE	TRUE
20:56392713:56395521:clu_5946_+	clu_5946_+	20:56392713-56395521:+	0.00040747	rs35594166	0.965367	5.5454	CSTF1	ENSG00000101138	protein_coding	FALSE	FALSE	TRUE	FALSE	FALSE	FALSE	FALSE	-	-	TRUE	TRUE	TRUE	TRUE
8:30612481:30614608:clu_118781_-	clu_118781_-	8:30612481-30614608:-	0.000408851	rs2978277	0.991542	5.46254	GTF2E2	ENSG00000197265	protein_coding	FALSE	FALSE	FALSE	FALSE	FALSE	FALSE	FALSE	-	-	TRUE	TRUE	TRUE	TRUE
7:92086416:92089385:clu_155805_+	clu_155805_+	7:92086416-92089385:+	0.000410187	rs975707	0.515684	-5.40879	AKAP9	ENSG00000127914	protein_coding	FALSE	FALSE	FALSE	FALSE	FALSE	FALSE	FALSE	-	-	TRUE	TRUE	TRUE	TRUE
19:36218195:36225954:clu_195601_+	clu_195601_+	19:36218195-36225954:+	0.000410301	rs12981535	0.938115	5.45298	ZNF146	ENSG00000167635	protein_coding	FALSE	FALSE	FALSE	FALSE	FALSE	FALSE	FALSE	-	-	TRUE	FALSE	FALSE	TRUE
14:22604079:22605787:clu_74652_+	clu_74652_+	14:22604079-22605787:+	0.000411126	rs1242925	0.464589	5.44425	ABHD4	ENSG00000100439	protein_coding	FALSE	TRUE	TRUE	FALSE	FALSE	FALSE	FALSE	AB hydrolase-1	Abhydrolase_1,Abhydrolase_6,Hydrolase_4	TRUE	TRUE	TRUE	TRUE
9:132977951:132978464:clu_203390_+	clu_203390_+	9:132977951-132978464:+	0.000411284	rs74673858	0.97316	5.53025	GFI1B	ENSG00000165702	protein_coding	FALSE	FALSE	FALSE	FALSE	FALSE	FALSE	FALSE	-	-	FALSE	FALSE	FALSE	FALSE
16:31185179:31188325:clu_81532_+	clu_81532_+	16:31185179-31188325:+	0.00041173	rs4889633	0.67737	-5.31699	FUS	ENSG00000089280	protein_coding	FALSE	TRUE	TRUE	TRUE	FALSE	FALSE	FALSE	-	-	TRUE	TRUE	TRUE	TRUE
1:109200900:109202913:clu_169849_+	clu_169849_+	1:109200900-109202913:+	0.000412017	rs17014495	0.635265	-5.48278	KIAA1324	ENSG00000116299	protein_coding	FALSE	FALSE	TRUE	FALSE	FALSE	FALSE	FALSE	-	-	TRUE	TRUE	TRUE	TRUE
21:38810106:38813003:clu_46750_+	clu_46750_+	21:38810106-38813003:+	0.000412232	rs73450548	0.887017	5.56286	ETS2	ENSG00000157557	protein_coding	FALSE	FALSE	FALSE	FALSE	FALSE	FALSE	FALSE	-	-	TRUE	TRUE	TRUE	TRUE
19:54173679:54173818:clu_56335_-	clu_56335_-	19:54173679-54173818:-	0.000412249	rs67939057	0.961579	-6.88389	MBOAT7	ENSG00000125505	protein_coding	FALSE	FALSE	TRUE	FALSE	FALSE	FALSE	FALSE	-	-	FALSE	FALSE	FALSE	FALSE
22:23638942:23652479:clu_24796_-	clu_24796_-	22:23638942-23652479:-	0.000412942	rs131436	0.323523	-5.479	GUSBP11	ENSG00000228315	lncRNA	FALSE	FALSE	TRUE	FALSE	FALSE	FALSE	FALSE	-	-	TRUE	TRUE	TRUE	TRUE
19:3061257:3062174:clu_48272_-	clu_48272_-	19:3061257-3062174:-	0.00041336	rs72973299	0.86273	5.49624	TLE5	ENSG00000104964	protein_coding	FALSE	FALSE	TRUE	FALSE	FALSE	FALSE	FALSE	-	-	TRUE	TRUE	TRUE	TRUE
10:71816712:71816969:clu_177101_-	clu_177101_-	10:71816712-71816969:-	0.000414207	rs4747199	0.716516	-5.45796	PSAP	ENSG00000197746	protein_coding	FALSE	FALSE	TRUE	FALSE	FALSE	FALSE	FALSE	-	-	FALSE	FALSE	FALSE	FALSE
5:132322355:132327277:clu_129411_+	clu_129411_+	5:132322355-132327277:+	0.000414472	rs2631370	0.629108	-5.43161	SLC22A4	ENSG00000197208	protein_coding	FALSE	FALSE	TRUE	FALSE	FALSE	FALSE	FALSE	-	-	TRUE	TRUE	TRUE	TRUE
19:40612192:40613065:clu_196317_+	clu_196317_+	19:40612192-40613065:+	0.000414764	rs2162857	0.624159	5.47344	LTBP4	ENSG00000090006	protein_coding	FALSE	FALSE	FALSE	FALSE	FALSE	FALSE	FALSE	-	-	TRUE	TRUE	TRUE	TRUE
22:35317961:35323028:clu_187967_+	clu_187967_+	22:35317961-35323028:+	0.000416721	rs5755674	0.308573	-5.47042	TOM1	ENSG00000100284	protein_coding	FALSE	TRUE	TRUE	FALSE	FALSE	FALSE	FALSE	VHS	VHS	TRUE	TRUE	TRUE	TRUE
19:4298345:4302340:clu_48755_-	clu_48755_-	19:4298345-4302340:-	0.000416938	rs6510801	0.645829	5.52058	TMIGD2	ENSG00000167664	protein_coding	FALSE	FALSE	FALSE	FALSE	FALSE	FALSE	FALSE	-	-	TRUE	TRUE	TRUE	TRUE
1:117018560:117021573:clu_170236_+	clu_170236_+	1:117018560-117021573:+	0.000417093	rs2806872	0.469674	5.48136	CD101	ENSG00000134256	protein_coding	FALSE	FALSE	FALSE	FALSE	FALSE	FALSE	FALSE	-	-	TRUE	TRUE	TRUE	TRUE
7:100860232:100861138:clu_156448_+	clu_156448_+	7:100860232-100861138:+	0.000417786	rs12705098	0.488523	-5.46693	SLC12A9	ENSG00000146828	protein_coding	FALSE	FALSE	TRUE	FALSE	FALSE	FALSE	FALSE	-	-	TRUE	TRUE	TRUE	TRUE
1:173864704:173865229:clu_35970_-	clu_35970_-	1:173864704-173865229:-	0.000418504	rs6691053	0.789434	-5.40719	GAS5	ENSG00000234741	lncRNA	FALSE	FALSE	TRUE	FALSE	FALSE	FALSE	FALSE	-	-	TRUE	TRUE	TRUE	TRUE
16:89561353:89561583:clu_12295_-	clu_12295_-	16:89561353-89561583:-	0.000419259	rs34414057	0.814551	5.6095	RPL13 (OS)	ENSG00000167526 (OS)	protein_coding	TRUE	FALSE	FALSE	FALSE	FALSE	FALSE	FALSE	-	-	FALSE	FALSE	FALSE	FALSE
20:25023641:25030759:clu_132062_-	clu_132062_-	20:25023641-25030759:-	0.000419612	rs145679432	0.993406	-5.48137	ACSS1	ENSG00000154930	protein_coding	FALSE	FALSE	FALSE	FALSE	FALSE	FALSE	FALSE	-	-	TRUE	TRUE	TRUE	TRUE
1:1755476:1756258:clu_27527_-	clu_27527_-	1:1755476-1756258:-	0.000419746	rs2072929	0.527695	5.4694	NADK	ENSG00000008130	protein_coding	FALSE	FALSE	TRUE	FALSE	FALSE	FALSE	FALSE	-	-	TRUE	TRUE	TRUE	TRUE
9:73151924:73154461:clu_201103_+	clu_201103_+	9:73151924-73154461:+	0.000419818	rs17058426	0.966297	5.45001	ANXA1	ENSG00000135046	protein_coding	FALSE	TRUE	TRUE	FALSE	FALSE	FALSE	FALSE	-	-	TRUE	FALSE	FALSE	TRUE
2:112311937:112316470:clu_99608_+	clu_99608_+	2:112311937-112316470:+	0.000420263	rs72831656	0.871959	-5.50581	ZC3H6	ENSG00000188177	protein_coding	FALSE	FALSE	TRUE	FALSE	FALSE	FALSE	FALSE	-	-	TRUE	TRUE	TRUE	TRUE
9:35682904:35684246:clu_84812_-	clu_84812_-	9:35682904-35684246:-	0.000420537	rs3793537	0.706286	-5.64796	TPM2	ENSG00000198467	protein_coding	FALSE	TRUE	TRUE	FALSE	FALSE	FALSE	FALSE	-	Tropomyosin	TRUE	TRUE	TRUE	TRUE
17:7016685:7016910:clu_135502_-	clu_135502_-	17:7016685-7016910:-	0.000420547	rs62062766	0.925112	5.50495	AC040977.2,MIR497HG	ENSG00000267047,ENSG00000267532	lncRNA,lncRNA	FALSE	FALSE	TRUE	FALSE	FALSE	FALSE	FALSE	-	-	FALSE	FALSE	FALSE	FALSE
17:41938781:41938965:clu_66337_+	clu_66337_+	17:41938781-41938965:+	0.000420912	rs8068917	0.778404	-5.43271	TTC25	ENSG00000204815	protein_coding	FALSE	FALSE	FALSE	FALSE	FALSE	FALSE	FALSE	-	-	TRUE	TRUE	TRUE	TRUE
5:176384374:176385221:clu_45293_-	clu_45293_-	5:176384374-176385221:-	0.00042103	rs1065206	0.937394	-5.46026	NOP16	ENSG00000048162	protein_coding	FALSE	TRUE	TRUE	FALSE	FALSE	FALSE	FALSE	-	Nop16	TRUE	TRUE	TRUE	TRUE
17:74477530:74481289:clu_68723_+	clu_68723_+	17:74477530-74481289:+	0.000422376	rs34615254	0.741178	5.50118	CD300A	ENSG00000167851	protein_coding	FALSE	FALSE	FALSE	FALSE	FALSE	FALSE	FALSE	-	-	TRUE	TRUE	TRUE	TRUE
6:26376373:26376665:clu_113531_+	clu_113531_+	6:26376373-26376665:+	0.000422413	rs9379891	0.856282	5.42283	BTN3A2	ENSG00000186470	protein_coding	FALSE	FALSE	TRUE	FALSE	FALSE	FALSE	FALSE	-	-	FALSE	FALSE	FALSE	FALSE
6:31151122:31154496:clu_20189_-	clu_20189_-	6:31151122-31154496:-	0.000422426	rs1265094	0.483224	5.72186	CCHCR1	ENSG00000204536	protein_coding	FALSE	FALSE	FALSE	FALSE	FALSE	FALSE	FALSE	-	-	TRUE	TRUE	TRUE	TRUE
1:150504435:150504906:clu_171151_+	clu_171151_+	1:150504435-150504906:+	0.000422476	rs11589361	0.606298	5.35863	TARS2	ENSG00000143374	protein_coding	FALSE	TRUE	TRUE	FALSE	FALSE	FALSE	FALSE	AA_TRNA_LIGASE_II,tRNA-synt_2b	tRNA-synt_2b	TRUE	TRUE	TRUE	TRUE
17:40122320:40122506:clu_66198_+	clu_66198_+	17:40122320-40122506:+	0.000422894	rs76135118	0.97291	5.47388	MSL1	ENSG00000188895	protein_coding	FALSE	FALSE	TRUE	FALSE	FALSE	FALSE	FALSE	-	-	FALSE	FALSE	FALSE	FALSE
20:49647078:49656568:clu_133321_-	clu_133321_-	20:49647078-49656568:-	0.000424685	rs6067167	0.431	5.56642	B4GALT5	ENSG00000158470	protein_coding	FALSE	FALSE	FALSE	FALSE	FALSE	FALSE	FALSE	-	-	TRUE	TRUE	TRUE	TRUE
19:14562575:14563174:clu_193421_+	clu_193421_+	19:14562575-14563174:+	0.000425425	rs201955901	0.579573	5.51636	TECR	ENSG00000099797	protein_coding	FALSE	FALSE	TRUE	FALSE	FALSE	FALSE	FALSE	-	-	TRUE	TRUE	TRUE	TRUE
17:81239682:81240987:clu_69775_+	clu_69775_+	17:81239682-81240987:+	0.000425466	rs2255166	0.561929	5.53064	NDUFAF8	ENSG00000224877	protein_coding	FALSE	FALSE	TRUE	FALSE	FALSE	FALSE	FALSE	-	-	TRUE	TRUE	TRUE	TRUE
21:34073745:34125341:clu_46605_+	clu_46605_+	21:34073745-34125341:+	0.000425913	rs62212124	0.93387	-5.44635	MRPS6,AP000317.2	ENSG00000243927,ENSG00000272657	protein_coding,lncRNA	FALSE	TRUE	TRUE	TRUE	TRUE	TRUE	FALSE	-	Ribosomal_S6,SSF	TRUE	TRUE	TRUE	TRUE
2:161160486:161161285:clu_100465_+	clu_100465_+	2:161160486-161161285:+	0.000426124	rs201525853	0.994258	5.47346	TANK	ENSG00000136560	protein_coding	FALSE	TRUE	TRUE	FALSE	FALSE	FALSE	FALSE	-	-	TRUE	TRUE	TRUE	TRUE
15:84801603:84801863:clu_112241_+	clu_112241_+	15:84801603-84801863:+	0.000426398	rs12907808	0.728895	5.42759	ZNF592	ENSG00000166716	protein_coding	FALSE	FALSE	FALSE	FALSE	FALSE	FALSE	FALSE	-	-	FALSE	TRUE	FALSE	TRUE
16:3069407:3081963:clu_78653_+	clu_78653_+	16:3069407-3081963:+	0.000426398	rs140102091	0.982562	-5.45432	IL32	ENSG00000008517	protein_coding	FALSE	TRUE	TRUE	FALSE	FALSE	FALSE	FALSE	-	IL32	FALSE	FALSE	FALSE	FALSE
16:21847541:21851770:clu_8629_-	clu_8629_-	16:21847541-21851770:-	0.000426432	rs9930499	0.934314	5.36836	NPIPB4	ENSG00000185864	protein_coding	FALSE	TRUE	TRUE	FALSE	FALSE	FALSE	TRUE	-	-	TRUE	TRUE	TRUE	TRUE
2:30156792:30158623:clu_97133_+	clu_97133_+	2:30156792-30158623:+	0.00042656	rs11694985	0.853768	-5.55478	YPEL5	ENSG00000119801	protein_coding	FALSE	TRUE	TRUE	FALSE	FALSE	FALSE	FALSE	Yippee	Yippee-Mis18	TRUE	FALSE	FALSE	TRUE
3:129260174:129260333:clu_106558_+	clu_106558_+	3:129260174-129260333:+	0.000427514	rs4927943	0.815409	5.56747	COPG1	ENSG00000181789	protein_coding	FALSE	FALSE	TRUE	FALSE	FALSE	FALSE	FALSE	-	-	FALSE	TRUE	FALSE	TRUE
16:29670217:29670348:clu_80973_+	clu_80973_+	16:29670217-29670348:+	0.000428268	rs113116323	0.636273	-5.32067	SPN,QPRT	ENSG00000197471,ENSG00000103485	protein_coding,protein_coding	FALSE	FALSE	TRUE	FALSE	FALSE	FALSE	FALSE	-	-	FALSE	FALSE	FALSE	FALSE
3:195713976:195714101:clu_107912_+	clu_107912_+	3:195713976-195714101:+	0.000429213	rs6781330	0.749515	-5.56709	MUC20-OT1	ENSG00000242086	lncRNA	FALSE	FALSE	FALSE	FALSE	FALSE	FALSE	FALSE	-	-	FALSE	FALSE	FALSE	FALSE
14:24440492:24440783:clu_75023_+	clu_75023_+	14:24440492-24440783:+	0.000430564	rs10146759	0.132607	-5.47492	KHNYN	ENSG00000100441	protein_coding	FALSE	FALSE	TRUE	FALSE	FALSE	FALSE	FALSE	-	-	FALSE	FALSE	FALSE	FALSE
22:32484124:32485068:clu_25517_-	clu_25517_-	22:32484124-32485068:-	0.000431678	rs5998504	0.653095	-5.51611	FBXO7 (OS)	ENSG00000100225 (OS)	protein_coding	TRUE	FALSE	FALSE	FALSE	FALSE	FALSE	FALSE	-	-	FALSE	FALSE	FALSE	FALSE
11:842915:847201:clu_214594_+	clu_214594_+	11:842915-847201:+	0.000431793	rs7928925	0.29461	-5.50791	TSPAN4	ENSG00000214063	protein_coding	FALSE	FALSE	TRUE	FALSE	FALSE	FALSE	FALSE	-	-	TRUE	TRUE	TRUE	TRUE
1:169540793:169541334:clu_35842_-	clu_35842_-	1:169540793-169541334:-	0.000431797	rs9332608	0.961481	5.44467	F5	ENSG00000198734	protein_coding	FALSE	TRUE	TRUE	FALSE	FALSE	FALSE	FALSE	-	LSPR	FALSE	FALSE	FALSE	FALSE
12:110435217:110436110:clu_162580_-	clu_162580_-	12:110435217-110436110:-	0.000431797	rs149716061	0.768189	-5.3815	ARPC3,AC144548.1	ENSG00000111229,ENSG00000258210	protein_coding,lncRNA	FALSE	FALSE	FALSE	FALSE	FALSE	FALSE	FALSE	-	-	TRUE	TRUE	TRUE	TRUE
21:44886798:44888718:clu_186143_-	clu_186143_-	21:44886798-44888718:-	0.000432403	rs760462	0.179571	-5.64135	ITGB2	ENSG00000160255	protein_coding	FALSE	TRUE	TRUE	TRUE	TRUE	TRUE	FALSE	Integrin_b_cyt,Integrin_B_tail	Integrin_b_cyt,Integrin_B_tail	FALSE	FALSE	FALSE	FALSE
2:131082657:131091809:clu_208000_-	clu_208000_-	2:131082657-131091809:-	0.00043241	rs73960399	0.921276	5.3638	FAM168B	ENSG00000152102	protein_coding	FALSE	FALSE	FALSE	FALSE	FALSE	FALSE	FALSE	-	-	FALSE	TRUE	FALSE	TRUE
1:46594280:46604185:clu_31604_-	clu_31604_-	1:46594280-46604185:-	0.000432481	rs1258012	0.475086	5.47385	MKNK1	ENSG00000079277	protein_coding	FALSE	TRUE	TRUE	FALSE	FALSE	FALSE	FALSE	-	-	TRUE	TRUE	TRUE	TRUE
8:91021404:91024289:clu_119695_-	clu_119695_-	8:91021404-91024289:-	0.000432574	rs5893146	0.663968	-5.39691	PIP4P2	ENSG00000155099	protein_coding	FALSE	TRUE	TRUE	FALSE	FALSE	FALSE	FALSE	-	Tmemb_55A	TRUE	TRUE	TRUE	TRUE
2:112647738:112652702:clu_99645_+	clu_99645_+	2:112647738-112652702:+	0.000432625	rs397957453	0.748608	5.47429	SLC20A1	ENSG00000144136	protein_coding	FALSE	FALSE	TRUE	FALSE	FALSE	FALSE	FALSE	-	-	TRUE	TRUE	TRUE	TRUE
2:174572307:174575333:clu_208692_-	clu_208692_-	2:174572307-174575333:-	0.00043289	rs4972699	0.0432478	-5.45289	WIPF1	ENSG00000115935	protein_coding	FALSE	TRUE	TRUE	FALSE	FALSE	FALSE	FALSE	-	-	FALSE	FALSE	FALSE	FALSE
13:27622009:27648379:clu_17432_-	clu_17432_-	13:27622009-27648379:-	0.00043372	rs7999329	0.795799	5.46369	POLR1D (OS)	ENSG00000186184 (OS)	protein_coding	TRUE	FALSE	FALSE	FALSE	FALSE	FALSE	FALSE	-	-	FALSE	FALSE	FALSE	FALSE
4:38689879:38694746:clu_93821_+	clu_93821_+	4:38689879-38694746:+	0.00043385	rs17582575	0.850855	-5.54924	KLF3	ENSG00000109787	protein_coding	FALSE	TRUE	TRUE	FALSE	FALSE	FALSE	FALSE	-	-	TRUE	TRUE	TRUE	TRUE
5:150402625:150404680:clu_44704_-	clu_44704_-	5:150402625-150404680:-	0.000434034	rs76203067	0.926071	-5.45358	CD74	ENSG00000019582	protein_coding	FALSE	TRUE	TRUE	FALSE	FALSE	TRUE	FALSE	Thyroglobulin type-1	Thyroglobulin_1	TRUE	TRUE	TRUE	TRUE
20:62941620:62942987:clu_6240_+	clu_6240_+	20:62941620-62942987:+	0.00043507	rs10657976	0.720782	5.54651	GID8	ENSG00000101193	protein_coding	FALSE	FALSE	FALSE	FALSE	FALSE	FALSE	FALSE	-	-	TRUE	TRUE	TRUE	TRUE
21:43774330:43776204:clu_186026_-	clu_186026_-	21:43774330-43776204:-	0.000435083	rs2329573	0.577961	5.55996	CSTB	ENSG00000160213	protein_coding	FALSE	TRUE	TRUE	FALSE	FALSE	FALSE	FALSE	Cystatin	Cystatin	TRUE	TRUE	TRUE	TRUE
2:197398116:197398461:clu_209157_-	clu_209157_-	2:197398116-197398461:-	0.000435442	rs3217350	0.330647	5.41783	SF3B1	ENSG00000115524	protein_coding	FALSE	FALSE	FALSE	FALSE	FALSE	FALSE	FALSE	-	-	TRUE	TRUE	TRUE	TRUE
11:118760044:118763212:clu_126314_-	clu_126314_-	11:118760044-118763212:-	0.000435442	rs1048040	0.583424	5.57803	DDX6	ENSG00000110367	protein_coding	FALSE	FALSE	FALSE	FALSE	FALSE	FALSE	FALSE	-	-	TRUE	TRUE	TRUE	TRUE
5:35871213:35876264:clu_127410_+	clu_127410_+	5:35871213-35876264:+	0.000435823	rs6859892	0.131461	5.5417	IL7R	ENSG00000168685	protein_coding	FALSE	TRUE	TRUE	TRUE	TRUE	TRUE	FALSE	Fibronectin type-III	fn3	TRUE	FALSE	FALSE	TRUE
19:4294816:4297986:clu_48755_-	clu_48755_-	19:4294816-4297986:-	0.000436749	rs34276507	0.648475	5.50798	TMIGD2	ENSG00000167664	protein_coding	FALSE	FALSE	FALSE	FALSE	FALSE	FALSE	FALSE	-	-	TRUE	TRUE	TRUE	TRUE
16:18789118:18790310:clu_79839_+	clu_79839_+	16:18789118-18790310:+	0.000437002	rs7191204	0.929414	-5.33172	RPS15A (OS),AC138811.2 (OS)	ENSG00000134419 (OS),ENSG00000260342 (OS)	protein_coding,protein_coding	TRUE	FALSE	FALSE	FALSE	FALSE	FALSE	FALSE	-	-	FALSE	FALSE	FALSE	FALSE
15:75359153:75359328:clu_16172_-	clu_16172_-	15:75359153-75359328:-	0.000437436	rs7171507	0.745649	5.34146	MAN2C1	ENSG00000140400	protein_coding	FALSE	TRUE	TRUE	FALSE	FALSE	FALSE	FALSE	-	-	TRUE	TRUE	TRUE	TRUE
10:110228321:110244828:clu_92042_+	clu_92042_+	10:110228321-110244828:+	0.000437436	rs111895350	0.941932	5.4444	MXI1	ENSG00000119950	protein_coding	FALSE	FALSE	FALSE	FALSE	FALSE	FALSE	FALSE	-	-	TRUE	TRUE	TRUE	TRUE
7:74249780:74254271:clu_181596_-	clu_181596_-	7:74249780-74254271:-	0.000437897	rs1805395	0.958475	-5.59719	RFC2	ENSG00000049541	protein_coding	FALSE	TRUE	TRUE	FALSE	FALSE	FALSE	FALSE	Mg_chelatase	Mg_chelatase	TRUE	TRUE	TRUE	TRUE
1:154272776:154273480:clu_171624_+	clu_171624_+	1:154272776-154273480:+	0.000438364	rs13796	0.8623	5.38735	HAX1	ENSG00000143575	protein_coding	FALSE	TRUE	TRUE	FALSE	FALSE	FALSE	FALSE	-	-	TRUE	TRUE	TRUE	TRUE
11:60061316:60062468:clu_216204_+	clu_216204_+	11:60061316-60062468:+	0.000439592	rs479240	0.427684	-5.40997	MS4A3	ENSG00000149516	protein_coding	FALSE	FALSE	TRUE	FALSE	FALSE	FALSE	FALSE	-	-	TRUE	TRUE	TRUE	TRUE
4:78776721:78826037:clu_94577_+	clu_94577_+	4:78776721-78826037:+	0.000439592	rs115024193	0.96663	5.5456	BMP2K	ENSG00000138756	protein_coding	FALSE	FALSE	TRUE	FALSE	FALSE	FALSE	FALSE	-	-	TRUE	TRUE	TRUE	TRUE
15:90943082:90946765:clu_112601_+	clu_112601_+	15:90943082-90946765:+	0.000439921	rs8034551	0.920691	5.63895	UNC45A	ENSG00000140553	protein_coding	FALSE	TRUE	TRUE	FALSE	FALSE	FALSE	FALSE	-	UNC45-central	TRUE	TRUE	TRUE	TRUE
22:30022697:30025630:clu_187627_+	clu_187627_+	22:30022697-30025630:+	0.000439941	rs6006267	0.551962	5.45702	MTMR3	ENSG00000100330	protein_coding	FALSE	TRUE	TRUE	FALSE	FALSE	FALSE	FALSE	FYVE-type	FYVE	TRUE	TRUE	TRUE	TRUE
1:167685510:167690049:clu_172753_+	clu_172753_+	1:167685510-167690049:+	0.000440043	rs75167046	0.864624	5.44195	RCSD1	ENSG00000198771	protein_coding	FALSE	FALSE	FALSE	FALSE	FALSE	FALSE	FALSE	-	-	TRUE	TRUE	TRUE	TRUE
6:31643115:31643890:clu_20255_-	clu_20255_-	6:31643115-31643890:-	0.000440381	rs142831262	0.871232	5.69186	BAG6	ENSG00000204463	protein_coding	FALSE	FALSE	FALSE	FALSE	FALSE	FALSE	FALSE	-	-	TRUE	TRUE	TRUE	TRUE
21:42848995:42849163:clu_185961_-	clu_185961_-	21:42848995-42849163:-	0.000440467	rs914192	0.455695	-5.65967	WDR4	ENSG00000160193	protein_coding	FALSE	FALSE	FALSE	FALSE	FALSE	FALSE	FALSE	-	-	FALSE	FALSE	FALSE	FALSE
11:65598024:65598138:clu_124245_-	clu_124245_-	11:65598024-65598138:-	0.000440566	rs4326800	0.737418	5.53191	MAP3K11	ENSG00000173327	protein_coding	FALSE	FALSE	TRUE	FALSE	FALSE	FALSE	FALSE	-	-	FALSE	FALSE	FALSE	FALSE
10:98418257:98420045:clu_178018_-	clu_178018_-	10:98418257-98420045:-	0.00044261	rs2296436	0.917936	-5.39466	HPS1	ENSG00000107521	protein_coding	FALSE	FALSE	FALSE	FALSE	FALSE	FALSE	FALSE	-	-	TRUE	TRUE	TRUE	TRUE
6:166946739:166952488:clu_117660_+	clu_117660_+	6:166946739-166952488:+	0.000442877	rs443570	0.465728	-5.83433	AL159163.1 (OS),RNASET2 (OS)	ENSG00000249141 (OS),ENSG00000026297 (OS)	protein_coding,protein_coding	TRUE	FALSE	FALSE	FALSE	FALSE	FALSE	FALSE	-	-	FALSE	FALSE	FALSE	FALSE
12:6946739:6951609:clu_57424_+	clu_57424_+	12:6946739-6951609:+	0.000442966	rs5442	0.928177	5.45076	PTPN6	ENSG00000111679	protein_coding	FALSE	TRUE	TRUE	FALSE	FALSE	FALSE	FALSE	SH2	SH2	TRUE	TRUE	TRUE	TRUE
9:73160893:73162790:clu_201107_+	clu_201107_+	9:73160893-73162790:+	0.000443228	rs576570967	0.955203	-5.41819	ANXA1	ENSG00000135046	protein_coding	FALSE	TRUE	TRUE	FALSE	FALSE	FALSE	FALSE	-	Annexin	TRUE	FALSE	FALSE	TRUE
1:120834546:120837169:clu_170340_+	clu_170340_+	1:120834546-120837169:+	0.000443749	rs587651023	0.99181	4.50058	NBPF26	ENSG00000273136	protein_coding	FALSE	TRUE	TRUE	FALSE	FALSE	FALSE	FALSE	Olduvai,Olduvai 7	Olduvai	TRUE	TRUE	TRUE	TRUE
11:12196200:12197487:clu_215207_+	clu_215207_+	11:12196200-12197487:+	0.000445093	rs901282	0.464348	5.59783	MICAL2	ENSG00000133816	protein_coding	FALSE	FALSE	FALSE	FALSE	FALSE	FALSE	FALSE	-	-	TRUE	TRUE	TRUE	TRUE
4:75793901:75800358:clu_94521_+	clu_94521_+	4:75793901-75800358:+	0.000445534	rs13119659	0.349587	-5.55859	USO1	ENSG00000138768	protein_coding	FALSE	TRUE	TRUE	FALSE	FALSE	FALSE	FALSE	-	Uso1_p115_head	TRUE	FALSE	FALSE	TRUE
4:1312161:1322381:clu_92962_+	clu_92962_+	4:1312161-1322381:+	0.000446144	rs3796618	0.471192	5.47686	MAEA	ENSG00000090316	protein_coding	FALSE	TRUE	TRUE	FALSE	FALSE	FALSE	FALSE	CTLH,LisH	CLTH	TRUE	TRUE	TRUE	TRUE
16:31190105:31190347:clu_81535_+	clu_81535_+	16:31190105-31190347:+	0.000446205	rs1052352	0.478104	5.33046	FUS	ENSG00000089280	protein_coding	FALSE	TRUE	TRUE	FALSE	FALSE	FALSE	FALSE	-	-	FALSE	FALSE	FALSE	FALSE
20:3209535:3213169:clu_3889_+	clu_3889_+	20:3209535-3213169:+	0.00044684	rs6139030	0.928058	5.4502	ITPA	ENSG00000125877	protein_coding	FALSE	TRUE	TRUE	FALSE	FALSE	FALSE	FALSE	-	Ham1p_like	TRUE	TRUE	TRUE	TRUE
1:160819374:160823507:clu_172433_+	clu_172433_+	1:160819374-160823507:+	0.00044684	rs790625	0.582664	-5.43753	LY9	ENSG00000122224	protein_coding	FALSE	TRUE	TRUE	FALSE	TRUE	FALSE	FALSE	-	-	TRUE	TRUE	TRUE	TRUE
13:30357889:30358254:clu_17490_-	clu_17490_-	13:30357889-30358254:-	0.000447755	rs9578161	0.698372	-5.45823	LINC00426	ENSG00000238121	lncRNA	FALSE	FALSE	FALSE	FALSE	FALSE	FALSE	FALSE	-	-	TRUE	TRUE	TRUE	TRUE
15:84645836:84646184:clu_16541_-	clu_16541_-	15:84645836-84646184:-	0.000447846	rs306204	0.179092	-5.46699	WDR73	ENSG00000177082	protein_coding	FALSE	FALSE	TRUE	FALSE	FALSE	FALSE	FALSE	-	-	TRUE	TRUE	TRUE	TRUE
22:50186005:50193027:clu_189444_+	clu_189444_+	22:50186005-50193027:+	0.00044905	rs561394542	0.993383	-5.5535	TRABD	ENSG00000170638	protein_coding	FALSE	FALSE	TRUE	FALSE	FALSE	FALSE	FALSE	-	-	FALSE	TRUE	FALSE	TRUE
14:22831037:22833418:clu_74687_+	clu_74687_+	14:22831037-22833418:+	0.00044905	rs4982685	0.15736	5.42005	MRPL52	ENSG00000172590	protein_coding	FALSE	FALSE	TRUE	FALSE	FALSE	FALSE	FALSE	-	-	TRUE	TRUE	TRUE	TRUE
19:35904584:35907746:clu_53033_-	clu_53033_-	19:35904584-35907746:-	0.000449113	rs111477177	0.952179	5.56415	TYROBP	ENSG00000011600	protein_coding	FALSE	TRUE	TRUE	TRUE	TRUE	TRUE	TRUE	ITAM	-	FALSE	FALSE	FALSE	FALSE
19:4445603:4446123:clu_48566_-	clu_48566_-	19:4445603-4446123:-	0.000449175	rs10406751	0.452167	-5.48004	UBXN6	ENSG00000167671	protein_coding	FALSE	TRUE	TRUE	FALSE	FALSE	FALSE	FALSE	UBX	UBX	FALSE	FALSE	FALSE	FALSE
11:72692785:72693325:clu_125108_-	clu_125108_-	11:72692785-72693325:-	0.000449502	rs7943602	0.17881	5.43215	ARAP1	ENSG00000186635	protein_coding	FALSE	FALSE	TRUE	FALSE	FALSE	FALSE	FALSE	-	-	TRUE	TRUE	TRUE	TRUE
16:89561311:89561599:clu_12294_-	clu_12294_-	16:89561311-89561599:-	0.000449855	rs12919215	0.796444	-5.62417	RPL13 (OS)	ENSG00000167526 (OS)	protein_coding	TRUE	FALSE	FALSE	FALSE	FALSE	FALSE	FALSE	-	-	FALSE	FALSE	FALSE	FALSE
20:58891865:58895612:clu_133674_-	clu_133674_-	20:58891865-58895612:-	0.000450497	rs13831	0.295732	5.52842	GNAS (OS)	ENSG00000087460 (OS)	protein_coding	TRUE	FALSE	FALSE	FALSE	FALSE	FALSE	FALSE	-	-	FALSE	FALSE	FALSE	FALSE
17:76265625:76270194:clu_69177_+	clu_69177_+	17:76265625-76270194:+	0.000451167	rs4789267	0.542951	5.47285	UBALD2	ENSG00000185262	protein_coding	FALSE	TRUE	TRUE	FALSE	FALSE	FALSE	FALSE	-	UBA_4	TRUE	TRUE	TRUE	TRUE
5:79649190:79668892:clu_128653_+	clu_128653_+	5:79649190-79668892:+	0.000451486	rs141214782	0.912739	5.42786	TENT2	ENSG00000164329	protein_coding	FALSE	TRUE	TRUE	FALSE	FALSE	FALSE	FALSE	-	TUTase	TRUE	TRUE	TRUE	TRUE
3:58138529:58141858:clu_105410_+	clu_105410_+	3:58138529-58141858:+	0.000451551	rs143622717	0.440214	5.4433	FLNB	ENSG00000136068	protein_coding	FALSE	FALSE	FALSE	FALSE	FALSE	FALSE	FALSE	-	-	TRUE	TRUE	TRUE	TRUE
4:17588977:17595410:clu_93645_+	clu_93645_+	4:17588977-17595410:+	0.000451632	rs10805357	0.408829	-5.48408	LAP3	ENSG00000002549	protein_coding	FALSE	FALSE	FALSE	FALSE	FALSE	FALSE	FALSE	-	-	TRUE	TRUE	TRUE	TRUE
17:41769677:41771647:clu_138101_-	clu_138101_-	17:41769677-41771647:-	0.000451729	rs7213019	0.176963	5.42323	JUP	ENSG00000173801	protein_coding	FALSE	FALSE	TRUE	FALSE	FALSE	FALSE	FALSE	-	-	TRUE	TRUE	TRUE	TRUE
4:79513902:79516893:clu_94585_+	clu_94585_+	4:79513902-79516893:+	0.000452764	rs10028776	0.945969	5.405	LINC00989	ENSG00000250334	lncRNA	FALSE	FALSE	FALSE	FALSE	FALSE	FALSE	FALSE	-	-	TRUE	FALSE	FALSE	TRUE
10:73744437:73746805:clu_90786_+	clu_90786_+	10:73744437-73746805:+	0.000454586	rs41280408	0.957989	-5.4244	SEC24C	ENSG00000176986	protein_coding	FALSE	FALSE	TRUE	FALSE	FALSE	FALSE	FALSE	-	-	TRUE	TRUE	TRUE	TRUE
12:117039210:117046559:clu_61526_+	clu_61526_+	12:117039210-117046559:+	0.000454632	rs4767490	0.136825	-5.55492	TESC (OS)	ENSG00000088992 (OS)	protein_coding	TRUE	FALSE	FALSE	FALSE	FALSE	FALSE	FALSE	-	-	FALSE	FALSE	FALSE	FALSE
3:149966264:149968358:clu_151282_-	clu_151282_-	3:149966264-149968358:-	0.0004554	rs149613516	0.958141	-5.44933	ANKUB1,PFN2	ENSG00000206199,ENSG00000070087	protein_coding,protein_coding	FALSE	TRUE	TRUE	FALSE	FALSE	FALSE	FALSE	-	Profilin	TRUE	TRUE	TRUE	TRUE
11:613865:614174:clu_121417_-	clu_121417_-	11:613865-614174:-	0.000455431	rs35600572	0.72169	-5.4878	IRF7	ENSG00000185507	protein_coding	FALSE	TRUE	TRUE	FALSE	FALSE	FALSE	FALSE	-	-	TRUE	TRUE	TRUE	TRUE
2:24820114:24820724:clu_204691_-	clu_204691_-	2:24820114-24820724:-	0.000455647	rs79585987	0.891173	5.45534	ADCY3	ENSG00000138031	protein_coding	FALSE	TRUE	TRUE	FALSE	TRUE	FALSE	FALSE	-	Guanylate_cyc	TRUE	TRUE	TRUE	TRUE
8:107422272:107438213:clu_120005_-	clu_120005_-	8:107422272-107438213:-	0.000456975	rs12675408	0.589286	-5.50149	ANGPT1	ENSG00000154188	protein_coding	FALSE	FALSE	FALSE	FALSE	FALSE	FALSE	FALSE	-	-	FALSE	FALSE	FALSE	FALSE
7:32543261:32544694:clu_153694_+	clu_153694_+	7:32543261-32544694:+	0.000457241	rs12701246	0.877948	5.45322	AVL9	ENSG00000105778	protein_coding	FALSE	FALSE	FALSE	FALSE	FALSE	FALSE	FALSE	-	-	TRUE	TRUE	TRUE	TRUE
2:237749324:237753309:clu_102584_+	clu_102584_+	2:237749324-237753309:+	0.000457607	rs72979251	0.587586	5.51413	LRRFIP1	ENSG00000124831	protein_coding	FALSE	TRUE	TRUE	FALSE	FALSE	FALSE	FALSE	-	LRRFIP	TRUE	TRUE	TRUE	TRUE
12:132572338:132572527:clu_62487_+	clu_62487_+	12:132572338-132572527:+	0.000458348	rs11146938	0.91595	5.47133	FBRSL1	ENSG00000112787	protein_coding	FALSE	TRUE	TRUE	FALSE	FALSE	FALSE	FALSE	-	-	TRUE	TRUE	TRUE	TRUE
2:172504142:172512334:clu_208652_-	clu_208652_-	2:172504142-172512334:-	0.000458661	rs7584971	0.873544	5.47596	AC078883.1	ENSG00000225205	lncRNA	FALSE	FALSE	TRUE	FALSE	FALSE	FALSE	FALSE	-	-	TRUE	TRUE	TRUE	TRUE
7:55497690:55515936:clu_180851_-	clu_180851_-	7:55497690-55515936:-	0.000459234	rs7785000	0.703238	5.70873	VOPP1	ENSG00000154978	protein_coding	FALSE	FALSE	FALSE	FALSE	FALSE	FALSE	FALSE	-	-	TRUE	TRUE	TRUE	TRUE
1:11745837:11747440:clu_28746_-	clu_28746_-	1:11745837-11747440:-	0.000459933	rs4073574	0.344913	5.42404	AGTRAP (OS)	ENSG00000177674 (OS)	protein_coding	TRUE	FALSE	FALSE	FALSE	FALSE	FALSE	FALSE	-	-	FALSE	FALSE	FALSE	FALSE
19:51644036:51645477:clu_198324_+	clu_198324_+	19:51644036-51645477:+	0.000460331	rs4802830	0.881881	-5.6083	SIGLEC5 (OS),AC018755.2 (OS),SIGLEC14 (OS)	ENSG00000105501 (OS),ENSG00000268500 (OS),ENSG00000254415 (OS)	protein_coding,protein_coding,protein_coding	TRUE	FALSE	FALSE	FALSE	FALSE	FALSE	FALSE	-	-	FALSE	FALSE	FALSE	FALSE
11:95779135:95779607:clu_125761_-	clu_125761_-	11:95779135-95779607:-	0.000460434	rs7902	0.53807	5.46658	FAM76B	ENSG00000077458	protein_coding	FALSE	FALSE	TRUE	FALSE	FALSE	FALSE	FALSE	-	-	TRUE	TRUE	TRUE	TRUE
22:45138916:45158060:clu_26733_-	clu_26733_-	22:45138916-45158060:-	0.000460691	rs132821	0.625109	-5.51803	NUP50-DT	ENSG00000226328	lncRNA	FALSE	FALSE	TRUE	FALSE	FALSE	FALSE	FALSE	-	-	FALSE	TRUE	FALSE	TRUE
2:73250438:73251226:clu_98332_+	clu_98332_+	2:73250438-73251226:+	0.000461143	rs3835072	0.625828	-5.40531	CCT7	ENSG00000135624	protein_coding	FALSE	FALSE	FALSE	FALSE	FALSE	FALSE	FALSE	-	-	TRUE	TRUE	TRUE	TRUE
3:9977050:9977389:clu_147334_-	clu_147334_-	3:9977050-9977389:-	0.000461206	rs112937420	0.900254	5.47205	EMC3	ENSG00000125037	protein_coding	FALSE	FALSE	FALSE	FALSE	FALSE	FALSE	FALSE	-	-	TRUE	TRUE	TRUE	TRUE
17:18859475:18865469:clu_64759_+	clu_64759_+	17:18859475-18865469:+	0.000462659	rs57282082	0.92353	-5.34218	PRPSAP2	ENSG00000141127	protein_coding	FALSE	FALSE	TRUE	FALSE	FALSE	FALSE	FALSE	-	-	TRUE	TRUE	TRUE	TRUE
2:159805134:159806973:clu_208367_-	clu_208367_-	2:159805134-159806973:-	0.000463878	rs1397707	0.444385	-5.53004	LY75-CD302,LY75	ENSG00000248672,ENSG00000054219	protein_coding,protein_coding	FALSE	TRUE	TRUE	TRUE	TRUE	TRUE	FALSE	-	-	TRUE	FALSE	FALSE	TRUE
2:161179761:161203484:clu_100466_+	clu_100466_+	2:161179761-161203484:+	0.000465463	rs2358016	0.506963	-5.4132	TANK	ENSG00000136560	protein_coding	FALSE	FALSE	TRUE	FALSE	FALSE	FALSE	FALSE	-	-	TRUE	TRUE	TRUE	TRUE
4:78814675:78826037:clu_94577_+	clu_94577_+	4:78814675-78826037:+	0.000466457	rs115024193	0.96663	-5.40907	BMP2K	ENSG00000138756	protein_coding	FALSE	FALSE	TRUE	FALSE	FALSE	FALSE	FALSE	-	-	FALSE	TRUE	FALSE	TRUE
12:52675350:52675498:clu_160642_-	clu_160642_-	12:52675350-52675498:-	0.000466938	rs588706	0.606946	5.4798	KRT1	ENSG00000167768	protein_coding	FALSE	TRUE	TRUE	FALSE	FALSE	FALSE	FALSE	-	Keratin_2_tail	FALSE	FALSE	FALSE	FALSE
20:44622930:44624202:clu_133044_-	clu_133044_-	20:44622930-44624202:-	0.000466968	rs3092650	0.854608	-5.40253	ADA	ENSG00000196839	protein_coding	FALSE	TRUE	TRUE	FALSE	FALSE	FALSE	FALSE	A_deaminase	A_deaminase	TRUE	TRUE	TRUE	TRUE
12:7133146:7133716:clu_57618_+	clu_57618_+	12:7133146-7133716:+	0.000468432	rs73048051	0.857407	-5.57807	CLSTN3	ENSG00000139182	protein_coding	FALSE	TRUE	TRUE	FALSE	FALSE	TRUE	FALSE	Cadherin,Cadherin 1	-	TRUE	TRUE	TRUE	TRUE
12:108623587:108623708:clu_61051_+	clu_61051_+	12:108623587-108623708:+	0.000469129	rs112784168	0.984124	-5.4699	SELPLG (OS)	ENSG00000110876 (OS)	protein_coding	TRUE	FALSE	FALSE	FALSE	FALSE	FALSE	FALSE	-	-	FALSE	FALSE	FALSE	FALSE
5:151674671:151676132:clu_44840_-	clu_44840_-	5:151674671-151676132:-	0.000469314	rs7721302	0.931383	5.50049	SPARC	ENSG00000113140	protein_coding	FALSE	TRUE	TRUE	FALSE	FALSE	FALSE	FALSE	-	-	TRUE	FALSE	FALSE	TRUE
22:20063442:20064542:clu_186750_+	clu_186750_+	22:20063442-20064542:+	0.000469684	rs3804043	0.718458	-5.44137	TANGO2	ENSG00000183597	protein_coding	FALSE	FALSE	TRUE	FALSE	FALSE	FALSE	FALSE	-	-	TRUE	TRUE	TRUE	TRUE
17:1575359:1575512:clu_134585_-	clu_134585_-	17:1575359-1575512:-	0.000470282	rs7210066	0.679296	6.33652	SLC43A2	ENSG00000167703	protein_coding	FALSE	FALSE	TRUE	FALSE	FALSE	FALSE	FALSE	-	-	FALSE	FALSE	FALSE	FALSE
20:63521589:63521679:clu_133952_-	clu_133952_-	20:63521589-63521679:-	0.000470557	rs6122466	0.854211	-5.59846	PPDPF (OS)	ENSG00000125534 (OS)	protein_coding	TRUE	FALSE	FALSE	FALSE	FALSE	FALSE	FALSE	-	-	FALSE	FALSE	FALSE	FALSE
15:64112684:64123503:clu_111225_+	clu_111225_+	15:64112684-64123503:+	0.000470995	rs35807605	0.274159	5.42399	SNX1	ENSG00000028528	protein_coding	FALSE	TRUE	TRUE	FALSE	FALSE	FALSE	FALSE	PX	-	TRUE	TRUE	TRUE	TRUE
21:38247013:38247206:clu_46741_+	clu_46741_+	21:38247013-38247206:+	0.000471164	rs2836160	0.55377	5.45839	KCNJ15	ENSG00000157551	protein_coding	FALSE	FALSE	FALSE	FALSE	FALSE	FALSE	FALSE	-	-	FALSE	FALSE	FALSE	FALSE
1:3647560:3649931:clu_28096_-	clu_28096_-	1:3647560-3649931:-	0.000471227	rs10752739	0.520645	-5.50432	WRAP73	ENSG00000116213	protein_coding	FALSE	FALSE	FALSE	FALSE	FALSE	FALSE	FALSE	-	-	TRUE	TRUE	TRUE	TRUE
7:23195915:23196680:clu_153490_+	clu_153490_+	7:23195915-23196680:+	0.00047266	rs56400441	0.550074	5.4885	NUP42	ENSG00000136243	protein_coding	FALSE	TRUE	TRUE	FALSE	FALSE	FALSE	FALSE	-	-	TRUE	TRUE	TRUE	TRUE
2:127064018:127068924:clu_207821_-	clu_207821_-	2:127064018-127068924:-	0.000473232	rs58402148	0.819983	5.46666	BIN1	ENSG00000136717	protein_coding	FALSE	TRUE	TRUE	FALSE	FALSE	FALSE	FALSE	BAR	BAR	TRUE	TRUE	TRUE	TRUE
16:31190105:31190329:clu_81535_+	clu_81535_+	16:31190105-31190329:+	0.000474631	rs1052352	0.478104	5.34601	FUS	ENSG00000089280	protein_coding	FALSE	TRUE	TRUE	FALSE	FALSE	FALSE	FALSE	-	-	FALSE	FALSE	FALSE	FALSE
7:73687095:73692596:clu_154992_+	clu_154992_+	7:73687095-73692596:+	0.000475979	rs55784670	0.662374	-5.42451	BUD23	ENSG00000071462	protein_coding	FALSE	TRUE	TRUE	FALSE	FALSE	FALSE	FALSE	Methyltransf_11,Methyltransf_25	Methyltransf_11,Methyltransf_25	TRUE	TRUE	TRUE	TRUE
9:123236969:123268436:clu_86789_-	clu_86789_-	9:123236969-123268436:-	0.000476389	rs139822134	0.974375	5.42559	STRBP	ENSG00000165209	protein_coding	FALSE	FALSE	FALSE	FALSE	FALSE	FALSE	FALSE	-	-	TRUE	FALSE	FALSE	TRUE
11:61468714:61472745:clu_216341_+	clu_216341_+	11:61468714-61472745:+	0.000476818	rs34378918	0.139577	-5.42295	AP003108.2	ENSG00000256591	protein_coding	FALSE	FALSE	TRUE	FALSE	FALSE	FALSE	FALSE	-	-	TRUE	FALSE	FALSE	TRUE
1:89126062:89127207:clu_32478_-	clu_32478_-	1:89126062-89127207:-	0.000476849	rs7533201	0.0322375	5.4456	GBP2	ENSG00000162645	protein_coding	FALSE	FALSE	TRUE	FALSE	FALSE	FALSE	FALSE	-	-	FALSE	TRUE	FALSE	TRUE
14:45247377:45253035:clu_211725_-	clu_211725_-	14:45247377-45253035:-	0.000477891	rs10149578	0.891814	5.3859	MIS18BP1	ENSG00000129534	protein_coding	FALSE	FALSE	TRUE	FALSE	FALSE	FALSE	FALSE	-	-	TRUE	TRUE	TRUE	TRUE
19:40378065:40378255:clu_196264_+	clu_196264_+	19:40378065-40378255:+	0.000478619	rs73046335	0.542054	5.4511	PLD3	ENSG00000105223	protein_coding	FALSE	TRUE	TRUE	FALSE	FALSE	FALSE	FALSE	Lumenal	PLDc_2	FALSE	FALSE	FALSE	FALSE
3:69249248:69250043:clu_149763_-	clu_149763_-	3:69249248-69250043:-	0.000479845	rs6776027	0.902416	5.4868	FRMD4B	ENSG00000114541	protein_coding	FALSE	FALSE	FALSE	FALSE	FALSE	FALSE	FALSE	-	-	TRUE	TRUE	TRUE	TRUE
22:19714791:19719602:clu_186723_+	clu_186723_+	22:19714791-19719602:+	0.000480215	rs35831617	0.952422	-5.50748	SEPTIN5	ENSG00000184702	protein_coding	FALSE	TRUE	TRUE	FALSE	FALSE	FALSE	FALSE	-	-	TRUE	TRUE	TRUE	TRUE
16:21404911:21404969:clu_8676_-	clu_8676_-	16:21404911-21404969:-	0.000480456	rs144277271	0.994049	5.39945	NPIPB3	ENSG00000169246	protein_coding	FALSE	TRUE	TRUE	FALSE	FALSE	FALSE	FALSE	-	-	FALSE	FALSE	FALSE	FALSE
4:88727038:88727835:clu_94813_+	clu_94813_+	4:88727038-88727835:+	0.000480914	rs2604209	0.853747	-5.40112	FAM13A-AS1	ENSG00000248019	lncRNA	FALSE	FALSE	FALSE	FALSE	FALSE	FALSE	FALSE	-	-	FALSE	TRUE	FALSE	TRUE
19:55145565:55146434:clu_56589_-	clu_56589_-	19:55145565-55146434:-	0.000481217	rs549640480	0.99178	5.51515	TNNT1	ENSG00000105048	protein_coding	FALSE	FALSE	FALSE	FALSE	FALSE	FALSE	FALSE	-	-	TRUE	TRUE	TRUE	TRUE
19:8322091:8322272:clu_192033_+	clu_192033_+	19:8322091-8322272:+	0.000481422	rs2972574	0.439832	5.47859	RPS28	ENSG00000233927	protein_coding	FALSE	FALSE	TRUE	FALSE	FALSE	FALSE	FALSE	-	-	TRUE	TRUE	TRUE	TRUE
17:82321509:82321703:clu_141907_-	clu_141907_-	17:82321509-82321703:-	0.000481657	rs58684519	0.98768	-6.25507	SECTM1	ENSG00000141574	protein_coding	FALSE	FALSE	TRUE	FALSE	FALSE	FALSE	FALSE	-	-	FALSE	FALSE	FALSE	FALSE
2:30148091:30156628:clu_97133_+	clu_97133_+	2:30148091-30156628:+	0.000482548	rs4952101	0.412095	5.47307	YPEL5	ENSG00000119801	protein_coding	FALSE	FALSE	TRUE	FALSE	FALSE	FALSE	FALSE	-	-	TRUE	TRUE	TRUE	TRUE
1:173866796:173866991:clu_35971_-	clu_35971_-	1:173866796-173866991:-	0.000483877	rs2759328	0.895245	-5.33947	GAS5	ENSG00000234741	lncRNA	FALSE	FALSE	TRUE	FALSE	FALSE	FALSE	FALSE	-	-	TRUE	TRUE	TRUE	TRUE
19:13970175:13972743:clu_51051_-	clu_51051_-	19:13970175-13972743:-	0.000484801	rs2305780	0.544029	5.50581	RFX1	ENSG00000132005	protein_coding	FALSE	FALSE	FALSE	FALSE	FALSE	FALSE	FALSE	-	-	TRUE	TRUE	TRUE	TRUE
19:58550284:58550377:clu_199678_+	clu_199678_+	19:58550284-58550377:+	0.000485194	rs73562704	0.963673	5.34174	TRIM28	ENSG00000130726	protein_coding	FALSE	FALSE	TRUE	FALSE	FALSE	FALSE	FALSE	-	-	TRUE	TRUE	TRUE	TRUE
14:24631214:24631858:clu_211373_-	clu_211373_-	14:24631214-24631858:-	0.000485918	rs2236338	0.774248	5.45251	GZMB	ENSG00000100453	protein_coding	FALSE	FALSE	TRUE	FALSE	FALSE	FALSE	FALSE	-	-	TRUE	TRUE	TRUE	TRUE
15:90902975:90903231:clu_112557_+	clu_112557_+	15:90902975-90903231:+	0.000487488	rs11073960	0.599207	-5.44732	MAN2A2	ENSG00000196547	protein_coding	FALSE	FALSE	FALSE	FALSE	FALSE	FALSE	FALSE	-	-	TRUE	TRUE	TRUE	TRUE
8:27451078:27451485:clu_118644_-	clu_118644_-	8:27451078-27451485:-	0.000487599	rs11988406	0.548443	-5.53249	PTK2B (OS)	ENSG00000120899 (OS)	protein_coding	TRUE	FALSE	FALSE	FALSE	FALSE	FALSE	FALSE	-	-	FALSE	FALSE	FALSE	FALSE
1:45600457:45602255:clu_168502_+	clu_168502_+	1:45600457-45602255:+	0.000488259	rs3014211	0.0405233	5.29281	NASP	ENSG00000132780	protein_coding	FALSE	FALSE	FALSE	FALSE	FALSE	FALSE	FALSE	-	-	TRUE	TRUE	TRUE	TRUE
2:68388491:68393162:clu_98119_+	clu_98119_+	2:68388491-68393162:+	0.000488748	rs7597167	0.684778	-5.45668	PLEK	ENSG00000115956	protein_coding	FALSE	FALSE	FALSE	FALSE	FALSE	FALSE	FALSE	-	-	TRUE	TRUE	TRUE	TRUE
4:146183015:146187274:clu_95613_+	clu_95613_+	4:146183015-146187274:+	0.000489646	rs3756081	0.679026	5.68232	LSM6	ENSG00000164167	protein_coding	FALSE	FALSE	TRUE	FALSE	FALSE	FALSE	FALSE	-	-	TRUE	TRUE	TRUE	TRUE
6:42057513:42066312:clu_115160_+	clu_115160_+	6:42057513-42066312:+	0.000490087	rs12198899	0.873309	5.44836	TAF8	ENSG00000137413	protein_coding	FALSE	TRUE	TRUE	FALSE	FALSE	FALSE	FALSE	TAF8_C	TAF8_C	TRUE	TRUE	TRUE	TRUE
1:36466764:36467230:clu_30812_-	clu_30812_-	1:36466764-36467230:-	0.000490248	rs3917937	0.386324	-5.39708	CSF3R	ENSG00000119535	protein_coding	FALSE	TRUE	TRUE	FALSE	TRUE	FALSE	FALSE	-	-	TRUE	FALSE	FALSE	TRUE
14:91279306:91281162:clu_213172_-	clu_213172_-	14:91279306-91281162:-	0.000491368	rs141984447	0.983598	-5.46548	CCDC88C	ENSG00000015133	protein_coding	FALSE	FALSE	TRUE	FALSE	FALSE	FALSE	FALSE	-	-	TRUE	TRUE	TRUE	TRUE
3:52521005:52521596:clu_105059_+	clu_105059_+	3:52521005-52521596:+	0.000491655	rs66782572	0.452956	5.34084	STAB1	ENSG00000010327	protein_coding	FALSE	TRUE	TRUE	FALSE	FALSE	TRUE	FALSE	EGF-like,Laminin EGF-like 2	-	TRUE	TRUE	TRUE	TRUE
18:76358608:76359296:clu_109391_-	clu_109391_-	18:76358608-76359296:-	0.000491655	rs3177609	0.925186	5.48811	ZNF516	ENSG00000101493	protein_coding	FALSE	FALSE	TRUE	FALSE	FALSE	FALSE	FALSE	-	-	TRUE	TRUE	TRUE	TRUE
10:125796188:125796790:clu_178951_-	clu_178951_-	10:125796188-125796790:-	0.000491883	rs55753910	0.989106	-5.48773	UROS	ENSG00000188690	protein_coding	FALSE	FALSE	TRUE	FALSE	FALSE	FALSE	FALSE	-	-	TRUE	TRUE	TRUE	TRUE
19:45778220:45778493:clu_54556_-	clu_54556_-	19:45778220-45778493:-	0.000492027	rs200235781	0.857158	-5.50269	DMPK	ENSG00000104936	protein_coding	FALSE	FALSE	FALSE	FALSE	FALSE	FALSE	FALSE	-	-	TRUE	TRUE	TRUE	TRUE
19:57633905:57634023:clu_199480_+	clu_199480_+	19:57633905-57634023:+	0.000492944	rs74817229	0.965091	5.46435	ZNF211	ENSG00000121417	protein_coding	FALSE	FALSE	TRUE	FALSE	FALSE	FALSE	FALSE	-	-	TRUE	TRUE	TRUE	TRUE
5:181261384:181263628:clu_131235_+	clu_131235_+	5:181261384-181263628:+	0.000494292	rs17657699	0.852105	-5.33559	AC008443.1,TRIM52-AS1	ENSG00000233937,ENSG00000248275	lncRNA,lncRNA	FALSE	FALSE	FALSE	FALSE	FALSE	FALSE	FALSE	-	-	TRUE	TRUE	TRUE	TRUE
10:31852597:31861395:clu_176191_-	clu_176191_-	10:31852597-31861395:-	0.00049486	rs1023207	0.491031	5.36597	ARHGAP12	ENSG00000165322	protein_coding	FALSE	TRUE	TRUE	FALSE	FALSE	FALSE	FALSE	WW,WW 2	-	TRUE	TRUE	TRUE	TRUE
15:32616340:32620108:clu_109977_+	clu_109977_+	15:32616340-32620108:+	0.000495075	rs55654632	0.776678	5.39324	ARHGAP11A	ENSG00000198826	protein_coding	FALSE	FALSE	FALSE	FALSE	FALSE	FALSE	FALSE	-	-	TRUE	TRUE	TRUE	TRUE
5:179619407:179620892:clu_45669_-	clu_45669_-	5:179619407-179620892:-	0.000495655	rs139267980	0.990802	5.48792	HNRNPH1	ENSG00000169045	protein_coding	FALSE	FALSE	TRUE	FALSE	FALSE	FALSE	FALSE	-	-	TRUE	TRUE	TRUE	TRUE
1:2556657:2558394:clu_164816_+	clu_164816_+	1:2556657-2558394:+	0.000496313	rs1974044	0.496539	-5.53352	TNFRSF14	ENSG00000157873	protein_coding	FALSE	TRUE	TRUE	FALSE	FALSE	TRUE	TRUE	TNFR-Cys	-	FALSE	FALSE	FALSE	FALSE
8:143921611:143922159:clu_120805_-	clu_120805_-	8:143921611-143922159:-	0.000497053	rs34803322	0.942713	5.53349	PLEC	ENSG00000178209	protein_coding	FALSE	TRUE	TRUE	FALSE	FALSE	FALSE	FALSE	-	Plectin	FALSE	FALSE	FALSE	FALSE
9:131576963:131577181:clu_87739_-	clu_87739_-	9:131576963-131577181:-	0.000497072	rs55674545	0.691846	-5.48443	RAPGEF1	ENSG00000107263	protein_coding	FALSE	FALSE	TRUE	FALSE	FALSE	FALSE	FALSE	-	-	FALSE	FALSE	FALSE	FALSE
4:3514928:3516116:clu_144115_-	clu_144115_-	4:3514928-3516116:-	0.000498372	rs3468	0.662877	-5.50912	LRPAP1	ENSG00000163956	protein_coding	FALSE	FALSE	TRUE	FALSE	FALSE	FALSE	FALSE	-	-	TRUE	TRUE	TRUE	TRUE
1:26854279:26854581:clu_166793_+	clu_166793_+	1:26854279-26854581:+	0.000498514	rs36109400	0.849786	5.33708	ZDHHC18	ENSG00000204160	protein_coding	FALSE	FALSE	TRUE	FALSE	FALSE	FALSE	FALSE	-	-	FALSE	FALSE	FALSE	FALSE
6:6619257:6624926:clu_113036_+	clu_113036_+	6:6619257-6624926:+	0.000498538	rs9328369	0.226906	-5.52448	LY86	ENSG00000112799	protein_coding	FALSE	FALSE	FALSE	FALSE	FALSE	FALSE	FALSE	-	-	FALSE	TRUE	FALSE	TRUE
1:26367797:26368458:clu_29889_-	clu_29889_-	1:26367797-26368458:-	0.000498867	rs12127361	0.914047	-5.40649	ZNF683	ENSG00000176083	protein_coding	FALSE	FALSE	FALSE	FALSE	FALSE	FALSE	FALSE	-	-	TRUE	TRUE	TRUE	TRUE
4:141656307:141719366:clu_95528_+	clu_95528_+	4:141656307-141719366:+	0.000498922	rs62327424	0.908694	-5.39301	IL15	ENSG00000164136	protein_coding	FALSE	FALSE	TRUE	FALSE	FALSE	FALSE	FALSE	-	-	TRUE	TRUE	TRUE	TRUE
8:143555196:143555934:clu_41024_+	clu_41024_+	8:143555196-143555934:+	0.000499213	rs13276307	0.756713	5.42432	GSDMD	ENSG00000104518	protein_coding	FALSE	FALSE	FALSE	FALSE	FALSE	FALSE	FALSE	-	-	TRUE	TRUE	TRUE	TRUE
10:133402245:133402692:clu_92730_+	clu_92730_+	10:133402245-133402692:+	0.000499213	rs180710954	0.917042	5.61298	AL360181.3,MTG1	ENSG00000254536,ENSG00000148824	protein_coding,protein_coding	FALSE	FALSE	TRUE	FALSE	FALSE	FALSE	FALSE	-	-	TRUE	TRUE	TRUE	TRUE
17:82886284:82889668:clu_70141_+	clu_70141_+	17:82886284-82889668:+	0.000499689	rs56176890	0.840629	-5.48083	TBCD	ENSG00000141556	protein_coding	FALSE	FALSE	FALSE	FALSE	FALSE	FALSE	FALSE	-	-	TRUE	TRUE	TRUE	TRUE
19:47755436:47755492:clu_54902_-	clu_54902_-	19:47755436-47755492:-	0.000499934	rs1035449	0.299466	-5.49305	NOP53 (OS)	ENSG00000105373 (OS)	protein_coding	TRUE	FALSE	FALSE	FALSE	FALSE	FALSE	FALSE	-	-	FALSE	FALSE	FALSE	FALSE
15:77998355:77998503:clu_16275_-	clu_16275_-	15:77998355-77998503:-	0.000500311	rs11631951	0.0424055	-5.61396	TBC1D2B	ENSG00000167202	protein_coding	FALSE	FALSE	TRUE	FALSE	FALSE	FALSE	FALSE	-	-	TRUE	TRUE	TRUE	TRUE
9:68299093:68299481:clu_201000_+	clu_201000_+	9:68299093-68299481:+	0.000500903	rs117902499	0.85227	-5.31957	CBWD3	ENSG00000196873	protein_coding	FALSE	FALSE	TRUE	FALSE	FALSE	FALSE	FALSE	-	-	TRUE	TRUE	TRUE	TRUE
12:106302941:106311041:clu_60977_+	clu_60977_+	12:106302941-106311041:+	0.000501606	rs10746059	0.59138	-5.45149	TCP11L2	ENSG00000166046	protein_coding	FALSE	FALSE	TRUE	FALSE	FALSE	FALSE	FALSE	-	-	TRUE	TRUE	TRUE	TRUE
10:27033377:27034796:clu_176046_-	clu_176046_-	10:27033377-27034796:-	0.000503653	rs12260059	0.985106	5.43897	ANKRD26	ENSG00000107890	protein_coding	FALSE	FALSE	FALSE	FALSE	FALSE	FALSE	FALSE	-	-	TRUE	TRUE	TRUE	TRUE
4:129094028:129102602:clu_95452_+	clu_95452_+	4:129094028-129102602:+	0.000503727	rs4423892	0.685205	5.43149	C4orf33	ENSG00000151470	protein_coding	FALSE	FALSE	TRUE	FALSE	FALSE	FALSE	FALSE	-	-	TRUE	TRUE	TRUE	TRUE
22:17115132:17115223:clu_186527_+	clu_186527_+	22:17115132-17115223:+	0.000503727	rs2241046	0.220323	-5.43672	IL17RA	ENSG00000177663	protein_coding	FALSE	FALSE	TRUE	FALSE	FALSE	FALSE	FALSE	-	-	FALSE	FALSE	FALSE	FALSE
17:35261096:35264183:clu_65631_+	clu_65631_+	17:35261096-35264183:+	0.000503803	rs883416	0.51868	5.44308	SLFN5	ENSG00000166750	protein_coding	FALSE	FALSE	FALSE	FALSE	FALSE	FALSE	FALSE	-	-	TRUE	TRUE	TRUE	TRUE
11:61013563:61015713:clu_216253_+	clu_216253_+	11:61013563-61015713:+	0.000504037	rs34787213	0.858902	-5.40362	CD6	ENSG00000013725	protein_coding	FALSE	TRUE	TRUE	FALSE	TRUE	FALSE	FALSE	-	-	TRUE	TRUE	TRUE	TRUE
16:30064505:30067234:clu_80919_+	clu_80919_+	16:30064505-30067234:+	0.000505254	rs4788412	0.74703	5.26164	AC093512.2,ALDOA	ENSG00000285043,ENSG00000149925	protein_coding,protein_coding	FALSE	TRUE	TRUE	FALSE	FALSE	FALSE	FALSE	-	-	TRUE	TRUE	TRUE	TRUE
1:6785575:6806983:clu_165096_+	clu_165096_+	1:6785575-6806983:+	0.000505474	rs660880	0.489581	-5.449	CAMTA1	ENSG00000171735	protein_coding	FALSE	FALSE	FALSE	FALSE	FALSE	FALSE	FALSE	-	-	TRUE	TRUE	TRUE	TRUE
6:33319550:33320011:clu_20777_-	clu_20777_-	6:33319550-33320011:-	0.000505639	rs145666102	0.991109	5.54025	DAXX	ENSG00000204209	protein_coding	FALSE	TRUE	TRUE	FALSE	FALSE	FALSE	FALSE	-	-	TRUE	FALSE	FALSE	TRUE
22:20036854:20043355:clu_186748_+	clu_186748_+	22:20036854-20043355:+	0.000505806	rs186875212	0.98974	-5.51387	TANGO2	ENSG00000183597	protein_coding	FALSE	TRUE	TRUE	FALSE	FALSE	FALSE	FALSE	-	TANGO2	TRUE	TRUE	TRUE	TRUE
14:20955536:20956143:clu_74475_+	clu_74475_+	14:20955536-20956143:+	0.00050591	rs12431998	0.807493	-5.47546	RNASE2	ENSG00000169385	protein_coding	FALSE	TRUE	TRUE	FALSE	FALSE	FALSE	TRUE	RNAse_Pc	RnaseA	TRUE	FALSE	FALSE	TRUE
7:100885091:100885216:clu_156489_+	clu_156489_+	7:100885091-100885216:+	0.000506634	rs12705095	0.817238	-6.43845	SRRT	ENSG00000087087	protein_coding	FALSE	TRUE	TRUE	FALSE	FALSE	FALSE	FALSE	-	-	FALSE	TRUE	FALSE	TRUE
3:108047292:108051939:clu_150104_-	clu_150104_-	3:108047292-108051939:-	0.000507027	rs12152307	0.69381	-5.43288	CD47	ENSG00000196776	protein_coding	FALSE	TRUE	TRUE	FALSE	TRUE	FALSE	FALSE	-	-	TRUE	TRUE	TRUE	TRUE
3:37129149:37148894:clu_147956_-	clu_147956_-	3:37129149-37148894:-	0.000507698	rs7643836	0.523478	-5.4377	LRRFIP2	ENSG00000093167	protein_coding	FALSE	FALSE	TRUE	FALSE	FALSE	FALSE	FALSE	-	-	TRUE	TRUE	TRUE	TRUE
1:1616614:1623389:clu_164650_+	clu_164650_+	1:1616614-1623389:+	0.000507797	rs111203458	0.794118	-5.45369	MIB2	ENSG00000197530	protein_coding	FALSE	FALSE	TRUE	FALSE	FALSE	FALSE	FALSE	-	-	TRUE	TRUE	TRUE	TRUE
10:38017386:38054375:clu_89706_+	clu_89706_+	10:38017386-38054375:+	0.000508299	rs2472170	0.774418	5.33228	ZNF33A	ENSG00000189180	protein_coding	FALSE	FALSE	TRUE	FALSE	FALSE	FALSE	FALSE	-	-	TRUE	TRUE	TRUE	TRUE
6:36436773:36438606:clu_114885_+	clu_114885_+	6:36436773-36438606:+	0.000508499	rs62403728	0.969494	-5.55905	PXT1 (OS)	ENSG00000179165 (OS)	protein_coding	TRUE	FALSE	FALSE	FALSE	FALSE	FALSE	FALSE	-	-	FALSE	FALSE	FALSE	FALSE
12:47797427:47798108:clu_160155_-	clu_160155_-	12:47797427-47798108:-	0.000509574	rs148755202	0.983932	5.44417	HDAC7	ENSG00000061273	protein_coding	FALSE	TRUE	TRUE	FALSE	FALSE	FALSE	FALSE	-	-	TRUE	TRUE	TRUE	TRUE
12:10127845:10129980:clu_159331_-	clu_159331_-	12:10127845-10129980:-	0.000509952	rs11053605	0.921959	-5.42887	CLEC7A	ENSG00000172243	protein_coding	FALSE	FALSE	FALSE	FALSE	FALSE	FALSE	FALSE	-	-	TRUE	TRUE	TRUE	TRUE
3:20146430:20147963:clu_103612_+	clu_103612_+	3:20146430-20147963:+	0.000510284	rs7641684	0.884927	5.59562	KAT2B	ENSG00000114166	protein_coding	FALSE	FALSE	TRUE	FALSE	FALSE	FALSE	FALSE	-	-	TRUE	TRUE	TRUE	TRUE
17:35313644:35323148:clu_65632_+	clu_65632_+	17:35313644-35323148:+	0.00051096	rs11650920	0.746876	5.42748	AC022706.1	ENSG00000267364	lncRNA	FALSE	FALSE	TRUE	FALSE	FALSE	FALSE	FALSE	-	-	TRUE	TRUE	TRUE	TRUE
13:99313387:99314097:clu_143251_+	clu_143251_+	13:99313387-99314097:+	0.000511207	rs17472050	0.890698	5.42996	UBAC2	ENSG00000134882	protein_coding	FALSE	FALSE	FALSE	FALSE	FALSE	FALSE	FALSE	-	-	TRUE	TRUE	TRUE	TRUE
22:50248472:50248831:clu_27032_-	clu_27032_-	22:50248472-50248831:-	0.000511882	rs77032604	0.982927	-5.50372	HDAC10,MAPK12	ENSG00000100429,ENSG00000188130	protein_coding,protein_coding	FALSE	TRUE	TRUE	FALSE	FALSE	FALSE	FALSE	Hist_deacetyl	Hist_deacetyl	TRUE	TRUE	TRUE	TRUE
4:94523875:94549794:clu_94868_+	clu_94868_+	4:94523875-94549794:+	0.000511935	rs4699533	0.449862	-5.39486	PDLIM5	ENSG00000163110	protein_coding	FALSE	FALSE	FALSE	FALSE	FALSE	FALSE	FALSE	-	-	TRUE	TRUE	TRUE	TRUE
20:3754142:3754432:clu_131594_-	clu_131594_-	20:3754142-3754432:-	0.000512292	rs6139202	0.927867	6.12613	C20orf27	ENSG00000101220	protein_coding	FALSE	TRUE	TRUE	FALSE	FALSE	FALSE	FALSE	-	DUF4517	FALSE	FALSE	FALSE	FALSE
18:36164667:36167101:clu_13185_+	clu_13185_+	18:36164667-36167101:+	0.000512466	rs7242481	0.652105	5.47308	ELP2	ENSG00000134759	protein_coding	FALSE	FALSE	TRUE	FALSE	FALSE	FALSE	FALSE	-	-	TRUE	TRUE	TRUE	TRUE
5:154822577:154823387:clu_44894_-	clu_44894_-	5:154822577-154823387:-	0.000513005	rs2047305	0.467104	-5.4755	FAXDC2	ENSG00000170271	protein_coding	FALSE	FALSE	TRUE	FALSE	FALSE	FALSE	FALSE	-	-	TRUE	TRUE	TRUE	TRUE
5:91311032:91313638:clu_43473_-	clu_43473_-	5:91311032-91313638:-	0.000513161	rs115738444	0.989172	-5.38755	LUCAT1	ENSG00000248323	lncRNA	FALSE	FALSE	TRUE	FALSE	FALSE	FALSE	FALSE	-	-	TRUE	TRUE	TRUE	TRUE
15:99880827:99882968:clu_112741_+	clu_112741_+	15:99880827-99882968:+	0.00051359	rs140506576	0.788453	5.4978	AC090825.1	ENSG00000259363	lncRNA	FALSE	FALSE	TRUE	FALSE	FALSE	FALSE	FALSE	-	-	TRUE	TRUE	TRUE	TRUE
19:3452666:3462752:clu_190730_+	clu_190730_+	19:3452666-3462752:+	0.00051388	rs76781908	0.978177	5.45455	NFIC	ENSG00000141905	protein_coding	FALSE	TRUE	TRUE	FALSE	FALSE	FALSE	FALSE	-	CTF_NFI	TRUE	TRUE	TRUE	TRUE
3:12737754:12738553:clu_147485_-	clu_147485_-	3:12737754-12738553:-	0.000515192	rs183875671	0.993282	-5.46503	TMEM40	ENSG00000088726	protein_coding	FALSE	TRUE	TRUE	FALSE	FALSE	FALSE	FALSE	-	TMEM40	TRUE	TRUE	TRUE	TRUE
12:51206883:51217642:clu_160534_-	clu_160534_-	12:51206883-51217642:-	0.000515645	rs7978956	0.195811	5.36198	POU6F1	ENSG00000184271	protein_coding	FALSE	FALSE	TRUE	FALSE	FALSE	FALSE	FALSE	-	-	TRUE	TRUE	TRUE	TRUE
20:35002668:35003045:clu_132560_-	clu_132560_-	20:35002668-35003045:-	0.000517798	rs2145557	0.379592	-5.41056	TRPC4AP	ENSG00000100991	protein_coding	FALSE	FALSE	TRUE	FALSE	FALSE	FALSE	FALSE	-	-	FALSE	FALSE	FALSE	FALSE
11:125003959:125005109:clu_219750_+	clu_219750_+	11:125003959-125005109:+	0.000518828	rs77543339	0.958448	-5.47873	CCDC15	ENSG00000149548	protein_coding	FALSE	FALSE	FALSE	FALSE	FALSE	FALSE	FALSE	-	-	TRUE	TRUE	TRUE	TRUE
2:237748399:237753309:clu_102584_+	clu_102584_+	2:237748399-237753309:+	0.000519029	rs1316476	0.719304	-5.48446	LRRFIP1	ENSG00000124831	protein_coding	FALSE	TRUE	TRUE	FALSE	FALSE	FALSE	FALSE	-	LRRFIP	TRUE	TRUE	TRUE	TRUE
12:124003540:124004554:clu_62268_+	clu_62268_+	12:124003540-124004554:+	0.000520701	rs76515736	0.974386	5.52969	ZNF664,RFLNA,AC068790.8	ENSG00000179195,ENSG00000178882,ENSG00000274874	protein_coding,protein_coding,lncRNA	FALSE	FALSE	FALSE	FALSE	FALSE	FALSE	FALSE	-	-	TRUE	FALSE	FALSE	TRUE
20:48652664:48653361:clu_133302_-	clu_133302_-	20:48652664-48653361:-	0.000521016	rs73142108	0.812739	5.42	PREX1	ENSG00000124126	protein_coding	FALSE	TRUE	TRUE	FALSE	FALSE	FALSE	FALSE	-	-	TRUE	FALSE	FALSE	TRUE
18:45748425:45752030:clu_13227_+	clu_13227_+	18:45748425-45752030:+	0.000521688	rs10460032	0.162585	5.59743	SLC14A1	ENSG00000141469	protein_coding	FALSE	TRUE	TRUE	TRUE	FALSE	FALSE	FALSE	-	UT	TRUE	FALSE	FALSE	TRUE
11:104955001:104968519:clu_125836_-	clu_125836_-	11:104955001-104968519:-	0.000523341	rs658560	0.350242	5.34912	CASP4	ENSG00000196954	protein_coding	FALSE	FALSE	TRUE	FALSE	FALSE	FALSE	FALSE	-	-	TRUE	TRUE	TRUE	TRUE
20:58895684:58903531:clu_6007_+	clu_6007_+	20:58895684-58903531:+	0.000524452	rs7121	0.530787	5.40357	GNAS	ENSG00000087460	protein_coding	FALSE	TRUE	TRUE	FALSE	FALSE	FALSE	FALSE	G-alpha	G-alpha	TRUE	TRUE	TRUE	TRUE
22:45322426:45323172:clu_189228_+	clu_189228_+	22:45322426-45323172:+	0.000524637	rs6006732	0.125	-5.51669	FAM118A	ENSG00000100376	protein_coding	FALSE	FALSE	FALSE	FALSE	FALSE	FALSE	FALSE	-	-	TRUE	FALSE	FALSE	TRUE
20:3964024:3974332:clu_131600_-	clu_131600_-	20:3964024-3974332:-	0.000524804	rs73088424	0.832754	5.46408	RNF24	ENSG00000101236	protein_coding	FALSE	FALSE	FALSE	FALSE	FALSE	FALSE	FALSE	-	-	TRUE	TRUE	TRUE	TRUE
20:34921866:34923323:clu_4961_+	clu_4961_+	20:34921866-34923323:+	0.000525643	rs6087644	0.378173	-5.33754	ACSS2	ENSG00000131069	protein_coding	FALSE	FALSE	TRUE	FALSE	FALSE	FALSE	FALSE	-	-	TRUE	TRUE	TRUE	TRUE
11:134263555:134264908:clu_219973_+	clu_219973_+	11:134263555-134264908:+	0.000527576	rs12785656	0.956161	5.46835	ACAD8	ENSG00000151498	protein_coding	FALSE	FALSE	TRUE	FALSE	FALSE	FALSE	FALSE	-	-	TRUE	TRUE	TRUE	TRUE
5:170079146:170080163:clu_130508_+	clu_130508_+	5:170079146-170080163:+	0.000527576	rs9307	0.349911	-5.46719	DOCK2	ENSG00000134516	protein_coding	FALSE	FALSE	TRUE	FALSE	FALSE	FALSE	FALSE	-	-	TRUE	TRUE	TRUE	TRUE
19:13154327:13154391:clu_193211_+	clu_193211_+	19:13154327-13154391:+	0.000529624	rs4926209	0.811222	5.45838	IER2	ENSG00000160888	protein_coding	FALSE	FALSE	TRUE	FALSE	FALSE	FALSE	FALSE	-	-	FALSE	FALSE	FALSE	FALSE
1:84482995:84489633:clu_169337_+	clu_169337_+	1:84482995-84489633:+	0.000529624	rs12036957	0.352367	5.42302	RPF1	ENSG00000117133	protein_coding	FALSE	TRUE	TRUE	FALSE	FALSE	FALSE	FALSE	-	-	TRUE	TRUE	TRUE	TRUE
7:158879989:158887021:clu_158499_+	clu_158499_+	7:158879989-158887021:+	0.000531193	rs2730240	0.184918	5.46643	WDR60	ENSG00000126870	protein_coding	FALSE	TRUE	TRUE	FALSE	FALSE	FALSE	FALSE	-	-	TRUE	TRUE	TRUE	TRUE
7:73683673:73686636:clu_154991_+	clu_154991_+	7:73683673-73686636:+	0.000531497	rs11773102	0.654018	-5.34193	BUD23	ENSG00000071462	protein_coding	FALSE	TRUE	TRUE	FALSE	FALSE	FALSE	FALSE	-	-	TRUE	TRUE	TRUE	TRUE
17:7857177:7883235:clu_135774_-	clu_135774_-	17:7857177-7883235:-	0.000531539	rs147127737	0.782812	-5.70286	NAA38	ENSG00000183011	protein_coding	FALSE	TRUE	TRUE	FALSE	FALSE	FALSE	FALSE	-	-	TRUE	FALSE	FALSE	TRUE
1:1486668:1489204:clu_164525_+	clu_164525_+	1:1486668-1489204:+	0.000531691	rs2242394	0.933701	5.49874	ATAD3B	ENSG00000160072	protein_coding	FALSE	TRUE	TRUE	FALSE	FALSE	FALSE	FALSE	AAA,ATPase_AAA_core,Mitochondrial intermembrane	AAA	TRUE	TRUE	TRUE	TRUE
19:4499704:4501191:clu_191091_+	clu_191091_+	19:4499704-4501191:+	0.000532783	rs892161	0.376625	5.45411	HDGFL2	ENSG00000167674	protein_coding	FALSE	FALSE	FALSE	FALSE	FALSE	FALSE	FALSE	-	-	TRUE	TRUE	TRUE	TRUE
17:76738165:76738282:clu_69265_+	clu_69265_+	17:76738165-76738282:+	0.000533548	rs10714331	0.0660155	5.46709	AC005837.2,MFSD11	ENSG00000267168,ENSG00000092931	protein_coding,protein_coding	FALSE	FALSE	TRUE	FALSE	FALSE	FALSE	FALSE	-	-	TRUE	TRUE	TRUE	TRUE
8:11802880:11808794:clu_38512_+	clu_38512_+	8:11802880-11808794:+	0.000533686	rs1736060	0.421775	-5.44378	FDFT1	ENSG00000079459	protein_coding	FALSE	TRUE	TRUE	FALSE	FALSE	FALSE	FALSE	-	-	FALSE	TRUE	FALSE	TRUE
21:33436992:33439214:clu_46497_+	clu_46497_+	21:33436992-33439214:+	0.000534333	rs2186280	0.545198	5.98132	IFNGR2	ENSG00000159128	protein_coding	FALSE	FALSE	TRUE	FALSE	FALSE	FALSE	FALSE	-	-	FALSE	FALSE	FALSE	FALSE
19:14397804:14397889:clu_51105_-	clu_51105_-	19:14397804-14397889:-	0.000534589	rs10412108	0.234716	5.44399	ADGRE5 (OS)	ENSG00000123146 (OS)	protein_coding	TRUE	FALSE	FALSE	FALSE	FALSE	FALSE	FALSE	-	-	FALSE	FALSE	FALSE	FALSE
11:62517190:62517253:clu_123464_-	clu_123464_-	11:62517190-62517253:-	0.000534655	rs113886991	0.971939	-5.38871	AHNAK	ENSG00000124942	protein_coding	FALSE	TRUE	TRUE	FALSE	FALSE	FALSE	FALSE	-	-	FALSE	FALSE	FALSE	FALSE
20:1125650:1127426:clu_3730_+	clu_3730_+	20:1125650-1127426:+	0.00053485	rs6074148	0.294911	5.45655	PSMF1	ENSG00000125818	protein_coding	FALSE	FALSE	FALSE	FALSE	FALSE	FALSE	FALSE	-	-	TRUE	TRUE	TRUE	TRUE
11:118760044:118760696:clu_126314_-	clu_126314_-	11:118760044-118760696:-	0.000535413	rs563250033	0.577846	-5.41074	DDX6	ENSG00000110367	protein_coding	FALSE	FALSE	FALSE	FALSE	FALSE	FALSE	FALSE	-	-	FALSE	TRUE	FALSE	TRUE
17:83012606:83014454:clu_142016_-	clu_142016_-	17:83012606-83014454:-	0.000535642	rs4134398	0.759624	5.70546	B3GNTL1	ENSG00000175711	protein_coding	FALSE	FALSE	FALSE	FALSE	FALSE	FALSE	FALSE	-	-	TRUE	FALSE	FALSE	TRUE
22:50626041:50626169:clu_27205_-	clu_27205_-	22:50626041-50626169:-	0.00053706	rs11912237	0.916168	5.44361	ARSA	ENSG00000100299	protein_coding	FALSE	TRUE	TRUE	FALSE	FALSE	FALSE	FALSE	Sulfatase	Sulfatase	FALSE	FALSE	FALSE	FALSE
5:126814214:126818922:clu_129292_+	clu_129292_+	5:126814214-126818922:+	0.000539103	rs398093729	0.27761	-5.41408	LMNB1	ENSG00000113368	protein_coding	FALSE	FALSE	TRUE	FALSE	FALSE	FALSE	FALSE	-	-	FALSE	TRUE	FALSE	TRUE
2:75701287:75702199:clu_206425_-	clu_206425_-	2:75701287-75702199:-	0.000539383	rs72428170	0.592676	-5.43763	GCFC2	ENSG00000005436	protein_coding	FALSE	TRUE	TRUE	FALSE	FALSE	FALSE	FALSE	-	NTR2	TRUE	TRUE	TRUE	TRUE
5:173608292:173616200:clu_45210_-	clu_45210_-	5:173608292-173616200:-	0.000539679	rs171815	0.670159	-5.42585	BOD1	ENSG00000145919	protein_coding	FALSE	TRUE	TRUE	FALSE	FALSE	FALSE	FALSE	-	COMPASS-Shg1	TRUE	TRUE	TRUE	TRUE
11:2302215:2302844:clu_214737_+	clu_214737_+	11:2302215-2302844:+	0.000541109	rs77007065	0.951644	-5.52282	TSPAN32	ENSG00000064201	protein_coding	FALSE	TRUE	TRUE	TRUE	FALSE	FALSE	TRUE	-	Tetraspanin	TRUE	TRUE	TRUE	TRUE
7:43758734:43771138:clu_180573_-	clu_180573_-	7:43758734-43771138:-	0.000541109	rs2246171	0.228435	-5.43339	BLVRA (OS)	ENSG00000106605 (OS)	protein_coding	TRUE	FALSE	FALSE	FALSE	FALSE	FALSE	FALSE	-	-	FALSE	FALSE	FALSE	FALSE
4:38794628:38796112:clu_144694_-	clu_144694_-	4:38794628-38796112:-	0.000541275	rs34846566	0.832723	5.62356	TLR1	ENSG00000174125	protein_coding	FALSE	FALSE	TRUE	FALSE	FALSE	FALSE	FALSE	-	-	FALSE	FALSE	FALSE	FALSE
22:50247776:50247890:clu_27031_-	clu_27031_-	22:50247776-50247890:-	0.000542087	rs34402301	0.934109	5.49599	HDAC10,MAPK12	ENSG00000100429,ENSG00000188130	protein_coding,protein_coding	FALSE	FALSE	TRUE	FALSE	FALSE	FALSE	FALSE	-	-	TRUE	TRUE	TRUE	TRUE
19:1011095:1011367:clu_47636_-	clu_47636_-	19:1011095-1011367:-	0.000543065	rs8100391	0.764388	5.47546	TMEM259	ENSG00000182087	protein_coding	FALSE	TRUE	TRUE	TRUE	FALSE	FALSE	FALSE	-	-	TRUE	TRUE	TRUE	TRUE
3:183844326:183856432:clu_151810_-	clu_151810_-	3:183844326-183856432:-	0.000543065	rs9821918	0.534715	-5.39603	AC131160.1,PARL	ENSG00000283765,ENSG00000175193	protein_coding,protein_coding	FALSE	FALSE	TRUE	FALSE	FALSE	FALSE	FALSE	-	-	TRUE	TRUE	TRUE	TRUE
19:20646405:20660427:clu_52391_-	clu_52391_-	19:20646405-20660427:-	0.000546358	rs7258892	0.601341	5.42102	ZNF626,AC010636.2	ENSG00000188171,ENSG00000269110	protein_coding,lncRNA	FALSE	FALSE	FALSE	FALSE	FALSE	FALSE	FALSE	-	-	FALSE	TRUE	FALSE	TRUE
14:21500682:21500913:clu_210910_-	clu_210910_-	14:21500682-21500913:-	0.000548443	rs7617	0.479747	-5.44175	METTL3	ENSG00000165819	protein_coding	FALSE	FALSE	FALSE	FALSE	FALSE	FALSE	FALSE	-	-	TRUE	TRUE	TRUE	TRUE
11:64355400:64355560:clu_216727_+	clu_216727_+	11:64355400-64355560:+	0.000549797	rs4930680	0.9928	5.38121	CCDC88B	ENSG00000168071	protein_coding	FALSE	FALSE	TRUE	FALSE	FALSE	FALSE	FALSE	-	-	TRUE	TRUE	TRUE	TRUE
11:73978418:73978552:clu_125257_-	clu_125257_-	11:73978418-73978552:-	0.000550154	rs603950	0.619119	-5.53664	UCP2	ENSG00000175567	protein_coding	FALSE	FALSE	TRUE	FALSE	FALSE	FALSE	FALSE	-	-	FALSE	FALSE	FALSE	FALSE
22:37570735:37571849:clu_25812_-	clu_25812_-	22:37570735-37571849:-	0.000550546	rs2076087	0.585943	5.39049	LGALS2	ENSG00000100079	protein_coding	FALSE	FALSE	FALSE	FALSE	FALSE	FALSE	FALSE	-	-	TRUE	TRUE	TRUE	TRUE
11:72135768:72135947:clu_218213_+	clu_218213_+	11:72135768-72135947:+	0.000550611	rs12366105	0.549099	-5.47346	FOLR3	ENSG00000110203	protein_coding	FALSE	FALSE	TRUE	FALSE	FALSE	FALSE	FALSE	-	-	TRUE	TRUE	TRUE	TRUE
3:195892007:195892411:clu_152270_-	clu_152270_-	3:195892007-195892411:-	0.000550728	rs9829709	0.492791	5.46488	TNK2	ENSG00000061938	protein_coding	FALSE	FALSE	FALSE	FALSE	FALSE	FALSE	FALSE	-	-	TRUE	TRUE	TRUE	TRUE
1:153373957:153374455:clu_34487_-	clu_34487_-	1:153373957-153374455:-	0.000550889	rs35036941	0.894895	-5.45777	S100A12	ENSG00000163221	protein_coding	FALSE	TRUE	TRUE	FALSE	FALSE	FALSE	FALSE	EF-hand 1,EF-hand 2	EF-hand_8,S_100	TRUE	FALSE	FALSE	TRUE
12:12554659:12562117:clu_159482_-	clu_159482_-	12:12554659-12562117:-	0.000551105	rs10845575	0.873456	5.42626	DUSP16	ENSG00000111266	protein_coding	FALSE	FALSE	TRUE	FALSE	FALSE	FALSE	FALSE	-	-	TRUE	TRUE	TRUE	TRUE
16:89299745:89299881:clu_12270_-	clu_12270_-	16:89299745-89299881:-	0.000551638	rs3102349	0.178731	-5.5169	ANKRD11	ENSG00000167522	protein_coding	FALSE	FALSE	TRUE	FALSE	FALSE	FALSE	FALSE	-	-	FALSE	FALSE	FALSE	FALSE
16:4870972:4871155:clu_79133_+	clu_79133_+	16:4870972-4871155:+	0.000551689	rs3813749	0.519035	-5.49484	UBN1	ENSG00000118900	protein_coding	FALSE	FALSE	FALSE	FALSE	FALSE	FALSE	FALSE	-	-	TRUE	TRUE	TRUE	TRUE
1:151842031:151844045:clu_171443_+	clu_171443_+	1:151842031-151844045:+	0.000552076	rs7536659	0.69139	-5.33305	C2CD4D-AS1	ENSG00000234614	lncRNA	FALSE	FALSE	FALSE	FALSE	FALSE	FALSE	FALSE	-	-	TRUE	TRUE	TRUE	TRUE
1:21563250:21564154:clu_166286_+	clu_166286_+	1:21563250-21564154:+	0.000552076	rs57788099	0.93839	-5.46721	ALPL	ENSG00000162551	protein_coding	FALSE	TRUE	TRUE	FALSE	FALSE	FALSE	FALSE	-	Alk_phosphatase	FALSE	FALSE	FALSE	FALSE
14:55140363:55142584:clu_75614_+	clu_75614_+	14:55140363-55142584:+	0.000552738	rs66581216	0.557171	-5.40366	LGALS3	ENSG00000131981	protein_coding	FALSE	FALSE	TRUE	FALSE	FALSE	FALSE	FALSE	-	-	TRUE	TRUE	TRUE	TRUE
22:19724460:19724539:clu_186729_+	clu_186729_+	22:19724460-19724539:+	0.000553042	rs2097599	0.63043	-5.42656	AC000093.1,GP1BB	ENSG00000284874,ENSG00000203618	protein_coding,protein_coding	FALSE	TRUE	TRUE	FALSE	TRUE	FALSE	FALSE	-	-	FALSE	FALSE	FALSE	FALSE
1:23524488:23530542:clu_29587_-	clu_29587_-	1:23524488-23530542:-	0.000553224	rs1555027	0.45282	-5.36851	E2F2	ENSG00000007968	protein_coding	FALSE	FALSE	FALSE	FALSE	FALSE	FALSE	FALSE	-	-	TRUE	TRUE	TRUE	TRUE
1:201889616:201890454:clu_173529_+	clu_173529_+	1:201889616-201890454:+	0.000553726	rs2279681	0.654588	5.40589	SHISA4	ENSG00000198892	protein_coding	FALSE	FALSE	FALSE	FALSE	FALSE	FALSE	FALSE	-	-	TRUE	TRUE	TRUE	TRUE
16:1769159:1769269:clu_78412_+	clu_78412_+	16:1769159-1769269:+	0.000554361	rs34595082	0.404772	5.579	MAPK8IP3	ENSG00000138834	protein_coding	FALSE	FALSE	TRUE	FALSE	FALSE	FALSE	FALSE	-	-	FALSE	FALSE	FALSE	FALSE
21:44943837:44960100:clu_47127_+	clu_47127_+	21:44943837-44960100:+	0.000554378	rs914219	0.941739	5.46669	FAM207A	ENSG00000160256	protein_coding	FALSE	FALSE	TRUE	FALSE	FALSE	FALSE	FALSE	-	-	TRUE	TRUE	TRUE	TRUE
7:29030759:29066023:clu_180242_-	clu_180242_-	7:29030759-29066023:-	0.000554779	rs147690722	0.986351	-5.45767	CPVL	ENSG00000106066	protein_coding	FALSE	TRUE	TRUE	FALSE	FALSE	FALSE	FALSE	-	Peptidase_S10	TRUE	TRUE	TRUE	TRUE
14:71047984:71050632:clu_76111_+	clu_76111_+	14:71047984-71050632:+	0.000555753	rs77995095	0.986246	5.37858	PCNX1	ENSG00000100731	protein_coding	FALSE	FALSE	FALSE	FALSE	FALSE	FALSE	FALSE	-	-	TRUE	FALSE	FALSE	TRUE
10:12170770:12170900:clu_175653_-	clu_175653_-	10:12170770-12170900:-	0.000556483	rs1997000	0.512221	-5.48695	NUDT5	ENSG00000165609	protein_coding	FALSE	TRUE	TRUE	FALSE	FALSE	FALSE	FALSE	Nudix hydrolase	NUDIX	TRUE	TRUE	TRUE	TRUE
5:154011320:154026399:clu_44869_-	clu_44869_-	5:154011320-154026399:-	0.000557765	rs35221726	0.876092	-5.47135	FAM114A2	ENSG00000055147	protein_coding	FALSE	FALSE	TRUE	FALSE	FALSE	FALSE	FALSE	-	-	TRUE	TRUE	TRUE	TRUE
19:8486168:8486253:clu_192082_+	clu_192082_+	19:8486168-8486253:+	0.000558535	rs35947568	0.964769	-5.4043	HNRNPM	ENSG00000099783	protein_coding	FALSE	TRUE	TRUE	FALSE	FALSE	FALSE	FALSE	-	-	FALSE	FALSE	FALSE	FALSE
16:27338997:27340186:clu_80387_+	clu_80387_+	16:27338997-27340186:+	0.000559116	rs2057767	0.533647	5.51319	IL4R	ENSG00000077238	protein_coding	FALSE	FALSE	FALSE	FALSE	FALSE	FALSE	FALSE	-	-	FALSE	TRUE	FALSE	TRUE
3:52706703:52706793:clu_105208_+	clu_105208_+	3:52706703-52706793:+	0.000559231	rs6802320	0.668809	-5.39593	SPCS1	ENSG00000114902	protein_coding	FALSE	FALSE	FALSE	FALSE	FALSE	FALSE	FALSE	-	-	TRUE	TRUE	TRUE	TRUE
1:42816575:42817190:clu_31265_-	clu_31265_-	1:42816575-42817190:-	0.000559503	rs323713	0.72326	-5.40984	SVBP	ENSG00000177868	protein_coding	FALSE	FALSE	TRUE	FALSE	FALSE	FALSE	FALSE	-	-	TRUE	FALSE	FALSE	TRUE
11:62567528:62570965:clu_216513_+	clu_216513_+	11:62567528-62570965:+	0.000560286	rs2849031	0.374597	-5.42041	EEF1G (OS),AP002990.1 (OS)	ENSG00000254772 (OS),ENSG00000255508 (OS)	protein_coding,protein_coding	TRUE	FALSE	FALSE	FALSE	FALSE	FALSE	FALSE	-	-	FALSE	FALSE	FALSE	FALSE
14:21213117:21230319:clu_210869_-	clu_210869_-	14:21213117-21230319:-	0.000560286	rs112789235	0.807325	5.42942	HNRNPC	ENSG00000092199	protein_coding	FALSE	FALSE	TRUE	FALSE	FALSE	FALSE	FALSE	-	-	TRUE	TRUE	TRUE	TRUE
2:217836211:217847510:clu_209697_-	clu_209697_-	2:217836211-217847510:-	0.000562155	rs2571461	0.385683	-5.49546	TNS1	ENSG00000079308	protein_coding	FALSE	TRUE	TRUE	FALSE	FALSE	FALSE	FALSE	-	-	TRUE	TRUE	TRUE	TRUE
22:36142058:36145473:clu_25605_-	clu_25605_-	22:36142058-36145473:-	0.000562585	rs4821460	0.163152	5.42797	APOL3	ENSG00000128284	protein_coding	FALSE	FALSE	FALSE	FALSE	FALSE	FALSE	FALSE	-	-	TRUE	TRUE	TRUE	TRUE
20:4177577:4183494:clu_4046_+	clu_4046_+	20:4177577-4183494:+	0.00056274	rs6084653	0.620659	5.44124	SMOX	ENSG00000088826	protein_coding	FALSE	TRUE	TRUE	FALSE	FALSE	FALSE	FALSE	Amino_oxidase	Amino_oxidase	TRUE	TRUE	TRUE	TRUE
12:110496203:110502049:clu_162581_-	clu_162581_-	12:110496203-110502049:-	0.000563288	rs141707459	0.990066	5.31905	VPS29	ENSG00000111237	protein_coding	FALSE	TRUE	TRUE	FALSE	FALSE	FALSE	FALSE	-	Metallophos_2	TRUE	TRUE	TRUE	TRUE
16:88729562:88729649:clu_12191_-	clu_12191_-	16:88729562-88729649:-	0.000563408	rs71395323	0.38599	5.58309	PIEZO1	ENSG00000103335	protein_coding	FALSE	FALSE	FALSE	FALSE	FALSE	FALSE	FALSE	-	-	FALSE	FALSE	FALSE	FALSE
16:90158191:90158392:clu_83941_+	clu_83941_+	16:90158191-90158392:+	0.00056423	rs3833069	0.758925	5.40074	FAM157C	ENSG00000260528	lncRNA	FALSE	FALSE	TRUE	FALSE	FALSE	FALSE	FALSE	-	-	FALSE	TRUE	FALSE	TRUE
15:101646899:101650004:clu_17098_-	clu_17098_-	15:101646899-101650004:-	0.000566248	rs2053701	0.683807	5.46532	TM2D3	ENSG00000184277	protein_coding	FALSE	FALSE	TRUE	FALSE	FALSE	FALSE	FALSE	-	-	TRUE	TRUE	TRUE	TRUE
3:146520180:146521544:clu_151229_-	clu_151229_-	3:146520180-146521544:-	0.000567159	rs343317	0.912447	5.63022	PLSCR1	ENSG00000188313	protein_coding	FALSE	FALSE	FALSE	FALSE	FALSE	FALSE	FALSE	-	-	TRUE	TRUE	TRUE	TRUE
10:132697919:132708313:clu_92541_+	clu_92541_+	10:132697919-132708313:+	0.000567172	rs78836600	0.98768	5.63497	INPP5A	ENSG00000068383	protein_coding	FALSE	FALSE	FALSE	FALSE	FALSE	FALSE	FALSE	-	-	TRUE	TRUE	TRUE	TRUE
1:11922827:11923191:clu_28804_-	clu_28804_-	1:11922827-11923191:-	0.000567954	rs4993566	0.561262	-5.34508	KIAA2013	ENSG00000116685	protein_coding	FALSE	TRUE	TRUE	FALSE	FALSE	TRUE	FALSE	-	DUF2152	FALSE	FALSE	FALSE	FALSE
2:135770735:135772420:clu_100149_+	clu_100149_+	2:135770735-135772420:+	0.000568682	rs58301703	0.875	-5.24346	UBXN4	ENSG00000144224	protein_coding	FALSE	FALSE	FALSE	FALSE	FALSE	FALSE	FALSE	-	-	TRUE	TRUE	TRUE	TRUE
3:134615438:134925816:clu_106784_+	clu_106784_+	3:134615438-134925816:+	0.000569873	rs1004551	0.273449	-5.45599	EPHB1	ENSG00000154928	protein_coding	FALSE	TRUE	TRUE	FALSE	FALSE	TRUE	TRUE	Eph LBD	Ephrin_lbd	TRUE	TRUE	TRUE	TRUE
10:133381659:133388956:clu_92725_+	clu_92725_+	10:133381659-133388956:+	0.000571124	rs4240520	0.134366	5.40816	PAOX,AL360181.3	ENSG00000148832,ENSG00000254536	protein_coding,protein_coding	FALSE	TRUE	TRUE	FALSE	FALSE	FALSE	FALSE	Amino_oxidase	Amino_oxidase	TRUE	TRUE	TRUE	TRUE
20:63977406:63978245:clu_134124_-	clu_134124_-	20:63977406-63978245:-	0.000572947	rs817357	0.831977	-5.4342	SAMD10	ENSG00000130590	protein_coding	FALSE	FALSE	FALSE	FALSE	FALSE	FALSE	FALSE	-	-	TRUE	TRUE	TRUE	TRUE
19:57780146:57780253:clu_199498_+	clu_199498_+	19:57780146-57780253:+	0.000575525	rs11290757	0.446693	-5.51969	ZNF586	ENSG00000083828	protein_coding	FALSE	FALSE	TRUE	FALSE	FALSE	FALSE	FALSE	-	-	FALSE	FALSE	FALSE	FALSE
11:61482808:61484688:clu_216341_+	clu_216341_+	11:61482808-61484688:+	0.000576094	rs111966534	0.990379	-5.35993	AP003108.2,PPP1R32	ENSG00000256591,ENSG00000162148	protein_coding,protein_coding	FALSE	FALSE	FALSE	FALSE	FALSE	FALSE	FALSE	-	-	TRUE	TRUE	TRUE	TRUE
19:9989522:9991610:clu_50039_-	clu_50039_-	19:9989522-9991610:-	0.000576603	rs2303099	0.459748	5.4222	COL5A3	ENSG00000080573	protein_coding	FALSE	FALSE	FALSE	FALSE	FALSE	FALSE	FALSE	-	-	TRUE	TRUE	TRUE	TRUE
1:40076913:40078560:clu_31127_-	clu_31127_-	1:40076913-40078560:-	0.000576617	rs3131662	0.331257	5.42511	PPT1	ENSG00000131238	protein_coding	FALSE	FALSE	FALSE	FALSE	FALSE	FALSE	FALSE	-	-	TRUE	TRUE	TRUE	TRUE
1:21247363:21255947:clu_29382_-	clu_29382_-	1:21247363-21255947:-	0.000576787	rs3026889	0.911758	-5.43112	ECE1	ENSG00000117298	protein_coding	FALSE	FALSE	FALSE	FALSE	FALSE	FALSE	FALSE	-	-	TRUE	TRUE	TRUE	TRUE
15:92883186:92885515:clu_112649_+	clu_112649_+	15:92883186-92885515:+	0.000577233	rs146749899	0.987492	-5.48963	LINC01578	ENSG00000272888	lncRNA	FALSE	FALSE	TRUE	FALSE	FALSE	FALSE	FALSE	-	-	TRUE	TRUE	TRUE	TRUE
19:53998313:54002303:clu_198652_+	clu_198652_+	19:53998313-54002303:+	0.000578209	rs58357957	0.97692	5.48839	CACNG6	ENSG00000130433	protein_coding	FALSE	TRUE	TRUE	TRUE	FALSE	FALSE	FALSE	-	Claudin_2	TRUE	FALSE	FALSE	TRUE
16:67989398:67990047:clu_11097_-	clu_11097_-	16:67989398-67990047:-	0.000578582	rs2136648	0.994046	5.32544	DPEP2	ENSG00000167261	protein_coding	FALSE	FALSE	FALSE	FALSE	FALSE	FALSE	FALSE	-	-	TRUE	TRUE	TRUE	TRUE
11:124745982:124746404:clu_219714_+	clu_219714_+	11:124745982-124746404:+	0.000578642	rs12420309	0.897474	-5.40792	NRGN	ENSG00000154146	protein_coding	FALSE	FALSE	FALSE	FALSE	FALSE	FALSE	FALSE	-	-	TRUE	TRUE	TRUE	TRUE
18:35254402:35257928:clu_13153_+	clu_13153_+	18:35254402-35257928:+	0.000578795	rs4799791	0.102844	-5.3618	ZNF397	ENSG00000186812	protein_coding	FALSE	FALSE	TRUE	FALSE	FALSE	FALSE	FALSE	-	-	TRUE	TRUE	TRUE	TRUE
5:14609017:14610141:clu_127202_+	clu_127202_+	5:14609017-14610141:+	0.000579141	rs25961	0.0908704	-5.60952	OTULINL	ENSG00000145569	protein_coding	FALSE	FALSE	FALSE	FALSE	FALSE	FALSE	FALSE	-	-	TRUE	TRUE	TRUE	TRUE
1:169691802:169692801:clu_35827_-	clu_35827_-	1:169691802-169692801:-	0.000579168	rs4987377	0.961323	5.36734	SELL	ENSG00000188404	protein_coding	FALSE	FALSE	FALSE	FALSE	FALSE	FALSE	FALSE	-	-	FALSE	TRUE	FALSE	TRUE
7:105306571:105388648:clu_183504_-	clu_183504_-	7:105306571-105388648:-	0.000579576	rs9641347	0.882724	-5.39496	SRPK2	ENSG00000135250	protein_coding	FALSE	FALSE	FALSE	FALSE	FALSE	FALSE	FALSE	-	-	TRUE	TRUE	TRUE	TRUE
16:1397382:1397644:clu_6823_-	clu_6823_-	16:1397382-1397644:-	0.000579662	rs529675703	0.99079	-5.50687	UNKL	ENSG00000059145	protein_coding	FALSE	FALSE	FALSE	FALSE	FALSE	FALSE	FALSE	-	-	FALSE	FALSE	FALSE	FALSE
1:11654952:11655806:clu_165601_+	clu_165601_+	1:11654952-11655806:+	0.000579675	rs3215522	0.789023	5.35448	FBXO44	ENSG00000132879	protein_coding	FALSE	FALSE	TRUE	FALSE	FALSE	FALSE	FALSE	-	-	TRUE	TRUE	TRUE	TRUE
11:73978434:73978552:clu_125257_-	clu_125257_-	11:73978434-73978552:-	0.000579873	rs660339	0.584516	-5.38878	UCP2	ENSG00000175567	protein_coding	FALSE	FALSE	TRUE	FALSE	FALSE	FALSE	FALSE	-	-	FALSE	FALSE	FALSE	FALSE
6:3010189:3012544:clu_19119_-	clu_19119_-	6:3010189-3012544:-	0.00058183	rs62392501	0.192774	-5.44894	NQO2 (OS)	ENSG00000124588 (OS)	protein_coding	TRUE	FALSE	FALSE	FALSE	FALSE	FALSE	FALSE	-	-	FALSE	FALSE	FALSE	FALSE
5:91135994:91195496:clu_43473_-	clu_43473_-	5:91135994-91195496:-	0.00058185	rs13161782	0.895506	5.51955	LUCAT1	ENSG00000248323	lncRNA	FALSE	FALSE	TRUE	FALSE	FALSE	FALSE	FALSE	-	-	TRUE	TRUE	TRUE	TRUE
1:223134864:223143196:clu_37284_-	clu_37284_-	1:223134864-223143196:-	0.000581929	rs80131525	0.898074	-5.52203	TLR5	ENSG00000187554	protein_coding	FALSE	FALSE	TRUE	FALSE	FALSE	FALSE	FALSE	-	-	TRUE	TRUE	TRUE	TRUE
17:82472698:82478571:clu_70091_+	clu_70091_+	17:82472698-82478571:+	0.000582709	rs6502116	0.652665	5.43732	NARF	ENSG00000141562	protein_coding	FALSE	FALSE	FALSE	FALSE	FALSE	FALSE	FALSE	-	-	TRUE	TRUE	TRUE	TRUE
22:50246966:50247890:clu_27031_-	clu_27031_-	22:50246966-50247890:-	0.000582873	rs149566956	0.967306	-5.5296	HDAC10,MAPK12	ENSG00000100429,ENSG00000188130	protein_coding,protein_coding	FALSE	TRUE	TRUE	FALSE	FALSE	FALSE	FALSE	-	-	TRUE	TRUE	TRUE	TRUE
22:37639846:37641126:clu_25828_-	clu_25828_-	22:37639846-37641126:-	0.00058348	rs113883498	0.92346	5.39337	SH3BP1 (OS),Z83844.3 (OS)	ENSG00000100092 (OS),ENSG00000285304 (OS)	protein_coding,protein_coding	TRUE	FALSE	FALSE	FALSE	FALSE	FALSE	FALSE	-	-	FALSE	FALSE	FALSE	FALSE
1:151310255:151315573:clu_34352_-	clu_34352_-	1:151310255-151315573:-	0.000584054	rs4971033	0.323718	5.37681	PI4KB	ENSG00000143393	protein_coding	FALSE	FALSE	FALSE	FALSE	FALSE	FALSE	FALSE	-	-	TRUE	TRUE	TRUE	TRUE
5:176384283:176385221:clu_45293_-	clu_45293_-	5:176384283-176385221:-	0.000584731	rs13185510	0.94003	5.39302	NOP16	ENSG00000048162	protein_coding	FALSE	TRUE	TRUE	FALSE	FALSE	FALSE	FALSE	-	Nop16	TRUE	TRUE	TRUE	TRUE
2:126693947:126696041:clu_207810_-	clu_207810_-	2:126693947-126696041:-	0.00058508	rs111631066	0.985485	5.40456	GYPC (OS)	ENSG00000136732 (OS)	protein_coding	TRUE	FALSE	FALSE	FALSE	FALSE	FALSE	FALSE	-	-	FALSE	FALSE	FALSE	FALSE
12:47206588:47209281:clu_58707_+	clu_58707_+	12:47206588-47209281:+	0.000585092	rs1554693	0.689065	-5.44264	PCED1B	ENSG00000179715	protein_coding	FALSE	FALSE	FALSE	FALSE	FALSE	FALSE	FALSE	-	-	FALSE	FALSE	FALSE	FALSE
16:84566775:84590192:clu_11901_-	clu_11901_-	16:84566775-84590192:-	0.000585386	rs73255567	0.90152	-5.6002	COTL1	ENSG00000103187	protein_coding	FALSE	TRUE	TRUE	FALSE	FALSE	FALSE	FALSE	ADF-H	Cofilin_ADF	FALSE	FALSE	FALSE	FALSE
19:40786933:40796624:clu_196367_+	clu_196367_+	19:40786933-40796624:+	0.000585386	rs4803369	0.639498	5.60843	MIA-RAB4B,RAB4B,RAB4B-EGLN2	ENSG00000268975,ENSG00000167578,ENSG00000171570	protein_coding,protein_coding,protein_coding	FALSE	TRUE	TRUE	FALSE	FALSE	FALSE	FALSE	-	-	FALSE	FALSE	FALSE	FALSE
17:77216257:77216401:clu_141123_-	clu_141123_-	17:77216257-77216401:-	0.000586508	rs148980079	0.990743	-5.59125	SEC14L1 (OS)	ENSG00000129657 (OS)	protein_coding	TRUE	FALSE	FALSE	FALSE	FALSE	FALSE	FALSE	-	-	FALSE	FALSE	FALSE	FALSE
6:31464717:31464774:clu_114035_+	clu_114035_+	6:31464717-31464774:+	0.000588226	rs11752262	0.95517	-5.62517	HCP5	ENSG00000206337	lncRNA	FALSE	FALSE	TRUE	FALSE	FALSE	FALSE	FALSE	-	-	FALSE	FALSE	FALSE	FALSE
1:16440775:16443632:clu_165939_+	clu_165939_+	1:16440775-16443632:+	0.000588564	rs114024565	0.92755	-5.28221	NECAP2	ENSG00000157191	protein_coding	FALSE	TRUE	TRUE	FALSE	FALSE	FALSE	FALSE	DUF1681	DUF1681	TRUE	TRUE	TRUE	TRUE
1:93183495:93186345:clu_169546_+	clu_169546_+	1:93183495-93186345:+	0.000588594	rs1537758	0.840437	5.29307	CCDC18	ENSG00000122483	protein_coding	FALSE	TRUE	TRUE	FALSE	FALSE	FALSE	FALSE	-	-	TRUE	TRUE	TRUE	TRUE
9:137102981:137103402:clu_203953_+	clu_203953_+	9:137102981-137103402:+	0.000588904	rs9411249	0.641425	-5.58722	MAN1B1	ENSG00000177239	protein_coding	FALSE	FALSE	TRUE	FALSE	FALSE	FALSE	FALSE	-	-	FALSE	FALSE	FALSE	FALSE
2:190455571:190458726:clu_209017_-	clu_209017_-	2:190455571-190458726:-	0.000589048	rs62182885	0.821597	5.33472	MFSD6 (OS)	ENSG00000151690 (OS)	protein_coding	TRUE	FALSE	FALSE	FALSE	FALSE	FALSE	FALSE	-	-	FALSE	FALSE	FALSE	FALSE
4:102501788:102525512:clu_94968_+	clu_94968_+	4:102501788-102525512:+	0.000589271	rs35910516	0.698566	5.47803	NFKB1	ENSG00000109320	protein_coding	FALSE	TRUE	TRUE	FALSE	FALSE	FALSE	FALSE	-	-	TRUE	TRUE	TRUE	TRUE
18:45724273:45724950:clu_13227_+	clu_13227_+	18:45724273-45724950:+	0.000590775	rs1484878	0.139401	-5.42741	SLC14A1	ENSG00000141469	protein_coding	FALSE	FALSE	TRUE	FALSE	FALSE	FALSE	FALSE	-	-	TRUE	TRUE	TRUE	TRUE
16:31084703:31084780:clu_10144_-	clu_10144_-	16:31084703-31084780:-	0.000592514	rs7199949	0.617323	-5.27482	PRSS53,AC135050.2	ENSG00000151006,ENSG00000255439	protein_coding,protein_coding	FALSE	FALSE	TRUE	FALSE	FALSE	FALSE	FALSE	-	-	TRUE	TRUE	TRUE	TRUE
19:10310940:10315386:clu_50136_-	clu_50136_-	19:10310940-10315386:-	0.000593483	rs2304257	0.908269	-5.45073	AC011511.1,FDX2	ENSG00000167807,ENSG00000267673	protein_coding,protein_coding	FALSE	FALSE	TRUE	FALSE	FALSE	FALSE	FALSE	-	-	TRUE	TRUE	TRUE	TRUE
15:90231507:90232219:clu_16764_-	clu_16764_-	15:90231507-90232219:-	0.000593614	rs10543722	0.512657	-5.3553	CIB1	ENSG00000185043	protein_coding	FALSE	FALSE	TRUE	FALSE	FALSE	FALSE	FALSE	-	-	TRUE	TRUE	TRUE	TRUE
19:11335571:11337172:clu_50421_-	clu_50421_-	19:11335571-11337172:-	0.000594251	rs11666478	0.566192	5.38227	RAB3D	ENSG00000105514	protein_coding	FALSE	TRUE	TRUE	FALSE	FALSE	FALSE	FALSE	-	Arf,Ras,Roc	TRUE	TRUE	TRUE	TRUE
17:44322528:44322808:clu_66717_+	clu_66717_+	17:44322528-44322808:+	0.000595149	rs34365655	0.902996	5.38956	SLC25A39 (OS)	ENSG00000013306 (OS)	protein_coding	TRUE	FALSE	FALSE	FALSE	FALSE	FALSE	FALSE	-	-	FALSE	FALSE	FALSE	FALSE
7:140704963:140706119:clu_157699_+	clu_157699_+	7:140704963-140706119:+	0.000595459	rs113007847	0.931568	-5.47877	NDUFB2	ENSG00000090266	protein_coding	FALSE	FALSE	TRUE	FALSE	FALSE	FALSE	FALSE	-	-	TRUE	TRUE	TRUE	TRUE
20:62133475:62134163:clu_6134_+	clu_6134_+	20:62133475-62134163:+	0.000596263	rs2281740	0.192348	-5.48681	LSM14B	ENSG00000149657	protein_coding	FALSE	FALSE	FALSE	FALSE	FALSE	FALSE	FALSE	-	-	TRUE	TRUE	TRUE	TRUE
1:29117989:29118097:clu_167221_+	clu_167221_+	1:29117989-29118097:+	0.000597265	rs78349423	0.925765	5.34496	EPB41	ENSG00000159023	protein_coding	FALSE	FALSE	TRUE	FALSE	FALSE	FALSE	FALSE	-	-	FALSE	FALSE	FALSE	FALSE
1:161630636:161631055:clu_35447_-	clu_35447_-	1:161630636-161631055:-	0.000598126	rs376903339	0.964436	-5.71289	FCGR3B	ENSG00000162747	protein_coding	FALSE	FALSE	TRUE	FALSE	FALSE	FALSE	FALSE	-	-	TRUE	FALSE	FALSE	TRUE
8:90001561:90017222:clu_40040_+	clu_40040_+	8:90001561-90017222:+	0.000598399	rs182770131	0.994015	5.38429	DECR1	ENSG00000104325	protein_coding	FALSE	TRUE	TRUE	FALSE	FALSE	FALSE	FALSE	-	-	TRUE	FALSE	FALSE	TRUE
10:49970458:49973012:clu_90136_+	clu_90136_+	10:49970458-49973012:+	0.000598615	rs61848278	0.974364	-5.31299	TIMM23B,TIMM23B-AGAP6	ENSG00000204152,ENSG00000178440	protein_coding,lncRNA	FALSE	FALSE	TRUE	FALSE	FALSE	FALSE	FALSE	-	-	TRUE	TRUE	TRUE	TRUE
5:178228589:178229940:clu_45589_-	clu_45589_-	5:178228589-178229940:-	0.000598659	rs113488901	0.899433	5.4615	PHYKPL	ENSG00000175309	protein_coding	FALSE	FALSE	TRUE	FALSE	FALSE	FALSE	FALSE	-	-	TRUE	TRUE	TRUE	TRUE
12:113009240:113010338:clu_61407_+	clu_61407_+	12:113009240-113010338:+	0.00060043	rs916973	0.921805	-5.36834	OAS2	ENSG00000111335	protein_coding	FALSE	TRUE	TRUE	FALSE	FALSE	FALSE	FALSE	OAS1_C	OAS1_C	TRUE	FALSE	FALSE	TRUE
10:71816659:71816796:clu_177025_-	clu_177025_-	10:71816659-71816796:-	0.000601071	rs10823848	0.710279	-5.53273	PSAP	ENSG00000197746	protein_coding	FALSE	FALSE	TRUE	FALSE	FALSE	FALSE	FALSE	-	-	FALSE	FALSE	FALSE	FALSE
6:33301771:33303955:clu_20748_-	clu_20748_-	6:33301771-33303955:-	0.000601359	rs146306986	0.98504	5.54868	TAPBP	ENSG00000231925	protein_coding	FALSE	TRUE	TRUE	FALSE	TRUE	FALSE	FALSE	-	-	TRUE	TRUE	TRUE	TRUE
21:29194260:29287984:clu_46360_+	clu_46360_+	21:29194260-29287984:+	0.000601655	rs59705652	0.9142	-5.34723	BACH1,LINC00189	ENSG00000156273,ENSG00000215533	protein_coding,lncRNA	FALSE	FALSE	TRUE	FALSE	FALSE	FALSE	FALSE	-	-	TRUE	TRUE	TRUE	TRUE
6:159692863:159693145:clu_23748_-	clu_23748_-	6:159692863-159693145:-	0.0006028	rs10370	0.762516	5.40965	SOD2,SOD2	ENSG00000112096,ENSG00000285441	protein_coding,protein_coding	FALSE	FALSE	FALSE	FALSE	FALSE	FALSE	FALSE	-	-	TRUE	TRUE	TRUE	TRUE
5:96770602:96771651:clu_128936_+	clu_128936_+	5:96770602-96771651:+	0.000603183	rs3048777	0.84865	-5.36406	CAST	ENSG00000153113	protein_coding	FALSE	TRUE	TRUE	FALSE	FALSE	FALSE	FALSE	-	-	TRUE	FALSE	FALSE	TRUE
15:83119734:83124672:clu_112162_+	clu_112162_+	15:83119734-83124672:+	0.000603483	rs7171743	0.932444	5.36091	TM6SF1	ENSG00000136404	protein_coding	FALSE	TRUE	TRUE	TRUE	FALSE	FALSE	FALSE	EXPERA,EXPERA 1	-	TRUE	TRUE	TRUE	TRUE
17:8047379:8047564:clu_64203_+	clu_64203_+	17:8047379-8047564:+	0.000605286	rs7211321	0.572019	-5.39361	ALOX15B	ENSG00000179593	protein_coding	FALSE	FALSE	FALSE	FALSE	FALSE	FALSE	FALSE	-	-	TRUE	TRUE	TRUE	TRUE
3:119235227:119236853:clu_150327_-	clu_150327_-	3:119235227-119236853:-	0.000606499	rs4568126	0.580467	5.45453	B4GALT4	ENSG00000121578	protein_coding	FALSE	FALSE	TRUE	FALSE	FALSE	FALSE	FALSE	-	-	TRUE	TRUE	TRUE	TRUE
4:148047051:148063148:clu_95633_+	clu_95633_+	4:148047051-148063148:+	0.000606706	rs13109093	0.603205	5.33896	ARHGAP10	ENSG00000071205	protein_coding	FALSE	FALSE	FALSE	FALSE	FALSE	FALSE	FALSE	-	-	TRUE	TRUE	TRUE	TRUE
17:78997329:78997491:clu_141342_-	clu_141342_-	17:78997329-78997491:-	0.000606706	rs4789903	0.856943	5.44522	CANT1	ENSG00000171302	protein_coding	FALSE	TRUE	TRUE	TRUE	TRUE	FALSE	FALSE	Lumenal	-	TRUE	TRUE	TRUE	TRUE
1:153543913:153544654:clu_34496_-	clu_34496_-	1:153543913-153544654:-	0.000608451	rs9728377	0.962707	5.34641	S100A4	ENSG00000196154	protein_coding	FALSE	TRUE	TRUE	FALSE	FALSE	FALSE	FALSE	EF-hand,EF-hand 1,EF-hand 2	EF-hand_8,S_100	TRUE	FALSE	FALSE	TRUE
20:25283277:25284104:clu_4459_+	clu_4459_+	20:25283277-25284104:+	0.000608865	rs6050472	0.458163	5.35434	PYGB	ENSG00000100994	protein_coding	FALSE	FALSE	FALSE	FALSE	FALSE	FALSE	FALSE	-	-	TRUE	TRUE	TRUE	TRUE
4:962082:962435:clu_143814_-	clu_143814_-	4:962082-962435:-	0.00060937	rs3733346	0.50352	5.69614	DGKQ	ENSG00000145214	protein_coding	FALSE	FALSE	FALSE	FALSE	FALSE	FALSE	FALSE	-	-	TRUE	TRUE	TRUE	TRUE
16:27226836:27233001:clu_9021_-	clu_9021_-	16:27226836-27233001:-	0.000611529	rs28456036	0.457927	-5.43112	NSMCE1	ENSG00000169189	protein_coding	FALSE	FALSE	TRUE	FALSE	FALSE	FALSE	FALSE	-	-	TRUE	TRUE	TRUE	TRUE
11:290732:290961:clu_214318_+	clu_214318_+	11:290732-290961:+	0.000611529	rs7924483	0.262697	5.56741	PGGHG	ENSG00000142102	protein_coding	FALSE	TRUE	TRUE	FALSE	FALSE	FALSE	FALSE	-	-	FALSE	FALSE	FALSE	FALSE
3:9964121:9969719:clu_147333_-	clu_147333_-	3:9964121-9969719:-	0.000612012	rs34491509	0.984428	-5.40398	EMC3	ENSG00000125037	protein_coding	FALSE	TRUE	TRUE	FALSE	FALSE	FALSE	FALSE	-	-	TRUE	FALSE	FALSE	TRUE
12:54981945:54983994:clu_160901_-	clu_160901_-	12:54981945-54983994:-	0.000614283	rs7973023	0.807601	5.36471	TESPA1	ENSG00000135426	protein_coding	FALSE	FALSE	FALSE	FALSE	FALSE	FALSE	FALSE	-	-	TRUE	TRUE	TRUE	TRUE
10:133283221:133283882:clu_179193_-	clu_179193_-	10:133283221-133283882:-	0.000614303	rs35167231	0.803124	5.47001	TUBGCP2	ENSG00000130640	protein_coding	FALSE	FALSE	FALSE	FALSE	FALSE	FALSE	FALSE	-	-	TRUE	TRUE	TRUE	TRUE
9:133775051:133776028:clu_87936_-	clu_87936_-	9:133775051-133776028:-	0.000614936	rs602990	0.478782	-5.39097	VAV2	ENSG00000160293	protein_coding	FALSE	FALSE	FALSE	FALSE	FALSE	FALSE	FALSE	-	-	TRUE	TRUE	TRUE	TRUE
1:68126335:68127050:clu_32165_-	clu_32165_-	1:68126335-68127050:-	0.000614936	rs190320030	0.990829	-5.46221	WLS	ENSG00000116729	protein_coding	FALSE	FALSE	FALSE	FALSE	FALSE	FALSE	FALSE	-	-	FALSE	TRUE	FALSE	TRUE
16:77191258:77193591:clu_83267_+	clu_83267_+	16:77191258-77193591:+	0.000615005	rs9930541	0.412789	5.59483	MON1B	ENSG00000103111	protein_coding	FALSE	TRUE	TRUE	FALSE	FALSE	FALSE	FALSE	Fuz_longin_1	Fuz_longin_1	TRUE	FALSE	FALSE	TRUE
5:179844227:179847978:clu_45706_-	clu_45706_-	5:179844227-179847978:-	0.00061654	rs77603125	0.980819	5.42091	MRNIP	ENSG00000161010	protein_coding	FALSE	FALSE	TRUE	FALSE	FALSE	FALSE	FALSE	-	-	TRUE	TRUE	TRUE	TRUE
16:31201841:31202417:clu_10186_-	clu_10186_-	16:31201841-31202417:-	0.000616739	rs11150616	0.308016	5.31056	PYCARD	ENSG00000103490	protein_coding	FALSE	TRUE	TRUE	FALSE	FALSE	FALSE	FALSE	CARD	-	TRUE	TRUE	TRUE	TRUE
17:78417278:78419546:clu_69474_+	clu_69474_+	17:78417278-78419546:+	0.000617624	rs666463	0.842745	-5.55749	PGS1	ENSG00000087157	protein_coding	FALSE	FALSE	FALSE	FALSE	FALSE	FALSE	FALSE	-	-	FALSE	TRUE	FALSE	TRUE
9:137101672:137106125:clu_203952_+	clu_203952_+	9:137101672-137106125:+	0.000617932	rs4880200	0.258127	-5.3895	MAN1B1	ENSG00000177239	protein_coding	FALSE	FALSE	TRUE	FALSE	FALSE	FALSE	FALSE	-	-	TRUE	TRUE	TRUE	TRUE
10:58364876:58367965:clu_90202_+	clu_90202_+	10:58364876-58367965:+	0.000619808	rs17693054	0.959823	5.36036	UBE2D1	ENSG00000072401	protein_coding	FALSE	TRUE	TRUE	FALSE	FALSE	FALSE	FALSE	UBC core	UQ_con	TRUE	FALSE	FALSE	TRUE
12:121024137:121033461:clu_163280_-	clu_163280_-	12:121024137-121033461:-	0.000620678	rs1169286	0.578002	5.59476	OASL	ENSG00000135114	protein_coding	FALSE	TRUE	TRUE	FALSE	FALSE	FALSE	FALSE	OAS1_C	OAS1_C	TRUE	TRUE	TRUE	TRUE
8:143560771:143561742:clu_41026_+	clu_41026_+	8:143560771-143561742:+	0.000621892	rs146277165	0.961563	5.52309	GSDMD	ENSG00000104518	protein_coding	FALSE	TRUE	TRUE	FALSE	FALSE	FALSE	FALSE	Gasdermin	Gasdermin	TRUE	TRUE	TRUE	TRUE
6:32191908:32192472:clu_114357_+	clu_114357_+	6:32191908-32192472:+	0.000622304	rs36069395	0.778879	5.57396	GPSM3 (OS)	ENSG00000213654 (OS)	protein_coding	TRUE	FALSE	FALSE	FALSE	FALSE	FALSE	FALSE	-	-	FALSE	FALSE	FALSE	FALSE
4:103163553:103174736:clu_145981_-	clu_145981_-	4:103163553-103174736:-	0.000622368	rs140277939	0.796273	-5.29611	CENPE	ENSG00000138778	protein_coding	FALSE	FALSE	FALSE	FALSE	FALSE	FALSE	FALSE	-	-	TRUE	TRUE	TRUE	TRUE
2:218282181:218285763:clu_209791_-	clu_209791_-	2:218282181-218285763:-	0.000624196	rs115937871	0.967769	-5.29814	TMBIM1	ENSG00000135926	protein_coding	FALSE	FALSE	TRUE	FALSE	FALSE	FALSE	FALSE	-	-	TRUE	TRUE	TRUE	TRUE
9:137426330:137428033:clu_204083_+	clu_204083_+	9:137426330-137428033:+	0.00062476	rs67640500	0.733112	-5.34384	NOXA1	ENSG00000188747	protein_coding	FALSE	FALSE	FALSE	FALSE	FALSE	FALSE	FALSE	-	-	TRUE	TRUE	TRUE	TRUE
7:144307232:144311591:clu_184444_-	clu_184444_-	7:144307232-144311591:-	0.000624831	rs149861904	0.993925	5.24166	AC074386.1,OR2A1-AS1	ENSG00000284644,ENSG00000244479	lncRNA,lncRNA	FALSE	FALSE	FALSE	FALSE	FALSE	FALSE	FALSE	-	-	TRUE	TRUE	TRUE	TRUE
22:50381314:50381491:clu_189551_+	clu_189551_+	22:50381314-50381491:+	0.000624837	rs113502808	0.726569	-5.49511	PPP6R2	ENSG00000100239	protein_coding	FALSE	FALSE	FALSE	FALSE	FALSE	FALSE	FALSE	-	-	FALSE	FALSE	FALSE	FALSE
11:1880168:1883499:clu_121585_-	clu_121585_-	11:1880168-1883499:-	0.000625799	rs61751880	0.992495	5.44675	LSP1 (OS)	ENSG00000130592 (OS)	protein_coding	TRUE	FALSE	FALSE	FALSE	FALSE	FALSE	FALSE	-	-	FALSE	FALSE	FALSE	FALSE
14:24238405:24238589:clu_74953_+	clu_74953_+	14:24238405-24238589:+	0.000627826	rs34354104	0.949852	-5.40395	GMPR2	ENSG00000100938	protein_coding	FALSE	TRUE	TRUE	FALSE	FALSE	FALSE	FALSE	IMPDH	IMPDH	TRUE	TRUE	TRUE	TRUE
2:27374758:27375506:clu_96992_+	clu_96992_+	2:27374758-27375506:+	0.00062807	rs704795	0.616922	5.35566	SNX17	ENSG00000115234	protein_coding	FALSE	TRUE	TRUE	FALSE	FALSE	FALSE	FALSE	-	-	TRUE	TRUE	TRUE	TRUE
2:231712888:231712958:clu_210237_-	clu_210237_-	2:231712888-231712958:-	0.000628658	rs75345231	0.987304	5.41451	PTMA (OS)	ENSG00000187514 (OS)	protein_coding	TRUE	FALSE	FALSE	FALSE	FALSE	FALSE	FALSE	-	-	FALSE	FALSE	FALSE	FALSE
17:80101925:80104555:clu_69610_+	clu_69610_+	17:80101925-80104555:+	0.00062908	rs8077055	0.720746	5.4201	GAA	ENSG00000171298	protein_coding	FALSE	FALSE	TRUE	FALSE	FALSE	FALSE	FALSE	-	-	TRUE	TRUE	TRUE	TRUE
12:6448737:6451363:clu_158852_-	clu_158852_-	12:6448737-6451363:-	0.000629086	rs2364493	0.224824	-5.3542	CD27-AS1	ENSG00000215039	lncRNA	FALSE	FALSE	TRUE	FALSE	FALSE	FALSE	FALSE	-	-	TRUE	TRUE	TRUE	TRUE
16:74630957:74632523:clu_11694_-	clu_11694_-	16:74630957-74632523:-	0.000629403	rs7359422	0.769429	5.45675	RFWD3	ENSG00000168411	protein_coding	FALSE	FALSE	FALSE	FALSE	FALSE	FALSE	FALSE	-	-	TRUE	TRUE	TRUE	TRUE
4:184390749:184398915:clu_147043_-	clu_147043_-	4:184390749-184398915:-	0.000629522	rs72701789	0.954604	-5.47059	IRF2	ENSG00000168310	protein_coding	FALSE	FALSE	FALSE	FALSE	FALSE	FALSE	FALSE	-	-	TRUE	TRUE	TRUE	TRUE
17:45396790:45396916:clu_138743_-	clu_138743_-	17:45396790-45396916:-	0.000630407	rs1230099	0.725132	-5.38336	ARHGAP27	ENSG00000159314	protein_coding	FALSE	FALSE	FALSE	FALSE	FALSE	FALSE	FALSE	-	-	TRUE	TRUE	TRUE	TRUE
22:46616813:46616930:clu_189305_+	clu_189305_+	22:46616813-46616930:+	0.000631102	rs138500	0.1267	-5.46182	GRAMD4	ENSG00000075240	protein_coding	FALSE	FALSE	FALSE	FALSE	FALSE	FALSE	FALSE	-	-	FALSE	FALSE	FALSE	FALSE
20:435970:437440:clu_131296_-	clu_131296_-	20:435970-437440:-	0.000631394	rs3746793	0.279252	-5.37859	TBC1D20	ENSG00000125875	protein_coding	FALSE	FALSE	TRUE	FALSE	FALSE	FALSE	FALSE	-	-	TRUE	TRUE	TRUE	TRUE
19:1987304:1987583:clu_190333_+	clu_190333_+	19:1987304-1987583:+	0.000631704	rs149364482	0.991325	-5.43933	BTBD2 (OS)	ENSG00000133243 (OS)	protein_coding	TRUE	FALSE	FALSE	FALSE	FALSE	FALSE	FALSE	-	-	FALSE	FALSE	FALSE	FALSE
1:3498826:3499588:clu_28068_-	clu_28068_-	1:3498826-3499588:-	0.000632388	rs7553399	0.261829	5.39868	MEGF6	ENSG00000162591	protein_coding	FALSE	TRUE	TRUE	FALSE	FALSE	FALSE	FALSE	EGF-like,EGF-like 18	hEGF	TRUE	TRUE	TRUE	TRUE
12:48699840:48701013:clu_160208_-	clu_160208_-	12:48699840-48701013:-	0.000632503	rs146581471	0.930577	-5.33748	CCNT1	ENSG00000129315	protein_coding	FALSE	FALSE	FALSE	FALSE	FALSE	FALSE	FALSE	-	-	TRUE	TRUE	TRUE	TRUE
1:8508675:8525759:clu_28371_-	clu_28371_-	1:8508675-8525759:-	0.000632673	rs6577501	0.369976	-5.35891	RERE	ENSG00000142599	protein_coding	FALSE	FALSE	TRUE	FALSE	FALSE	FALSE	FALSE	-	-	TRUE	TRUE	TRUE	TRUE
1:228493217:228494052:clu_174693_+	clu_174693_+	1:228493217-228494052:+	0.00063312	rs3795817	0.439006	5.44755	RNF187	ENSG00000168159	protein_coding	FALSE	TRUE	TRUE	FALSE	FALSE	FALSE	FALSE	-	-	FALSE	FALSE	FALSE	FALSE
12:112013609:112022150:clu_61322_+	clu_61322_+	12:112013609-112022150:+	0.000633761	rs61084633	0.834161	5.18443	ERP29	ENSG00000089248	protein_coding	FALSE	TRUE	TRUE	FALSE	FALSE	FALSE	FALSE	ERp29_N	ERp29_N	TRUE	TRUE	TRUE	TRUE
20:25274723:25276646:clu_4454_+	clu_4454_+	20:25274723-25276646:+	0.000634669	rs2281561	0.865053	5.44562	PYGB	ENSG00000100994	protein_coding	FALSE	FALSE	FALSE	FALSE	FALSE	FALSE	FALSE	-	-	TRUE	TRUE	TRUE	TRUE
9:97546341:97553281:clu_201740_+	clu_201740_+	9:97546341-97553281:+	0.000635442	rs72751504	0.816933	-5.33885	TMOD1	ENSG00000136842	protein_coding	FALSE	FALSE	FALSE	FALSE	FALSE	FALSE	FALSE	-	-	TRUE	TRUE	TRUE	TRUE
16:57785666:57788575:clu_10767_-	clu_10767_-	16:57785666-57788575:-	0.000635647	rs144647094	0.891318	-5.43341	KIFC3	ENSG00000140859	protein_coding	FALSE	FALSE	FALSE	FALSE	FALSE	FALSE	FALSE	-	-	TRUE	TRUE	TRUE	TRUE
1:47368541:47372955:clu_168615_+	clu_168615_+	1:47368541-47372955:+	0.000638553	rs35687416	0.945126	5.48028	CMPK1	ENSG00000162368	protein_coding	FALSE	TRUE	TRUE	FALSE	FALSE	FALSE	FALSE	-	AAA_17,AAA_18,ADK,Thymidylate_kin,Zeta_toxin	FALSE	TRUE	FALSE	TRUE
17:8153980:8156307:clu_135856_-	clu_135856_-	17:8153980-8156307:-	0.000640899	rs3027160	0.762381	-5.39692	PER1,AC129492.3	ENSG00000179094,ENSG00000263620	protein_coding,protein_coding	FALSE	FALSE	FALSE	FALSE	FALSE	FALSE	FALSE	-	-	TRUE	TRUE	TRUE	TRUE
12:95257239:95258245:clu_60666_+	clu_60666_+	12:95257239-95258245:+	0.000641181	rs1488643	0.798538	5.48184	VEZT	ENSG00000028203	protein_coding	FALSE	FALSE	FALSE	FALSE	FALSE	FALSE	FALSE	-	-	TRUE	TRUE	TRUE	TRUE
9:111643094:111647107:clu_202034_+	clu_202034_+	9:111643094-111647107:+	0.000642674	rs138880312	0.782324	-5.44037	DNAJC25,DNAJC25-GNG10	ENSG00000059769,ENSG00000244115	protein_coding,protein_coding	FALSE	FALSE	TRUE	FALSE	FALSE	FALSE	FALSE	-	-	TRUE	TRUE	TRUE	TRUE
12:49185990:49186310:clu_58867_+	clu_58867_+	12:49185990-49186310:+	0.000642738	rs7306084	0.695898	5.31449	AC011603.3	ENSG00000258017	lncRNA	FALSE	FALSE	FALSE	FALSE	FALSE	FALSE	FALSE	-	-	FALSE	FALSE	FALSE	FALSE
20:35004038:35004458:clu_132556_-	clu_132556_-	20:35004038-35004458:-	0.000642752	rs11906160	0.895816	5.25257	TRPC4AP	ENSG00000100991	protein_coding	FALSE	FALSE	FALSE	FALSE	FALSE	FALSE	FALSE	-	-	TRUE	FALSE	FALSE	TRUE
14:58285756:58286640:clu_212062_-	clu_212062_-	14:58285756-58286640:-	0.000643813	rs7157304	0.272777	5.40849	ARMH4,PSMA3-AS1	ENSG00000139971,ENSG00000257621	protein_coding,lncRNA	FALSE	FALSE	FALSE	FALSE	FALSE	FALSE	FALSE	-	-	TRUE	TRUE	TRUE	TRUE
5:83061911:83065008:clu_43390_-	clu_43390_-	5:83061911-83065008:-	0.000645665	rs397743232	0.601337	-5.38373	TMEM167A	ENSG00000174695	protein_coding	FALSE	FALSE	TRUE	FALSE	FALSE	FALSE	FALSE	-	-	TRUE	TRUE	TRUE	TRUE
8:26383230:26391243:clu_118605_-	clu_118605_-	8:26383230-26391243:-	0.000645896	rs7816609	0.344542	5.46735	BNIP3L (OS)	ENSG00000104765 (OS)	protein_coding	TRUE	FALSE	FALSE	FALSE	FALSE	FALSE	FALSE	-	-	FALSE	FALSE	FALSE	FALSE
11:2945646:2951259:clu_121687_-	clu_121687_-	11:2945646-2951259:-	0.000646214	rs3059005	0.503303	-5.39686	NAP1L4	ENSG00000205531	protein_coding	FALSE	TRUE	TRUE	FALSE	FALSE	FALSE	FALSE	-	-	TRUE	TRUE	TRUE	TRUE
12:132861634:132869619:clu_164188_-	clu_164188_-	12:132861634-132869619:-	0.000646351	rs11147139	0.777526	5.40563	CHFR	ENSG00000072609	protein_coding	FALSE	TRUE	TRUE	FALSE	FALSE	FALSE	FALSE	-	-	TRUE	TRUE	TRUE	TRUE
14:55650418:55651890:clu_75637_+	clu_75637_+	14:55650418-55651890:+	0.000646498	rs12588172	0.634144	-5.37703	KTN1	ENSG00000126777	protein_coding	FALSE	TRUE	TRUE	FALSE	FALSE	FALSE	FALSE	Lumenal	Spectrin	TRUE	TRUE	TRUE	TRUE
16:88729477:88729563:clu_12191_-	clu_12191_-	16:88729477-88729563:-	0.00064711	rs7205989	0.489263	-5.47718	PIEZO1	ENSG00000103335	protein_coding	FALSE	FALSE	FALSE	FALSE	FALSE	FALSE	FALSE	-	-	FALSE	FALSE	FALSE	FALSE
20:44211077:44214888:clu_5430_+	clu_5430_+	20:44211077-44214888:+	0.000647127	rs956609	0.895726	5.39329	OSER1-DT	ENSG00000223891	lncRNA	FALSE	FALSE	TRUE	FALSE	FALSE	FALSE	FALSE	-	-	TRUE	TRUE	TRUE	TRUE
12:7098412:7099686:clu_159044_-	clu_159044_-	12:7098412-7099686:-	0.000648197	rs12820834	0.926386	-5.34025	C1RL	ENSG00000139178	protein_coding	FALSE	FALSE	FALSE	FALSE	FALSE	FALSE	FALSE	-	-	TRUE	TRUE	TRUE	TRUE
11:57330927:57332152:clu_123040_-	clu_123040_-	11:57330927-57332152:-	0.000649487	rs746885	0.945522	-5.35641	SSRP1	ENSG00000149136	protein_coding	FALSE	TRUE	TRUE	FALSE	FALSE	FALSE	FALSE	-	Rtt106	TRUE	TRUE	TRUE	TRUE
2:101265047:101266677:clu_99334_+	clu_99334_+	2:101265047-101266677:+	0.000649516	rs1192795	0.0860515	-5.93819	CNOT11	ENSG00000158435	protein_coding	FALSE	FALSE	FALSE	FALSE	FALSE	FALSE	FALSE	-	-	TRUE	TRUE	TRUE	TRUE
22:36288329:36289118:clu_25629_-	clu_25629_-	22:36288329-36289118:-	0.000650307	rs5756130	0.954228	-5.37692	MYH9	ENSG00000100345	protein_coding	FALSE	TRUE	TRUE	FALSE	FALSE	FALSE	FALSE	Myosin_tail_1	Myosin_tail_1	FALSE	FALSE	FALSE	FALSE
11:65597790:65598138:clu_124245_-	clu_124245_-	11:65597790-65598138:-	0.000651083	rs4326800	0.737418	-5.4297	MAP3K11	ENSG00000173327	protein_coding	FALSE	FALSE	TRUE	FALSE	FALSE	FALSE	FALSE	-	-	FALSE	FALSE	FALSE	FALSE
17:30156662:30163067:clu_65307_+	clu_65307_+	17:30156662-30163067:+	0.000651889	rs111953878	0.558167	-5.35205	NSRP1	ENSG00000126653	protein_coding	FALSE	FALSE	FALSE	FALSE	FALSE	FALSE	FALSE	-	-	TRUE	TRUE	TRUE	TRUE
9:132979817:132986659:clu_203391_+	clu_203391_+	9:132979817-132986659:+	0.000652537	rs61469632	0.942353	5.43755	GFI1B	ENSG00000165702	protein_coding	FALSE	FALSE	FALSE	FALSE	FALSE	FALSE	FALSE	-	-	FALSE	TRUE	FALSE	TRUE
9:133473600:133473980:clu_87904_-	clu_87904_-	9:133473600-133473980:-	0.00065262	rs11562629	0.859242	5.45285	SLC2A6	ENSG00000160326	protein_coding	FALSE	FALSE	TRUE	FALSE	FALSE	FALSE	FALSE	-	-	TRUE	TRUE	TRUE	TRUE
4:70993926:70994271:clu_94437_+	clu_94437_+	4:70993926-70994271:+	0.000653604	rs116329046	0.990911	-5.39545	MOB1B,DCK	ENSG00000173542,ENSG00000156136	protein_coding,protein_coding	FALSE	FALSE	TRUE	FALSE	FALSE	FALSE	FALSE	-	-	TRUE	FALSE	FALSE	TRUE
8:27736245:27740472:clu_118666_-	clu_118666_-	8:27736245-27740472:-	0.000653748	rs17478353	0.651247	-5.37568	CCDC25	ENSG00000147419	protein_coding	FALSE	FALSE	FALSE	FALSE	FALSE	FALSE	FALSE	-	-	TRUE	TRUE	TRUE	TRUE
19:56147208:56158494:clu_199305_+	clu_199305_+	19:56147208-56158494:+	0.000654736	rs274143	0.829134	-5.49454	ZNF444	ENSG00000167685	protein_coding	FALSE	TRUE	TRUE	FALSE	FALSE	FALSE	FALSE	SCAN box	-	TRUE	TRUE	TRUE	TRUE
4:88723315:88726938:clu_94813_+	clu_94813_+	4:88723315-88726938:+	0.000654736	rs8605	0.857436	-5.37017	FAM13A-AS1	ENSG00000248019	lncRNA	FALSE	FALSE	TRUE	FALSE	FALSE	FALSE	FALSE	-	-	TRUE	FALSE	FALSE	TRUE
8:128070272:128096518:clu_40689_+	clu_40689_+	8:128070272-128096518:+	0.000658224	rs4733590	0.413907	-5.38828	PVT1	ENSG00000249859	lncRNA	FALSE	FALSE	TRUE	FALSE	FALSE	FALSE	FALSE	-	-	TRUE	TRUE	TRUE	TRUE
19:49101471:49102114:clu_197798_+	clu_197798_+	19:49101471-49102114:+	0.000658282	rs76266387	0.750599	5.40028	SNRNP70	ENSG00000104852	protein_coding	FALSE	FALSE	TRUE	FALSE	FALSE	FALSE	FALSE	-	-	TRUE	TRUE	TRUE	TRUE
1:161218276:161218703:clu_172529_+	clu_172529_+	1:161218276-161218703:+	0.000660016	rs2070901	0.733681	5.43624	FCER1G	ENSG00000158869	protein_coding	FALSE	FALSE	FALSE	FALSE	FALSE	FALSE	FALSE	-	-	TRUE	TRUE	TRUE	TRUE
3:49674413:49675694:clu_104765_+	clu_104765_+	3:49674413-49675694:+	0.000661338	rs12490267	0.478201	-5.22614	APEH	ENSG00000164062	protein_coding	FALSE	TRUE	TRUE	FALSE	FALSE	FALSE	FALSE	-	APEH_N	TRUE	TRUE	TRUE	TRUE
5:150402011:150403161:clu_44705_-	clu_44705_-	5:150402011-150403161:-	0.000661831	rs57490146	0.880849	5.33503	CD74	ENSG00000019582	protein_coding	FALSE	TRUE	TRUE	FALSE	FALSE	TRUE	FALSE	Thyroglobulin type-1	Thyroglobulin_1	FALSE	FALSE	FALSE	FALSE
14:100337202:100342398:clu_213532_-	clu_213532_-	14:100337202-100342398:-	0.000662933	rs3742384	0.78151	5.37164	WARS1	ENSG00000140105	protein_coding	FALSE	TRUE	TRUE	FALSE	FALSE	FALSE	FALSE	-	tRNA-synt_1b	TRUE	TRUE	TRUE	TRUE
2:74528489:74528751:clu_206325_-	clu_206325_-	2:74528489-74528751:-	0.000663993	rs34174194	0.833333	5.30647	AUP1	ENSG00000115307	protein_coding	FALSE	FALSE	FALSE	FALSE	FALSE	FALSE	FALSE	-	-	TRUE	TRUE	TRUE	TRUE
10:16484816:16486352:clu_89227_+	clu_89227_+	10:16484816-16486352:+	0.000665066	rs11253991	0.761239	-5.38079	PTER	ENSG00000165983	protein_coding	FALSE	FALSE	FALSE	FALSE	FALSE	FALSE	FALSE	-	-	TRUE	TRUE	TRUE	TRUE
11:64925028:64925471:clu_217042_+	clu_217042_+	11:64925028-64925471:+	0.000665219	rs658006	0.341362	5.37944	PPP2R5B	ENSG00000068971	protein_coding	FALSE	FALSE	FALSE	FALSE	FALSE	FALSE	FALSE	-	-	TRUE	TRUE	TRUE	TRUE
14:104932919:104933085:clu_77522_+	clu_77522_+	14:104932919-104933085:+	0.00066537	rs111271943	0.979404	5.36862	PLD4	ENSG00000166428	protein_coding	FALSE	TRUE	TRUE	FALSE	FALSE	FALSE	FALSE	-	-	FALSE	FALSE	FALSE	FALSE
13:114291544:114291634:clu_143673_+	clu_143673_+	13:114291544-114291634:+	0.000665413	rs10575226	0.762735	5.31229	UPF3A	ENSG00000169062	protein_coding	FALSE	FALSE	TRUE	FALSE	FALSE	FALSE	FALSE	-	-	TRUE	TRUE	TRUE	TRUE
15:76283825:76287846:clu_16230_-	clu_16230_-	15:76283825-76287846:-	0.000665456	rs62027055	0.879038	-5.29237	ETFA	ENSG00000140374	protein_coding	FALSE	TRUE	TRUE	FALSE	FALSE	FALSE	FALSE	ETF,ETF_alpha	ETF,ETF_alpha	TRUE	TRUE	TRUE	TRUE
1:1374790:1374997:clu_27515_-	clu_27515_-	1:1374790-1374997:-	0.000666663	rs41285826	0.984441	5.35363	AURKAIP1	ENSG00000175756	protein_coding	FALSE	FALSE	TRUE	FALSE	FALSE	FALSE	FALSE	-	-	TRUE	TRUE	TRUE	TRUE
13:49663195:49669777:clu_17937_-	clu_17937_-	13:49663195-49669777:-	0.000666988	rs148899725	0.981088	5.36087	EBPL	ENSG00000123179	protein_coding	FALSE	TRUE	TRUE	FALSE	FALSE	FALSE	FALSE	EXPERA	EBP	TRUE	TRUE	TRUE	TRUE
12:121223043:121228533:clu_61762_+	clu_61762_+	12:121223043-121228533:+	0.00066814	rs2686362	0.724678	5.40614	P2RX4	ENSG00000135124	protein_coding	FALSE	FALSE	TRUE	FALSE	FALSE	FALSE	FALSE	-	-	TRUE	TRUE	TRUE	TRUE
19:54874323:54885235:clu_199042_+	clu_199042_+	19:54874323-54885235:+	0.000668685	rs186159241	0.963644	-5.4737	FCAR	ENSG00000186431	protein_coding	FALSE	TRUE	TRUE	FALSE	FALSE	TRUE	TRUE	-	-	TRUE	TRUE	TRUE	TRUE
6:53295707:53348350:clu_21930_-	clu_21930_-	6:53295707-53348350:-	0.000668951	rs10587993	0.663748	5.37894	ELOVL5	ENSG00000012660	protein_coding	FALSE	FALSE	TRUE	FALSE	FALSE	FALSE	FALSE	-	-	FALSE	TRUE	FALSE	TRUE
13:39023130:39024473:clu_17622_-	clu_17622_-	13:39023130-39024473:-	0.00066912	rs1894103	0.193252	-5.38001	PROSER1	ENSG00000120685	protein_coding	FALSE	FALSE	TRUE	FALSE	FALSE	FALSE	FALSE	-	-	TRUE	TRUE	TRUE	TRUE
6:32440032:32442451:clu_114371_+	clu_114371_+	6:32440032-32442451:+	0.000669175	rs4959098	0.399164	5.545	HLA-DRA	ENSG00000204287	protein_coding	FALSE	TRUE	TRUE	FALSE	FALSE	TRUE	FALSE	-	MHC_II_alpha	TRUE	FALSE	FALSE	TRUE
17:76384806:76385451:clu_69208_+	clu_69208_+	17:76384806-76385451:+	0.00066933	rs149387017	0.979507	-5.38955	SPHK1	ENSG00000176170	protein_coding	FALSE	TRUE	TRUE	FALSE	FALSE	FALSE	FALSE	-	-	TRUE	TRUE	TRUE	TRUE
8:668782:670243:clu_117850_-	clu_117850_-	8:668782-670243:-	0.000669422	rs4735905	0.495858	-5.82561	ERICH1	ENSG00000104714	protein_coding	FALSE	TRUE	TRUE	FALSE	FALSE	FALSE	FALSE	-	-	FALSE	FALSE	FALSE	FALSE
8:144425000:144425661:clu_121016_-	clu_121016_-	8:144425000-144425661:-	0.000669709	rs190185812	0.951684	-5.29312	VPS28	ENSG00000160948	protein_coding	FALSE	TRUE	TRUE	FALSE	FALSE	FALSE	FALSE	VPS28 N-terminal	VPS28	FALSE	TRUE	FALSE	TRUE
22:45330731:45332425:clu_189229_+	clu_189229_+	22:45330731-45332425:+	0.000669778	rs6007580	0.730555	5.43648	FAM118A	ENSG00000100376	protein_coding	FALSE	FALSE	TRUE	FALSE	FALSE	FALSE	FALSE	-	-	TRUE	TRUE	TRUE	TRUE
11:57737668:57737836:clu_216075_+	clu_216075_+	11:57737668-57737836:+	0.000670925	rs3781885	0.701504	5.33711	AP001931.2,TMX2	ENSG00000288534,ENSG00000213593	protein_coding,protein_coding	FALSE	FALSE	TRUE	FALSE	FALSE	FALSE	FALSE	-	-	TRUE	TRUE	TRUE	TRUE
11:67435730:67435946:clu_124647_-	clu_124647_-	11:67435730-67435946:-	0.000671514	rs58530946	0.976584	5.32438	CORO1B,PTPRCAP	ENSG00000172725,ENSG00000213402	protein_coding,protein_coding	FALSE	TRUE	TRUE	FALSE	FALSE	FALSE	FALSE	-	PTPRCAP	FALSE	FALSE	FALSE	FALSE
1:1716478:1719328:clu_164635_+	clu_164635_+	1:1716478-1719328:+	0.000674147	rs113680873	0.751058	-5.36793	CDK11A (OS),AL031282.2 (OS)	ENSG00000008128 (OS),ENSG00000268575 (OS)	protein_coding,lncRNA	TRUE	FALSE	FALSE	FALSE	FALSE	FALSE	FALSE	-	-	FALSE	FALSE	FALSE	FALSE
19:32644479:32649682:clu_52748_-	clu_52748_-	19:32644479-32649682:-	0.000674164	rs12982145	0.960089	5.40546	ANKRD27	ENSG00000105186	protein_coding	FALSE	TRUE	TRUE	FALSE	FALSE	FALSE	FALSE	-	-	TRUE	TRUE	TRUE	TRUE
14:24237562:24238246:clu_74953_+	clu_74953_+	14:24237562-24238246:+	0.000674431	rs34354104	0.949852	5.38941	GMPR2	ENSG00000100938	protein_coding	FALSE	FALSE	TRUE	FALSE	FALSE	FALSE	FALSE	-	-	TRUE	TRUE	TRUE	TRUE
19:51416950:51417082:clu_198294_+	clu_198294_+	19:51416950-51417082:+	0.000674581	rs35546227	0.877689	-5.43059	AC008750.2	ENSG00000255441	lncRNA	FALSE	FALSE	FALSE	FALSE	FALSE	FALSE	FALSE	-	-	FALSE	FALSE	FALSE	FALSE
10:71748693:71748744:clu_177062_-	clu_177062_-	10:71748693-71748744:-	0.000674653	rs190144328	0.976965	-5.39106	VSIR	ENSG00000107738	protein_coding	FALSE	FALSE	TRUE	FALSE	FALSE	FALSE	FALSE	-	-	FALSE	FALSE	FALSE	FALSE
20:5750479:5772862:clu_4106_+	clu_4106_+	20:5750479-5772862:+	0.000675732	rs55759533	0.955923	5.45571	SHLD1	ENSG00000171984	protein_coding	FALSE	TRUE	TRUE	FALSE	FALSE	FALSE	FALSE	-	-	TRUE	TRUE	TRUE	TRUE
21:46192648:46192766:clu_186347_-	clu_186347_-	21:46192648-46192766:-	0.000676937	rs6518278	0.358206	5.39639	LSS	ENSG00000160285	protein_coding	FALSE	FALSE	TRUE	FALSE	FALSE	FALSE	FALSE	-	-	FALSE	FALSE	FALSE	FALSE
14:76782776:76786085:clu_212896_-	clu_212896_-	14:76782776-76786085:-	0.000677576	rs12587240	0.571922	-5.41129	VASH1-AS1	ENSG00000258301	lncRNA	FALSE	FALSE	TRUE	FALSE	FALSE	FALSE	FALSE	-	-	TRUE	TRUE	TRUE	TRUE
16:672384:672472:clu_78107_+	clu_78107_+	16:672384-672472:+	0.000678471	rs1045716	0.653989	-5.50017	RHOT2	ENSG00000140983	protein_coding	FALSE	FALSE	TRUE	FALSE	FALSE	FALSE	FALSE	-	-	TRUE	FALSE	FALSE	TRUE
11:82853278:82859977:clu_125547_-	clu_125547_-	11:82853278-82859977:-	0.000679642	rs2229437	0.82482	-5.3795	PRCP	ENSG00000137509	protein_coding	FALSE	FALSE	TRUE	FALSE	FALSE	FALSE	FALSE	-	-	TRUE	TRUE	TRUE	TRUE
5:131159611:131160656:clu_43999_-	clu_43999_-	5:131159611-131160656:-	0.000680244	rs6870861	0.113968	-5.23408	HINT1	ENSG00000169567	protein_coding	FALSE	FALSE	FALSE	FALSE	FALSE	FALSE	FALSE	-	-	TRUE	TRUE	TRUE	TRUE
1:3628558:3629569:clu_164922_+	clu_164922_+	1:3628558-3629569:+	0.000682031	rs3818330	0.780832	5.59897	TPRG1L	ENSG00000158109	protein_coding	FALSE	TRUE	TRUE	FALSE	FALSE	FALSE	FALSE	-	-	FALSE	FALSE	FALSE	FALSE
22:50626989:50627166:clu_27207_-	clu_27207_-	22:50626989-50627166:-	0.000683422	rs6009937	0.960156	5.39901	ARSA	ENSG00000100299	protein_coding	FALSE	TRUE	TRUE	FALSE	FALSE	FALSE	FALSE	Sulfatase	Sulfatase	TRUE	FALSE	FALSE	TRUE
1:212807848:212812248:clu_174174_+	clu_174174_+	1:212807848-212812248:+	0.000684486	rs116338084	0.963433	-5.32294	TATDN3	ENSG00000203705	protein_coding	FALSE	TRUE	TRUE	FALSE	FALSE	FALSE	FALSE	-	TatD_DNase	TRUE	TRUE	TRUE	TRUE
22:42384155:42385128:clu_26435_-	clu_26435_-	22:42384155-42385128:-	0.000685315	rs5758708	0.497225	-5.35393	NFAM1	ENSG00000235568	protein_coding	FALSE	FALSE	TRUE	FALSE	FALSE	FALSE	FALSE	-	-	FALSE	FALSE	FALSE	FALSE
1:200648567:200649074:clu_36531_-	clu_36531_-	1:200648567-200649074:-	0.000685563	rs143464796	0.993239	5.39815	DDX59	ENSG00000118197	protein_coding	FALSE	FALSE	FALSE	FALSE	FALSE	FALSE	FALSE	-	-	TRUE	TRUE	TRUE	TRUE
2:88857683:88861221:clu_206719_-	clu_206719_-	2:88857683-88861221:-	0.000686182	rs112215212	0.911564	5.23639	AC244205.1	ENSG00000240040	lncRNA	FALSE	FALSE	TRUE	FALSE	FALSE	FALSE	FALSE	-	-	TRUE	TRUE	TRUE	TRUE
19:45057898:45059268:clu_196854_+	clu_196854_+	19:45057898-45059268:+	0.000686695	rs11083756	0.488281	5.41564	CLASRP	ENSG00000104859	protein_coding	FALSE	FALSE	TRUE	FALSE	FALSE	FALSE	FALSE	-	-	TRUE	TRUE	TRUE	TRUE
15:64162154:64162852:clu_15540_-	clu_15540_-	15:64162154-64162852:-	0.000687013	rs112590083	0.9826	5.35193	PPIB	ENSG00000166794	protein_coding	FALSE	FALSE	FALSE	FALSE	FALSE	FALSE	FALSE	-	-	TRUE	TRUE	TRUE	TRUE
16:28844101:28844419:clu_9306_-	clu_9306_-	16:28844101-28844419:-	0.000687627	rs710410	0.641516	-5.21857	TUFM	ENSG00000178952	protein_coding	FALSE	TRUE	TRUE	FALSE	FALSE	FALSE	FALSE	-	GTP_EFTU_D2	TRUE	TRUE	TRUE	TRUE
14:94383241:94390420:clu_76898_+	clu_76898_+	14:94383241-94390420:+	0.000688082	rs3748316	0.81866	-5.46685	SERPINA1 (OS)	ENSG00000197249 (OS)	protein_coding	TRUE	FALSE	FALSE	FALSE	FALSE	FALSE	FALSE	-	-	FALSE	FALSE	FALSE	FALSE
16:84566758:84590192:clu_11901_-	clu_11901_-	16:84566758-84590192:-	0.000688131	rs59578172	0.896959	-5.54315	COTL1	ENSG00000103187	protein_coding	FALSE	TRUE	TRUE	FALSE	FALSE	FALSE	FALSE	ADF-H	Cofilin_ADF	FALSE	FALSE	FALSE	FALSE
7:77362660:77374070:clu_182159_-	clu_182159_-	7:77362660-77374070:-	0.000689388	rs6465599	0.849544	5.34157	GSAP	ENSG00000186088	protein_coding	FALSE	FALSE	FALSE	FALSE	FALSE	FALSE	FALSE	-	-	TRUE	TRUE	TRUE	TRUE
17:78202603:78202703:clu_69480_+	clu_69480_+	17:78202603-78202703:+	0.000689899	rs111978523	0.889477	-5.46968	AFMID	ENSG00000183077	protein_coding	FALSE	FALSE	FALSE	FALSE	FALSE	FALSE	FALSE	-	-	TRUE	TRUE	TRUE	TRUE
11:59144896:59145827:clu_216157_+	clu_216157_+	11:59144896-59145827:+	0.000690668	rs12365972	0.914125	-5.36559	FAM111A	ENSG00000166801	protein_coding	FALSE	FALSE	TRUE	FALSE	FALSE	FALSE	FALSE	-	-	TRUE	TRUE	TRUE	TRUE
4:88737555:88739030:clu_145800_-	clu_145800_-	4:88737555-88739030:-	0.000694404	rs151144061	0.991546	-5.3648	FAM13A	ENSG00000138640	protein_coding	FALSE	FALSE	TRUE	FALSE	FALSE	FALSE	FALSE	-	-	TRUE	TRUE	TRUE	TRUE
2:86542312:86563304:clu_206582_-	clu_206582_-	2:86542312-86563304:-	0.000695443	rs6710780	0.845857	-5.27669	CHMP3,RNF103-CHMP3	ENSG00000115561,ENSG00000249884	protein_coding,protein_coding	FALSE	FALSE	TRUE	FALSE	FALSE	FALSE	FALSE	-	-	TRUE	TRUE	TRUE	TRUE
7:43631782:43632225:clu_180549_-	clu_180549_-	7:43631782-43632225:-	0.000695451	rs28637146	0.785238	-5.35368	COA1	ENSG00000106603	protein_coding	FALSE	FALSE	TRUE	FALSE	FALSE	FALSE	FALSE	-	-	FALSE	FALSE	FALSE	FALSE
9:41011730:41032834:clu_200680_+	clu_200680_+	9:41011730-41032834:+	0.000695758	rs147517477	0.963592	-4.39449	FRG1HP	ENSG00000276291	transcribed_unprocessed_pseudogene	FALSE	FALSE	TRUE	FALSE	FALSE	FALSE	FALSE	-	-	TRUE	TRUE	TRUE	TRUE
2:60887554:60891683:clu_97875_+	clu_97875_+	2:60887554-60891683:+	0.000695874	rs13017599	0.642294	5.53861	REL	ENSG00000162924	protein_coding	FALSE	FALSE	FALSE	FALSE	FALSE	FALSE	FALSE	-	-	FALSE	TRUE	FALSE	TRUE
10:103451285:103452156:clu_178426_-	clu_178426_-	10:103451285-103452156:-	0.00069597	rs41287492	0.929945	-5.32146	CALHM2	ENSG00000138172	protein_coding	FALSE	FALSE	TRUE	FALSE	FALSE	FALSE	FALSE	-	-	TRUE	TRUE	TRUE	TRUE
2:55577356:55578247:clu_205704_-	clu_205704_-	2:55577356-55578247:-	0.00069605	rs2903704	0.0208157	-5.42256	PPP4R3B	ENSG00000275052	protein_coding	FALSE	FALSE	FALSE	FALSE	FALSE	FALSE	FALSE	-	-	TRUE	TRUE	TRUE	TRUE
8:144468780:144469271:clu_41389_+	clu_41389_+	8:144468780-144469271:+	0.000697588	rs117970388	0.966575	-5.34675	KIFC2	ENSG00000167702	protein_coding	FALSE	TRUE	TRUE	FALSE	FALSE	FALSE	FALSE	-	-	FALSE	TRUE	FALSE	TRUE
12:108623617:108623708:clu_61051_+	clu_61051_+	12:108623617-108623708:+	0.000698481	rs7300972	0.984319	5.39491	SELPLG (OS)	ENSG00000110876 (OS)	protein_coding	TRUE	FALSE	FALSE	FALSE	FALSE	FALSE	FALSE	-	-	FALSE	FALSE	FALSE	FALSE
10:22932044:22946144:clu_89348_+	clu_89348_+	10:22932044-22946144:+	0.000699571	rs11013168	0.608821	-5.36296	ARMC3	ENSG00000165309	protein_coding	FALSE	FALSE	FALSE	FALSE	FALSE	FALSE	FALSE	-	-	TRUE	TRUE	TRUE	TRUE
11:117193963:117195802:clu_219264_+	clu_219264_+	11:117193963-117195802:+	0.000699697	rs474339	0.226068	5.43601	SIDT2	ENSG00000149577	protein_coding	FALSE	FALSE	TRUE	FALSE	FALSE	FALSE	FALSE	-	-	TRUE	TRUE	TRUE	TRUE
19:40578542:40580324:clu_196271_+	clu_196271_+	19:40578542-40580324:+	0.000700267	rs406133	0.542314	5.39835	SHKBP1	ENSG00000160410	protein_coding	FALSE	FALSE	TRUE	FALSE	FALSE	FALSE	FALSE	-	-	TRUE	TRUE	TRUE	TRUE
1:38846087:38851615:clu_31035_-	clu_31035_-	1:38846087-38851615:-	0.000701296	rs78706765	0.937142	-5.34339	RRAGC,AL139260.2	ENSG00000116954,ENSG00000273637	protein_coding,lncRNA	FALSE	FALSE	TRUE	FALSE	FALSE	FALSE	FALSE	-	-	TRUE	TRUE	TRUE	TRUE
19:10683970:10688550:clu_192501_+	clu_192501_+	19:10683970-10688550:+	0.000701702	rs8113618	0.44769	-5.36279	ILF3	ENSG00000129351	protein_coding	FALSE	TRUE	TRUE	FALSE	FALSE	FALSE	FALSE	-	-	TRUE	TRUE	TRUE	TRUE
7:1044658:1045337:clu_152709_+	clu_152709_+	7:1044658-1045337:+	0.000703416	rs10224368	0.647345	-5.42831	GPR146	ENSG00000164849	protein_coding	FALSE	FALSE	FALSE	FALSE	FALSE	FALSE	FALSE	-	-	TRUE	TRUE	TRUE	TRUE
6:78983105:78985352:clu_22204_-	clu_22204_-	6:78983105-78985352:-	0.000703705	rs2321894	0.103008	-5.35003	PHIP	ENSG00000146247	protein_coding	FALSE	TRUE	TRUE	FALSE	FALSE	FALSE	FALSE	-	-	TRUE	FALSE	FALSE	TRUE
8:38936050:38946124:clu_39279_+	clu_39279_+	8:38936050-38946124:+	0.00070397	rs117739075	0.975281	5.34637	PLEKHA2	ENSG00000169499	protein_coding	FALSE	TRUE	TRUE	FALSE	FALSE	FALSE	FALSE	PH,PH 1	Mcp5_PH,PH	TRUE	TRUE	TRUE	TRUE
11:72704334:72705805:clu_125113_-	clu_125113_-	11:72704334-72705805:-	0.000705189	rs72964157	0.91012	5.36079	ARAP1	ENSG00000186635	protein_coding	FALSE	FALSE	FALSE	FALSE	FALSE	FALSE	FALSE	-	-	TRUE	TRUE	TRUE	TRUE
13:20432296:20489370:clu_17239_-	clu_17239_-	13:20432296-20489370:-	0.000706965	rs6490574	0.239259	5.33419	CRYL1	ENSG00000165475	protein_coding	FALSE	TRUE	TRUE	FALSE	FALSE	FALSE	FALSE	3HCDH_N	3HCDH_N	TRUE	TRUE	TRUE	TRUE
8:133050915:133059062:clu_120392_-	clu_120392_-	8:133050915-133059062:-	0.000707592	rs575571243	0.993968	-5.37602	SLA	ENSG00000155926	protein_coding	FALSE	FALSE	FALSE	FALSE	FALSE	FALSE	FALSE	-	-	TRUE	TRUE	TRUE	TRUE
16:28497858:28497939:clu_80569_+	clu_80569_+	16:28497858-28497939:+	0.00071005	rs61738759	0.943739	5.21188	APOBR	ENSG00000184730	protein_coding	FALSE	TRUE	TRUE	FALSE	FALSE	FALSE	FALSE	-	-	FALSE	FALSE	FALSE	FALSE
4:15638694:15644493:clu_144441_-	clu_144441_-	4:15638694-15644493:-	0.000710082	rs143239039	0.860435	-5.60766	FBXL5	ENSG00000118564	protein_coding	FALSE	TRUE	TRUE	FALSE	FALSE	FALSE	FALSE	-	Hemerythrin	TRUE	TRUE	TRUE	TRUE
19:13081855:13090224:clu_193173_+	clu_193173_+	19:13081855-13090224:+	0.000710501	rs16978857	0.988239	5.35708	NFIX	ENSG00000008441	protein_coding	FALSE	TRUE	TRUE	FALSE	FALSE	FALSE	FALSE	-	CTF_NFI	TRUE	FALSE	FALSE	TRUE
2:218280126:218281940:clu_209791_-	clu_209791_-	2:218280126-218281940:-	0.000710717	rs1877714	0.598293	-5.29138	TMBIM1	ENSG00000135926	protein_coding	FALSE	FALSE	TRUE	FALSE	FALSE	FALSE	FALSE	-	-	TRUE	TRUE	TRUE	TRUE
7:157867505:157867556:clu_158467_+	clu_158467_+	7:157867505-157867556:+	0.000711776	rs7788108	0.782969	5.4163	PTPRN2 (OS)	ENSG00000155093 (OS)	protein_coding	TRUE	FALSE	FALSE	FALSE	FALSE	FALSE	FALSE	-	-	FALSE	FALSE	FALSE	FALSE
1:120832160:120832875:clu_170342_+	clu_170342_+	1:120832160-120832875:+	0.000714611	rs374066178	0.9822	-4.38037	NBPF26	ENSG00000273136	protein_coding	FALSE	FALSE	FALSE	FALSE	FALSE	FALSE	FALSE	-	-	TRUE	TRUE	TRUE	TRUE
17:7312270:7312334:clu_63925_+	clu_63925_+	17:7312270-7312334:+	0.000714872	rs7220464	0.366439	-5.37712	EIF5A	ENSG00000132507	protein_coding	FALSE	FALSE	TRUE	FALSE	FALSE	FALSE	FALSE	-	-	FALSE	FALSE	FALSE	FALSE
6:116705160:116716219:clu_116659_+	clu_116659_+	6:116705160-116716219:+	0.000715093	rs114118089	0.954856	-5.32646	KPNA5	ENSG00000196911	protein_coding	FALSE	FALSE	FALSE	FALSE	FALSE	FALSE	FALSE	-	-	TRUE	TRUE	TRUE	TRUE
16:69960951:69961586:clu_82929_+	clu_82929_+	16:69960951-69961586:+	0.000715989	rs62053265	0.592309	-5.27805	CLEC18A	ENSG00000157322	protein_coding	FALSE	FALSE	TRUE	FALSE	FALSE	FALSE	FALSE	-	-	TRUE	TRUE	TRUE	TRUE
19:16325516:16325649:clu_193770_+	clu_193770_+	19:16325516-16325649:+	0.000716111	rs3745318	0.246476	5.37389	KLF2	ENSG00000127528	protein_coding	FALSE	TRUE	TRUE	FALSE	FALSE	FALSE	FALSE	-	-	FALSE	FALSE	FALSE	FALSE
1:74738788:74748751:clu_169227_+	clu_169227_+	1:74738788-74748751:+	0.000716698	rs663246	0.916739	5.30785	TYW3	ENSG00000162623	protein_coding	FALSE	FALSE	TRUE	FALSE	FALSE	FALSE	FALSE	-	-	TRUE	TRUE	TRUE	TRUE
6:41930768:41931396:clu_115170_+	clu_115170_+	6:41930768-41931396:+	0.00071719	rs7746198	0.906223	-5.37643	BYSL	ENSG00000112578	protein_coding	FALSE	FALSE	FALSE	FALSE	FALSE	FALSE	FALSE	-	-	TRUE	TRUE	TRUE	TRUE
1:84501970:84506011:clu_169338_+	clu_169338_+	1:84501970-84506011:+	0.000717204	rs2994430	0.143854	5.3434	GNG5 (OS),AL359762.3 (OS)	ENSG00000174021 (OS),ENSG00000285851 (OS)	protein_coding,lncRNA	TRUE	FALSE	FALSE	FALSE	FALSE	FALSE	FALSE	-	-	FALSE	FALSE	FALSE	FALSE
3:125498194:125504623:clu_150590_-	clu_150590_-	3:125498194-125504623:-	0.000717512	rs3891042	0.738676	-5.36368	SNX4	ENSG00000114520	protein_coding	FALSE	FALSE	FALSE	FALSE	FALSE	FALSE	FALSE	-	-	TRUE	TRUE	TRUE	TRUE
13:110646816:110646871:clu_18481_-	clu_18481_-	13:110646816-110646871:-	0.000718771	rs145397999	0.991403	-5.44127	CARS2	ENSG00000134905	protein_coding	FALSE	FALSE	TRUE	FALSE	FALSE	FALSE	FALSE	-	-	FALSE	FALSE	FALSE	FALSE
17:80273404:80278764:clu_69625_+	clu_69625_+	17:80273404-80278764:+	0.000719055	rs72847097	0.552106	-5.3886	RNF213	ENSG00000173821	protein_coding	FALSE	FALSE	FALSE	FALSE	FALSE	FALSE	FALSE	-	-	TRUE	TRUE	TRUE	TRUE
1:109670209:109671287:clu_169914_+	clu_169914_+	1:109670209-109671287:+	0.000719613	rs560018	0.632703	-5.32843	GSTM4,GSTM2	ENSG00000168765,ENSG00000213366	protein_coding,protein_coding	FALSE	FALSE	TRUE	FALSE	FALSE	FALSE	FALSE	-	-	FALSE	TRUE	FALSE	TRUE
13:19677823:19730239:clu_17177_-	clu_17177_-	13:19677823-19730239:-	0.000720578	rs35917265	0.911846	5.3177	PSPC1	ENSG00000121390	protein_coding	FALSE	TRUE	TRUE	FALSE	FALSE	FALSE	FALSE	-	-	TRUE	TRUE	TRUE	TRUE
22:42067290:42067765:clu_26468_-	clu_26468_-	22:42067290-42067765:-	0.000720979	rs6002592	0.675869	-5.35758	NAGA	ENSG00000198951	protein_coding	FALSE	FALSE	FALSE	FALSE	FALSE	FALSE	FALSE	-	-	TRUE	TRUE	TRUE	TRUE
19:900863:901422:clu_189800_+	clu_189800_+	19:900863-901422:+	0.000721313	rs77971861	0.988571	-5.46028	R3HDM4 (OS)	ENSG00000198858 (OS)	protein_coding	TRUE	FALSE	FALSE	FALSE	FALSE	FALSE	FALSE	-	-	FALSE	FALSE	FALSE	FALSE
9:83806560:83812589:clu_85626_-	clu_85626_-	9:83806560-83812589:-	0.000721354	rs2065516	0.348804	-5.369	GKAP1	ENSG00000165113	protein_coding	FALSE	FALSE	FALSE	FALSE	FALSE	FALSE	FALSE	-	-	FALSE	TRUE	FALSE	TRUE
7:4785684:4786302:clu_152974_+	clu_152974_+	7:4785684-4786302:+	0.000721947	rs59441267	0.909675	5.55796	AP5Z1	ENSG00000242802	protein_coding	FALSE	TRUE	TRUE	FALSE	FALSE	FALSE	FALSE	-	SPG48	TRUE	FALSE	FALSE	TRUE
19:8485742:8486007:clu_192082_+	clu_192082_+	19:8485742-8486007:+	0.00072404	rs12977861	0.92662	-5.39221	HNRNPM	ENSG00000099783	protein_coding	FALSE	TRUE	TRUE	FALSE	FALSE	FALSE	FALSE	-	-	FALSE	FALSE	FALSE	FALSE
6:78983117:78985352:clu_22204_-	clu_22204_-	6:78983117-78985352:-	0.000725017	rs2321894	0.103008	5.37577	PHIP	ENSG00000146247	protein_coding	FALSE	FALSE	FALSE	FALSE	FALSE	FALSE	FALSE	-	-	TRUE	TRUE	TRUE	TRUE
8:23115616:23116706:clu_38746_+	clu_38746_+	8:23115616-23116706:+	0.000725179	rs11135696	0.192691	-5.45126	TNFRSF10C	ENSG00000173535	protein_coding	FALSE	TRUE	TRUE	FALSE	FALSE	FALSE	FALSE	TNFR-Cys	TNFR_c6	TRUE	FALSE	FALSE	TRUE
2:231781883:231788555:clu_102417_+	clu_102417_+	2:231781883-231788555:+	0.000725692	rs17271845	0.759815	5.35668	COPS7B	ENSG00000144524	protein_coding	FALSE	FALSE	TRUE	FALSE	FALSE	FALSE	FALSE	-	-	TRUE	TRUE	TRUE	TRUE
1:8355120:8356100:clu_28349_-	clu_28349_-	1:8355120-8356100:-	0.000725897	rs2636314	0.75165	-5.33578	RERE	ENSG00000142599	protein_coding	FALSE	TRUE	TRUE	FALSE	FALSE	FALSE	FALSE	-	Atrophin-1	TRUE	TRUE	TRUE	TRUE
20:25218614:25221232:clu_4447_+	clu_4447_+	20:25218614-25221232:+	0.000726706	rs6115092	0.882789	5.30684	ENTPD6	ENSG00000197586	protein_coding	FALSE	FALSE	FALSE	FALSE	FALSE	FALSE	FALSE	-	-	TRUE	TRUE	TRUE	TRUE
12:113316656:113316942:clu_162926_-	clu_162926_-	12:113316656-113316942:-	0.000726786	rs77493462	0.969133	-5.45356	SLC8B1	ENSG00000089060	protein_coding	FALSE	FALSE	FALSE	FALSE	FALSE	FALSE	FALSE	-	-	TRUE	TRUE	TRUE	TRUE
10:73744437:73746630:clu_90786_+	clu_90786_+	10:73744437-73746630:+	0.000726935	rs41280408	0.957989	5.2517	SEC24C	ENSG00000176986	protein_coding	FALSE	FALSE	FALSE	FALSE	FALSE	FALSE	FALSE	-	-	TRUE	TRUE	TRUE	TRUE
17:35872009:35872222:clu_137429_-	clu_137429_-	17:35872009-35872222:-	0.000727063	rs4796112	0.900679	-5.27146	CCL5	ENSG00000271503	protein_coding	FALSE	FALSE	TRUE	FALSE	FALSE	FALSE	FALSE	-	-	FALSE	FALSE	FALSE	FALSE
19:10308550:10309349:clu_50133_-	clu_50133_-	19:10308550-10309349:-	0.000728446	rs35063123	0.855128	5.42873	ZGLP1,AC011511.1	ENSG00000220201,ENSG00000167807	protein_coding,protein_coding	FALSE	TRUE	TRUE	FALSE	FALSE	FALSE	FALSE	-	-	TRUE	TRUE	TRUE	TRUE
20:48624677:48624826:clu_133288_-	clu_133288_-	20:48624677-48624826:-	0.000729208	rs55721814	0.813018	5.55154	PREX1	ENSG00000124126	protein_coding	FALSE	FALSE	TRUE	FALSE	FALSE	FALSE	FALSE	-	-	FALSE	FALSE	FALSE	FALSE
19:47495596:47500633:clu_54879_-	clu_54879_-	19:47495596-47500633:-	0.000730218	rs71363731	0.986189	5.35661	NAPA	ENSG00000105402	protein_coding	FALSE	FALSE	TRUE	FALSE	FALSE	FALSE	FALSE	-	-	TRUE	TRUE	TRUE	TRUE
14:64737375:64737862:clu_75884_+	clu_75884_+	14:64737375-64737862:+	0.000732632	rs1985465	0.855757	5.39955	PLEKHG3	ENSG00000126822	protein_coding	FALSE	FALSE	FALSE	FALSE	FALSE	FALSE	FALSE	-	-	TRUE	FALSE	FALSE	TRUE
18:14340651:14341522:clu_12904_+	clu_12904_+	18:14340651-14341522:+	0.000732632	rs567471288	0.98689	5.33798	AP005212.4,CYP4F35P	ENSG00000283294,ENSG00000265787	lncRNA,transcribed_unprocessed_pseudogene	FALSE	FALSE	FALSE	FALSE	FALSE	FALSE	FALSE	-	-	TRUE	TRUE	TRUE	TRUE
11:108224136:108227595:clu_219046_+	clu_219046_+	11:108224136-108227595:+	0.000733095	rs12577263	0.629096	5.36504	ATM	ENSG00000149311	protein_coding	FALSE	FALSE	TRUE	FALSE	FALSE	FALSE	FALSE	-	-	TRUE	TRUE	TRUE	TRUE
3:195864478:195864804:clu_152279_-	clu_152279_-	3:195864478-195864804:-	0.000733327	rs881753	0.482543	5.48714	TNK2	ENSG00000061938	protein_coding	FALSE	FALSE	FALSE	FALSE	FALSE	FALSE	FALSE	-	-	FALSE	FALSE	FALSE	FALSE
11:5665682:5665981:clu_121810_-	clu_121810_-	11:5665682-5665981:-	0.00073362	rs58200149	0.937937	5.43156	AC104389.5,TRIM5	ENSG00000239920,ENSG00000132256	protein_coding,protein_coding	FALSE	FALSE	TRUE	FALSE	FALSE	FALSE	FALSE	-	-	TRUE	TRUE	TRUE	TRUE
14:100346846:100353687:clu_213532_-	clu_213532_-	14:100346846-100353687:-	0.000735054	rs35097172	0.767154	5.37698	WARS1	ENSG00000140105	protein_coding	FALSE	FALSE	TRUE	FALSE	FALSE	FALSE	FALSE	-	-	TRUE	TRUE	TRUE	TRUE
11:111882598:111883136:clu_219128_+	clu_219128_+	11:111882598-111883136:+	0.000735641	rs36106790	0.734584	-5.28417	C11orf1	ENSG00000137720	protein_coding	FALSE	FALSE	FALSE	FALSE	FALSE	FALSE	FALSE	-	-	TRUE	TRUE	TRUE	TRUE
16:47463993:47497399:clu_81865_+	clu_81865_+	16:47463993-47497399:+	0.000735675	rs138153058	0.9496	-5.21956	PHKB	ENSG00000102893	protein_coding	FALSE	FALSE	FALSE	FALSE	FALSE	FALSE	FALSE	-	-	TRUE	TRUE	TRUE	TRUE
9:89405699:89418056:clu_201411_+	clu_201411_+	9:89405699-89418056:+	0.000735993	rs56091496	0.749035	-5.38055	SEMA4D (OS)	ENSG00000187764 (OS)	protein_coding	TRUE	FALSE	FALSE	FALSE	FALSE	FALSE	FALSE	-	-	FALSE	FALSE	FALSE	FALSE
19:4453522:4453930:clu_48569_-	clu_48569_-	19:4453522-4453930:-	0.000735993	rs143390041	0.833949	5.36627	UBXN6	ENSG00000167671	protein_coding	FALSE	FALSE	FALSE	FALSE	FALSE	FALSE	FALSE	-	-	TRUE	TRUE	TRUE	TRUE
16:528029:533946:clu_6684_-	clu_6684_-	16:528029-533946:-	0.000738753	rs113948862	0.898081	-5.38933	CAPN15 (OS)	ENSG00000103326 (OS)	protein_coding	TRUE	FALSE	FALSE	FALSE	FALSE	FALSE	FALSE	-	-	FALSE	FALSE	FALSE	FALSE
10:71748166:71748519:clu_177017_-	clu_177017_-	10:71748166-71748519:-	0.000738809	rs117796578	0.992955	5.4506	VSIR	ENSG00000107738	protein_coding	FALSE	FALSE	TRUE	FALSE	FALSE	FALSE	FALSE	-	-	FALSE	FALSE	FALSE	FALSE
5:64885546:64893951:clu_127951_+	clu_127951_+	5:64885546-64893951:+	0.000738907	rs61071512	0.652132	-5.37625	CWC27	ENSG00000153015	protein_coding	FALSE	FALSE	FALSE	FALSE	FALSE	FALSE	FALSE	-	-	TRUE	FALSE	FALSE	TRUE
14:71049145:71050652:clu_76111_+	clu_76111_+	14:71049145-71050652:+	0.000738966	rs145143323	0.9927	5.34087	PCNX1	ENSG00000100731	protein_coding	FALSE	FALSE	FALSE	FALSE	FALSE	FALSE	FALSE	-	-	FALSE	TRUE	FALSE	TRUE
14:51999796:52004463:clu_75525_+	clu_75525_+	14:51999796-52004463:+	0.00073972	rs76200085	0.981378	5.39411	RTRAF	ENSG00000087302	protein_coding	FALSE	TRUE	TRUE	FALSE	FALSE	FALSE	FALSE	-	RLL	TRUE	FALSE	FALSE	TRUE
17:76391353:76391439:clu_141025_-	clu_141025_-	17:76391353-76391439:-	0.000740599	rs1899996	0.988564	5.41723	UBE2O	ENSG00000175931	protein_coding	FALSE	TRUE	TRUE	FALSE	FALSE	FALSE	FALSE	-	-	FALSE	FALSE	FALSE	FALSE
10:98429631:98430571:clu_178022_-	clu_178022_-	10:98429631-98430571:-	0.000740996	rs4917833	0.564831	-5.28317	HPS1	ENSG00000107521	protein_coding	FALSE	TRUE	TRUE	FALSE	FALSE	FALSE	FALSE	Fuz_longin_2	Fuz_longin_2	TRUE	FALSE	FALSE	TRUE
10:88582307:88583073:clu_177609_-	clu_177609_-	10:88582307-88583073:-	0.000741947	rs10887841	0.567389	5.33042	RNLS	ENSG00000184719	protein_coding	FALSE	FALSE	FALSE	FALSE	FALSE	FALSE	FALSE	-	-	TRUE	TRUE	TRUE	TRUE
16:89733557:89733767:clu_83984_+	clu_83984_+	16:89733557-89733767:+	0.000742362	rs147792551	0.912279	-5.65055	ZNF276	ENSG00000158805	protein_coding	FALSE	FALSE	FALSE	FALSE	FALSE	FALSE	FALSE	-	-	TRUE	FALSE	FALSE	TRUE
20:63521589:63521668:clu_6274_+	clu_6274_+	20:63521589-63521668:+	0.000742743	rs72629024	0.853983	-5.43529	PPDPF	ENSG00000125534	protein_coding	FALSE	TRUE	TRUE	FALSE	FALSE	FALSE	FALSE	-	PPDFL	TRUE	TRUE	TRUE	TRUE
14:104772452:104772878:clu_213804_-	clu_213804_-	14:104772452-104772878:-	0.000744497	rs139040803	0.986338	-5.37974	AKT1	ENSG00000142208	protein_coding	FALSE	FALSE	FALSE	FALSE	FALSE	FALSE	FALSE	-	-	TRUE	TRUE	TRUE	TRUE
13:110644483:110645967:clu_18473_-	clu_18473_-	13:110644483-110645967:-	0.000744799	rs453757	0.68174	-5.40724	CARS2	ENSG00000134905	protein_coding	FALSE	FALSE	TRUE	FALSE	FALSE	FALSE	FALSE	-	-	TRUE	TRUE	TRUE	TRUE
10:80163613:80164053:clu_177498_-	clu_177498_-	10:80163613-80164053:-	0.000745201	rs12762098	0.930558	5.39142	ANXA11	ENSG00000122359	protein_coding	FALSE	FALSE	FALSE	FALSE	FALSE	FALSE	FALSE	-	-	TRUE	TRUE	TRUE	TRUE
22:39315555:39316706:clu_26041_-	clu_26041_-	22:39315555-39316706:-	0.000745201	rs137654	0.509057	5.43049	RPL3	ENSG00000100316	protein_coding	FALSE	FALSE	FALSE	FALSE	FALSE	FALSE	FALSE	-	-	TRUE	TRUE	TRUE	TRUE
16:30117784:30118047:clu_9728_-	clu_9728_-	16:30117784-30118047:-	0.000745775	rs28529403	0.61047	5.19899	MAPK3	ENSG00000102882	protein_coding	FALSE	FALSE	TRUE	FALSE	FALSE	FALSE	FALSE	-	-	TRUE	TRUE	TRUE	TRUE
10:133283184:133283882:clu_179193_-	clu_179193_-	10:133283184-133283882:-	0.000747641	rs2297032	0.791984	-5.45552	TUBGCP2	ENSG00000130640	protein_coding	FALSE	TRUE	TRUE	FALSE	FALSE	FALSE	FALSE	GCP_C_terminal	GCP_C_terminal	TRUE	TRUE	TRUE	TRUE
7:64815044:64815576:clu_154368_+	clu_154368_+	7:64815044-64815576:+	0.000747641	rs10807682	0.307951	-5.33015	ZNF138	ENSG00000197008	protein_coding	FALSE	TRUE	TRUE	TRUE	FALSE	FALSE	FALSE	KRAB	KRAB	TRUE	TRUE	TRUE	TRUE
16:2081798:2083695:clu_78392_+	clu_78392_+	16:2081798-2083695:+	0.000747919	rs35809681	0.894921	5.38157	TSC2	ENSG00000103197	protein_coding	FALSE	TRUE	TRUE	FALSE	FALSE	FALSE	FALSE	-	-	TRUE	TRUE	TRUE	TRUE
6:122796968:122801310:clu_116736_+	clu_116736_+	6:122796968-122801310:+	0.000748075	rs28385609	0.860607	5.31267	SMPDL3A	ENSG00000172594	protein_coding	FALSE	FALSE	TRUE	FALSE	FALSE	FALSE	FALSE	-	-	TRUE	TRUE	TRUE	TRUE
3:33838327:33841997:clu_103840_+	clu_103840_+	3:33838327-33841997:+	0.000749009	rs140473886	0.983994	5.30079	PDCD6IP	ENSG00000170248	protein_coding	FALSE	TRUE	TRUE	FALSE	FALSE	FALSE	FALSE	-	ALIX_LYPXL_bnd	TRUE	FALSE	FALSE	TRUE
17:82441889:82442087:clu_141936_-	clu_141936_-	17:82441889-82442087:-	0.000749613	rs7218534	0.655864	5.43537	HEXD (OS)	ENSG00000169660 (OS)	protein_coding	TRUE	FALSE	FALSE	FALSE	FALSE	FALSE	FALSE	-	-	FALSE	FALSE	FALSE	FALSE
14:21088876:21089019:clu_74508_+	clu_74508_+	14:21088876-21089019:+	0.000750883	rs61978228	0.952154	5.40236	ARHGEF40	ENSG00000165801	protein_coding	FALSE	FALSE	TRUE	FALSE	FALSE	FALSE	FALSE	-	-	TRUE	FALSE	FALSE	TRUE
17:63699348:63700369:clu_140003_-	clu_140003_-	17:63699348-63700369:-	0.000751956	rs553818763	0.993413	5.28781	STRADA,LIMD2	ENSG00000266173,ENSG00000136490	protein_coding,protein_coding	FALSE	FALSE	TRUE	FALSE	FALSE	FALSE	FALSE	-	-	TRUE	TRUE	TRUE	TRUE
1:145993886:145994016:clu_33650_-	clu_33650_-	1:145993886-145994016:-	0.000753166	rs34791738	0.992179	-4.97753	TXNIP	ENSG00000265972	protein_coding	FALSE	FALSE	TRUE	FALSE	FALSE	FALSE	FALSE	-	-	TRUE	TRUE	TRUE	TRUE
7:101240906:101251895:clu_183021_-	clu_183021_-	7:101240906-101251895:-	0.000753458	rs368541409	0.951341	-5.38545	FIS1	ENSG00000214253	protein_coding	FALSE	TRUE	TRUE	FALSE	TRUE	FALSE	FALSE	-	Fis1_TPR_N	TRUE	TRUE	TRUE	TRUE
16:3056015:3056535:clu_78812_+	clu_78812_+	16:3056015-3056535:+	0.000754528	rs4786370	0.59449	-5.3436	MMP25	ENSG00000008516	protein_coding	FALSE	FALSE	TRUE	FALSE	FALSE	FALSE	FALSE	-	-	FALSE	FALSE	FALSE	FALSE
1:26301722:26306592:clu_29865_-	clu_29865_-	1:26301722-26306592:-	0.000754992	rs75481634	0.992548	5.27571	UBXN11	ENSG00000158062	protein_coding	FALSE	TRUE	TRUE	FALSE	FALSE	FALSE	FALSE	-	-	TRUE	TRUE	TRUE	TRUE
12:51288188:51291591:clu_160547_-	clu_160547_-	12:51288188-51291591:-	0.000754992	rs200050545	0.885083	5.2972	BIN2	ENSG00000110934	protein_coding	FALSE	FALSE	FALSE	FALSE	FALSE	FALSE	FALSE	-	-	TRUE	TRUE	TRUE	TRUE
17:78205190:78205440:clu_69480_+	clu_69480_+	17:78205190-78205440:+	0.000755305	rs111978523	0.889477	5.47193	AFMID	ENSG00000183077	protein_coding	FALSE	FALSE	FALSE	FALSE	FALSE	FALSE	FALSE	-	-	TRUE	TRUE	TRUE	TRUE
11:3827215:3827313:clu_121763_-	clu_121763_-	11:3827215-3827313:-	0.000755859	rs117802349	0.994996	-5.32908	RHOG	ENSG00000177105	protein_coding	FALSE	FALSE	TRUE	FALSE	FALSE	FALSE	FALSE	-	-	FALSE	FALSE	FALSE	FALSE
9:133411073:133412299:clu_87890_-	clu_87890_-	9:133411073-133412299:-	0.000755859	rs36219249	0.559172	5.44083	REXO4	ENSG00000148300	protein_coding	FALSE	FALSE	FALSE	FALSE	FALSE	FALSE	FALSE	-	-	TRUE	TRUE	TRUE	TRUE
4:7872080:7939656:clu_144275_-	clu_144275_-	4:7872080-7939656:-	0.000756171	rs62290601	0.637726	5.45822	AFAP1	ENSG00000196526	protein_coding	FALSE	FALSE	TRUE	FALSE	FALSE	FALSE	FALSE	-	-	TRUE	TRUE	TRUE	TRUE
5:132483609:132483721:clu_44085_-	clu_44085_-	5:132483609-132483721:-	0.000756593	rs9282762	0.681987	5.34385	IRF1	ENSG00000125347	protein_coding	FALSE	FALSE	TRUE	FALSE	FALSE	FALSE	FALSE	-	-	FALSE	FALSE	FALSE	FALSE
16:68321462:68324683:clu_82701_+	clu_82701_+	16:68321462-68324683:+	0.000757057	rs7188235	0.446532	5.30087	PRMT7	ENSG00000132600	protein_coding	FALSE	FALSE	TRUE	FALSE	FALSE	FALSE	FALSE	-	-	TRUE	TRUE	TRUE	TRUE
1:66633094:66639777:clu_169109_+	clu_169109_+	1:66633094-66639777:+	0.000757168	rs12760606	0.714597	-5.40575	SGIP1	ENSG00000118473	protein_coding	FALSE	TRUE	TRUE	FALSE	FALSE	FALSE	FALSE	-	-	TRUE	TRUE	TRUE	TRUE
15:32600767:32602013:clu_109973_+	clu_109973_+	15:32600767-32602013:+	0.000757168	rs143259398	0.966581	5.34214	GOLGA8N	ENSG00000232653	protein_coding	FALSE	FALSE	TRUE	FALSE	FALSE	FALSE	FALSE	-	-	TRUE	TRUE	TRUE	TRUE
14:22770881:22771450:clu_74673_+	clu_74673_+	14:22770881-22771450:+	0.00075918	rs8016314	0.5199	5.32672	OXA1L	ENSG00000155463	protein_coding	FALSE	TRUE	TRUE	TRUE	FALSE	FALSE	FALSE	Mitochondrial matrix	60KD_IMP	FALSE	FALSE	FALSE	FALSE
8:143576572:143577269:clu_120637_-	clu_120637_-	8:143576572-143577269:-	0.000760137	rs10090650	0.200638	-5.34045	NAPRT	ENSG00000147813	protein_coding	FALSE	TRUE	TRUE	FALSE	FALSE	FALSE	FALSE	-	-	TRUE	TRUE	TRUE	TRUE
7:44058983:44059543:clu_154001_+	clu_154001_+	7:44058983-44059543:+	0.000762438	rs10951754	0.777215	-5.29779	DBNL	ENSG00000136279	protein_coding	FALSE	TRUE	TRUE	FALSE	FALSE	FALSE	FALSE	-	-	TRUE	TRUE	TRUE	TRUE
4:964093:965176:clu_143816_-	clu_143816_-	4:964093-965176:-	0.00076288	rs35208825	0.911513	5.37656	DGKQ	ENSG00000145214	protein_coding	FALSE	FALSE	FALSE	FALSE	FALSE	FALSE	FALSE	-	-	TRUE	TRUE	TRUE	TRUE
1:235196115:235219793:clu_37762_-	clu_37762_-	1:235196115-235219793:-	0.000763365	rs34532438	0.663938	-5.34189	ARID4B	ENSG00000054267	protein_coding	FALSE	TRUE	TRUE	FALSE	FALSE	FALSE	FALSE	-	Tudor-knot	TRUE	TRUE	TRUE	TRUE
15:34342050:34343020:clu_14303_-	clu_14303_-	15:34342050-34343020:-	0.000763853	rs59861881	0.868329	-5.36954	NOP10	ENSG00000182117	protein_coding	FALSE	TRUE	TRUE	FALSE	FALSE	FALSE	FALSE	-	Nop10p	TRUE	TRUE	TRUE	TRUE
12:118410200:118411073:clu_61579_+	clu_61579_+	12:118410200-118411073:+	0.000764182	rs73207504	0.840664	5.36842	SUDS3	ENSG00000111707	protein_coding	FALSE	FALSE	FALSE	FALSE	FALSE	FALSE	FALSE	-	-	FALSE	TRUE	FALSE	TRUE
8:23566265:23566522:clu_38910_+	clu_38910_+	8:23566265-23566522:+	0.000765091	rs2928682	0.728042	-5.68046	SLC25A37	ENSG00000147454	protein_coding	FALSE	TRUE	TRUE	TRUE	FALSE	FALSE	FALSE	-	Mito_carr	FALSE	FALSE	FALSE	FALSE
12:132813419:132816540:clu_164185_-	clu_164185_-	12:132813419-132816540:-	0.000765379	rs73157090	0.729688	5.36967	GOLGA3	ENSG00000090615	protein_coding	FALSE	FALSE	FALSE	FALSE	FALSE	FALSE	FALSE	-	-	TRUE	TRUE	TRUE	TRUE
21:45532148:45534538:clu_186298_-	clu_186298_-	21:45532148-45534538:-	0.000766575	rs77632903	0.774595	-5.34026	SLC19A1	ENSG00000173638	protein_coding	FALSE	FALSE	FALSE	FALSE	FALSE	FALSE	FALSE	-	-	TRUE	TRUE	TRUE	TRUE
4:184757706:184757819:clu_147047_-	clu_147047_-	4:184757706-184757819:-	0.000767185	rs4862418	0.768012	5.33614	ACSL1	ENSG00000151726	protein_coding	FALSE	FALSE	FALSE	FALSE	FALSE	FALSE	FALSE	-	-	TRUE	TRUE	TRUE	TRUE
22:23877171:23882459:clu_187244_+	clu_187244_+	22:23877171-23882459:+	0.000767226	rs7287669	0.608131	-5.43075	SLC2A11,AP000350.4	ENSG00000133460,ENSG00000251357	protein_coding,protein_coding	FALSE	TRUE	TRUE	TRUE	TRUE	TRUE	FALSE	MFS	MFS_1,Sugar_tr	TRUE	TRUE	TRUE	TRUE
22:30287560:30288706:clu_25220_-	clu_25220_-	22:30287560-30288706:-	0.000768839	rs737805	0.578803	5.3569	CASTOR1,AC004997.1	ENSG00000239282,ENSG00000248751	protein_coding,protein_coding	FALSE	FALSE	TRUE	FALSE	FALSE	FALSE	FALSE	-	-	TRUE	TRUE	TRUE	TRUE
2:231786538:231788555:clu_102417_+	clu_102417_+	2:231786538-231788555:+	0.000770742	rs17271845	0.759815	-5.41579	COPS7B	ENSG00000144524	protein_coding	FALSE	FALSE	FALSE	FALSE	FALSE	FALSE	FALSE	-	-	TRUE	TRUE	TRUE	TRUE
17:68433575:68434556:clu_140340_-	clu_140340_-	17:68433575-68434556:-	0.000772638	rs883620	0.654251	-5.37284	WIPI1	ENSG00000070540	protein_coding	FALSE	FALSE	FALSE	FALSE	FALSE	FALSE	FALSE	-	-	TRUE	TRUE	TRUE	TRUE
6:170554463:170556879:clu_117813_+	clu_117813_+	6:170554463-170556879:+	0.000773043	rs201679528	0.930625	5.26701	TBP	ENSG00000112592	protein_coding	FALSE	FALSE	TRUE	FALSE	FALSE	FALSE	FALSE	-	-	TRUE	TRUE	TRUE	TRUE
11:308512:309018:clu_121288_-	clu_121288_-	11:308512-309018:-	0.000773277	rs7480524	0.483044	-6.40667	IFITM2 (OS)	ENSG00000185201 (OS)	protein_coding	TRUE	FALSE	FALSE	FALSE	FALSE	FALSE	FALSE	-	-	FALSE	FALSE	FALSE	FALSE
5:181232889:181233636:clu_131246_+	clu_131246_+	5:181232889-181233636:+	0.000773277	rs35032551	0.876571	-5.25894	TRIM41	ENSG00000146063	protein_coding	FALSE	TRUE	TRUE	FALSE	FALSE	FALSE	FALSE	B30.2/SPRY	Apolipoprotein	TRUE	TRUE	TRUE	TRUE
14:101912473:101917831:clu_77135_+	clu_77135_+	14:101912473-101917831:+	0.000775475	rs78370541	0.993458	5.34969	PPP2R5C	ENSG00000078304	protein_coding	FALSE	TRUE	TRUE	FALSE	FALSE	FALSE	FALSE	-	-	TRUE	TRUE	TRUE	TRUE
16:85710473:85735190:clu_11996_-	clu_11996_-	16:85710473-85735190:-	0.000777346	rs12446416	0.941737	-5.78488	C16orf74	ENSG00000154102	protein_coding	FALSE	FALSE	TRUE	FALSE	FALSE	FALSE	FALSE	-	-	TRUE	TRUE	TRUE	TRUE
9:92223489:92229001:clu_85851_-	clu_85851_-	9:92223489-92229001:-	0.000778731	rs72748400	0.837563	-5.34198	IARS1	ENSG00000196305	protein_coding	FALSE	FALSE	FALSE	FALSE	FALSE	FALSE	FALSE	-	-	TRUE	TRUE	TRUE	TRUE
1:93207293:93217738:clu_169549_+	clu_169549_+	1:93207293-93217738:+	0.000779285	rs2031226	0.340802	5.25398	CCDC18	ENSG00000122483	protein_coding	FALSE	TRUE	TRUE	FALSE	FALSE	FALSE	FALSE	-	-	FALSE	TRUE	FALSE	TRUE
12:108623557:108623768:clu_61051_+	clu_61051_+	12:108623557-108623768:+	0.000779379	rs73191231	0.810976	5.34616	SELPLG (OS)	ENSG00000110876 (OS)	protein_coding	TRUE	FALSE	FALSE	FALSE	FALSE	FALSE	FALSE	-	-	FALSE	FALSE	FALSE	FALSE
1:1616614:1623431:clu_164650_+	clu_164650_+	1:1616614-1623431:+	0.000779379	rs12755088	0.0608283	5.34194	MIB2	ENSG00000197530	protein_coding	FALSE	TRUE	TRUE	FALSE	FALSE	FALSE	FALSE	-	-	TRUE	TRUE	TRUE	TRUE
19:45080029:45090107:clu_196856_+	clu_196856_+	19:45080029-45090107:+	0.000780978	rs6509190	0.476459	5.37583	GEMIN7,MARK4	ENSG00000142252,ENSG00000007047	protein_coding,protein_coding	FALSE	FALSE	TRUE	FALSE	FALSE	FALSE	FALSE	-	-	TRUE	TRUE	TRUE	TRUE
20:35630961:35631268:clu_132678_-	clu_132678_-	20:35630961-35631268:-	0.000787307	rs11696527	0.903369	5.24188	CPNE1	ENSG00000214078	protein_coding	FALSE	TRUE	TRUE	FALSE	FALSE	FALSE	FALSE	VWFA	Copine	TRUE	FALSE	FALSE	TRUE
8:85141517:85142383:clu_39961_+	clu_39961_+	8:85141517-85142383:+	0.000788935	rs34683192	0.320346	5.41519	LRRCC1	ENSG00000133739	protein_coding	FALSE	FALSE	FALSE	FALSE	FALSE	FALSE	FALSE	-	-	TRUE	FALSE	FALSE	TRUE
2:197498850:197499999:clu_209190_-	clu_209190_-	2:197498850-197499999:-	0.00078899	rs788004	0.337978	-5.25719	HSPD1	ENSG00000144381	protein_coding	FALSE	FALSE	TRUE	FALSE	FALSE	FALSE	FALSE	-	-	TRUE	TRUE	TRUE	TRUE
7:30595933:30598796:clu_153674_+	clu_153674_+	7:30595933-30598796:+	0.0007893	rs2529442	0.915321	5.35326	GARS1	ENSG00000106105	protein_coding	FALSE	FALSE	FALSE	FALSE	FALSE	FALSE	FALSE	-	-	TRUE	TRUE	TRUE	TRUE
15:40247172:40247387:clu_14441_-	clu_14441_-	15:40247172-40247387:-	0.000789455	rs76685399	0.952513	5.35149	PAK6 (OS),BUB1B-PAK6 (OS)	ENSG00000137843 (OS),ENSG00000259288 (OS)	protein_coding,protein_coding	TRUE	FALSE	FALSE	FALSE	FALSE	FALSE	FALSE	-	-	FALSE	FALSE	FALSE	FALSE
13:98482321:98504915:clu_18310_-	clu_18310_-	13:98482321-98504915:-	0.000789486	rs72654399	0.957577	-5.36504	STK24	ENSG00000102572	protein_coding	FALSE	FALSE	FALSE	FALSE	FALSE	FALSE	FALSE	-	-	FALSE	TRUE	FALSE	TRUE
6:33007592:33008013:clu_20685_-	clu_20685_-	6:33007592-33008013:-	0.000789765	rs3130606	0.161771	-5.52081	HLA-DOA	ENSG00000204252	protein_coding	FALSE	FALSE	TRUE	FALSE	FALSE	FALSE	FALSE	-	-	TRUE	TRUE	TRUE	TRUE
6:31728745:31728865:clu_20357_-	clu_20357_-	6:31728745-31728865:-	0.000792621	rs805294	0.635201	5.54991	DDAH2	ENSG00000213722	protein_coding	FALSE	FALSE	FALSE	FALSE	FALSE	FALSE	FALSE	-	-	TRUE	TRUE	TRUE	TRUE
1:88881987:88887261:clu_32437_-	clu_32437_-	1:88881987-88887261:-	0.000794012	1_88683884_G_GAAAA	0.984642	-5.39209	GTF2B	ENSG00000137947	protein_coding	FALSE	FALSE	FALSE	FALSE	FALSE	FALSE	FALSE	-	-	TRUE	FALSE	FALSE	TRUE
8:27745039:27748077:clu_118666_-	clu_118666_-	8:27745039-27748077:-	0.000796613	rs10103758	0.516227	5.38431	CCDC25	ENSG00000147419	protein_coding	FALSE	FALSE	TRUE	FALSE	FALSE	FALSE	FALSE	-	-	TRUE	FALSE	FALSE	TRUE
12:124372610:124374413:clu_163868_-	clu_163868_-	12:124372610-124374413:-	0.000799187	rs75164514	0.862107	5.41104	NCOR2	ENSG00000196498	protein_coding	FALSE	FALSE	FALSE	FALSE	FALSE	FALSE	FALSE	-	-	TRUE	TRUE	TRUE	TRUE
15:63636142:63636988:clu_15524_-	clu_15524_-	15:63636142-63636988:-	0.000799663	rs7180823	0.691952	5.32687	HERC1	ENSG00000103657	protein_coding	FALSE	FALSE	FALSE	FALSE	FALSE	FALSE	FALSE	-	-	TRUE	TRUE	TRUE	TRUE
8:143983437:143983587:clu_120715_-	clu_120715_-	8:143983437-143983587:-	0.000800438	rs55646585	0.594699	5.34697	PARP10	ENSG00000178685	protein_coding	FALSE	TRUE	TRUE	FALSE	FALSE	FALSE	FALSE	-	-	FALSE	FALSE	FALSE	FALSE
17:44375877:44376308:clu_138507_-	clu_138507_-	17:44375877-44376308:-	0.000801795	rs850737	0.603287	5.29631	ITGA2B	ENSG00000005961	protein_coding	FALSE	TRUE	TRUE	FALSE	FALSE	TRUE	FALSE	Integrin_alpha2	Integrin_alpha2	TRUE	FALSE	FALSE	TRUE
8:127976298:127989162:clu_40688_+	clu_40688_+	8:127976298-127989162:+	0.000803291	rs4733821	0.72848	-5.3651	PVT1	ENSG00000249859	lncRNA	FALSE	FALSE	TRUE	FALSE	FALSE	FALSE	FALSE	-	-	FALSE	TRUE	FALSE	TRUE
16:28496358:28496449:clu_80558_+	clu_80558_+	16:28496358-28496449:+	0.00080361	rs146701896	0.611694	-5.85337	APOBR	ENSG00000184730	protein_coding	FALSE	TRUE	TRUE	FALSE	FALSE	FALSE	FALSE	-	-	FALSE	FALSE	FALSE	FALSE
13:30367717:30372285:clu_17490_-	clu_17490_-	13:30367717-30372285:-	0.000804204	rs145222507	0.66366	-5.35203	LINC00426	ENSG00000238121	lncRNA	FALSE	FALSE	TRUE	FALSE	FALSE	FALSE	FALSE	-	-	TRUE	TRUE	TRUE	TRUE
22:21772982:21785021:clu_24623_-	clu_24623_-	22:21772982-21785021:-	0.000807382	rs7292584	0.626286	-5.26997	MAPK1	ENSG00000100030	protein_coding	FALSE	FALSE	FALSE	FALSE	FALSE	FALSE	FALSE	-	-	FALSE	TRUE	FALSE	TRUE
8:98041850:98042645:clu_119815_-	clu_119815_-	8:98041850-98042645:-	0.000808036	rs117194712	0.982854	-5.34071	RPL30	ENSG00000156482	protein_coding	FALSE	FALSE	TRUE	FALSE	FALSE	FALSE	FALSE	-	-	TRUE	TRUE	TRUE	TRUE
5:477849:479866:clu_126939_+	clu_126939_+	5:477849-479866:+	0.000809015	rs2278251	0.714427	5.30957	SLC9A3-AS1	ENSG00000225138	lncRNA	FALSE	FALSE	TRUE	FALSE	FALSE	FALSE	FALSE	-	-	TRUE	TRUE	TRUE	TRUE
8:11558038:11561302:clu_38501_+	clu_38501_+	8:11558038-11561302:+	0.000809634	rs12541802	0.628365	6.17375	BLK	ENSG00000136573	protein_coding	FALSE	FALSE	TRUE	FALSE	FALSE	FALSE	FALSE	-	-	TRUE	TRUE	TRUE	TRUE
20:44585204:44589797:clu_5444_+	clu_5444_+	20:44585204-44589797:+	0.000810919	rs6031679	0.923534	5.31769	PKIG	ENSG00000168734	protein_coding	FALSE	FALSE	FALSE	FALSE	FALSE	FALSE	FALSE	-	-	TRUE	TRUE	TRUE	TRUE
5:32586501:32588512:clu_127330_+	clu_127330_+	5:32586501-32588512:+	0.000811068	rs111236792	0.99383	-5.36538	SUB1	ENSG00000113387	protein_coding	FALSE	FALSE	FALSE	FALSE	FALSE	FALSE	FALSE	-	-	TRUE	TRUE	TRUE	TRUE
21:46192999:46193117:clu_186348_-	clu_186348_-	21:46192999-46193117:-	0.000811916	rs2839154	0.556297	5.38036	LSS	ENSG00000160285	protein_coding	FALSE	FALSE	TRUE	FALSE	FALSE	FALSE	FALSE	-	-	FALSE	FALSE	FALSE	FALSE
16:89561063:89561227:clu_12293_-	clu_12293_-	16:89561063-89561227:-	0.00081193	rs12921158	0.805889	-5.86551	RPL13 (OS)	ENSG00000167526 (OS)	protein_coding	TRUE	FALSE	FALSE	FALSE	FALSE	FALSE	FALSE	-	-	FALSE	FALSE	FALSE	FALSE
10:6442081:6456674:clu_175547_-	clu_175547_-	10:6442081-6456674:-	0.000814639	rs17155549	0.784351	-5.41251	PRKCQ	ENSG00000065675	protein_coding	FALSE	FALSE	FALSE	FALSE	FALSE	FALSE	FALSE	-	-	TRUE	TRUE	TRUE	TRUE
5:177304071:177304619:clu_130811_+	clu_130811_+	5:177304071-177304619:+	0.000815134	rs10051822	0.188374	-5.27568	PRELID1	ENSG00000169230	protein_coding	FALSE	TRUE	TRUE	FALSE	FALSE	FALSE	FALSE	PRELI/MSF1	PRELI	FALSE	FALSE	FALSE	FALSE
9:114426413:114466267:clu_86571_-	clu_86571_-	9:114426413-114466267:-	0.000815376	rs10982238	0.607802	5.33933	WHRN	ENSG00000095397	protein_coding	FALSE	FALSE	FALSE	FALSE	FALSE	FALSE	FALSE	-	-	TRUE	TRUE	TRUE	TRUE
16:88710016:88710223:clu_83695_+	clu_83695_+	16:88710016-88710223:+	0.000817063	rs9930994	0.859753	5.41036	CTU2	ENSG00000174177	protein_coding	FALSE	FALSE	FALSE	FALSE	FALSE	FALSE	FALSE	-	-	TRUE	TRUE	TRUE	TRUE
14:22605866:22606422:clu_74652_+	clu_74652_+	14:22605866-22606422:+	0.000818542	rs1242926	0.46437	5.33515	ABHD4	ENSG00000100439	protein_coding	FALSE	FALSE	FALSE	FALSE	FALSE	FALSE	FALSE	-	-	TRUE	TRUE	TRUE	TRUE
7:150408784:150410160:clu_158111_+	clu_158111_+	7:150408784-150410160:+	0.000819474	rs3800785	0.253076	-5.32927	AC073111.4,AC073111.3	ENSG00000284691,ENSG00000284048	protein_coding,lncRNA	FALSE	FALSE	FALSE	FALSE	FALSE	FALSE	FALSE	-	-	FALSE	TRUE	FALSE	TRUE
12:120522363:120528940:clu_163216_-	clu_163216_-	12:120522363-120528940:-	0.00082157	rs787947	0.330618	-5.36837	COQ5	ENSG00000110871	protein_coding	FALSE	TRUE	TRUE	FALSE	FALSE	FALSE	FALSE	-	Ubie_methyltran	TRUE	TRUE	TRUE	TRUE
1:46583329:46585874:clu_31603_-	clu_31603_-	1:46583329-46585874:-	0.000823667	rs35494693	0.466046	5.30118	MKNK1	ENSG00000079277	protein_coding	FALSE	FALSE	TRUE	FALSE	FALSE	FALSE	FALSE	-	-	TRUE	TRUE	TRUE	TRUE
19:38309643:38315717:clu_53414_-	clu_53414_-	19:38309643-38315717:-	0.000825521	rs61091932	0.848397	5.32961	YIF1B	ENSG00000167645	protein_coding	FALSE	FALSE	TRUE	FALSE	FALSE	FALSE	FALSE	-	-	TRUE	TRUE	TRUE	TRUE
15:76354140:76376162:clu_16239_-	clu_16239_-	15:76354140-76376162:-	0.00082813	rs2469249	0.71327	-5.24891	SCAPER	ENSG00000140386	protein_coding	FALSE	FALSE	TRUE	FALSE	FALSE	FALSE	FALSE	-	-	TRUE	TRUE	TRUE	TRUE
19:4683324:4683477:clu_48868_-	clu_48868_-	19:4683324-4683477:-	0.00082847	rs10153452	0.264838	5.40116	DPP9	ENSG00000142002	protein_coding	FALSE	FALSE	FALSE	FALSE	FALSE	FALSE	FALSE	-	-	TRUE	TRUE	TRUE	TRUE
2:105386540:105398842:clu_207399_-	clu_207399_-	2:105386540-105398842:-	0.000828774	rs11884297	0.601667	5.37696	FHL2	ENSG00000115641	protein_coding	FALSE	FALSE	TRUE	FALSE	FALSE	FALSE	FALSE	-	-	TRUE	TRUE	TRUE	TRUE
6:13641307:13644545:clu_19373_-	clu_19373_-	6:13641307-13644545:-	0.000828836	rs7741743	0.835727	-5.3319	RANBP9	ENSG00000010017	protein_coding	FALSE	TRUE	TRUE	FALSE	FALSE	FALSE	FALSE	CTLH,LisH	CLTH,LisH	TRUE	TRUE	TRUE	TRUE
8:28361142:28386004:clu_118700_-	clu_118700_-	8:28361142-28386004:-	0.000829092	rs17059020	0.931809	5.32468	ZNF395,FBXO16	ENSG00000186918,ENSG00000214050	protein_coding,protein_coding	FALSE	FALSE	TRUE	FALSE	FALSE	FALSE	FALSE	-	-	TRUE	TRUE	TRUE	TRUE
8:143791440:143791876:clu_120735_-	clu_120735_-	8:143791440-143791876:-	0.00082999	rs9314416	0.0728988	5.32497	SCRIB	ENSG00000180900	protein_coding	FALSE	TRUE	TRUE	FALSE	FALSE	FALSE	FALSE	-	-	TRUE	TRUE	TRUE	TRUE
10:80159195:80161935:clu_177498_-	clu_177498_-	10:80159195-80161935:-	0.00082999	rs2784770	0.565403	5.33351	ANXA11	ENSG00000122359	protein_coding	FALSE	FALSE	FALSE	FALSE	FALSE	FALSE	FALSE	-	-	TRUE	TRUE	TRUE	TRUE
15:72203188:72206728:clu_15953_-	clu_15953_-	15:72203188-72206728:-	0.000830418	rs397818310	0.222846	5.20926	PKM	ENSG00000067225	protein_coding	FALSE	FALSE	TRUE	FALSE	FALSE	FALSE	FALSE	-	-	TRUE	TRUE	TRUE	TRUE
2:241562476:241570125:clu_102870_+	clu_102870_+	2:241562476-241570125:+	0.000831353	rs13393394	0.860278	-5.34341	BOK	ENSG00000176720	protein_coding	FALSE	FALSE	FALSE	FALSE	FALSE	FALSE	FALSE	-	-	TRUE	TRUE	TRUE	TRUE
22:42385220:42386832:clu_26437_-	clu_26437_-	22:42385220-42386832:-	0.000831857	rs7286723	0.969597	-5.34092	NFAM1	ENSG00000235568	protein_coding	FALSE	FALSE	FALSE	FALSE	FALSE	FALSE	FALSE	-	-	FALSE	TRUE	FALSE	TRUE
1:6197756:6199370:clu_28210_-	clu_28210_-	1:6197756-6199370:-	0.000832876	rs2294713	0.562126	5.39794	RPL22	ENSG00000116251	protein_coding	FALSE	FALSE	TRUE	FALSE	FALSE	FALSE	FALSE	-	-	TRUE	TRUE	TRUE	TRUE
22:42383669:42383923:clu_26435_-	clu_26435_-	22:42383669-42383923:-	0.000833471	rs7291924	0.620013	-5.35734	NFAM1	ENSG00000235568	protein_coding	FALSE	FALSE	TRUE	FALSE	FALSE	FALSE	FALSE	-	-	FALSE	FALSE	FALSE	FALSE
5:139476454:139477329:clu_129787_+	clu_129787_+	5:139476454-139477329:+	0.000833739	rs73257329	0.870292	5.23543	STING1 (OS)	ENSG00000184584 (OS)	protein_coding	TRUE	FALSE	FALSE	FALSE	FALSE	FALSE	FALSE	-	-	FALSE	FALSE	FALSE	FALSE
12:56724523:56724962:clu_161104_-	clu_161104_-	12:56724523-56724962:-	0.000835398	rs113010863	0.976312	5.3937	NACA,AC117378.1	ENSG00000196531,ENSG00000285625	protein_coding,protein_coding	FALSE	FALSE	TRUE	FALSE	FALSE	FALSE	FALSE	-	-	TRUE	TRUE	TRUE	TRUE
10:16753000:16754871:clu_175831_-	clu_175831_-	10:16753000-16754871:-	0.000837719	rs1049632	0.744953	5.37228	RSU1	ENSG00000148484	protein_coding	FALSE	FALSE	FALSE	FALSE	FALSE	FALSE	FALSE	-	-	TRUE	TRUE	TRUE	TRUE
17:40928526:40929940:clu_138057_-	clu_138057_-	17:40928526-40929940:-	0.00083889	rs2315604	0.635591	-5.34714	KRT23	ENSG00000108244	protein_coding	FALSE	TRUE	TRUE	FALSE	FALSE	FALSE	FALSE	IF rod	Filament	TRUE	FALSE	FALSE	TRUE
11:126283153:126290462:clu_219818_+	clu_219818_+	11:126283153-126290462:+	0.000838959	rs199835227	0.986324	-5.32833	TIRAP	ENSG00000150455	protein_coding	FALSE	FALSE	TRUE	FALSE	FALSE	FALSE	FALSE	-	-	TRUE	TRUE	TRUE	TRUE
16:2883366:2896352:clu_78718_+	clu_78718_+	16:2883366-2896352:+	0.000839621	rs12446717	0.443094	-5.26345	FLYWCH2	ENSG00000162076	protein_coding	FALSE	FALSE	TRUE	FALSE	FALSE	FALSE	FALSE	-	-	TRUE	TRUE	TRUE	TRUE
2:84822100:84823953:clu_206449_-	clu_206449_-	2:84822100-84823953:-	0.000839767	rs1649292	0.838979	5.32299	TRABD2A	ENSG00000186854	protein_coding	FALSE	FALSE	FALSE	FALSE	FALSE	FALSE	FALSE	-	-	TRUE	TRUE	TRUE	TRUE
1:156161029:156161379:clu_172049_+	clu_172049_+	1:156161029-156161379:+	0.000840106	rs6427303	0.584531	-5.2673	SEMA4A	ENSG00000196189	protein_coding	FALSE	TRUE	TRUE	FALSE	FALSE	TRUE	FALSE	Sema	Sema	TRUE	FALSE	FALSE	TRUE
22:30451758:30456402:clu_187681_+	clu_187681_+	22:30451758-30456402:+	0.000840106	rs5753158	0.716871	-5.4181	SEC14L3 (OS)	ENSG00000100012 (OS)	protein_coding	TRUE	FALSE	FALSE	FALSE	FALSE	FALSE	FALSE	-	-	FALSE	FALSE	FALSE	FALSE
11:309090:314180:clu_214342_+	clu_214342_+	11:309090-314180:+	0.000840522	rs9736185	0.155833	5.35735	IFITM2	ENSG00000185201	protein_coding	FALSE	TRUE	TRUE	TRUE	TRUE	TRUE	FALSE	-	CD225	FALSE	FALSE	FALSE	FALSE
16:367508:367645:clu_6640_-	clu_6640_-	16:367508-367645:-	0.000841982	rs111449733	0.914828	-5.55982	MRPL28	ENSG00000086504	protein_coding	FALSE	FALSE	TRUE	FALSE	FALSE	FALSE	FALSE	-	-	FALSE	FALSE	FALSE	FALSE
8:143576842:143577062:clu_120637_-	clu_120637_-	8:143576842-143577062:-	0.000842009	rs2305496	0.910825	-5.3286	NAPRT	ENSG00000147813	protein_coding	FALSE	FALSE	TRUE	FALSE	FALSE	FALSE	FALSE	-	-	TRUE	TRUE	TRUE	TRUE
22:38298203:38298786:clu_25948_-	clu_25948_-	22:38298203-38298786:-	0.000842037	rs138711638	0.989474	5.29419	CSNK1E,TPTEP2-CSNK1E	ENSG00000213923,ENSG00000283900	protein_coding,protein_coding	FALSE	TRUE	TRUE	FALSE	FALSE	FALSE	FALSE	-	-	TRUE	TRUE	TRUE	TRUE
14:95665076:95668126:clu_76953_+	clu_76953_+	14:95665076-95668126:+	0.000842037	rs2249778	0.801505	5.36288	TCL6,AL133467.3	ENSG00000187621,ENSG00000259084	lncRNA,lncRNA	FALSE	FALSE	FALSE	FALSE	FALSE	FALSE	FALSE	-	-	TRUE	TRUE	TRUE	TRUE
17:5539485:5541904:clu_135423_-	clu_135423_-	17:5539485-5541904:-	0.000843307	rs12940290	0.949461	-5.46376	NLRP1	ENSG00000091592	protein_coding	FALSE	TRUE	TRUE	FALSE	FALSE	FALSE	FALSE	-	LRR_6	FALSE	FALSE	FALSE	FALSE
12:48701073:48705768:clu_160208_-	clu_160208_-	12:48701073-48705768:-	0.000844474	rs79314534	0.976754	5.24305	CCNT1	ENSG00000129315	protein_coding	FALSE	FALSE	TRUE	FALSE	FALSE	FALSE	FALSE	-	-	TRUE	TRUE	TRUE	TRUE
2:24271941:24275713:clu_204629_-	clu_204629_-	2:24271941-24275713:-	0.000844486	rs11687613	0.0244186	-5.29138	ITSN2	ENSG00000198399	protein_coding	FALSE	FALSE	TRUE	FALSE	FALSE	FALSE	FALSE	-	-	TRUE	TRUE	TRUE	TRUE
17:55402303:55403767:clu_139564_-	clu_139564_-	17:55402303-55403767:-	0.000844844	rs8070862	0.1239	5.30177	MMD	ENSG00000108960	protein_coding	FALSE	FALSE	FALSE	FALSE	FALSE	FALSE	FALSE	-	-	TRUE	FALSE	FALSE	TRUE
5:891283:891640:clu_41571_-	clu_41571_-	5:891283-891640:-	0.00084506	rs113436832	0.974096	-5.6283	BRD9	ENSG00000028310	protein_coding	FALSE	TRUE	TRUE	FALSE	FALSE	FALSE	FALSE	-	-	TRUE	FALSE	FALSE	TRUE
12:53296275:53297850:clu_59368_+	clu_59368_+	12:53296275-53297850:+	0.000845831	rs2694861	0.0138419	5.32536	PFDN5	ENSG00000123349	protein_coding	FALSE	TRUE	TRUE	FALSE	FALSE	FALSE	FALSE	-	Prefoldin	TRUE	TRUE	TRUE	TRUE
14:50910102:50911730:clu_211872_-	clu_211872_-	14:50910102-50911730:-	0.000845858	rs10142003	0.879716	-5.45653	PYGL	ENSG00000100504	protein_coding	FALSE	FALSE	FALSE	FALSE	FALSE	FALSE	FALSE	-	-	TRUE	TRUE	TRUE	TRUE
2:68053137:68062945:clu_205994_-	clu_205994_-	2:68053137-68062945:-	0.000847086	rs113108495	0.840314	5.30829	C1D	ENSG00000197223	protein_coding	FALSE	TRUE	TRUE	FALSE	FALSE	FALSE	FALSE	-	-	TRUE	TRUE	TRUE	TRUE
4:87980126:87980393:clu_94777_+	clu_94777_+	4:87980126-87980393:+	0.000847086	rs4608762	0.45101	-5.32469	SPP1	ENSG00000118785	protein_coding	FALSE	FALSE	TRUE	FALSE	FALSE	FALSE	FALSE	-	-	TRUE	TRUE	TRUE	TRUE
19:10567285:10568639:clu_50262_-	clu_50262_-	19:10567285-10568639:-	0.000849564	rs11667004	0.0542283	5.32739	CDKN2D	ENSG00000129355	protein_coding	FALSE	TRUE	TRUE	FALSE	FALSE	FALSE	FALSE	ANK_REP_REGION	Ank_2,Ank_4,Ank_5	FALSE	FALSE	FALSE	FALSE
1:219082101:219086495:clu_37165_-	clu_37165_-	1:219082101-219086495:-	0.000849754	rs6656781	0.855318	-5.38078	LYPLAL1-DT	ENSG00000228063	lncRNA	FALSE	FALSE	FALSE	FALSE	FALSE	FALSE	FALSE	-	-	TRUE	TRUE	TRUE	TRUE
2:95880623:95882302:clu_206892_-	clu_206892_-	2:95880623-95882302:-	0.000851145	rs749458	0.203766	5.17844	ANKRD36C	ENSG00000174501	protein_coding	FALSE	FALSE	FALSE	FALSE	FALSE	FALSE	FALSE	-	-	TRUE	TRUE	TRUE	TRUE
7:107169027:107179883:clu_156997_+	clu_156997_+	7:107169027-107179883:+	0.000851912	rs257376	0.451863	5.26	HBP1	ENSG00000105856	protein_coding	FALSE	FALSE	TRUE	FALSE	FALSE	FALSE	FALSE	-	-	TRUE	FALSE	FALSE	TRUE
14:93263993:93293858:clu_213301_-	clu_213301_-	14:93263993-93293858:-	0.000854678	rs59713276	0.815596	5.28822	BTBD7	ENSG00000011114	protein_coding	FALSE	TRUE	TRUE	FALSE	FALSE	FALSE	FALSE	-	BTB	TRUE	TRUE	TRUE	TRUE
7:72694822:72713621:clu_181309_-	clu_181309_-	7:72694822-72713621:-	0.000855774	rs140958157	0.809493	-5.21596	TYW1B	ENSG00000277149	protein_coding	FALSE	FALSE	FALSE	FALSE	FALSE	FALSE	FALSE	-	-	TRUE	TRUE	TRUE	TRUE
9:36204179:36211603:clu_200428_+	clu_200428_+	9:36204179-36211603:+	0.000856849	rs7041383	0.91071	-5.32888	CLTA	ENSG00000122705	protein_coding	FALSE	TRUE	TRUE	FALSE	FALSE	FALSE	FALSE	-	Clathrin_lg_ch	TRUE	TRUE	TRUE	TRUE
3:46925535:46929545:clu_148381_-	clu_148381_-	3:46925535-46929545:-	0.000857399	rs6442040	0.357158	-6.27012	CCDC12	ENSG00000160799	protein_coding	FALSE	FALSE	FALSE	FALSE	FALSE	FALSE	FALSE	-	-	FALSE	TRUE	FALSE	TRUE
13:24447182:24449718:clu_17359_-	clu_17359_-	13:24447182-24449718:-	0.000860409	rs9581049	0.886538	5.32065	PARP4	ENSG00000102699	protein_coding	FALSE	TRUE	TRUE	FALSE	FALSE	FALSE	FALSE	VWFA	-	TRUE	FALSE	FALSE	TRUE
1:28151059:28176592:clu_30115_-	clu_30115_-	1:28151059-28176592:-	0.000861332	rs12039737	0.619336	-5.31774	PTAFR	ENSG00000169403	protein_coding	FALSE	FALSE	FALSE	FALSE	FALSE	FALSE	FALSE	-	-	TRUE	TRUE	TRUE	TRUE
2:127064018:127068163:clu_207821_-	clu_207821_-	2:127064018-127068163:-	0.00086245	rs72846701	0.81945	-5.33183	BIN1	ENSG00000136717	protein_coding	FALSE	FALSE	TRUE	FALSE	FALSE	FALSE	FALSE	-	-	TRUE	TRUE	TRUE	TRUE
10:102810054:102821217:clu_91874_+	clu_91874_+	10:102810054-102821217:+	0.000863343	rs284855	0.408381	5.35243	WBP1L	ENSG00000166272	protein_coding	FALSE	TRUE	TRUE	FALSE	FALSE	FALSE	FALSE	-	WBP-1	TRUE	TRUE	TRUE	TRUE
11:73805079:73825708:clu_218400_+	clu_218400_+	11:73805079-73825708:+	0.000865949	rs11235880	0.821558	5.31035	MRPL48	ENSG00000175581	protein_coding	FALSE	TRUE	TRUE	FALSE	FALSE	FALSE	FALSE	-	-	TRUE	TRUE	TRUE	TRUE
16:55519622:55525508:clu_82019_+	clu_82019_+	16:55519622-55525508:+	0.000867102	rs7190736	0.955113	-5.34633	LPCAT2	ENSG00000087253	protein_coding	FALSE	FALSE	FALSE	FALSE	FALSE	FALSE	FALSE	-	-	FALSE	TRUE	FALSE	TRUE
1:120836568:120837169:clu_170340_+	clu_170340_+	1:120836568-120837169:+	0.000868459	rs587651023	0.99181	4.3595	NBPF26	ENSG00000273136	protein_coding	FALSE	FALSE	FALSE	FALSE	FALSE	FALSE	FALSE	-	-	TRUE	TRUE	TRUE	TRUE
1:77933479:77942023:clu_169289_+	clu_169289_+	1:77933479-77942023:+	0.000868906	rs111247352	0.959289	5.28123	NEXN	ENSG00000162614	protein_coding	FALSE	TRUE	TRUE	FALSE	FALSE	FALSE	FALSE	-	-	TRUE	TRUE	TRUE	TRUE
6:33251971:33263484:clu_20656_-	clu_20656_-	6:33251971-33263484:-	0.000869271	rs146603143	0.993313	5.53876	VPS52	ENSG00000223501	protein_coding	FALSE	FALSE	FALSE	FALSE	FALSE	FALSE	FALSE	-	-	TRUE	TRUE	TRUE	TRUE
19:48104724:48105333:clu_54983_-	clu_54983_-	19:48104724-48105333:-	0.000869309	rs274861	0.45691	5.35309	PLA2G4C	ENSG00000105499	protein_coding	FALSE	FALSE	FALSE	FALSE	FALSE	FALSE	FALSE	-	-	TRUE	TRUE	TRUE	TRUE
5:1082348:1082802:clu_41589_-	clu_41589_-	5:1082348-1082802:-	0.000869813	rs4975526	0.0674455	-5.37705	SLC12A7	ENSG00000113504	protein_coding	FALSE	FALSE	FALSE	FALSE	FALSE	FALSE	FALSE	-	-	FALSE	FALSE	FALSE	FALSE
12:110499546:110502049:clu_162581_-	clu_162581_-	12:110499546-110502049:-	0.00087073	rs189509840	0.990476	-5.22647	VPS29	ENSG00000111237	protein_coding	FALSE	TRUE	TRUE	FALSE	FALSE	FALSE	FALSE	-	Metallophos_2	TRUE	TRUE	TRUE	TRUE
17:83035099:83048471:clu_142016_-	clu_142016_-	17:83035099-83048471:-	0.0008717	rs12942921	0.490526	5.31033	B3GNTL1	ENSG00000175711	protein_coding	FALSE	FALSE	FALSE	FALSE	FALSE	FALSE	FALSE	-	-	TRUE	TRUE	TRUE	TRUE
16:30245611:30245765:clu_9634_-	clu_9634_-	16:30245611-30245765:-	0.000872171	rs12930787	0.644771	5.1992	NPIPB13	ENSG00000198064	protein_coding	FALSE	FALSE	TRUE	FALSE	FALSE	FALSE	FALSE	-	-	TRUE	TRUE	TRUE	TRUE
19:51417465:51417545:clu_198294_+	clu_198294_+	19:51417465-51417545:+	0.000872872	rs71358837	0.859216	5.3709	SIGLEC10 (OS)	ENSG00000142512 (OS)	protein_coding	TRUE	FALSE	FALSE	FALSE	FALSE	FALSE	FALSE	-	-	FALSE	FALSE	FALSE	FALSE
15:24998486:24998970:clu_109670_+	clu_109670_+	15:24998486-24998970:+	0.000873007	rs765438	0.524826	-5.42614	AC124312.1,SNHG14	ENSG00000214265,ENSG00000224078	protein_coding,lncRNA	FALSE	FALSE	FALSE	FALSE	FALSE	FALSE	FALSE	-	-	TRUE	TRUE	TRUE	TRUE
1:6580136:6580541:clu_165069_+	clu_165069_+	1:6580136-6580541:+	0.00087336	rs17029626	0.846219	5.35669	ZBTB48	ENSG00000204859	protein_coding	FALSE	FALSE	FALSE	FALSE	FALSE	FALSE	FALSE	-	-	TRUE	TRUE	TRUE	TRUE
19:48874167:48874438:clu_197710_+	clu_197710_+	19:48874167-48874438:+	0.00087414	rs11541192	0.816452	-5.58355	PPP1R15A	ENSG00000087074	protein_coding	FALSE	TRUE	TRUE	FALSE	TRUE	FALSE	FALSE	-	-	FALSE	FALSE	FALSE	FALSE
20:62810565:62811462:clu_6205_+	clu_6205_+	20:62810565-62811462:+	0.000875348	rs6010746	0.763035	-5.40273	OGFR	ENSG00000060491	protein_coding	FALSE	FALSE	FALSE	FALSE	FALSE	FALSE	FALSE	-	-	TRUE	TRUE	TRUE	TRUE
1:53878722:53888907:clu_31831_-	clu_31831_-	1:53878722-53888907:-	0.000875748	rs7548285	0.453977	-5.30129	YIPF1	ENSG00000058799	protein_coding	FALSE	TRUE	TRUE	FALSE	TRUE	FALSE	FALSE	-	-	TRUE	TRUE	TRUE	TRUE
7:151079021:151080685:clu_184743_-	clu_184743_-	7:151079021-151080685:-	0.000876188	rs144245926	0.991603	-5.34443	FASTK	ENSG00000164896	protein_coding	FALSE	TRUE	TRUE	FALSE	FALSE	FALSE	FALSE	-	-	TRUE	TRUE	TRUE	TRUE
10:15097409:15102218:clu_89204_+	clu_89204_+	10:15097409-15102218:+	0.000877382	rs72774383	0.942139	5.3961	RPP38	ENSG00000152464	protein_coding	FALSE	FALSE	TRUE	FALSE	FALSE	FALSE	FALSE	-	-	TRUE	TRUE	TRUE	TRUE
14:56311102:56317456:clu_75662_+	clu_75662_+	14:56311102-56317456:+	0.000878737	rs2035283	0.840279	5.36242	LINC02284	ENSG00000259719	lncRNA	FALSE	FALSE	TRUE	FALSE	FALSE	FALSE	FALSE	-	-	TRUE	TRUE	TRUE	TRUE
9:37430646:37432008:clu_200486_+	clu_200486_+	9:37430646-37432008:+	0.000878787	rs4878690	0.685209	5.29984	GRHPR	ENSG00000137106	protein_coding	FALSE	FALSE	TRUE	FALSE	FALSE	FALSE	FALSE	-	-	TRUE	TRUE	TRUE	TRUE
7:134658668:134661447:clu_157471_+	clu_157471_+	7:134658668-134661447:+	0.000879386	rs73438000	0.957202	5.32352	BPGM	ENSG00000172331	protein_coding	FALSE	FALSE	TRUE	FALSE	FALSE	FALSE	FALSE	-	-	TRUE	TRUE	TRUE	TRUE
14:24136301:24136985:clu_74874_+	clu_74874_+	14:24136301-24136985:+	0.000883589	rs146525571	0.970202	-5.35745	PSME1	ENSG00000092010	protein_coding	FALSE	FALSE	TRUE	FALSE	FALSE	FALSE	FALSE	-	-	TRUE	TRUE	TRUE	TRUE
19:19347370:19348889:clu_194636_+	clu_194636_+	19:19347370-19348889:+	0.000884898	rs2905426	0.341855	5.26531	MAU2	ENSG00000129933	protein_coding	FALSE	FALSE	TRUE	FALSE	FALSE	FALSE	FALSE	-	-	FALSE	TRUE	FALSE	TRUE
2:43224784:43224836:clu_205433_-	clu_205433_-	2:43224784-43224836:-	0.000884965	rs372932535	0.994952	5.44977	ZFP36L2	ENSG00000152518	protein_coding	FALSE	TRUE	TRUE	FALSE	FALSE	FALSE	FALSE	-	-	FALSE	FALSE	FALSE	FALSE
17:7014230:7014461:clu_63841_+	clu_63841_+	17:7014230-7014461:+	0.000885227	rs111330854	0.859983	5.38888	RNASEK,RNASEK-C17orf49	ENSG00000219200,ENSG00000161939	protein_coding,protein_coding	FALSE	TRUE	TRUE	TRUE	FALSE	FALSE	FALSE	-	-	FALSE	FALSE	FALSE	FALSE
1:151051501:151051729:clu_34293_-	clu_34293_-	1:151051501-151051729:-	0.000885628	rs7536234	0.295103	5.46561	CDC42SE1	ENSG00000197622	protein_coding	FALSE	FALSE	TRUE	FALSE	FALSE	FALSE	FALSE	-	-	FALSE	FALSE	FALSE	FALSE
4:129003876:129039041:clu_146367_-	clu_146367_-	4:129003876-129039041:-	0.00088616	rs143397855	0.919228	-5.3034	SCLT1	ENSG00000151466	protein_coding	FALSE	TRUE	TRUE	FALSE	FALSE	FALSE	FALSE	-	-	TRUE	TRUE	TRUE	TRUE
10:14934520:14934703:clu_175787_-	clu_175787_-	10:14934520-14934703:-	0.000886483	rs7099185	0.732585	5.4114	DCLRE1C	ENSG00000152457	protein_coding	FALSE	FALSE	FALSE	FALSE	FALSE	FALSE	FALSE	-	-	TRUE	TRUE	TRUE	TRUE
19:47355350:47357866:clu_197296_+	clu_197296_+	19:47355350-47357866:+	0.000887768	rs75181153	0.968277	5.29828	DHX34	ENSG00000134815	protein_coding	FALSE	FALSE	FALSE	FALSE	FALSE	FALSE	FALSE	-	-	TRUE	TRUE	TRUE	TRUE
6:26376923:26377035:clu_113541_+	clu_113541_+	6:26376923-26377035:+	0.000888614	rs71557345	0.905189	-5.28976	BTN3A2	ENSG00000186470	protein_coding	FALSE	FALSE	TRUE	FALSE	FALSE	FALSE	FALSE	-	-	FALSE	FALSE	FALSE	FALSE
9:137040067:137040357:clu_88260_-	clu_88260_-	9:137040067-137040357:-	0.000890203	rs201480400	0.275926	5.37885	AL807752.6,NPDC1	ENSG00000279073,ENSG00000107281	protein_coding,protein_coding	FALSE	TRUE	TRUE	FALSE	FALSE	FALSE	FALSE	-	NPDC1	TRUE	TRUE	TRUE	TRUE
10:124040042:124042301:clu_178866_-	clu_178866_-	10:124040042-124042301:-	0.000890527	rs28416880	0.664998	-5.35909	CHST15	ENSG00000182022	protein_coding	FALSE	FALSE	FALSE	FALSE	FALSE	FALSE	FALSE	-	-	TRUE	FALSE	FALSE	TRUE
10:22955932:22959070:clu_89349_+	clu_89349_+	10:22955932-22959070:+	0.000891355	rs138829770	0.819036	-5.34255	ARMC3	ENSG00000165309	protein_coding	FALSE	FALSE	FALSE	FALSE	FALSE	FALSE	FALSE	-	-	TRUE	TRUE	TRUE	TRUE
15:90088747:90091553:clu_16778_-	clu_16778_-	15:90088747-90091553:-	0.000892457	rs4516205	0.424792	-5.25991	IDH2	ENSG00000182054	protein_coding	FALSE	TRUE	TRUE	FALSE	FALSE	FALSE	FALSE	Iso_dh	Iso_dh	TRUE	TRUE	TRUE	TRUE
16:55525647:55528377:clu_82020_+	clu_82020_+	16:55525647-55528377:+	0.000892731	rs11646382	0.443709	5.49435	LPCAT2	ENSG00000087253	protein_coding	FALSE	FALSE	TRUE	FALSE	FALSE	FALSE	FALSE	-	-	TRUE	TRUE	TRUE	TRUE
5:40685788:40691779:clu_127513_+	clu_127513_+	5:40685788-40691779:+	0.000892872	rs7730368	0.756397	-5.3243	PTGER4	ENSG00000171522	protein_coding	FALSE	FALSE	FALSE	FALSE	FALSE	FALSE	FALSE	-	-	FALSE	TRUE	FALSE	TRUE
14:104714856:104715284:clu_77470_+	clu_77470_+	14:104714856-104715284:+	0.000893381	rs4247030	0.226751	-5.33144	INF2	ENSG00000203485	protein_coding	FALSE	FALSE	FALSE	FALSE	FALSE	FALSE	FALSE	-	-	TRUE	TRUE	TRUE	TRUE
16:570096:574066:clu_78036_+	clu_78036_+	16:570096-574066:+	0.000895567	rs12917944	0.585013	5.46573	PIGQ,Z98883.1	ENSG00000007541,ENSG00000282907	protein_coding,lncRNA	FALSE	FALSE	TRUE	FALSE	FALSE	FALSE	FALSE	-	-	TRUE	TRUE	TRUE	TRUE
17:3928780:3929328:clu_134889_-	clu_134889_-	17:3928780-3929328:-	0.000899438	rs2074991	0.898467	-5.40898	ATP2A3	ENSG00000074370	protein_coding	FALSE	FALSE	FALSE	FALSE	FALSE	FALSE	FALSE	-	-	TRUE	TRUE	TRUE	TRUE
2:60439437:60439564:clu_205755_-	clu_205755_-	2:60439437-60439564:-	0.000899968	rs17027944	0.713855	-5.33372	AC007381.1	ENSG00000228590	lncRNA	FALSE	FALSE	FALSE	FALSE	FALSE	FALSE	FALSE	-	-	TRUE	FALSE	FALSE	TRUE
12:26938710:26956543:clu_58259_+	clu_58259_+	12:26938710-26956543:+	0.000900038	rs12582211	0.927498	5.35211	FGFR1OP2	ENSG00000111790	protein_coding	FALSE	TRUE	TRUE	FALSE	FALSE	FALSE	FALSE	-	SIKE	TRUE	TRUE	TRUE	TRUE
19:39732821:39734283:clu_53660_-	clu_53660_-	19:39732821-39734283:-	0.000900623	rs188437977	0.993925	-5.95398	CLC	ENSG00000105205	protein_coding	FALSE	FALSE	FALSE	FALSE	FALSE	FALSE	FALSE	-	-	TRUE	FALSE	FALSE	TRUE
15:22851870:22853212:clu_109617_+	clu_109617_+	15:22851870-22853212:+	0.000907424	rs4778413	0.738845	5.13514	NIPA2	ENSG00000140157	protein_coding	FALSE	FALSE	FALSE	FALSE	FALSE	FALSE	FALSE	-	-	TRUE	TRUE	TRUE	TRUE
10:11257872:11260189:clu_88925_+	clu_88925_+	10:11257872-11260189:+	0.000907424	rs2242450	0.978707	5.33643	CELF2	ENSG00000048740	protein_coding	FALSE	FALSE	FALSE	FALSE	FALSE	FALSE	FALSE	-	-	TRUE	FALSE	FALSE	TRUE
15:81322948:81324001:clu_16405_-	clu_16405_-	15:81322948-81324001:-	0.000908277	rs6495562	0.070506	-5.2695	STARD5	ENSG00000172345	protein_coding	FALSE	FALSE	TRUE	FALSE	FALSE	FALSE	FALSE	-	-	TRUE	TRUE	TRUE	TRUE
9:134912615:134912881:clu_87997_-	clu_87997_-	9:134912615-134912881:-	0.000909037	rs10120023	0.661827	-5.39264	FCN1	ENSG00000085265	protein_coding	FALSE	FALSE	FALSE	FALSE	FALSE	FALSE	FALSE	-	-	FALSE	TRUE	FALSE	TRUE
1:148569427:148573230:clu_170832_+	clu_170832_+	1:148569427-148573230:+	0.000910104	rs61810035	0.861934	4.82515	NBPF14 (OS)	ENSG00000270629 (OS)	protein_coding	TRUE	FALSE	FALSE	FALSE	FALSE	FALSE	FALSE	-	-	FALSE	FALSE	FALSE	FALSE
19:48234534:48240962:clu_54975_-	clu_54975_-	19:48234534-48240962:-	0.000912436	rs12610429	0.921528	5.30694	CARD8	ENSG00000105483	protein_coding	FALSE	TRUE	TRUE	FALSE	FALSE	FALSE	FALSE	-	-	TRUE	FALSE	FALSE	TRUE
20:3908135:3910577:clu_3944_+	clu_3944_+	20:3908135-3910577:+	0.000913363	rs6084530	0.339162	5.37173	PANK2	ENSG00000125779	protein_coding	FALSE	TRUE	TRUE	FALSE	FALSE	FALSE	FALSE	-	Fumble	TRUE	TRUE	TRUE	TRUE
12:6639037:6639165:clu_158842_-	clu_158842_-	12:6639037-6639165:-	0.000915957	rs3181291	0.493823	5.30129	ACRBP	ENSG00000111644	protein_coding	FALSE	FALSE	FALSE	FALSE	FALSE	FALSE	FALSE	-	-	FALSE	TRUE	FALSE	TRUE
17:76572775:76573195:clu_141039_-	clu_141039_-	17:76572775-76573195:-	0.000916777	rs1867561	0.222678	5.40588	ST6GALNAC2	ENSG00000070731	protein_coding	FALSE	FALSE	FALSE	FALSE	FALSE	FALSE	FALSE	-	-	TRUE	TRUE	TRUE	TRUE
7:149278527:149281505:clu_158002_+	clu_158002_+	7:149278527-149281505:+	0.000917046	rs73479941	0.929168	5.33117	ZNF783	ENSG00000204946	protein_coding	FALSE	FALSE	FALSE	FALSE	FALSE	FALSE	FALSE	-	-	TRUE	TRUE	TRUE	TRUE
2:130157396:130161186:clu_207960_-	clu_207960_-	2:130157396-130161186:-	0.000918236	rs2599940	0.652484	-5.16808	SMPD4	ENSG00000136699	protein_coding	FALSE	FALSE	TRUE	FALSE	FALSE	FALSE	FALSE	-	-	TRUE	TRUE	TRUE	TRUE
11:60393906:60394946:clu_216227_+	clu_216227_+	11:60393906-60394946:+	0.000918672	rs12798266	0.35877	-5.46183	MS4A6E,MS4A7,MS4A14	ENSG00000166926,ENSG00000166927,ENSG00000166928	protein_coding,protein_coding,protein_coding	FALSE	FALSE	TRUE	FALSE	FALSE	FALSE	FALSE	-	-	FALSE	TRUE	FALSE	TRUE
15:75890483:75896995:clu_111915_+	clu_111915_+	15:75890483-75896995:+	0.000920245	rs80297148	0.978657	-5.27042	UBE2Q2	ENSG00000140367	protein_coding	FALSE	TRUE	TRUE	FALSE	FALSE	FALSE	FALSE	UBC core	UQ_con	TRUE	TRUE	TRUE	TRUE
15:74801102:74801522:clu_111719_+	clu_111719_+	15:74801102-74801522:+	0.000920275	rs113106851	0.957128	-5.23743	CSK	ENSG00000103653	protein_coding	FALSE	FALSE	FALSE	FALSE	FALSE	FALSE	FALSE	-	-	TRUE	TRUE	TRUE	TRUE
1:85258722:85259358:clu_32370_-	clu_32370_-	1:85258722-85259358:-	0.000921103	rs528325838	0.235975	-5.34104	C1orf52	ENSG00000162642	protein_coding	FALSE	FALSE	TRUE	FALSE	FALSE	FALSE	FALSE	-	-	TRUE	TRUE	TRUE	TRUE
16:22534523:22534868:clu_80246_+	clu_80246_+	16:22534523-22534868:+	0.000921973	rs140250087	0.926256	-5.2157	NPIPB5	ENSG00000243716	protein_coding	FALSE	TRUE	TRUE	FALSE	FALSE	FALSE	FALSE	-	-	FALSE	FALSE	FALSE	FALSE
4:1380230:1380880:clu_92995_+	clu_92995_+	4:1380230-1380880:+	0.00092237	rs13123788	0.510046	-5.35108	UVSSA	ENSG00000163945	protein_coding	FALSE	FALSE	TRUE	FALSE	FALSE	FALSE	FALSE	-	-	TRUE	TRUE	TRUE	TRUE
3:40458736:40461407:clu_104041_+	clu_104041_+	3:40458736-40461407:+	0.000923607	rs17268406	0.946497	5.21457	RPL14	ENSG00000188846	protein_coding	FALSE	FALSE	TRUE	FALSE	FALSE	FALSE	FALSE	-	-	TRUE	TRUE	TRUE	TRUE
12:48937440:48939655:clu_160193_-	clu_160193_-	12:48937440-48939655:-	0.000923918	rs2293449	0.543718	-5.2387	AC073610.2,ARF3	ENSG00000272822,ENSG00000134287	protein_coding,protein_coding	FALSE	TRUE	TRUE	FALSE	FALSE	FALSE	FALSE	-	Arf,Gtr1_RagA,Ras,Roc,SRPRB	TRUE	FALSE	FALSE	TRUE
2:28632151:28632944:clu_97091_+	clu_97091_+	2:28632151-28632944:+	0.000927527	rs11894900	0.713407	5.29596	PLB1	ENSG00000163803	protein_coding	FALSE	FALSE	FALSE	FALSE	FALSE	FALSE	FALSE	-	-	FALSE	TRUE	FALSE	TRUE
9:129095612:129095998:clu_87474_-	clu_87474_-	9:129095612-129095998:-	0.000927634	rs17433213	0.279953	5.41962	CRAT	ENSG00000095321	protein_coding	FALSE	FALSE	FALSE	FALSE	FALSE	FALSE	FALSE	-	-	TRUE	TRUE	TRUE	TRUE
14:75022892:75022995:clu_212823_-	clu_212823_-	14:75022892-75022995:-	0.00092837	rs175435	0.52552	5.31114	MLH3	ENSG00000119684	protein_coding	FALSE	FALSE	FALSE	FALSE	FALSE	FALSE	FALSE	-	-	TRUE	TRUE	TRUE	TRUE
1:88945816:88982988:clu_169423_+	clu_169423_+	1:88945816-88982988:+	0.000930982	rs3840443	0.954574	5.24248	KYAT3 (OS)	ENSG00000137944 (OS)	protein_coding	TRUE	FALSE	FALSE	FALSE	FALSE	FALSE	FALSE	-	-	FALSE	FALSE	FALSE	FALSE
5:179824323:179833159:clu_45648_-	clu_45648_-	5:179824323-179833159:-	0.000931447	rs1650893	0.461441	-5.44746	SQSTM1 (OS)	ENSG00000161011 (OS)	protein_coding	TRUE	FALSE	FALSE	FALSE	FALSE	FALSE	FALSE	-	-	FALSE	FALSE	FALSE	FALSE
17:17232901:17236912:clu_136264_-	clu_136264_-	17:17232901-17236912:-	0.000932034	rs116972104	0.859917	5.34248	AC055811.2,FLCN	ENSG00000264187,ENSG00000154803	protein_coding,protein_coding	FALSE	FALSE	TRUE	FALSE	FALSE	FALSE	FALSE	-	-	TRUE	TRUE	TRUE	TRUE
1:1705732:1707409:clu_164637_+	clu_164637_+	1:1705732-1707409:+	0.00093289	rs4074198	0.544371	-5.40265	CDK11A (OS),AL031282.2 (OS)	ENSG00000008128 (OS),ENSG00000268575 (OS)	protein_coding,lncRNA	TRUE	FALSE	FALSE	FALSE	FALSE	FALSE	FALSE	-	-	FALSE	FALSE	FALSE	FALSE
12:10704148:10713211:clu_57976_+	clu_57976_+	12:10704148-10713211:+	0.000933767	rs11053911	0.925803	5.29079	YBX3 (OS)	ENSG00000060138 (OS)	protein_coding	TRUE	FALSE	FALSE	FALSE	FALSE	FALSE	FALSE	-	-	FALSE	FALSE	FALSE	FALSE
6:170578970:170583057:clu_24027_-	clu_24027_-	6:170578970-170583057:-	0.000935265	rs17860773	0.960839	-5.29354	PDCD2	ENSG00000071994	protein_coding	FALSE	TRUE	TRUE	FALSE	FALSE	FALSE	FALSE	-	PDCD2_C	TRUE	TRUE	TRUE	TRUE
1:27883043:27885295:clu_30178_-	clu_30178_-	1:27883043-27885295:-	0.000935265	rs3766399	0.355403	-5.24149	THEMIS2 (OS)	ENSG00000130775 (OS)	protein_coding	TRUE	FALSE	FALSE	FALSE	FALSE	FALSE	FALSE	-	-	FALSE	FALSE	FALSE	FALSE
12:47249231:47249326:clu_58700_+	clu_58700_+	12:47249231-47249326:+	0.00094068	rs214725	0.466874	5.32101	AC008083.3	ENSG00000258181	lncRNA	FALSE	FALSE	TRUE	FALSE	FALSE	FALSE	FALSE	-	-	TRUE	TRUE	TRUE	TRUE
22:30304630:30326673:clu_25226_-	clu_25226_-	22:30304630-30326673:-	0.000941432	rs737751	0.757063	5.31844	TBC1D10A	ENSG00000099992	protein_coding	FALSE	TRUE	TRUE	FALSE	FALSE	FALSE	FALSE	-	-	TRUE	TRUE	TRUE	TRUE
5:141649954:141650359:clu_44517_-	clu_44517_-	5:141649954-141650359:-	0.000941873	rs11739451	0.866395	5.36802	FCHSD1	ENSG00000197948	protein_coding	FALSE	FALSE	FALSE	FALSE	FALSE	FALSE	FALSE	-	-	TRUE	TRUE	TRUE	TRUE
19:52613114:52613535:clu_55818_-	clu_55818_-	19:52613114-52613535:-	0.000941991	rs78207921	0.827447	-5.32229	ZNF83	ENSG00000167766	protein_coding	FALSE	TRUE	TRUE	FALSE	FALSE	FALSE	FALSE	C2H2-type,C2H2-type 10,C2H2-type 11,C2H2-type 12,C2H2-type 13,C2H2-type 14,KRAB	KRAB,zf-C2H2,zf-C2H2_6	FALSE	FALSE	FALSE	FALSE
3:171461215:171468084:clu_107341_+	clu_107341_+	3:171461215-171468084:+	0.000943218	rs79620036	0.982094	-5.29524	AC092919.2	ENSG00000240497	lncRNA	FALSE	FALSE	TRUE	FALSE	FALSE	FALSE	FALSE	-	-	FALSE	TRUE	FALSE	TRUE
19:2272820:2272994:clu_190262_+	clu_190262_+	19:2272820-2272994:+	0.00094343	rs60862139	0.994377	-5.32819	OAZ1,AC005258.1	ENSG00000104904,ENSG00000273734	protein_coding,protein_coding	FALSE	TRUE	TRUE	FALSE	FALSE	FALSE	FALSE	-	ODC_AZ	TRUE	FALSE	FALSE	TRUE
19:54201281:54201487:clu_198717_+	clu_198717_+	19:54201281-54201487:+	0.000943766	rs16985475	0.966482	-5.31028	RPS9	ENSG00000170889	protein_coding	FALSE	FALSE	FALSE	FALSE	FALSE	FALSE	FALSE	-	-	TRUE	TRUE	TRUE	TRUE
19:12676078:12677108:clu_50748_-	clu_50748_-	19:12676078-12677108:-	0.000943977	rs5827160	0.633988	5.30697	AC010422.8,DHPS	ENSG00000285589,ENSG00000095059	protein_coding,protein_coding	FALSE	TRUE	TRUE	FALSE	FALSE	FALSE	FALSE	-	DS	TRUE	TRUE	TRUE	TRUE
5:139322967:139325296:clu_129759_+	clu_129759_+	5:139322967-139325296:+	0.000944736	rs12186596	0.338823	5.19621	MATR3,MATR3	ENSG00000280987,ENSG00000015479	protein_coding,protein_coding	FALSE	FALSE	FALSE	FALSE	FALSE	FALSE	FALSE	-	-	TRUE	TRUE	TRUE	TRUE
1:2510748:2511338:clu_27981_-	clu_27981_-	1:2510748-2511338:-	0.000945341	rs733307	0.7993	-5.37312	PANK4	ENSG00000157881	protein_coding	FALSE	TRUE	TRUE	FALSE	FALSE	FALSE	FALSE	DUF89	ARMT1-like_dom	TRUE	TRUE	TRUE	TRUE
10:46016694:46030526:clu_89991_+	clu_89991_+	10:46016694-46030526:+	0.00094588	rs144495132	0.714782	-5.09807	NCOA4 (OS)	ENSG00000266412 (OS)	protein_coding	TRUE	FALSE	FALSE	FALSE	FALSE	FALSE	FALSE	-	-	FALSE	FALSE	FALSE	FALSE
22:21923109:21923164:clu_24656_-	clu_24656_-	22:21923109-21923164:-	0.000950145	rs11703452	0.958182	5.28854	PPM1F	ENSG00000100034	protein_coding	FALSE	TRUE	TRUE	FALSE	FALSE	FALSE	FALSE	-	-	FALSE	FALSE	FALSE	FALSE
6:116574171:116580295:clu_116646_+	clu_116646_+	6:116574171-116580295:+	0.000950268	rs11153618	0.80628	-5.28642	RWDD1	ENSG00000111832	protein_coding	FALSE	FALSE	TRUE	FALSE	FALSE	FALSE	FALSE	-	-	TRUE	TRUE	TRUE	TRUE
8:144468406:144468536:clu_41389_+	clu_41389_+	8:144468406-144468536:+	0.000950976	rs55955028	0.916325	-5.19893	KIFC2	ENSG00000167702	protein_coding	FALSE	FALSE	TRUE	FALSE	FALSE	FALSE	FALSE	-	-	TRUE	TRUE	TRUE	TRUE
14:73099750:73100301:clu_76147_+	clu_76147_+	14:73099750-73100301:+	0.000950976	rs61420990	0.0314648	5.30092	RBM25	ENSG00000119707	protein_coding	FALSE	TRUE	TRUE	FALSE	FALSE	FALSE	FALSE	-	-	TRUE	TRUE	TRUE	TRUE
6:18133889:18138963:clu_19503_-	clu_19503_-	6:18133889-18138963:-	0.000952027	rs1142378	0.206856	5.35946	TPMT	ENSG00000137364	protein_coding	FALSE	FALSE	FALSE	FALSE	FALSE	FALSE	FALSE	-	-	TRUE	TRUE	TRUE	TRUE
19:33401869:33462995:clu_52821_-	clu_52821_-	19:33401869-33462995:-	0.000952296	rs8105921	0.967232	5.39283	PEPD	ENSG00000124299	protein_coding	FALSE	TRUE	TRUE	FALSE	FALSE	FALSE	FALSE	-	Peptidase_M24	TRUE	TRUE	TRUE	TRUE
19:10118956:10119088:clu_50071_-	clu_50071_-	19:10118956-10119088:-	0.000952879	rs1037686	0.562115	-5.40454	EIF3G	ENSG00000130811	protein_coding	FALSE	FALSE	TRUE	FALSE	FALSE	FALSE	FALSE	-	-	TRUE	TRUE	TRUE	TRUE
3:53187402:53188720:clu_105257_+	clu_105257_+	3:53187402-53188720:+	0.000953619	rs2306574	0.206419	5.33479	PRKCD	ENSG00000163932	protein_coding	FALSE	FALSE	FALSE	FALSE	FALSE	FALSE	FALSE	-	-	TRUE	TRUE	TRUE	TRUE
15:89785455:89790502:clu_16715_-	clu_16715_-	15:89785455-89790502:-	0.000953953	rs11635652	0.498258	-5.26652	ANPEP	ENSG00000166825	protein_coding	FALSE	TRUE	TRUE	FALSE	FALSE	TRUE	FALSE	ERAP1_C	ERAP1_C	FALSE	FALSE	FALSE	FALSE
20:421006:422127:clu_3680_+	clu_3680_+	20:421006-422127:+	0.000953977	rs6051900	0.584879	-5.31117	RBCK1	ENSG00000125826	protein_coding	FALSE	TRUE	TRUE	FALSE	FALSE	FALSE	FALSE	RING-type,RING-type 1	zf-C3HC4_2,zf-RING_2,zf-RING_5,zf-RING_UBOX	TRUE	TRUE	TRUE	TRUE
2:102443323:102443516:clu_99396_+	clu_99396_+	2:102443323-102443516:+	0.000953977	rs11465689	0.917911	5.3352	IL18RAP	ENSG00000115607	protein_coding	FALSE	FALSE	FALSE	FALSE	FALSE	FALSE	FALSE	-	-	TRUE	FALSE	FALSE	TRUE
7:50376793:50382540:clu_154232_+	clu_154232_+	7:50376793-50382540:+	0.000954111	rs10264390	0.724087	-5.30461	IKZF1	ENSG00000185811	protein_coding	FALSE	FALSE	TRUE	FALSE	FALSE	FALSE	FALSE	-	-	TRUE	TRUE	TRUE	TRUE
14:93288707:93293858:clu_213301_-	clu_213301_-	14:93288707-93293858:-	0.000955362	rs59713276	0.815596	-5.27365	BTBD7	ENSG00000011114	protein_coding	FALSE	TRUE	TRUE	FALSE	FALSE	FALSE	FALSE	-	BTB	TRUE	TRUE	TRUE	TRUE
1:109915696:109917293:clu_169931_+	clu_169931_+	1:109915696-109917293:+	0.000956691	rs72706904	0.871444	5.27939	CSF1	ENSG00000184371	protein_coding	FALSE	FALSE	FALSE	FALSE	FALSE	FALSE	FALSE	-	-	TRUE	TRUE	TRUE	TRUE
19:49663514:49664443:clu_198002_+	clu_198002_+	19:49663514-49664443:+	0.000957504	rs35023509	0.746709	-5.29622	IRF3 (OS)	ENSG00000126456 (OS)	protein_coding	TRUE	FALSE	FALSE	FALSE	FALSE	FALSE	FALSE	-	-	FALSE	FALSE	FALSE	FALSE
5:50666069:50667085:clu_127707_+	clu_127707_+	5:50666069-50667085:+	0.000958368	rs10940455	0.57548	5.25083	PARP8	ENSG00000151883	protein_coding	FALSE	FALSE	TRUE	FALSE	FALSE	FALSE	FALSE	-	-	TRUE	TRUE	TRUE	TRUE
9:5933881:5954016:clu_84289_-	clu_84289_-	9:5933881-5954016:-	0.000958861	rs141358354	0.947779	5.31393	KIAA2026	ENSG00000183354	protein_coding	FALSE	TRUE	TRUE	FALSE	FALSE	FALSE	FALSE	-	-	TRUE	TRUE	TRUE	TRUE
2:73829510:73830845:clu_98361_+	clu_98361_+	2:73829510-73830845:+	0.000958898	rs114795960	0.98111	5.26623	STAMBP	ENSG00000124356	protein_coding	FALSE	FALSE	FALSE	FALSE	FALSE	FALSE	FALSE	-	-	TRUE	TRUE	TRUE	TRUE
19:45346774:45347450:clu_197013_+	clu_197013_+	19:45346774-45347450:+	0.000958997	rs4476273	0.656892	5.38447	KLC3	ENSG00000104892	protein_coding	FALSE	TRUE	TRUE	FALSE	FALSE	FALSE	FALSE	-	-	TRUE	TRUE	TRUE	TRUE
16:58020492:58020600:clu_82234_+	clu_82234_+	16:58020492-58020600:+	0.000959741	rs181956328	0.985708	-5.40248	USB1	ENSG00000103005	protein_coding	FALSE	FALSE	TRUE	FALSE	FALSE	FALSE	FALSE	-	-	FALSE	FALSE	FALSE	FALSE
6:75621625:75622751:clu_115919_+	clu_115919_+	6:75621625-75622751:+	0.000960976	rs7762917	0.658749	-5.2309	SENP6	ENSG00000112701	protein_coding	FALSE	FALSE	FALSE	FALSE	FALSE	FALSE	FALSE	-	-	TRUE	TRUE	TRUE	TRUE
19:5905081:5908824:clu_191359_+	clu_191359_+	19:5905081-5908824:+	0.000961523	rs1628564	0.410023	5.30398	AC104532.1,VMAC	ENSG00000267314,ENSG00000187650	protein_coding,protein_coding	FALSE	FALSE	FALSE	FALSE	FALSE	FALSE	FALSE	-	-	TRUE	TRUE	TRUE	TRUE
1:16986358:16986463:clu_29147_-	clu_29147_-	1:16986358-16986463:-	0.00096173	rs761423	0.551195	5.27049	ATP13A2	ENSG00000159363	protein_coding	FALSE	FALSE	FALSE	FALSE	FALSE	FALSE	FALSE	-	-	TRUE	TRUE	TRUE	TRUE
17:67875744:67891844:clu_68522_+	clu_68522_+	17:67875744-67891844:+	0.000962587	rs185172215	0.977811	-5.28959	BPTF	ENSG00000171634	protein_coding	FALSE	TRUE	TRUE	FALSE	FALSE	FALSE	FALSE	-	-	TRUE	TRUE	TRUE	TRUE
7:103086764:103097277:clu_156868_+	clu_156868_+	7:103086764-103097277:+	0.000962689	rs6972844	0.209118	5.25778	ARMC10	ENSG00000170632	protein_coding	FALSE	TRUE	TRUE	FALSE	FALSE	FALSE	FALSE	Arm_2	Arm_2	TRUE	TRUE	TRUE	TRUE
17:59817773:59834012:clu_67920_+	clu_67920_+	17:59817773-59834012:+	0.000962855	rs551493589	0.813462	-5.27303	VMP1	ENSG00000062716	protein_coding	FALSE	FALSE	FALSE	FALSE	FALSE	FALSE	FALSE	-	-	TRUE	TRUE	TRUE	TRUE
4:77907210:77909266:clu_94571_+	clu_94571_+	4:77907210-77909266:+	0.000963018	rs10033613	0.287522	-5.27658	MRPL1	ENSG00000169288	protein_coding	FALSE	FALSE	TRUE	FALSE	FALSE	FALSE	FALSE	-	-	TRUE	TRUE	TRUE	TRUE
21:44315127:44316244:clu_47025_+	clu_47025_+	21:44315127-44316244:+	0.000963182	rs9974877	0.683561	-5.53721	PFKL	ENSG00000141959	protein_coding	FALSE	FALSE	TRUE	FALSE	FALSE	FALSE	FALSE	-	-	FALSE	TRUE	FALSE	TRUE
10:118311313:118322305:clu_178700_-	clu_178700_-	10:118311313-118322305:-	0.000963735	rs76383974	0.992199	-5.41703	FAM204A	ENSG00000165669	protein_coding	FALSE	FALSE	TRUE	FALSE	FALSE	FALSE	FALSE	-	-	TRUE	TRUE	TRUE	TRUE
2:197493492:197494157:clu_209185_-	clu_209185_-	2:197493492-197494157:-	0.000964558	rs41265953	0.977991	5.24704	HSPD1	ENSG00000144381	protein_coding	FALSE	TRUE	TRUE	FALSE	FALSE	FALSE	FALSE	-	Cpn60_TCP1	TRUE	TRUE	TRUE	TRUE
22:41688327:41688794:clu_26352_-	clu_26352_-	22:41688327-41688794:-	0.000966084	rs66876608	0.991744	5.23954	SNU13	ENSG00000100138	protein_coding	FALSE	FALSE	FALSE	FALSE	FALSE	FALSE	FALSE	-	-	TRUE	TRUE	TRUE	TRUE
6:32443466:32443758:clu_114373_+	clu_114373_+	6:32443466-32443758:+	0.000966258	rs4935354	0.395433	5.42781	HLA-DRA	ENSG00000204287	protein_coding	FALSE	TRUE	TRUE	FALSE	FALSE	TRUE	FALSE	Ig-like C1-type	-	TRUE	FALSE	FALSE	TRUE
2:241751388:241755849:clu_102892_+	clu_102892_+	2:241751388-241755849:+	0.000967126	rs62193068	0.706687	-5.28063	D2HGDH	ENSG00000180902	protein_coding	FALSE	FALSE	TRUE	FALSE	FALSE	FALSE	FALSE	-	-	TRUE	TRUE	TRUE	TRUE
7:74107193:74108905:clu_155054_+	clu_155054_+	7:74107193-74108905:+	0.000968075	rs1091811	0.168922	-5.24287	LIMK1	ENSG00000106683	protein_coding	FALSE	TRUE	TRUE	FALSE	FALSE	FALSE	FALSE	Protein kinase	Kdo,PK_Tyr_Ser-Thr,Pkinase	TRUE	TRUE	TRUE	TRUE
7:6009378:6015146:clu_153169_+	clu_153169_+	7:6009378-6015146:+	0.000968759	rs7805798	0.853284	-5.3867	AIMP2	ENSG00000106305	protein_coding	FALSE	TRUE	TRUE	FALSE	FALSE	FALSE	FALSE	AIMP2_LysRS_bd	AIMP2_LysRS_bd	TRUE	TRUE	TRUE	TRUE
1:3638822:3646666:clu_28096_-	clu_28096_-	1:3638822-3646666:-	0.000969858	rs10752739	0.520645	5.35765	WRAP73	ENSG00000116213	protein_coding	FALSE	FALSE	TRUE	FALSE	FALSE	FALSE	FALSE	-	-	TRUE	TRUE	TRUE	TRUE
5:139475856:139478270:clu_44368_-	clu_44368_-	5:139475856-139478270:-	0.000970086	rs73257329	0.870292	5.21102	STING1	ENSG00000184584	protein_coding	FALSE	TRUE	TRUE	FALSE	TRUE	FALSE	FALSE	-	TMEM173	TRUE	FALSE	FALSE	TRUE
19:1041263:1041355:clu_190016_+	clu_190016_+	19:1041263-1041355:+	0.00097067	rs3752229	0.953766	5.3834	ABCA7	ENSG00000064687	protein_coding	FALSE	FALSE	TRUE	FALSE	FALSE	FALSE	FALSE	-	-	FALSE	TRUE	FALSE	TRUE
22:31160303:31176262:clu_187795_+	clu_187795_+	22:31160303-31176262:+	0.000971682	rs185273954	0.987657	5.31141	RNF185	ENSG00000138942	protein_coding	FALSE	FALSE	FALSE	FALSE	FALSE	FALSE	FALSE	-	-	TRUE	FALSE	FALSE	TRUE
17:35012149:35016370:clu_137323_-	clu_137323_-	17:35012149-35016370:-	0.000974432	rs1680530	0.438634	-5.29264	RFFL,AC004223.3	ENSG00000092871,ENSG00000267618	protein_coding,protein_coding	FALSE	TRUE	TRUE	FALSE	FALSE	FALSE	FALSE	-	-	TRUE	TRUE	TRUE	TRUE
11:117228350:117229346:clu_126124_-	clu_126124_-	11:117228350-117229346:-	0.00097592	rs236914	0.631405	5.40647	PCSK7	ENSG00000160613	protein_coding	FALSE	FALSE	FALSE	FALSE	FALSE	FALSE	FALSE	-	-	FALSE	TRUE	FALSE	TRUE
12:109947504:109953092:clu_162564_-	clu_162564_-	12:109947504-109953092:-	0.00097823	rs35367681	0.960653	-5.25936	GIT2	ENSG00000139436	protein_coding	FALSE	TRUE	TRUE	FALSE	FALSE	FALSE	FALSE	GIT_CC	GIT_CC	TRUE	TRUE	TRUE	TRUE
22:42387078:42397858:clu_189046_+	clu_189046_+	22:42387078-42397858:+	0.000978526	rs742157	0.84219	5.32193	NFAM1 (OS)	ENSG00000235568 (OS)	protein_coding	TRUE	FALSE	FALSE	FALSE	FALSE	FALSE	FALSE	-	-	FALSE	FALSE	FALSE	FALSE
19:40590422:40590730:clu_53801_-	clu_53801_-	19:40590422-40590730:-	0.00097857	rs406133	0.542314	5.44847	SHKBP1 (OS)	ENSG00000160410 (OS)	protein_coding	TRUE	FALSE	FALSE	FALSE	FALSE	FALSE	FALSE	-	-	FALSE	FALSE	FALSE	FALSE
15:63249705:63259627:clu_111140_+	clu_111140_+	15:63249705-63259627:+	0.000978618	rs35558463	0.884353	5.47569	RAB8B	ENSG00000166128	protein_coding	FALSE	TRUE	TRUE	FALSE	FALSE	FALSE	FALSE	-	Arf,Gtr1_RagA,Ras,Roc,SRPRB	TRUE	TRUE	TRUE	TRUE
2:58088446:58089631:clu_97843_+	clu_97843_+	2:58088446-58089631:+	0.000979292	rs3771213	0.606549	-5.25989	VRK2	ENSG00000028116	protein_coding	FALSE	FALSE	FALSE	FALSE	FALSE	FALSE	FALSE	-	-	TRUE	TRUE	TRUE	TRUE
17:48059699:48059966:clu_67302_+	clu_67302_+	17:48059699-48059966:+	0.000980093	rs2325783	0.905405	-5.25394	NFE2L1	ENSG00000082641	protein_coding	FALSE	TRUE	TRUE	FALSE	FALSE	FALSE	FALSE	-	-	FALSE	FALSE	FALSE	FALSE
2:74463012:74463190:clu_206354_-	clu_206354_-	2:74463012-74463190:-	0.000983734	rs3755447	0.868415	5.32083	MOGS	ENSG00000115275	protein_coding	FALSE	FALSE	TRUE	FALSE	FALSE	FALSE	FALSE	-	-	TRUE	TRUE	TRUE	TRUE
3:187728544:187729050:clu_152049_-	clu_152049_-	3:187728544-187729050:-	0.000985996	rs1464645	0.846341	-5.39505	BCL6	ENSG00000113916	protein_coding	FALSE	FALSE	FALSE	FALSE	FALSE	FALSE	FALSE	-	-	TRUE	TRUE	TRUE	TRUE
20:62836532:62837083:clu_6227_+	clu_6227_+	20:62836532-62837083:+	0.000986472	rs2077214	0.839778	-5.39162	COL9A3	ENSG00000092758	protein_coding	FALSE	FALSE	TRUE	FALSE	FALSE	FALSE	FALSE	-	-	TRUE	TRUE	TRUE	TRUE
19:7689443:7690159:clu_49517_-	clu_49517_-	19:7689443-7690159:-	0.000986663	rs12982518	0.513295	-5.63227	FCER2	ENSG00000104921	protein_coding	FALSE	FALSE	FALSE	FALSE	FALSE	FALSE	FALSE	-	-	TRUE	FALSE	FALSE	TRUE
2:201342431:201344170:clu_209328_-	clu_209328_-	2:201342431-201344170:-	0.000988398	rs2110690	0.499032	5.25357	FLACC1	ENSG00000155749	protein_coding	FALSE	FALSE	FALSE	FALSE	FALSE	FALSE	FALSE	-	-	TRUE	TRUE	TRUE	TRUE
6:37479255:37482492:clu_114979_+	clu_114979_+	6:37479255-37482492:+	0.000991141	rs58351141	0.884722	-5.40544	CMTR1	ENSG00000137200	protein_coding	FALSE	TRUE	TRUE	FALSE	FALSE	FALSE	FALSE	-	-	TRUE	TRUE	TRUE	TRUE
19:16654125:16659959:clu_51475_-	clu_51475_-	19:16654125-16659959:-	0.000991954	rs62116920	0.829057	-5.29508	AC008764.4,SMIM7	ENSG00000268790,ENSG00000214046	protein_coding,protein_coding	FALSE	TRUE	TRUE	FALSE	FALSE	TRUE	FALSE	-	-	TRUE	TRUE	TRUE	TRUE
17:46050704:46066537:clu_138950_-	clu_138950_-	17:46050704-46066537:-	0.000993003	rs55795042	0.248107	-5.1218	KANSL1	ENSG00000120071	protein_coding	FALSE	FALSE	FALSE	FALSE	FALSE	FALSE	FALSE	-	-	TRUE	TRUE	TRUE	TRUE
8:109539919:109550810:clu_40442_+	clu_40442_+	8:109539919-109550810:+	0.000993403	rs7818726	0.617091	5.27433	EBAG9	ENSG00000147654	protein_coding	FALSE	FALSE	TRUE	FALSE	FALSE	FALSE	FALSE	-	-	TRUE	TRUE	TRUE	TRUE
19:54459537:54459650:clu_198916_+	clu_198916_+	19:54459537-54459650:+	0.000994058	rs113636450	0.359018	-5.33689	LENG8	ENSG00000167615	protein_coding	FALSE	FALSE	TRUE	FALSE	FALSE	FALSE	FALSE	-	-	FALSE	FALSE	FALSE	FALSE
11:125608243:125609434:clu_219776_+	clu_219776_+	11:125608243-125609434:+	0.000995218	rs11220148	0.932987	5.34434	STT3A	ENSG00000134910	protein_coding	FALSE	TRUE	TRUE	TRUE	FALSE	FALSE	FALSE	-	STT3	TRUE	TRUE	TRUE	TRUE
11:6603822:6604226:clu_214993_+	clu_214993_+	11:6603822-6604226:+	0.000996975	rs367698684	0.737297	-5.32353	ILK	ENSG00000166333	protein_coding	FALSE	FALSE	TRUE	FALSE	FALSE	FALSE	FALSE	-	-	TRUE	TRUE	TRUE	TRUE
6:131583164:131583359:clu_116855_+	clu_116855_+	6:131583164-131583359:+	0.000998242	rs2246012	0.839078	-5.35217	ARG1	ENSG00000118520	protein_coding	FALSE	TRUE	TRUE	FALSE	FALSE	FALSE	FALSE	-	Arginase	TRUE	FALSE	FALSE	TRUE
21:45283527:45285678:clu_186236_-	clu_186236_-	21:45283527-45285678:-	0.00099832	rs73371030	0.969921	5.35269	POFUT2	ENSG00000186866	protein_coding	FALSE	TRUE	TRUE	FALSE	FALSE	FALSE	FALSE	-	O-FucT	TRUE	TRUE	TRUE	TRUE
5:178618778:178619838:clu_45618_-	clu_45618_-	5:178618778-178619838:-	0.0010009	rs560065490	0.993454	5.39173	CLK4	ENSG00000113240	protein_coding	FALSE	FALSE	TRUE	FALSE	FALSE	FALSE	FALSE	-	-	TRUE	TRUE	TRUE	TRUE
21:41382564:41395587:clu_46786_+	clu_46786_+	21:41382564-41395587:+	0.00100247	rs73370139	0.972426	-5.3313	MX2	ENSG00000183486	protein_coding	FALSE	TRUE	TRUE	FALSE	FALSE	FALSE	FALSE	Dynamin-type G	Dynamin_N	TRUE	TRUE	TRUE	TRUE
20:63642299:63643756:clu_133996_-	clu_133996_-	20:63642299-63643756:-	0.00100315	rs909333	0.751698	-5.41534	STMN3	ENSG00000197457	protein_coding	FALSE	FALSE	FALSE	FALSE	FALSE	FALSE	FALSE	-	-	TRUE	TRUE	TRUE	TRUE
10:71748100:71748296:clu_177017_-	clu_177017_-	10:71748100-71748296:-	0.00100315	rs78865428	0.950328	-5.33606	VSIR	ENSG00000107738	protein_coding	FALSE	FALSE	TRUE	FALSE	FALSE	FALSE	FALSE	-	-	FALSE	FALSE	FALSE	FALSE
11:60389416:60392685:clu_216227_+	clu_216227_+	11:60389416-60392685:+	0.00100354	rs2233239	0.337095	-5.6744	MS4A6E,MS4A7,MS4A14	ENSG00000166926,ENSG00000166927,ENSG00000166928	protein_coding,protein_coding,protein_coding	FALSE	TRUE	TRUE	TRUE	FALSE	TRUE	FALSE	-	CD20	FALSE	TRUE	FALSE	TRUE
1:1652566:1655369:clu_164635_+	clu_164635_+	1:1652566-1655369:+	0.00100493	rs6680124	0.889113	-5.25628	CDK11B (OS)	ENSG00000248333 (OS)	protein_coding	TRUE	FALSE	FALSE	FALSE	FALSE	FALSE	FALSE	-	-	FALSE	FALSE	FALSE	FALSE
7:6602140:6607960:clu_153241_+	clu_153241_+	7:6602140-6607960:+	0.00100649	7_6611482_G_GTC	0.69195	5.35308	C7orf26	ENSG00000146576	protein_coding	FALSE	TRUE	TRUE	FALSE	FALSE	FALSE	FALSE	-	-	TRUE	TRUE	TRUE	TRUE
15:80098578:80120328:clu_112039_+	clu_112039_+	15:80098578-80120328:+	0.00100772	rs144221057	0.986521	5.33059	ZFAND6	ENSG00000086666	protein_coding	FALSE	TRUE	TRUE	FALSE	FALSE	FALSE	FALSE	-	-	TRUE	TRUE	TRUE	TRUE
17:13010671:13011663:clu_136102_-	clu_136102_-	17:13010671-13011663:-	0.00100795	rs73298504	0.694121	-5.34034	ELAC2	ENSG00000006744	protein_coding	FALSE	FALSE	FALSE	FALSE	FALSE	FALSE	FALSE	-	-	TRUE	TRUE	TRUE	TRUE
12:564681:565316:clu_158577_-	clu_158577_-	12:564681-565316:-	0.00100836	rs58347910	0.930603	-5.34971	NINJ2	ENSG00000171840	protein_coding	FALSE	TRUE	TRUE	TRUE	FALSE	TRUE	FALSE	-	Ninjurin	FALSE	TRUE	FALSE	TRUE
13:41071573:41072782:clu_142572_+	clu_142572_+	13:41071573-41072782:+	0.00100872	rs17532371	0.922739	5.25693	WBP4	ENSG00000120688	protein_coding	FALSE	FALSE	FALSE	FALSE	FALSE	FALSE	FALSE	-	-	TRUE	TRUE	TRUE	TRUE
17:75218306:75225103:clu_68825_+	clu_68825_+	17:75218306-75225103:+	0.00100905	rs185796766	0.989016	5.30533	NUP85	ENSG00000125450	protein_coding	FALSE	FALSE	FALSE	FALSE	FALSE	FALSE	FALSE	-	-	TRUE	TRUE	TRUE	TRUE
8:127890998:127939508:clu_40688_+	clu_40688_+	8:127890998-127939508:+	0.00100986	rs66824612	0.656284	5.29114	PVT1	ENSG00000249859	lncRNA	FALSE	FALSE	TRUE	FALSE	FALSE	FALSE	FALSE	-	-	TRUE	TRUE	TRUE	TRUE
11:64353813:64355194:clu_216726_+	clu_216726_+	11:64353813-64355194:+	0.00101035	rs12798408	0.852935	-5.22644	CCDC88B	ENSG00000168071	protein_coding	FALSE	TRUE	TRUE	FALSE	FALSE	FALSE	FALSE	-	-	TRUE	TRUE	TRUE	TRUE
12:69350272:69353153:clu_161724_-	clu_161724_-	12:69350272-69353153:-	0.00101065	rs2168029	0.481445	-5.30446	LYZ (OS)	ENSG00000090382 (OS)	protein_coding	TRUE	FALSE	FALSE	FALSE	FALSE	FALSE	FALSE	-	-	FALSE	FALSE	FALSE	FALSE
1:112674729:112674848:clu_170063_+	clu_170063_+	1:112674729-112674848:+	0.00101083	rs3790609	0.818082	-5.31604	MOV10	ENSG00000155363	protein_coding	FALSE	FALSE	TRUE	FALSE	FALSE	FALSE	FALSE	-	-	TRUE	TRUE	TRUE	TRUE
2:54987698:55049745:clu_205684_-	clu_205684_-	2:54987698-55049745:-	0.00101308	rs10205017	0.103707	-5.39944	RTN4	ENSG00000115310	protein_coding	FALSE	TRUE	TRUE	FALSE	TRUE	FALSE	FALSE	,Reticulon	Reticulon	TRUE	TRUE	TRUE	TRUE
5:50411221:50428144:clu_42322_-	clu_42322_-	5:50411221-50428144:-	0.0010137	rs145222471	0.451599	-5.24489	EMB	ENSG00000170571	protein_coding	FALSE	TRUE	TRUE	FALSE	FALSE	TRUE	FALSE	Ig-like V-type 1	I-set,ig	TRUE	TRUE	TRUE	TRUE
11:78216982:78217105:clu_125514_-	clu_125514_-	11:78216982-78217105:-	0.00101413	rs901103	0.853516	-5.3207	GAB2	ENSG00000033327	protein_coding	FALSE	FALSE	TRUE	FALSE	FALSE	FALSE	FALSE	-	-	FALSE	FALSE	FALSE	FALSE
3:28241812:28316333:clu_103710_+	clu_103710_+	3:28241812-28316333:+	0.00101553	rs13064600	0.59164	5.2537	CMC1	ENSG00000187118	protein_coding	FALSE	TRUE	TRUE	FALSE	FALSE	FALSE	FALSE	CHCH	Cmc1,TraN	TRUE	TRUE	TRUE	TRUE
17:81244971:81245673:clu_141575_-	clu_141575_-	17:81244971-81245673:-	0.00101588	rs8077394	0.452345	-5.88818	SLC38A10	ENSG00000157637	protein_coding	FALSE	TRUE	TRUE	FALSE	FALSE	FALSE	FALSE	-	-	FALSE	FALSE	FALSE	FALSE
17:27597436:27603834:clu_65006_+	clu_65006_+	17:27597436-27603834:+	0.00101708	rs118013394	0.9881	-5.26709	KSR1	ENSG00000141068	protein_coding	FALSE	TRUE	TRUE	FALSE	FALSE	FALSE	FALSE	-	-	TRUE	TRUE	TRUE	TRUE
7:55473045:55492282:clu_180850_-	clu_180850_-	7:55473045-55492282:-	0.0010173	rs6620	0.82291	5.30724	VOPP1	ENSG00000154978	protein_coding	FALSE	FALSE	TRUE	FALSE	FALSE	FALSE	FALSE	-	-	TRUE	TRUE	TRUE	TRUE
19:5657347:5661521:clu_191312_+	clu_191312_+	19:5657347-5661521:+	0.00101756	rs142848587	0.984943	5.36112	SAFB	ENSG00000160633	protein_coding	FALSE	TRUE	TRUE	FALSE	FALSE	FALSE	FALSE	-	-	TRUE	TRUE	TRUE	TRUE
1:173481482:173485361:clu_172944_+	clu_172944_+	1:173481482-173485361:+	0.00101795	rs4916371	0.58481	5.2408	PRDX6	ENSG00000117592	protein_coding	FALSE	FALSE	TRUE	FALSE	FALSE	FALSE	FALSE	-	-	TRUE	TRUE	TRUE	TRUE
11:124876932:124877161:clu_219743_+	clu_219743_+	11:124876932-124877161:+	0.00101802	rs12823	0.620502	5.33096	ROBO3	ENSG00000154134	protein_coding	FALSE	FALSE	TRUE	FALSE	FALSE	FALSE	FALSE	-	-	TRUE	TRUE	TRUE	TRUE
12:53028188:53033806:clu_59260_+	clu_59260_+	12:53028188-53033806:+	0.00101911	rs117267734	0.964165	5.29594	EIF4B	ENSG00000063046	protein_coding	FALSE	FALSE	FALSE	FALSE	FALSE	FALSE	FALSE	-	-	TRUE	TRUE	TRUE	TRUE
15:89116521:89151677:clu_112349_+	clu_112349_+	15:89116521-89151677:+	0.00102026	rs11858280	0.711628	5.36451	ABHD2	ENSG00000140526	protein_coding	FALSE	FALSE	TRUE	FALSE	FALSE	FALSE	FALSE	-	-	TRUE	TRUE	TRUE	TRUE
9:68499361:68529567:clu_201007_+	clu_201007_+	9:68499361-68529567:+	0.0010206	rs72716022	0.789677	5.25258	PGM5	ENSG00000154330	protein_coding	FALSE	FALSE	FALSE	FALSE	FALSE	FALSE	FALSE	-	-	TRUE	TRUE	TRUE	TRUE
6:18439744:18457155:clu_113343_+	clu_113343_+	6:18439744-18457155:+	0.00102173	rs1886248	0.341725	-5.30827	RNF144B	ENSG00000137393	protein_coding	FALSE	FALSE	FALSE	FALSE	FALSE	FALSE	FALSE	-	-	TRUE	TRUE	TRUE	TRUE
13:114282943:114286302:clu_143673_+	clu_143673_+	13:114282943-114286302:+	0.00102174	rs80001959	0.92527	5.21374	UPF3A	ENSG00000169062	protein_coding	FALSE	FALSE	TRUE	FALSE	FALSE	FALSE	FALSE	-	-	TRUE	TRUE	TRUE	TRUE
2:30147062:30148245:clu_97133_+	clu_97133_+	2:30147062-30148245:+	0.00102236	rs4952099	0.392083	5.27896	YPEL5	ENSG00000119801	protein_coding	FALSE	FALSE	TRUE	FALSE	FALSE	FALSE	FALSE	-	-	TRUE	TRUE	TRUE	TRUE
6:33299895:33300097:clu_20781_-	clu_20781_-	6:33299895-33300097:-	0.00102287	rs577104018	0.50172	-5.73237	TAPBP	ENSG00000231925	protein_coding	FALSE	FALSE	TRUE	FALSE	FALSE	FALSE	FALSE	-	-	FALSE	FALSE	FALSE	FALSE
3:51970184:51971460:clu_149279_-	clu_149279_-	3:51970184-51971460:-	0.0010232	rs141310936	0.993866	5.20028	PCBP4,ABHD14B,AC115284.1	ENSG00000090097,ENSG00000114779,ENSG00000272762	protein_coding,protein_coding,lncRNA	FALSE	TRUE	TRUE	FALSE	FALSE	FALSE	FALSE	AB hydrolase-1	Abhydrolase_6	TRUE	TRUE	TRUE	TRUE
2:131492024:131492207:clu_208003_-	clu_208003_-	2:131492024-131492207:-	0.00102531	rs13425254	0.757342	-5.20454	MZT2A	ENSG00000173272	protein_coding	FALSE	FALSE	FALSE	FALSE	FALSE	FALSE	FALSE	-	-	TRUE	TRUE	TRUE	TRUE
18:9562075:9563378:clu_108476_-	clu_108476_-	18:9562075-9563378:-	0.00102749	rs11874827	0.841326	-5.33253	PPP4R1	ENSG00000154845	protein_coding	FALSE	FALSE	TRUE	FALSE	FALSE	FALSE	FALSE	-	-	TRUE	TRUE	TRUE	TRUE
6:44247195:44248617:clu_115534_+	clu_115534_+	6:44247195-44248617:+	0.00102851	rs35074133	0.947971	-5.32505	HSP90AB1	ENSG00000096384	protein_coding	FALSE	FALSE	TRUE	FALSE	FALSE	FALSE	FALSE	-	-	TRUE	TRUE	TRUE	TRUE
5:178231523:178232492:clu_45592_-	clu_45592_-	5:178231523-178232492:-	0.0010286	rs1544926	0.531257	5.34922	PHYKPL	ENSG00000175309	protein_coding	FALSE	TRUE	TRUE	FALSE	FALSE	FALSE	FALSE	-	Aminotran_3	TRUE	TRUE	TRUE	TRUE
6:26124633:26129331:clu_113467_+	clu_113467_+	6:26124633-26129331:+	0.00102904	rs198825	0.469001	5.52147	H2AC6	ENSG00000180573	protein_coding	FALSE	FALSE	TRUE	FALSE	FALSE	FALSE	FALSE	-	-	TRUE	FALSE	FALSE	TRUE
19:5119219:5119653:clu_191211_+	clu_191211_+	19:5119219-5119653:+	0.00103001	rs10404703	0.931809	-5.34463	KDM4B	ENSG00000127663	protein_coding	FALSE	FALSE	FALSE	FALSE	FALSE	FALSE	FALSE	-	-	TRUE	TRUE	TRUE	TRUE
4:82857764:82861631:clu_145603_-	clu_145603_-	4:82857764-82861631:-	0.00103077	rs9997148	0.423635	5.25505	SEC31A	ENSG00000138674	protein_coding	FALSE	FALSE	TRUE	FALSE	FALSE	FALSE	FALSE	-	-	TRUE	TRUE	TRUE	TRUE
17:78995221:78996992:clu_141342_-	clu_141342_-	17:78995221-78996992:-	0.00103164	rs140560985	0.885984	-5.40862	CANT1	ENSG00000171302	protein_coding	FALSE	FALSE	TRUE	FALSE	FALSE	FALSE	FALSE	-	-	TRUE	TRUE	TRUE	TRUE
17:27301956:27303367:clu_64992_+	clu_64992_+	17:27301956-27303367:+	0.00103195	rs62058562	0.611561	-5.29161	WSB1	ENSG00000109046	protein_coding	FALSE	FALSE	TRUE	FALSE	FALSE	FALSE	FALSE	-	-	TRUE	TRUE	TRUE	TRUE
7:140472011:140479160:clu_184201_-	clu_184201_-	7:140472011-140479160:-	0.00103446	rs59356360	0.615083	-5.33666	MKRN1	ENSG00000133606	protein_coding	FALSE	TRUE	TRUE	FALSE	FALSE	FALSE	FALSE	C3H1-type,C3H1-type 1	zf-CCCH,zf-CCCH_2,zf-CCCH_4	TRUE	TRUE	TRUE	TRUE
4:78861468:78865557:clu_94578_+	clu_94578_+	4:78861468-78865557:+	0.00103484	rs180687504	0.990445	5.36379	BMP2K	ENSG00000138756	protein_coding	FALSE	FALSE	TRUE	FALSE	FALSE	FALSE	FALSE	-	-	TRUE	TRUE	TRUE	TRUE
3:37361305:37366080:clu_103888_+	clu_103888_+	3:37361305-37366080:+	0.00103712	rs4508726	0.561186	-5.26669	GOLGA4	ENSG00000144674	protein_coding	FALSE	FALSE	FALSE	FALSE	FALSE	FALSE	FALSE	-	-	TRUE	TRUE	TRUE	TRUE
3:58430942:58431877:clu_149642_-	clu_149642_-	3:58430942-58431877:-	0.00104013	rs67915154	0.756347	5.31783	PDHB	ENSG00000168291	protein_coding	FALSE	TRUE	TRUE	FALSE	FALSE	FALSE	FALSE	Transket_pyr	Transket_pyr	TRUE	TRUE	TRUE	TRUE
15:43398179:43400044:clu_110590_+	clu_110590_+	15:43398179-43400044:+	0.00104151	rs11637572	0.65459	-5.14967	TUBGCP4	ENSG00000137822	protein_coding	FALSE	FALSE	TRUE	FALSE	FALSE	FALSE	FALSE	-	-	TRUE	TRUE	TRUE	TRUE
11:64903364:64905563:clu_123971_-	clu_123971_-	11:64903364-64905563:-	0.00104547	rs113645435	0.946849	-5.25164	ATG2A	ENSG00000110046	protein_coding	FALSE	TRUE	TRUE	FALSE	FALSE	FALSE	FALSE	-	-	TRUE	TRUE	TRUE	TRUE
12:123436354:123436443:clu_163767_-	clu_163767_-	12:123436354-123436443:-	0.00104547	rs2137558	0.652898	5.31963	RILPL2	ENSG00000150977	protein_coding	FALSE	TRUE	TRUE	FALSE	FALSE	FALSE	FALSE	-	-	FALSE	FALSE	FALSE	FALSE
22:37639846:37641374:clu_188271_+	clu_188271_+	22:37639846-37641374:+	0.00104599	rs147275752	0.955992	-5.26864	SH3BP1,Z83844.3	ENSG00000100092,ENSG00000285304	protein_coding,protein_coding	FALSE	TRUE	TRUE	FALSE	FALSE	FALSE	FALSE	BAR	BAR	TRUE	TRUE	TRUE	TRUE
17:81118442:81119031:clu_141519_-	clu_141519_-	17:81118442-81119031:-	0.00104609	rs60741428	0.574466	-5.74177	AATK	ENSG00000181409	protein_coding	FALSE	FALSE	FALSE	FALSE	FALSE	FALSE	FALSE	-	-	FALSE	TRUE	FALSE	TRUE
22:24623916:24627410:clu_187335_+	clu_187335_+	22:24623916-24627410:+	0.00104749	rs62231188	0.98774	-5.2529	GGT1,GGT1	ENSG00000286070,ENSG00000100031	protein_coding,protein_coding	FALSE	FALSE	TRUE	FALSE	FALSE	FALSE	FALSE	-	-	TRUE	TRUE	TRUE	TRUE
16:67847456:67865102:clu_82496_+	clu_82496_+	16:67847456-67865102:+	0.0010476	rs138377322	0.993534	-5.18467	NUTF2	ENSG00000102898	protein_coding	FALSE	FALSE	TRUE	FALSE	FALSE	FALSE	FALSE	-	-	TRUE	TRUE	TRUE	TRUE
21:43100519:43104315:clu_185982_-	clu_185982_-	21:43100519-43104315:-	0.00104911	rs1888524	0.55065	-5.35561	U2AF1	ENSG00000160201	protein_coding	FALSE	TRUE	TRUE	FALSE	FALSE	FALSE	FALSE	-	-	TRUE	TRUE	TRUE	TRUE
19:859744:860910:clu_189746_+	clu_189746_+	19:859744-860910:+	0.00104964	rs2288546	0.820079	-5.39051	CFD	ENSG00000197766	protein_coding	FALSE	TRUE	TRUE	FALSE	FALSE	FALSE	TRUE	Peptidase S1	DUF1986,Trypsin,Trypsin_2	TRUE	FALSE	FALSE	TRUE
10:133389747:133391312:clu_92726_+	clu_92726_+	10:133389747-133391312:+	0.00105346	rs12355950	0.970164	5.33129	PAOX,AL360181.3	ENSG00000148832,ENSG00000254536	protein_coding,protein_coding	FALSE	FALSE	TRUE	FALSE	FALSE	FALSE	FALSE	-	-	TRUE	TRUE	TRUE	TRUE
1:174964985:174969277:clu_172990_+	clu_172990_+	1:174964985-174969277:+	0.00105715	rs10912870	0.663797	-5.23456	RABGAP1L	ENSG00000152061	protein_coding	FALSE	FALSE	FALSE	FALSE	FALSE	FALSE	FALSE	-	-	TRUE	TRUE	TRUE	TRUE
13:77018722:77026827:clu_18176_-	clu_18176_-	13:77018722-77026827:-	0.00105742	rs9573977	0.947095	-5.26523	FBXL3	ENSG00000005812	protein_coding	FALSE	TRUE	TRUE	FALSE	FALSE	FALSE	FALSE	F-box	F-box,F-box-like	TRUE	TRUE	TRUE	TRUE
2:206765747:206766644:clu_101623_+	clu_101623_+	2:206765747-206766644:+	0.00106085	rs116297724	0.987135	-5.31058	FASTKD2	ENSG00000118246	protein_coding	FALSE	FALSE	TRUE	FALSE	FALSE	FALSE	FALSE	-	-	TRUE	TRUE	TRUE	TRUE
13:27622009:27622875:clu_17432_-	clu_17432_-	13:27622009-27622875:-	0.00106093	rs833087	0.62127	5.258	POLR1D (OS)	ENSG00000186184 (OS)	protein_coding	TRUE	FALSE	FALSE	FALSE	FALSE	FALSE	FALSE	-	-	FALSE	FALSE	FALSE	FALSE
8:144412946:144413513:clu_121012_-	clu_121012_-	8:144412946-144413513:-	0.00106216	rs116260554	0.924849	5.20307	SLC39A4	ENSG00000147804	protein_coding	FALSE	TRUE	TRUE	FALSE	TRUE	FALSE	FALSE	-	Zip	TRUE	TRUE	TRUE	TRUE
16:89299890:89299963:clu_12271_-	clu_12271_-	16:89299890-89299963:-	0.00106294	rs60733936	0.962599	5.36568	ANKRD11	ENSG00000167522	protein_coding	FALSE	FALSE	TRUE	FALSE	FALSE	FALSE	FALSE	-	-	FALSE	FALSE	FALSE	FALSE
2:38681486:38689813:clu_97404_+	clu_97404_+	2:38681486-38689813:+	0.00106298	rs13005073	0.92166	5.29425	GALM	ENSG00000143891	protein_coding	FALSE	FALSE	FALSE	FALSE	FALSE	FALSE	FALSE	-	-	TRUE	TRUE	TRUE	TRUE
17:81123343:81124727:clu_141520_-	clu_141520_-	17:81123343-81124727:-	0.00106303	rs12950045	0.534032	5.37702	AATK	ENSG00000181409	protein_coding	FALSE	FALSE	FALSE	FALSE	FALSE	FALSE	FALSE	-	-	TRUE	TRUE	TRUE	TRUE
1:12207696:12207814:clu_165705_+	clu_165705_+	1:12207696-12207814:+	0.00106361	rs1061628	0.622263	5.28827	TNFRSF1B	ENSG00000028137	protein_coding	FALSE	FALSE	TRUE	FALSE	FALSE	FALSE	FALSE	-	-	FALSE	FALSE	FALSE	FALSE
11:86001158:86003366:clu_125601_-	clu_125601_-	11:86001158-86003366:-	0.00106454	rs1513390	0.424068	-5.3265	PICALM	ENSG00000073921	protein_coding	FALSE	FALSE	FALSE	FALSE	FALSE	FALSE	FALSE	-	-	TRUE	TRUE	TRUE	TRUE
11:290781:290907:clu_214318_+	clu_214318_+	11:290781-290907:+	0.00106468	rs3809107	0.957281	5.36258	PGGHG	ENSG00000142102	protein_coding	FALSE	TRUE	TRUE	FALSE	FALSE	FALSE	FALSE	-	-	TRUE	FALSE	FALSE	TRUE
1:25340579:25351626:clu_166574_+	clu_166574_+	1:25340579-25351626:+	0.00106587	rs1043879	0.761388	5.22229	TMEM50A	ENSG00000183726	protein_coding	FALSE	TRUE	TRUE	TRUE	FALSE	FALSE	FALSE	-	UPF0220	TRUE	TRUE	TRUE	TRUE
17:58085898:58087082:clu_67737_+	clu_67737_+	17:58085898-58087082:+	0.00106614	rs11079337	0.352297	5.27788	DYNLL2	ENSG00000264364	protein_coding	FALSE	FALSE	FALSE	FALSE	FALSE	FALSE	FALSE	-	-	FALSE	TRUE	FALSE	TRUE
19:35907580:35907730:clu_195453_+	clu_195453_+	19:35907580-35907730:+	0.00106655	rs111477177	0.952179	-5.31966	TYROBP (OS)	ENSG00000011600 (OS)	protein_coding	TRUE	FALSE	FALSE	FALSE	FALSE	FALSE	FALSE	-	-	FALSE	FALSE	FALSE	FALSE
9:5078444:5080229:clu_199818_+	clu_199818_+	9:5078444-5080229:+	0.00106695	rs398096251	0.994977	5.46302	JAK2	ENSG00000096968	protein_coding	FALSE	FALSE	FALSE	FALSE	FALSE	FALSE	FALSE	-	-	TRUE	TRUE	TRUE	TRUE
8:23571896:23571973:clu_38917_+	clu_38917_+	8:23571896-23571973:+	0.00106852	rs7819881	0.32127	-5.56202	SLC25A37	ENSG00000147454	protein_coding	FALSE	FALSE	TRUE	FALSE	FALSE	FALSE	FALSE	-	-	FALSE	FALSE	FALSE	FALSE
5:180795875:180808648:clu_45793_-	clu_45793_-	5:180795875-180808648:-	0.0010707	rs75268547	0.937117	-5.3728	MGAT1	ENSG00000131446	protein_coding	FALSE	FALSE	TRUE	FALSE	FALSE	FALSE	FALSE	-	-	TRUE	TRUE	TRUE	TRUE
8:8786055:8797365:clu_118066_-	clu_118066_-	8:8786055-8797365:-	0.00107173	rs35190619	0.654314	5.3804	MFHAS1	ENSG00000147324	protein_coding	FALSE	FALSE	TRUE	FALSE	FALSE	FALSE	FALSE	-	-	TRUE	TRUE	TRUE	TRUE
14:93951244:93953352:clu_213337_-	clu_213337_-	14:93951244-93953352:-	0.00107187	rs7146774	0.357049	5.26718	ASB2	ENSG00000100628	protein_coding	FALSE	FALSE	FALSE	FALSE	FALSE	FALSE	FALSE	-	-	TRUE	TRUE	TRUE	TRUE
18:36818973:36823803:clu_108911_-	clu_108911_-	18:36818973-36823803:-	0.00107423	rs72885245	0.827949	5.25401	TPGS2	ENSG00000134779	protein_coding	FALSE	FALSE	TRUE	FALSE	FALSE	FALSE	FALSE	-	-	TRUE	TRUE	TRUE	TRUE
16:22534523:22534742:clu_80246_+	clu_80246_+	16:22534523-22534742:+	0.00107534	rs72784938	0.949097	5.21892	NPIPB5	ENSG00000243716	protein_coding	FALSE	TRUE	TRUE	FALSE	FALSE	FALSE	FALSE	-	-	FALSE	FALSE	FALSE	FALSE
1:207767823:207783292:clu_173941_+	clu_173941_+	1:207767823-207783292:+	0.00107534	rs41318015	0.948185	-5.2996	CD46	ENSG00000117335	protein_coding	FALSE	TRUE	TRUE	FALSE	FALSE	TRUE	FALSE	-	-	TRUE	TRUE	TRUE	TRUE
19:49560692:49576759:clu_55386_-	clu_55386_-	19:49560692-49576759:-	0.00107672	rs10410923	0.870077	-5.2803	NOSIP	ENSG00000142546	protein_coding	FALSE	FALSE	FALSE	FALSE	FALSE	FALSE	FALSE	-	-	FALSE	TRUE	FALSE	TRUE
7:74111998:74115802:clu_155055_+	clu_155055_+	7:74111998-74115802:+	0.0010779	rs149861394	0.875	-5.29981	LIMK1	ENSG00000106683	protein_coding	FALSE	FALSE	TRUE	FALSE	FALSE	FALSE	FALSE	-	-	TRUE	TRUE	TRUE	TRUE
10:102111536:102114406:clu_178251_-	clu_178251_-	10:102111536-102114406:-	0.00107875	rs17114401	0.981002	5.1586	LDB1	ENSG00000198728	protein_coding	FALSE	FALSE	FALSE	FALSE	FALSE	FALSE	FALSE	-	-	TRUE	TRUE	TRUE	TRUE
1:150751897:150755054:clu_34228_-	clu_34228_-	1:150751897-150755054:-	0.00107914	rs10305664	0.646047	5.76281	CTSS	ENSG00000163131	protein_coding	FALSE	TRUE	TRUE	FALSE	FALSE	FALSE	FALSE	-	Peptidase_C1	FALSE	FALSE	FALSE	FALSE
19:7679254:7682242:clu_191688_+	clu_191688_+	19:7679254-7682242:+	0.00108249	rs4804766	0.690062	5.39099	AC008763.3	ENSG00000269711	protein_coding	FALSE	FALSE	TRUE	FALSE	FALSE	FALSE	FALSE	-	-	FALSE	TRUE	FALSE	TRUE
1:36466262:36466316:clu_30848_-	clu_30848_-	1:36466262-36466316:-	0.00108305	rs146617729	0.991755	-5.26537	CSF3R	ENSG00000119535	protein_coding	FALSE	FALSE	TRUE	FALSE	FALSE	FALSE	FALSE	-	-	FALSE	FALSE	FALSE	FALSE
20:62808325:62809585:clu_6205_+	clu_6205_+	20:62808325-62809585:+	0.00108305	rs1048792	0.948096	5.37288	OGFR	ENSG00000060491	protein_coding	FALSE	FALSE	FALSE	FALSE	FALSE	FALSE	FALSE	-	-	TRUE	TRUE	TRUE	TRUE
16:75395209:75411141:clu_11721_-	clu_11721_-	16:75395209-75411141:-	0.00108305	rs77246010	0.421416	-5.89854	CFDP1	ENSG00000153774	protein_coding	FALSE	FALSE	TRUE	FALSE	FALSE	FALSE	FALSE	-	-	FALSE	TRUE	FALSE	TRUE
3:11602022:11643437:clu_147436_-	clu_147436_-	3:11602022-11643437:-	0.00108366	rs6788714	0.341482	5.30255	VGLL4	ENSG00000144560	protein_coding	FALSE	TRUE	TRUE	FALSE	FALSE	FALSE	FALSE	-	VGLL4	TRUE	TRUE	TRUE	TRUE
16:3047547:3050009:clu_7405_-	clu_7405_-	16:3047547-3050009:-	0.00108436	rs72772522	0.958571	-5.34759	MMP25-AS1	ENSG00000261971	lncRNA	FALSE	FALSE	FALSE	FALSE	FALSE	FALSE	FALSE	-	-	FALSE	FALSE	FALSE	FALSE
2:62196355:62222212:clu_97968_+	clu_97968_+	2:62196355-62222212:+	0.00108539	rs56046649	0.656471	5.45669	B3GNT2	ENSG00000170340	protein_coding	FALSE	FALSE	TRUE	FALSE	FALSE	FALSE	FALSE	-	-	TRUE	TRUE	TRUE	TRUE
2:85355170:85356967:clu_98605_+	clu_98605_+	2:85355170-85356967:+	0.00108605	rs112457817	0.987829	5.31407	ELMOD3	ENSG00000115459	protein_coding	FALSE	FALSE	TRUE	FALSE	FALSE	FALSE	FALSE	-	-	TRUE	TRUE	TRUE	TRUE
20:63559370:63559928:clu_133971_-	clu_133971_-	20:63559370-63559928:-	0.0010865	rs3810484	0.557296	5.39123	HELZ2	ENSG00000130589	protein_coding	FALSE	FALSE	FALSE	FALSE	FALSE	FALSE	FALSE	-	-	TRUE	TRUE	TRUE	TRUE
1:7977738:7984894:clu_165143_+	clu_165143_+	1:7977738-7984894:+	0.00108724	rs226251	0.418584	-5.27031	PARK7	ENSG00000116288	protein_coding	FALSE	TRUE	TRUE	FALSE	FALSE	FALSE	FALSE	DJ-1_PfpI	DJ-1_PfpI	TRUE	TRUE	TRUE	TRUE
17:78419675:78424061:clu_69474_+	clu_69474_+	17:78419675-78424061:+	0.00108954	rs78554005	0.915576	-5.33372	PGS1	ENSG00000087157	protein_coding	FALSE	TRUE	TRUE	FALSE	FALSE	FALSE	FALSE	-	-	TRUE	TRUE	TRUE	TRUE
20:34882989:34908905:clu_4960_+	clu_4960_+	20:34882989-34908905:+	0.00108972	rs2076667	0.385656	-5.16307	ACSS2	ENSG00000131069	protein_coding	FALSE	TRUE	TRUE	FALSE	FALSE	FALSE	FALSE	AMP-binding	AMP-binding	TRUE	TRUE	TRUE	TRUE
19:8486006:8486064:clu_192082_+	clu_192082_+	19:8486006-8486064:+	0.00109282	rs12977861	0.92662	-5.3129	HNRNPM	ENSG00000099783	protein_coding	FALSE	TRUE	TRUE	FALSE	FALSE	FALSE	FALSE	-	-	FALSE	FALSE	FALSE	FALSE
11:834067:834530:clu_214590_+	clu_214590_+	11:834067-834530:+	0.00109436	rs56005156	0.866245	5.41595	CD151	ENSG00000177697	protein_coding	FALSE	FALSE	TRUE	FALSE	FALSE	FALSE	FALSE	-	-	TRUE	TRUE	TRUE	TRUE
17:80923673:80940496:clu_69718_+	clu_69718_+	17:80923673-80940496:+	0.00109442	rs6565498	0.127159	5.3796	RPTOR	ENSG00000141564	protein_coding	FALSE	TRUE	TRUE	FALSE	FALSE	FALSE	FALSE	-	-	TRUE	TRUE	TRUE	TRUE
11:407568:407817:clu_121277_-	clu_121277_-	11:407568-407817:-	0.00109482	rs113029275	0.48317	5.26102	SIGIRR	ENSG00000185187	protein_coding	FALSE	FALSE	FALSE	FALSE	FALSE	FALSE	FALSE	-	-	TRUE	TRUE	TRUE	TRUE
1:154435156:154435969:clu_171651_+	clu_171651_+	1:154435156-154435969:+	0.00109649	rs4129267	0.591294	-5.23038	IL6R	ENSG00000160712	protein_coding	FALSE	FALSE	FALSE	FALSE	FALSE	FALSE	FALSE	-	-	TRUE	TRUE	TRUE	TRUE
2:37241637:37243863:clu_97357_+	clu_97357_+	2:37241637-37243863:+	0.00109692	rs17409514	0.986792	-5.33427	NDUFAF7	ENSG00000003509	protein_coding	FALSE	TRUE	TRUE	FALSE	FALSE	FALSE	FALSE	-	Methyltransf_28	TRUE	TRUE	TRUE	TRUE
10:13132197:13136745:clu_89125_+	clu_89125_+	10:13132197-13136745:+	0.00109939	rs7086894	0.715703	-5.35397	OPTN	ENSG00000123240	protein_coding	FALSE	TRUE	TRUE	FALSE	FALSE	FALSE	FALSE	-	-	TRUE	TRUE	TRUE	TRUE
2:135769823:135770571:clu_100147_+	clu_100147_+	2:135769823-135770571:+	0.00109954	rs656326	0.795558	-5.10548	UBXN4	ENSG00000144224	protein_coding	FALSE	FALSE	FALSE	FALSE	FALSE	FALSE	FALSE	-	-	TRUE	TRUE	TRUE	TRUE
12:124912199:124912663:clu_62308_+	clu_62308_+	12:124912199-124912663:+	0.00109985	rs6488955	0.0505768	-5.37004	UBC (OS)	ENSG00000150991 (OS)	protein_coding	TRUE	FALSE	FALSE	FALSE	FALSE	FALSE	FALSE	-	-	FALSE	FALSE	FALSE	FALSE
16:4476487:4483637:clu_7659_-	clu_7659_-	16:4476487-4483637:-	0.00110198	rs860891	0.741866	5.33539	NMRAL1	ENSG00000153406	protein_coding	FALSE	FALSE	TRUE	FALSE	FALSE	FALSE	FALSE	-	-	FALSE	FALSE	FALSE	FALSE
6:31667970:31668545:clu_114147_+	clu_114147_+	6:31667970-31668545:+	0.00110444	rs2445689	0.676915	5.46908	CSNK2B,AL662899.4	ENSG00000204435,ENSG00000263020	protein_coding,protein_coding	FALSE	TRUE	TRUE	FALSE	FALSE	FALSE	FALSE	-	CK_II_beta	TRUE	FALSE	FALSE	TRUE
1:67372534:67372625:clu_169146_+	clu_169146_+	1:67372534-67372625:+	0.00110693	rs72150017	0.832651	5.27812	IL12RB2	ENSG00000081985	protein_coding	FALSE	FALSE	FALSE	FALSE	FALSE	FALSE	FALSE	-	-	TRUE	TRUE	TRUE	TRUE
5:55102752:55105474:clu_127765_+	clu_127765_+	5:55102752-55105474:+	0.00110744	rs115931049	0.969761	5.24214	GZMA	ENSG00000145649	protein_coding	FALSE	FALSE	FALSE	FALSE	FALSE	FALSE	FALSE	-	-	TRUE	TRUE	TRUE	TRUE
14:30622399:30628209:clu_75049_+	clu_75049_+	14:30622399-30628209:+	0.00110746	rs2378780	0.738735	-5.23685	SCFD1	ENSG00000092108	protein_coding	FALSE	FALSE	TRUE	FALSE	FALSE	FALSE	FALSE	-	-	TRUE	TRUE	TRUE	TRUE
13:51777121:51790011:clu_18003_-	clu_18003_-	13:51777121-51790011:-	0.00110781	rs2734	0.871637	-5.25518	AL162377.3,DHRS12	ENSG00000285444,ENSG00000102796	protein_coding,protein_coding	FALSE	FALSE	TRUE	FALSE	FALSE	FALSE	FALSE	-	-	TRUE	TRUE	TRUE	TRUE
20:46394503:46398697:clu_133189_-	clu_133189_-	20:46394503-46398697:-	0.00111054	rs1011595	0.420469	-5.25815	ELMO2	ENSG00000062598	protein_coding	FALSE	FALSE	TRUE	FALSE	FALSE	FALSE	FALSE	-	-	TRUE	TRUE	TRUE	TRUE
6:106541621:106543471:clu_116338_+	clu_116338_+	6:106541621-106543471:+	0.00111141	rs72939434	0.952319	5.32418	CRYBG1	ENSG00000112297	protein_coding	FALSE	TRUE	TRUE	FALSE	FALSE	FALSE	FALSE	Beta/gamma crystallin 'Greek key',Beta/gamma crystallin 'Greek key' 5	Crystall	TRUE	FALSE	FALSE	TRUE
6:30492583:30492749:clu_113681_+	clu_113681_+	6:30492583-30492749:+	0.00111377	rs369738542	0.289936	5.32813	HLA-E	ENSG00000204592	protein_coding	FALSE	FALSE	FALSE	FALSE	FALSE	FALSE	FALSE	-	-	TRUE	TRUE	TRUE	TRUE
9:136498684:136498899:clu_88195_-	clu_88195_-	9:136498684-136498899:-	0.00111521	rs62583110	0.992198	-5.8031	NOTCH1	ENSG00000148400	protein_coding	FALSE	FALSE	FALSE	FALSE	FALSE	FALSE	FALSE	-	-	TRUE	FALSE	FALSE	TRUE
14:22422591:22422744:clu_74631_+	clu_74631_+	14:22422591-22422744:+	0.0011167	rs10047878	0.45576	-5.50761	TRDV2	ENSG00000211821	TR_V_gene	FALSE	FALSE	FALSE	FALSE	FALSE	FALSE	FALSE	-	-	TRUE	TRUE	TRUE	TRUE
19:12274063:12274973:clu_50671_-	clu_50671_-	19:12274063-12274973:-	0.00111846	rs8108122	0.833047	5.20825	ZNF44	ENSG00000197857	protein_coding	FALSE	FALSE	FALSE	FALSE	FALSE	FALSE	FALSE	-	-	TRUE	TRUE	TRUE	TRUE
1:203186345:203186599:clu_36686_-	clu_36686_-	1:203186345-203186599:-	0.00112035	rs10399931	0.243326	5.27146	CHI3L1	ENSG00000133048	protein_coding	FALSE	FALSE	FALSE	FALSE	FALSE	FALSE	FALSE	-	-	TRUE	TRUE	TRUE	TRUE
6:33320591:33322862:clu_20779_-	clu_20779_-	6:33320591-33322862:-	0.00112055	rs9277979	0.820222	-5.38196	DAXX	ENSG00000204209	protein_coding	FALSE	TRUE	TRUE	FALSE	FALSE	FALSE	FALSE	,Daxx	Daxx	TRUE	TRUE	TRUE	TRUE
8:143571821:143572033:clu_120684_-	clu_120684_-	8:143571821-143572033:-	0.00112126	rs12547976	0.392098	-5.29864	MROH6	ENSG00000204839	protein_coding	FALSE	FALSE	FALSE	FALSE	FALSE	FALSE	FALSE	-	-	TRUE	TRUE	TRUE	TRUE
6:4998841:4999809:clu_19194_-	clu_19194_-	6:4998841-4999809:-	0.00112141	rs443167	0.43079	5.27953	RPP40	ENSG00000124787	protein_coding	FALSE	FALSE	FALSE	FALSE	FALSE	FALSE	FALSE	-	-	TRUE	TRUE	TRUE	TRUE
1:149607681:149607771:clu_33922_-	clu_33922_-	1:149607681-149607771:-	0.00112191	rs377727263	0.994271	-4.87214	LINC00869 (OS),AC242842.2 (OS)	ENSG00000277147 (OS),ENSG00000284964 (OS)	transcribed_unprocessed_pseudogene,transcribed_unprocessed_pseudogene	TRUE	FALSE	FALSE	FALSE	FALSE	FALSE	FALSE	-	-	FALSE	FALSE	FALSE	FALSE
19:13109838:13109915:clu_50870_-	clu_50870_-	19:13109838-13109915:-	0.00112225	rs142462872	0.979733	5.30451	TRMT1	ENSG00000104907	protein_coding	FALSE	FALSE	FALSE	FALSE	FALSE	FALSE	FALSE	-	-	TRUE	TRUE	TRUE	TRUE
7:102287094:102300522:clu_156605_+	clu_156605_+	7:102287094-102300522:+	0.00112371	rs113229443	0.938583	5.21456	SH2B2	ENSG00000160999	protein_coding	FALSE	FALSE	TRUE	FALSE	FALSE	FALSE	FALSE	-	-	TRUE	TRUE	TRUE	TRUE
12:6333838:6334091:clu_158814_-	clu_158814_-	12:6333838-6334091:-	0.00112454	rs1800693	0.593093	-5.30913	TNFRSF1A	ENSG00000067182	protein_coding	FALSE	TRUE	TRUE	FALSE	FALSE	TRUE	FALSE	TNFR-Cys	TNFR_c6	TRUE	TRUE	TRUE	TRUE
1:16607691:16608508:clu_29072_-	clu_29072_-	1:16607691-16608508:-	0.00112643	rs17419887	0.934056	5.18735	NBPF1	ENSG00000219481	protein_coding	FALSE	FALSE	FALSE	FALSE	FALSE	FALSE	FALSE	-	-	TRUE	TRUE	TRUE	TRUE
19:11195820:11196050:clu_50435_-	clu_50435_-	19:11195820-11196050:-	0.00112727	rs8409	0.419454	-5.33065	KANK2	ENSG00000197256	protein_coding	FALSE	FALSE	TRUE	FALSE	FALSE	FALSE	FALSE	-	-	TRUE	TRUE	TRUE	TRUE
1:161518877:161600350:clu_172595_+	clu_172595_+	1:161518877-161600350:+	0.00112766	rs4657053	0.559076	5.29869	AL590385.2	ENSG00000273112	lncRNA	FALSE	TRUE	TRUE	TRUE	TRUE	TRUE	TRUE	Ig-like,Ig-like C2-type 1,Ig-like C2-type 2	HSP70,ig,Ig_2,Ig_3,MreB_Mbl	FALSE	FALSE	FALSE	FALSE
19:38252338:38252894:clu_53394_-	clu_53394_-	19:38252338-38252894:-	0.00112779	rs150783021	0.971639	-5.27393	PPP1R14A	ENSG00000167641	protein_coding	FALSE	FALSE	FALSE	FALSE	FALSE	FALSE	FALSE	-	-	TRUE	TRUE	TRUE	TRUE
19:54042196:54042277:clu_56166_-	clu_56166_-	19:54042196-54042277:-	0.00113328	rs4806696	0.530941	5.30051	VSTM1	ENSG00000189068	protein_coding	FALSE	FALSE	TRUE	FALSE	FALSE	FALSE	FALSE	-	-	TRUE	TRUE	TRUE	TRUE
1:120829815:120833603:clu_170340_+	clu_170340_+	1:120829815-120833603:+	0.00113422	rs141449514	0.986266	-4.20658	NBPF26	ENSG00000273136	protein_coding	FALSE	TRUE	TRUE	FALSE	FALSE	FALSE	FALSE	Olduvai,Olduvai 4,Olduvai 5,Olduvai 6	Olduvai	TRUE	TRUE	TRUE	TRUE
1:222633249:222645554:clu_174322_+	clu_174322_+	1:222633249-222645554:+	0.00113626	rs10495197	0.901847	5.25161	MIA3	ENSG00000154305	protein_coding	FALSE	TRUE	TRUE	FALSE	FALSE	FALSE	FALSE	-	-	TRUE	TRUE	TRUE	TRUE
10:88948953:88990939:clu_177623_-	clu_177623_-	10:88948953-88990939:-	0.00113681	rs2031610	0.634421	5.32609	ACTA2	ENSG00000107796	protein_coding	FALSE	FALSE	TRUE	FALSE	FALSE	FALSE	FALSE	-	-	TRUE	TRUE	TRUE	TRUE
13:52012462:52028319:clu_142959_+	clu_142959_+	13:52012462-52028319:+	0.00113808	rs9535852	0.952068	-5.20626	ALG11	ENSG00000253710	protein_coding	FALSE	TRUE	TRUE	TRUE	FALSE	FALSE	FALSE	ALG11_N	ALG11_N,Glyco_trans_1_4,Glycos_transf_1	TRUE	TRUE	TRUE	TRUE
5:176074829:176077611:clu_130666_+	clu_130666_+	5:176074829-176077611:+	0.00114126	rs6881985	0.427597	5.25176	FAM153B,AC139491.7	ENSG00000182230,ENSG00000285476	protein_coding,protein_coding	FALSE	FALSE	TRUE	FALSE	FALSE	FALSE	FALSE	-	-	TRUE	FALSE	FALSE	TRUE
22:45138916:45152405:clu_26733_-	clu_26733_-	22:45138916-45152405:-	0.00114255	rs132832	0.324005	-5.32075	NUP50-DT	ENSG00000226328	lncRNA	FALSE	FALSE	TRUE	FALSE	FALSE	FALSE	FALSE	-	-	TRUE	TRUE	TRUE	TRUE
2:97515945:97523326:clu_207079_-	clu_207079_-	2:97515945-97523326:-	0.0011464	rs10181934	0.326698	-5.05377	ANKRD36B	ENSG00000196912	protein_coding	FALSE	FALSE	FALSE	FALSE	FALSE	FALSE	FALSE	-	-	TRUE	TRUE	TRUE	TRUE
17:1651553:1651648:clu_134631_-	clu_134631_-	17:1651553-1651648:-	0.0011465	rs144987626	0.965959	5.3801	PRPF8	ENSG00000174231	protein_coding	FALSE	FALSE	FALSE	FALSE	FALSE	FALSE	FALSE	-	-	TRUE	TRUE	TRUE	TRUE
2:86147833:86151297:clu_206578_-	clu_206578_-	2:86147833-86151297:-	0.00114745	rs2367233	0.428385	5.20645	IMMT	ENSG00000132305	protein_coding	FALSE	FALSE	FALSE	FALSE	FALSE	FALSE	FALSE	-	-	TRUE	TRUE	TRUE	TRUE
19:47754792:47754877:clu_197447_+	clu_197447_+	19:47754792-47754877:+	0.00115168	rs3826832	0.282368	5.3984	NOP53	ENSG00000105373	protein_coding	FALSE	TRUE	TRUE	FALSE	FALSE	FALSE	FALSE	-	Nop53	FALSE	FALSE	FALSE	FALSE
13:21377416:21377543:clu_17296_-	clu_17296_-	13:21377416-21377543:-	0.0011521	rs9509704	0.740638	-5.26651	ZDHHC20,ZDHHC20-IT1	ENSG00000180776,ENSG00000236953	protein_coding,lncRNA	FALSE	FALSE	FALSE	FALSE	FALSE	FALSE	FALSE	-	-	FALSE	FALSE	FALSE	FALSE
9:96903108:96918643:clu_86062_-	clu_86062_-	9:96903108-96918643:-	0.00115244	rs78428987	0.917337	-5.17705	MFSD14C	ENSG00000196312	protein_coding	FALSE	FALSE	FALSE	FALSE	FALSE	FALSE	FALSE	-	-	TRUE	TRUE	TRUE	TRUE
7:76303076:76303802:clu_155517_+	clu_155517_+	7:76303076-76303802:+	0.00115912	rs111642997	0.751619	5.25869	HSPB1	ENSG00000106211	protein_coding	FALSE	FALSE	TRUE	FALSE	FALSE	FALSE	FALSE	-	-	TRUE	TRUE	TRUE	TRUE
14:101762970:101786018:clu_77130_+	clu_77130_+	14:101762970-101786018:+	0.00115912	rs1190725	0.527459	-5.28919	PPP2R5C	ENSG00000078304	protein_coding	FALSE	TRUE	TRUE	FALSE	FALSE	FALSE	FALSE	-	-	TRUE	TRUE	TRUE	TRUE
10:22567889:22573311:clu_175965_-	clu_175965_-	10:22567889-22573311:-	0.00115968	rs10047326	0.391536	-5.2442	PIP4K2A	ENSG00000150867	protein_coding	FALSE	TRUE	TRUE	FALSE	FALSE	FALSE	FALSE	PIPK	PIP5K	TRUE	TRUE	TRUE	TRUE
1:13769173:13773078:clu_165775_+	clu_165775_+	1:13769173-13773078:+	0.00115983	rs4661442	0.975074	5.31053	PRDM2	ENSG00000116731	protein_coding	FALSE	FALSE	TRUE	FALSE	FALSE	FALSE	FALSE	-	-	TRUE	TRUE	TRUE	TRUE
11:71481404:71481923:clu_218146_+	clu_218146_+	11:71481404-71481923:+	0.00116118	rs116763380	0.951233	-5.20327	NADSYN1	ENSG00000172890	protein_coding	FALSE	FALSE	TRUE	FALSE	FALSE	FALSE	FALSE	-	-	TRUE	TRUE	TRUE	TRUE
2:97523467:97532311:clu_207079_-	clu_207079_-	2:97523467-97532311:-	0.00116308	rs113397604	0.893381	-5.06195	ANKRD36B	ENSG00000196912	protein_coding	FALSE	FALSE	TRUE	FALSE	FALSE	FALSE	FALSE	-	-	TRUE	TRUE	TRUE	TRUE
11:105029267:105029665:clu_125838_-	clu_125838_-	11:105029267-105029665:-	0.00116308	rs61751523	0.991642	5.18237	CASP1	ENSG00000137752	protein_coding	FALSE	FALSE	FALSE	FALSE	FALSE	FALSE	FALSE	-	-	TRUE	TRUE	TRUE	TRUE
9:68269722:68274882:clu_200998_+	clu_200998_+	9:68269722-68274882:+	0.00116658	rs146987660	0.971395	-5.07474	CBWD3	ENSG00000196873	protein_coding	FALSE	FALSE	TRUE	FALSE	FALSE	FALSE	FALSE	-	-	TRUE	TRUE	TRUE	TRUE
13:24251862:24278614:clu_142210_+	clu_142210_+	13:24251862-24278614:+	0.00116806	rs3742176	0.899404	-5.27809	AL359736.1,SPATA13	ENSG00000273167,ENSG00000182957	protein_coding,protein_coding	FALSE	TRUE	TRUE	FALSE	FALSE	FALSE	FALSE	-	-	TRUE	TRUE	TRUE	TRUE
11:74930372:74933801:clu_125327_-	clu_125327_-	11:74930372-74933801:-	0.00116944	rs4944961	0.686019	5.26556	XRRA1	ENSG00000166435	protein_coding	FALSE	FALSE	TRUE	FALSE	FALSE	FALSE	FALSE	-	-	TRUE	TRUE	TRUE	TRUE
2:84839323:84841861:clu_206449_-	clu_206449_-	2:84839323-84841861:-	0.00117048	rs736711	0.873987	-5.20692	TRABD2A	ENSG00000186854	protein_coding	FALSE	FALSE	FALSE	FALSE	FALSE	FALSE	FALSE	-	-	TRUE	TRUE	TRUE	TRUE
22:31283288:31289315:clu_25389_-	clu_25389_-	22:31283288-31289315:-	0.00117262	rs140562641	0.897536	-5.25699	PIK3IP1	ENSG00000100100	protein_coding	FALSE	TRUE	TRUE	FALSE	TRUE	FALSE	FALSE	-	-	TRUE	TRUE	TRUE	TRUE
6:125786213:125815291:clu_116765_+	clu_116765_+	6:125786213-125815291:+	0.00117312	rs77596043	0.902268	-5.22627	NCOA7	ENSG00000111912	protein_coding	FALSE	FALSE	TRUE	FALSE	FALSE	FALSE	FALSE	-	-	TRUE	TRUE	TRUE	TRUE
1:36466252:36466375:clu_30811_-	clu_30811_-	1:36466252-36466375:-	0.00117333	rs79789525	0.989142	-5.21092	CSF3R	ENSG00000119535	protein_coding	FALSE	TRUE	TRUE	FALSE	TRUE	FALSE	FALSE	-	-	FALSE	FALSE	FALSE	FALSE
22:29957088:29970976:clu_187622_+	clu_187622_+	22:29957088-29970976:+	0.00117342	rs5763863	0.886817	5.22108	MTMR3	ENSG00000100330	protein_coding	FALSE	FALSE	FALSE	FALSE	FALSE	FALSE	FALSE	-	-	TRUE	TRUE	TRUE	TRUE
1:13782831:13786515:clu_165775_+	clu_165775_+	1:13782831-13786515:+	0.00117395	rs2281169	0.652274	5.33646	PRDM2	ENSG00000116731	protein_coding	FALSE	FALSE	FALSE	FALSE	FALSE	FALSE	FALSE	-	-	TRUE	TRUE	TRUE	TRUE
1:153777885:153778161:clu_34540_-	clu_34540_-	1:153777885-153778161:-	0.00117444	rs114779784	0.972443	5.22176	SLC27A3 (OS)	ENSG00000143554 (OS)	protein_coding	TRUE	FALSE	FALSE	FALSE	FALSE	FALSE	FALSE	-	-	FALSE	FALSE	FALSE	FALSE
9:89339953:89341347:clu_201401_+	clu_201401_+	9:89339953-89341347:+	0.00117514	rs3211684	0.942964	-5.30124	SECISBP2	ENSG00000187742	protein_coding	FALSE	FALSE	FALSE	FALSE	FALSE	FALSE	FALSE	-	-	TRUE	TRUE	TRUE	TRUE
19:47495596:47497243:clu_54879_-	clu_54879_-	19:47495596-47497243:-	0.00117595	rs182815491	0.994026	-5.24975	NAPA	ENSG00000105402	protein_coding	FALSE	FALSE	TRUE	FALSE	FALSE	FALSE	FALSE	-	-	FALSE	TRUE	FALSE	TRUE
16:86842:88715:clu_6551_-	clu_6551_-	16:86842-88715:-	0.00117719	rs878380	0.185624	5.67657	NPRL3	ENSG00000103148	protein_coding	FALSE	TRUE	TRUE	FALSE	FALSE	FALSE	FALSE	-	-	FALSE	FALSE	FALSE	FALSE
8:144851395:144852380:clu_121119_-	clu_121119_-	8:144851395-144852380:-	0.00118031	rs1209888	0.621904	5.22314	COMMD5	ENSG00000170619	protein_coding	FALSE	FALSE	FALSE	FALSE	FALSE	FALSE	FALSE	-	-	TRUE	TRUE	TRUE	TRUE
10:13668108:13670406:clu_175754_-	clu_175754_-	10:13668108-13670406:-	0.00118051	rs2478106	0.568382	5.42383	FRMD4A	ENSG00000151474	protein_coding	FALSE	FALSE	FALSE	FALSE	FALSE	FALSE	FALSE	-	-	TRUE	FALSE	FALSE	TRUE
3:107791299:107798523:clu_105916_+	clu_105916_+	3:107791299-107798523:+	0.0011822	rs9854637	0.713446	5.37605	BBX	ENSG00000114439	protein_coding	FALSE	FALSE	FALSE	FALSE	FALSE	FALSE	FALSE	-	-	TRUE	TRUE	TRUE	TRUE
10:96595634:96603979:clu_177851_-	clu_177851_-	10:96595634-96603979:-	0.00118258	rs9093	0.501729	5.24672	PIK3AP1	ENSG00000155629	protein_coding	FALSE	TRUE	TRUE	FALSE	FALSE	FALSE	FALSE	-	-	TRUE	TRUE	TRUE	TRUE
2:197418588:197418896:clu_209163_-	clu_209163_-	2:197418588-197418896:-	0.00118259	rs787999	0.337803	5.17822	SF3B1	ENSG00000115524	protein_coding	FALSE	FALSE	TRUE	FALSE	FALSE	FALSE	FALSE	-	-	TRUE	TRUE	TRUE	TRUE
3:28294529:28316333:clu_103710_+	clu_103710_+	3:28294529-28316333:+	0.00118327	rs189561006	0.994494	-5.22636	CMC1	ENSG00000187118	protein_coding	FALSE	FALSE	TRUE	FALSE	FALSE	FALSE	FALSE	-	-	FALSE	TRUE	FALSE	TRUE
22:36149142:36160669:clu_25605_-	clu_25605_-	22:36149142-36160669:-	0.00118579	rs132642	0.162076	-5.25715	APOL3	ENSG00000128284	protein_coding	FALSE	TRUE	TRUE	FALSE	FALSE	FALSE	FALSE	-	-	TRUE	TRUE	TRUE	TRUE
19:1010895:1010991:clu_47636_-	clu_47636_-	19:1010895-1010991:-	0.00118594	rs8108847	0.582499	-5.31669	TMEM259	ENSG00000182087	protein_coding	FALSE	FALSE	TRUE	FALSE	FALSE	FALSE	FALSE	-	-	TRUE	TRUE	TRUE	TRUE
13:21495318:21495783:clu_17304_-	clu_17304_-	13:21495318-21495783:-	0.00118639	rs9550739	0.545543	-5.45159	MICU2	ENSG00000165487	protein_coding	FALSE	FALSE	TRUE	FALSE	FALSE	FALSE	FALSE	-	-	FALSE	TRUE	FALSE	TRUE
19:40582657:40583398:clu_196270_+	clu_196270_+	19:40582657-40583398:+	0.00118684	rs10410606	0.562593	-5.29802	SHKBP1	ENSG00000160410	protein_coding	FALSE	FALSE	FALSE	FALSE	FALSE	FALSE	FALSE	-	-	FALSE	TRUE	FALSE	TRUE
2:127050910:127059011:clu_207820_-	clu_207820_-	2:127050910-127059011:-	0.00118721	rs3754617	0.795326	5.25444	BIN1	ENSG00000136717	protein_coding	FALSE	TRUE	TRUE	FALSE	FALSE	FALSE	FALSE	-	-	TRUE	FALSE	FALSE	TRUE
9:98014895:98015364:clu_201746_+	clu_201746_+	9:98014895-98015364:+	0.00118884	rs112863294	0.963778	5.2602	ANP32B	ENSG00000136938	protein_coding	FALSE	FALSE	FALSE	FALSE	FALSE	FALSE	FALSE	-	-	FALSE	TRUE	FALSE	TRUE
16:16348732:16350092:clu_79671_+	clu_79671_+	16:16348732-16350092:+	0.00118949	rs7184653	0.22485	5.15707	AC138969.1	ENSG00000183889	protein_coding	FALSE	TRUE	TRUE	FALSE	FALSE	FALSE	FALSE	-	NPIP	TRUE	TRUE	TRUE	TRUE
2:43225752:43225960:clu_205440_-	clu_205440_-	2:43225752-43225960:-	0.00119214	rs115083637	0.98911	-5.33191	ZFP36L2	ENSG00000152518	protein_coding	FALSE	FALSE	FALSE	FALSE	FALSE	FALSE	FALSE	-	-	FALSE	TRUE	FALSE	TRUE
7:55497690:55521072:clu_180851_-	clu_180851_-	7:55497690-55521072:-	0.00119276	rs7785000	0.703238	-5.56966	VOPP1	ENSG00000154978	protein_coding	FALSE	FALSE	TRUE	FALSE	FALSE	FALSE	FALSE	-	-	TRUE	TRUE	TRUE	TRUE
9:151427:152034:clu_84152_-	clu_84152_-	9:151427-152034:-	0.00120013	rs140832583	0.965273	5.23203	CBWD1	ENSG00000172785	protein_coding	FALSE	FALSE	TRUE	FALSE	FALSE	FALSE	FALSE	-	-	TRUE	TRUE	TRUE	TRUE
19:54240951:54241081:clu_56085_-	clu_56085_-	19:54240951-54241081:-	0.0012012	rs11390266	0.188722	5.29633	LILRA6	ENSG00000244482	protein_coding	FALSE	TRUE	TRUE	FALSE	FALSE	FALSE	FALSE	Ig-like	-	FALSE	FALSE	FALSE	FALSE
5:143214088:143216190:clu_130016_+	clu_130016_+	5:143214088-143216190:+	0.00120454	rs33384	0.7164	5.19398	ARHGAP26	ENSG00000145819	protein_coding	FALSE	TRUE	TRUE	FALSE	FALSE	FALSE	FALSE	SH3	SH3_1,SH3_2,SH3_9	TRUE	FALSE	FALSE	TRUE
19:55385965:55386350:clu_199147_+	clu_199147_+	19:55385965-55386350:+	0.00120454	rs17700376	0.633199	5.3765	RPL28	ENSG00000108107	protein_coding	FALSE	FALSE	TRUE	FALSE	FALSE	FALSE	FALSE	-	-	TRUE	TRUE	TRUE	TRUE
16:2097780:2097868:clu_7136_-	clu_7136_-	16:2097780-2097868:-	0.00120549	rs149853541	0.991075	5.27143	PKD1	ENSG00000008710	protein_coding	FALSE	FALSE	TRUE	FALSE	FALSE	FALSE	FALSE	-	-	TRUE	TRUE	TRUE	TRUE
1:89117234:89117727:clu_32455_-	clu_32455_-	1:89117234-89117727:-	0.0012064	rs585525	0.322066	-5.23553	GBP2	ENSG00000162645	protein_coding	FALSE	TRUE	TRUE	FALSE	FALSE	FALSE	FALSE	GB1/RHD3-type G	GBP	FALSE	TRUE	FALSE	TRUE
16:16333884:16335861:clu_79670_+	clu_79670_+	16:16333884-16335861:+	0.00120677	rs372585916	0.988974	-5.15389	AC138969.1	ENSG00000183889	protein_coding	FALSE	FALSE	TRUE	FALSE	FALSE	FALSE	FALSE	-	-	TRUE	TRUE	TRUE	TRUE
1:52633675:52639975:clu_168763_+	clu_168763_+	1:52633675-52639975:+	0.00120739	rs7525272	0.612864	5.17532	SHISAL2A	ENSG00000182183	protein_coding	FALSE	FALSE	FALSE	FALSE	FALSE	FALSE	FALSE	-	-	TRUE	TRUE	TRUE	TRUE
11:77821241:77842479:clu_218619_+	clu_218619_+	11:77821241-77842479:+	0.00120836	rs4945185	0.62807	-5.16552	AAMDC	ENSG00000087884	protein_coding	FALSE	TRUE	TRUE	FALSE	FALSE	FALSE	FALSE	-	-	TRUE	TRUE	TRUE	TRUE
11:65640099:65640831:clu_217182_+	clu_217182_+	11:65640099-65640831:+	0.00120869	rs117011552	0.983483	-5.21939	SIPA1	ENSG00000213445	protein_coding	FALSE	FALSE	TRUE	FALSE	FALSE	FALSE	FALSE	-	-	FALSE	TRUE	FALSE	TRUE
11:64354170:64355194:clu_216726_+	clu_216726_+	11:64354170-64355194:+	0.001209	rs12798408	0.852935	5.19659	CCDC88B	ENSG00000168071	protein_coding	FALSE	FALSE	FALSE	FALSE	FALSE	FALSE	FALSE	-	-	TRUE	TRUE	TRUE	TRUE
22:19048643:19052481:clu_24255_-	clu_24255_-	22:19048643-19052481:-	0.00120936	rs5993472	0.885286	5.19079	DGCR2	ENSG00000070413	protein_coding	FALSE	FALSE	FALSE	FALSE	FALSE	FALSE	FALSE	-	-	FALSE	TRUE	FALSE	TRUE
16:19537587:19540657:clu_79895_+	clu_79895_+	16:19537587-19540657:+	0.00120975	rs6497393	0.949627	5.25701	CCP110	ENSG00000103540	protein_coding	FALSE	FALSE	FALSE	FALSE	FALSE	FALSE	FALSE	-	-	TRUE	TRUE	TRUE	TRUE
17:82009567:82010802:clu_69926_+	clu_69926_+	17:82009567-82010802:+	0.00121171	rs4969474	0.411458	5.27714	ASPSCR1	ENSG00000169696	protein_coding	FALSE	FALSE	TRUE	FALSE	FALSE	FALSE	FALSE	-	-	TRUE	TRUE	TRUE	TRUE
3:158649157:158652096:clu_107205_+	clu_107205_+	3:158649157-158652096:+	0.00121182	rs574609197	0.482863	-5.21688	GFM1	ENSG00000168827	protein_coding	FALSE	TRUE	TRUE	FALSE	FALSE	FALSE	FALSE	tr-type G,Tr-type G	GTP_EFTU	TRUE	TRUE	TRUE	TRUE
6:159797518:159798052:clu_117544_+	clu_117544_+	6:159797518-159798052:+	0.00121334	rs7383055	0.783733	-5.30143	MRPL18	ENSG00000112110	protein_coding	FALSE	FALSE	FALSE	FALSE	FALSE	FALSE	FALSE	-	-	TRUE	TRUE	TRUE	TRUE
19:46015722:46016054:clu_197128_+	clu_197128_+	19:46015722-46016054:+	0.00121375	rs2041993	0.655146	5.32744	CCDC61	ENSG00000104983	protein_coding	FALSE	FALSE	FALSE	FALSE	FALSE	FALSE	FALSE	-	-	FALSE	TRUE	FALSE	TRUE
11:68039119:68039792:clu_124851_-	clu_124851_-	11:68039119-68039792:-	0.00121376	rs11605242	0.991366	5.21745	TCIRG1 (OS)	ENSG00000110719 (OS)	protein_coding	TRUE	FALSE	FALSE	FALSE	FALSE	FALSE	FALSE	-	-	FALSE	FALSE	FALSE	FALSE
11:65617011:65617250:clu_217326_+	clu_217326_+	11:65617011-65617250:+	0.00121376	rs4930295	0.773954	5.26816	PCNX3	ENSG00000197136	protein_coding	FALSE	FALSE	FALSE	FALSE	FALSE	FALSE	FALSE	-	-	TRUE	TRUE	TRUE	TRUE
4:128936851:128946007:clu_146362_-	clu_146362_-	4:128936851-128946007:-	0.00121403	rs1849762	0.577145	-5.24502	SCLT1	ENSG00000151466	protein_coding	FALSE	TRUE	TRUE	FALSE	FALSE	FALSE	FALSE	-	-	TRUE	TRUE	TRUE	TRUE
4:56355423:56371451:clu_145230_-	clu_145230_-	4:56355423-56371451:-	0.00121512	rs11728110	0.510595	5.27778	AASDH	ENSG00000157426	protein_coding	FALSE	FALSE	FALSE	FALSE	FALSE	FALSE	FALSE	-	-	TRUE	TRUE	TRUE	TRUE
1:36472368:36472583:clu_30936_-	clu_30936_-	1:36472368-36472583:-	0.00121798	rs3918017	0.980282	5.27258	CSF3R	ENSG00000119535	protein_coding	FALSE	TRUE	TRUE	FALSE	FALSE	TRUE	FALSE	Fibronectin type-III,Fibronectin type-III 2	-	FALSE	FALSE	FALSE	FALSE
11:67409133:67409407:clu_217774_+	clu_217774_+	11:67409133-67409407:+	0.00121799	rs79226049	0.981042	-5.22941	TBC1D10C	ENSG00000175463	protein_coding	FALSE	FALSE	FALSE	FALSE	FALSE	FALSE	FALSE	-	-	TRUE	TRUE	TRUE	TRUE
7:130884396:130912110:clu_183966_-	clu_183966_-	7:130884396-130912110:-	0.00121967	rs205774	0.480017	-5.42958	AC016831.6,AC016831.1	ENSG00000285106,ENSG00000226380	lncRNA,lncRNA	FALSE	FALSE	FALSE	FALSE	FALSE	FALSE	FALSE	-	-	TRUE	TRUE	TRUE	TRUE
12:6386444:6388800:clu_57402_+	clu_57402_+	12:6386444-6388800:+	0.00122179	rs4301834	0.26426	5.20724	LTBR	ENSG00000111321	protein_coding	FALSE	TRUE	TRUE	TRUE	TRUE	TRUE	FALSE	-	-	TRUE	TRUE	TRUE	TRUE
1:1629566:1629639:clu_164658_+	clu_164658_+	1:1629566-1629639:+	0.00122198	rs113072236	0.615057	-5.22367	MIB2	ENSG00000197530	protein_coding	FALSE	FALSE	TRUE	FALSE	FALSE	FALSE	FALSE	-	-	TRUE	TRUE	TRUE	TRUE
17:4635968:4637115:clu_135159_-	clu_135159_-	17:4635968-4637115:-	0.0012221	rs56124631	0.750864	-5.46191	ALOX15	ENSG00000161905	protein_coding	FALSE	FALSE	FALSE	FALSE	FALSE	FALSE	FALSE	-	-	TRUE	TRUE	TRUE	TRUE
1:161712218:161713085:clu_172659_+	clu_172659_+	1:161712218-161713085:+	0.00122269	rs10917750	0.28764	-5.28343	FCRLA	ENSG00000132185	protein_coding	FALSE	FALSE	FALSE	FALSE	FALSE	FALSE	FALSE	-	-	TRUE	TRUE	TRUE	TRUE
16:22535762:22536015:clu_80250_+	clu_80250_+	16:22535762-22536015:+	0.00122408	rs113606298	0.942987	-5.18471	NPIPB5	ENSG00000243716	protein_coding	FALSE	TRUE	TRUE	FALSE	FALSE	FALSE	FALSE	-	-	FALSE	FALSE	FALSE	FALSE
9:5079263:5080229:clu_199818_+	clu_199818_+	9:5079263-5080229:+	0.00122441	rs398096251	0.994977	-5.31124	JAK2	ENSG00000096968	protein_coding	FALSE	FALSE	FALSE	FALSE	FALSE	FALSE	FALSE	-	-	FALSE	TRUE	FALSE	TRUE
10:102452187:102455337:clu_91820_+	clu_91820_+	10:102452187-102455337:+	0.00122533	rs151146512	0.886805	5.1924	RPARP-AS1	ENSG00000269609	lncRNA	FALSE	FALSE	TRUE	FALSE	FALSE	FALSE	FALSE	-	-	TRUE	TRUE	TRUE	TRUE
6:30493621:30493836:clu_113688_+	clu_113688_+	6:30493621-30493836:+	0.00122537	rs58569354	0.990488	5.29991	HLA-E	ENSG00000204592	protein_coding	FALSE	FALSE	TRUE	FALSE	FALSE	FALSE	FALSE	-	-	FALSE	FALSE	FALSE	FALSE
1:182828900:182829603:clu_173199_+	clu_173199_+	1:182828900-182829603:+	0.00122691	rs56007524	0.917339	5.18921	NPL	ENSG00000135838	protein_coding	FALSE	TRUE	TRUE	FALSE	FALSE	FALSE	FALSE	-	-	FALSE	TRUE	FALSE	TRUE
5:179616958:179617051:clu_45668_-	clu_45668_-	5:179616958-179617051:-	0.00122758	rs4701140	0.506367	5.30347	HNRNPH1	ENSG00000169045	protein_coding	FALSE	TRUE	TRUE	FALSE	FALSE	FALSE	FALSE	RRM	RRM_1	TRUE	TRUE	TRUE	TRUE
19:52394847:52395598:clu_55904_-	clu_55904_-	19:52394847-52395598:-	0.00122785	rs8106133	0.209602	5.27909	ZNF528-AS1	ENSG00000269834	lncRNA	FALSE	FALSE	TRUE	FALSE	FALSE	FALSE	FALSE	-	-	TRUE	TRUE	TRUE	TRUE
6:24504985:24511830:clu_113405_+	clu_113405_+	6:24504985-24511830:+	0.00122796	rs7766290	0.853072	-5.32546	ALDH5A1	ENSG00000112294	protein_coding	FALSE	FALSE	FALSE	FALSE	FALSE	FALSE	FALSE	-	-	TRUE	TRUE	TRUE	TRUE
1:2562594:2562865:clu_164789_+	clu_164789_+	1:2562594-2562865:+	0.00123117	rs11573988	0.867415	-5.3037	TNFRSF14	ENSG00000157873	protein_coding	FALSE	FALSE	TRUE	FALSE	FALSE	FALSE	FALSE	-	-	FALSE	TRUE	FALSE	TRUE
13:98482321:98519243:clu_18310_-	clu_18310_-	13:98482321-98519243:-	0.0012324	rs201114026	0.958253	5.36944	STK24	ENSG00000102572	protein_coding	FALSE	FALSE	TRUE	FALSE	FALSE	FALSE	FALSE	-	-	TRUE	TRUE	TRUE	TRUE
17:42564577:42564709:clu_66444_+	clu_66444_+	17:42564577-42564709:+	0.00123356	rs56266811	0.601666	-5.1851	COASY	ENSG00000068120	protein_coding	FALSE	FALSE	TRUE	FALSE	FALSE	FALSE	FALSE	-	-	TRUE	TRUE	TRUE	TRUE
5:150447735:150449486:clu_44708_-	clu_44708_-	5:150447735-150449486:-	0.00123549	rs77905546	0.984345	-5.29753	RPS14	ENSG00000164587	protein_coding	FALSE	FALSE	TRUE	FALSE	FALSE	FALSE	FALSE	-	-	TRUE	TRUE	TRUE	TRUE
19:48923052:48923148:clu_197742_+	clu_197742_+	19:48923052-48923148:+	0.00123624	rs45520632	0.948334	5.2243	NUCB1	ENSG00000104805	protein_coding	FALSE	FALSE	TRUE	FALSE	FALSE	FALSE	FALSE	-	-	FALSE	FALSE	FALSE	FALSE
2:74367864:74367971:clu_206328_-	clu_206328_-	2:74367864-74367971:-	0.0012364	rs3755441	0.899468	5.80822	DCTN1	ENSG00000204843	protein_coding	FALSE	FALSE	FALSE	FALSE	FALSE	FALSE	FALSE	-	-	TRUE	TRUE	TRUE	TRUE
1:54053758:54054381:clu_168844_+	clu_168844_+	1:54053758-54054381:+	0.00123863	rs116053457	0.991699	5.257	TCEANC2	ENSG00000116205	protein_coding	FALSE	TRUE	TRUE	FALSE	FALSE	FALSE	FALSE	-	-	TRUE	TRUE	TRUE	TRUE
9:87703217:87707837:clu_201367_+	clu_201367_+	9:87703217-87707837:+	0.00123891	rs10512187	0.622218	-5.29737	DAPK1	ENSG00000196730	protein_coding	FALSE	TRUE	TRUE	FALSE	FALSE	FALSE	FALSE	Death	Death	TRUE	FALSE	FALSE	TRUE
16:28495385:28497778:clu_80554_+	clu_80554_+	16:28495385-28497778:+	0.00124055	rs151233	0.867998	5.16051	APOBR	ENSG00000184730	protein_coding	FALSE	TRUE	TRUE	FALSE	FALSE	FALSE	FALSE	-	-	FALSE	FALSE	FALSE	FALSE
20:62303049:62303568:clu_6152_+	clu_6152_+	20:62303049-62303568:+	0.00124055	rs114414674	0.950053	-5.31145	ADRM1	ENSG00000130706	protein_coding	FALSE	FALSE	TRUE	FALSE	FALSE	FALSE	FALSE	-	-	TRUE	TRUE	TRUE	TRUE
16:84566719:84566804:clu_83453_+	clu_83453_+	16:84566719-84566804:+	0.00124059	rs74036307	0.908277	5.42626	COTL1 (OS)	ENSG00000103187 (OS)	protein_coding	TRUE	FALSE	FALSE	FALSE	FALSE	FALSE	FALSE	-	-	FALSE	FALSE	FALSE	FALSE
3:128262224:128264617:clu_106472_+	clu_106472_+	3:128262224-128264617:+	0.00124156	rs11719546	0.881635	5.20994	EEFSEC	ENSG00000132394	protein_coding	FALSE	FALSE	FALSE	FALSE	FALSE	FALSE	FALSE	-	-	TRUE	TRUE	TRUE	TRUE
1:86868102:86880662:clu_32424_-	clu_32424_-	1:86868102-86880662:-	0.00124205	rs2016697	0.873774	5.20411	SELENOF	ENSG00000183291	protein_coding	FALSE	FALSE	FALSE	FALSE	FALSE	FALSE	FALSE	-	-	TRUE	TRUE	TRUE	TRUE
14:24233598:24234107:clu_74825_+	clu_74825_+	14:24233598-24234107:+	0.00124316	rs144086489	0.985748	5.23423	GMPR2	ENSG00000100938	protein_coding	FALSE	FALSE	TRUE	FALSE	FALSE	FALSE	FALSE	-	-	TRUE	TRUE	TRUE	TRUE
6:122443987:122444115:clu_22998_-	clu_22998_-	6:122443987-122444115:-	0.00124395	rs10587692	0.193291	-5.22266	SERINC1	ENSG00000111897	protein_coding	FALSE	FALSE	TRUE	FALSE	FALSE	FALSE	FALSE	-	-	FALSE	FALSE	FALSE	FALSE
5:177760536:177763317:clu_45536_-	clu_45536_-	5:177760536-177763317:-	0.00124646	rs76027440	0.904975	-5.25674	FAM153A	ENSG00000170074	protein_coding	FALSE	FALSE	TRUE	FALSE	FALSE	FALSE	FALSE	-	-	TRUE	FALSE	FALSE	TRUE
16:21415085:21419635:clu_8624_-	clu_8624_-	16:21415085-21419635:-	0.00124668	rs55988363	0.440849	-5.15066	NPIPB3	ENSG00000169246	protein_coding	FALSE	TRUE	TRUE	TRUE	FALSE	FALSE	TRUE	-	-	TRUE	TRUE	TRUE	TRUE
17:44374470:44374659:clu_66804_+	clu_66804_+	17:44374470-44374659:+	0.00124774	rs708382	0.602164	-5.21269	ITGA2B (OS)	ENSG00000005961 (OS)	protein_coding	TRUE	FALSE	FALSE	FALSE	FALSE	FALSE	FALSE	-	-	FALSE	FALSE	FALSE	FALSE
6:109641616:109644614:clu_22753_-	clu_22753_-	6:109641616-109644614:-	0.00124956	rs11275416	0.56216	-5.17213	AK9	ENSG00000155085	protein_coding	FALSE	FALSE	TRUE	FALSE	FALSE	FALSE	FALSE	-	-	TRUE	TRUE	TRUE	TRUE
6:32439969:32443311:clu_114388_+	clu_114388_+	6:32439969-32443311:+	0.0012497	rs7452863	0.754771	-5.4218	HLA-DRA	ENSG00000204287	protein_coding	FALSE	TRUE	TRUE	FALSE	FALSE	TRUE	TRUE	Ig-like,Ig-like C1-type,IGc1,MHC_II_alpha	C1-set,MHC_II_alpha	FALSE	FALSE	FALSE	FALSE
3:50115980:50118464:clu_104865_+	clu_104865_+	3:50115980-50118464:+	0.00125273	rs34831713	0.519267	5.16622	RBM5	ENSG00000003756	protein_coding	FALSE	TRUE	TRUE	FALSE	FALSE	FALSE	FALSE	G-patch	G-patch,G-patch_2	TRUE	FALSE	FALSE	TRUE
3:47810711:47815963:clu_104426_+	clu_104426_+	3:47810711-47815963:+	0.001254	rs319694	0.308042	-5.11562	DHX30	ENSG00000132153	protein_coding	FALSE	FALSE	FALSE	FALSE	FALSE	FALSE	FALSE	-	-	TRUE	TRUE	TRUE	TRUE
4:1167213:1167409:clu_143855_-	clu_143855_-	4:1167213-1167409:-	0.00125577	rs367660741	0.961787	-5.34983	SPON2	ENSG00000159674	protein_coding	FALSE	FALSE	TRUE	FALSE	FALSE	FALSE	FALSE	-	-	FALSE	FALSE	FALSE	FALSE
2:201274953:201276827:clu_101260_+	clu_101260_+	2:201274953-201276827:+	0.00125586	rs10804112	0.363248	5.20472	CASP8	ENSG00000064012	protein_coding	FALSE	FALSE	FALSE	FALSE	FALSE	FALSE	FALSE	-	-	TRUE	TRUE	TRUE	TRUE
9:32466441:32472975:clu_84554_-	clu_84554_-	9:32466441-32472975:-	0.00125845	rs11353870	0.563299	5.23806	DDX58	ENSG00000107201	protein_coding	FALSE	TRUE	TRUE	FALSE	FALSE	FALSE	FALSE	Helicase C-terminal	Helicase_C	TRUE	TRUE	TRUE	TRUE
15:67766766:67769602:clu_111475_+	clu_111475_+	15:67766766-67769602:+	0.00126185	rs4776974	0.669876	-5.24298	MAP2K5	ENSG00000137764	protein_coding	FALSE	FALSE	FALSE	FALSE	FALSE	FALSE	FALSE	-	-	FALSE	TRUE	FALSE	TRUE
17:45220075:45220268:clu_138695_-	clu_138695_-	17:45220075-45220268:-	0.00126185	rs75468347	0.977331	5.20951	AC008105.3	ENSG00000267121	lncRNA	FALSE	FALSE	TRUE	FALSE	FALSE	FALSE	FALSE	-	-	TRUE	FALSE	FALSE	TRUE
11:10496938:10500086:clu_215169_+	clu_215169_+	11:10496938-10500086:+	0.00126403	rs544822622	0.584364	5.21594	AMPD3	ENSG00000133805	protein_coding	FALSE	FALSE	TRUE	FALSE	FALSE	FALSE	FALSE	-	-	TRUE	TRUE	TRUE	TRUE
5:31531525:31531990:clu_41915_-	clu_41915_-	5:31531525-31531990:-	0.00126434	rs17409803	0.722328	-5.28569	DROSHA	ENSG00000113360	protein_coding	FALSE	FALSE	FALSE	FALSE	FALSE	FALSE	FALSE	-	-	TRUE	TRUE	TRUE	TRUE
6:35468439:35468799:clu_114754_+	clu_114754_+	6:35468439-35468799:+	0.00126517	rs56855829	0.980161	-5.25354	RPL10A	ENSG00000198755	protein_coding	FALSE	FALSE	TRUE	FALSE	FALSE	FALSE	FALSE	-	-	TRUE	TRUE	TRUE	TRUE
9:121375325:121377931:clu_202346_+	clu_202346_+	9:121375325-121377931:+	0.00126555	rs17292952	0.956457	-5.26416	AL359644.1	ENSG00000227355	lncRNA	FALSE	FALSE	FALSE	FALSE	FALSE	FALSE	FALSE	-	-	TRUE	TRUE	TRUE	TRUE
14:64490540:64503661:clu_212276_-	clu_212276_-	14:64490540-64503661:-	0.0012659	rs3783727	0.655768	-5.25804	ZBTB25	ENSG00000089775	protein_coding	FALSE	FALSE	TRUE	FALSE	FALSE	FALSE	FALSE	-	-	TRUE	TRUE	TRUE	TRUE
18:79307234:79329141:clu_13753_+	clu_13753_+	18:79307234-79329141:+	0.00126839	rs2885289	0.555932	5.31259	ATP9B	ENSG00000166377	protein_coding	FALSE	FALSE	TRUE	FALSE	FALSE	FALSE	FALSE	-	-	TRUE	TRUE	TRUE	TRUE
1:53233652:53235577:clu_31811_-	clu_31811_-	1:53233652-53235577:-	0.00126969	rs141140727	0.641863	-5.23438	MAGOH	ENSG00000162385	protein_coding	FALSE	FALSE	TRUE	FALSE	FALSE	FALSE	FALSE	-	-	TRUE	TRUE	TRUE	TRUE
18:57573365:57580073:clu_109177_-	clu_109177_-	18:57573365-57580073:-	0.0012698	rs35585949	0.741544	-5.25871	FECH	ENSG00000066926	protein_coding	FALSE	TRUE	TRUE	FALSE	FALSE	FALSE	FALSE	-	-	TRUE	TRUE	TRUE	TRUE
11:95204912:95206817:clu_218881_+	clu_218881_+	11:95204912-95206817:+	0.00127138	rs632087	0.350583	-5.24528	AP000787.1	ENSG00000245552	lncRNA	FALSE	FALSE	FALSE	FALSE	FALSE	FALSE	FALSE	-	-	TRUE	FALSE	FALSE	TRUE
6:109442629:109442752:clu_116457_+	clu_116457_+	6:109442629-109442752:+	0.00127203	rs9487085	0.591689	5.1881	SMPD2	ENSG00000135587	protein_coding	FALSE	TRUE	TRUE	FALSE	FALSE	FALSE	FALSE	Endo/exonuclease/phosphatase	Exo_endo_phos	FALSE	TRUE	FALSE	TRUE
6:36130701:36131271:clu_114835_+	clu_114835_+	6:36130701-36131271:+	0.00127239	rs1059227	0.344412	-5.22691	MAPK13	ENSG00000156711	protein_coding	FALSE	FALSE	TRUE	FALSE	FALSE	FALSE	FALSE	-	-	TRUE	TRUE	TRUE	TRUE
3:51672301:51674271:clu_105009_+	clu_105009_+	3:51672301-51674271:+	0.00127378	rs1552074	0.14742	-5.11804	TEX264	ENSG00000164081	protein_coding	FALSE	FALSE	TRUE	FALSE	FALSE	FALSE	FALSE	-	-	TRUE	TRUE	TRUE	TRUE
1:25352974:25356793:clu_166575_+	clu_166575_+	1:25352974-25356793:+	0.00127419	rs78972152	0.961636	-5.19909	TMEM50A	ENSG00000183726	protein_coding	FALSE	FALSE	FALSE	FALSE	FALSE	FALSE	FALSE	-	-	TRUE	TRUE	TRUE	TRUE
10:97373200:97373575:clu_177952_-	clu_177952_-	10:97373200-97373575:-	0.00127531	rs77441707	0.686905	5.4905	RRP12	ENSG00000052749	protein_coding	FALSE	FALSE	FALSE	FALSE	FALSE	FALSE	FALSE	-	-	TRUE	TRUE	TRUE	TRUE
11:65501858:65501911:clu_217079_+	clu_217079_+	11:65501858-65501911:+	0.00127567	rs664589	0.958686	5.3003	MALAT1	ENSG00000251562	lncRNA	FALSE	FALSE	TRUE	FALSE	FALSE	FALSE	FALSE	-	-	FALSE	FALSE	FALSE	FALSE
1:40040783:40059334:clu_168046_+	clu_168046_+	1:40040783-40059334:+	0.00127786	rs61779697	0.899426	-5.24132	CAP1	ENSG00000131236	protein_coding	FALSE	FALSE	TRUE	FALSE	FALSE	FALSE	FALSE	-	-	TRUE	TRUE	TRUE	TRUE
3:9383309:9384212:clu_103082_+	clu_103082_+	3:9383309-9384212:+	0.00127841	rs2648550	0.140284	5.25665	THUMPD3	ENSG00000134077	protein_coding	FALSE	FALSE	FALSE	FALSE	FALSE	FALSE	FALSE	-	-	TRUE	TRUE	TRUE	TRUE
3:108206696:108213931:clu_150113_-	clu_150113_-	3:108206696-108213931:-	0.00128101	rs62267865	0.89162	5.2444	IFT57	ENSG00000114446	protein_coding	FALSE	FALSE	TRUE	FALSE	FALSE	FALSE	FALSE	-	-	TRUE	TRUE	TRUE	TRUE
2:85354829:85355555:clu_98605_+	clu_98605_+	2:85354829-85355555:+	0.00128517	rs112457817	0.987829	-5.23684	ELMOD3	ENSG00000115459	protein_coding	FALSE	FALSE	TRUE	FALSE	FALSE	FALSE	FALSE	-	-	TRUE	TRUE	TRUE	TRUE
19:40257054:40285181:clu_53749_-	clu_53749_-	19:40257054-40285181:-	0.00128564	rs6508936	0.307424	5.2219	AKT2	ENSG00000105221	protein_coding	FALSE	TRUE	TRUE	FALSE	FALSE	FALSE	FALSE	PH	PH	TRUE	TRUE	TRUE	TRUE
17:36585354:36586050:clu_65751_+	clu_65751_+	17:36585354-36586050:+	0.00128834	rs2291285	0.601114	-5.09365	GGNBP2	ENSG00000278311	protein_coding	FALSE	TRUE	TRUE	FALSE	FALSE	FALSE	FALSE	-	-	FALSE	TRUE	FALSE	TRUE
2:85398782:85399136:clu_206500_-	clu_206500_-	2:85398782-85399136:-	0.00129173	rs57755340	0.764898	-5.27236	CAPG	ENSG00000042493	protein_coding	FALSE	FALSE	FALSE	FALSE	FALSE	FALSE	FALSE	-	-	TRUE	TRUE	TRUE	TRUE
5:140175268:140194446:clu_129808_+	clu_129808_+	5:140175268-140194446:+	0.00129233	rs181280976	0.988721	5.15796	CYSTM1	ENSG00000120306	protein_coding	FALSE	FALSE	TRUE	FALSE	FALSE	FALSE	FALSE	-	-	FALSE	TRUE	FALSE	TRUE
1:29053312:29060422:clu_167219_+	clu_167219_+	1:29053312-29060422:+	0.00129414	rs10915224	0.704298	-5.24586	EPB41	ENSG00000159023	protein_coding	FALSE	TRUE	TRUE	FALSE	FALSE	FALSE	FALSE	SAB	SAB	TRUE	TRUE	TRUE	TRUE
9:35698115:35698323:clu_200367_+	clu_200367_+	9:35698115-35698323:+	0.00129471	rs142253963	0.99477	-5.36096	TLN1 (OS)	ENSG00000137076 (OS)	protein_coding	TRUE	FALSE	FALSE	FALSE	FALSE	FALSE	FALSE	-	-	FALSE	FALSE	FALSE	FALSE
7:44977071:44978867:clu_180674_-	clu_180674_-	7:44977071-44978867:-	0.00129827	rs62461377	0.789743	5.24318	MYO1G	ENSG00000136286	protein_coding	FALSE	FALSE	FALSE	FALSE	FALSE	FALSE	FALSE	-	-	TRUE	TRUE	TRUE	TRUE
4:70902550:70958874:clu_94436_+	clu_94436_+	4:70902550-70958874:+	0.00129897	rs34482223	0.989943	5.18532	MOB1B	ENSG00000173542	protein_coding	FALSE	TRUE	TRUE	FALSE	FALSE	FALSE	FALSE	-	-	TRUE	TRUE	TRUE	TRUE
22:38700618:38700904:clu_26002_-	clu_26002_-	22:38700618-38700904:-	0.00130057	rs187692282	0.994167	5.24614	JOSD1	ENSG00000100221	protein_coding	FALSE	FALSE	TRUE	FALSE	FALSE	FALSE	FALSE	-	-	TRUE	TRUE	TRUE	TRUE
5:74769364:74770631:clu_128522_+	clu_128522_+	5:74769364-74770631:+	0.00130189	rs7705519	0.857295	-5.21753	NSA2	ENSG00000164346	protein_coding	FALSE	FALSE	TRUE	FALSE	FALSE	FALSE	FALSE	-	-	TRUE	TRUE	TRUE	TRUE
4:666614:670046:clu_92819_+	clu_92819_+	4:666614-670046:+	0.00130409	rs33997822	0.856665	5.27516	PDE6B	ENSG00000133256	protein_coding	FALSE	TRUE	TRUE	FALSE	FALSE	FALSE	FALSE	PDEase	PDEase_I	TRUE	TRUE	TRUE	TRUE
4:153467116:153467211:clu_95726_+	clu_95726_+	4:153467116-153467211:+	0.00130524	rs713248	0.70305	5.27758	TMEM131L	ENSG00000121210	protein_coding	FALSE	FALSE	FALSE	FALSE	FALSE	FALSE	FALSE	-	-	FALSE	TRUE	FALSE	TRUE
8:91020263:91021256:clu_119694_-	clu_119694_-	8:91020263-91021256:-	0.00130606	rs56284988	0.933581	5.18916	PIP4P2	ENSG00000155099	protein_coding	FALSE	FALSE	FALSE	FALSE	FALSE	FALSE	FALSE	-	-	TRUE	TRUE	TRUE	TRUE
8:42338685:42344953:clu_39363_+	clu_39363_+	8:42338685-42344953:+	0.00130632	rs28582155	0.917939	-5.20624	POLB	ENSG00000070501	protein_coding	FALSE	TRUE	TRUE	FALSE	FALSE	FALSE	FALSE	POLXc	HHH_8	TRUE	TRUE	TRUE	TRUE
16:89561368:89561634:clu_12294_-	clu_12294_-	16:89561368-89561634:-	0.00130632	rs12932337	0.815704	-5.32546	RPL13 (OS)	ENSG00000167526 (OS)	protein_coding	TRUE	FALSE	FALSE	FALSE	FALSE	FALSE	FALSE	-	-	FALSE	FALSE	FALSE	FALSE
12:108565431:108567190:clu_61030_+	clu_61030_+	12:108565431-108567190:+	0.00130658	rs75025401	0.949519	-5.26295	ISCU	ENSG00000136003	protein_coding	FALSE	FALSE	FALSE	FALSE	FALSE	FALSE	FALSE	-	-	TRUE	TRUE	TRUE	TRUE
6:26466088:26467948:clu_113509_+	clu_113509_+	6:26466088-26467948:+	0.00130914	rs6912853	0.846406	-5.21146	BTN2A1	ENSG00000112763	protein_coding	FALSE	TRUE	TRUE	FALSE	TRUE	FALSE	FALSE	B30.2/SPRY	-	TRUE	TRUE	TRUE	TRUE
1:2560714:2561673:clu_164789_+	clu_164789_+	1:2560714-2561673:+	0.00131015	rs56814247	0.328115	-5.20623	TNFRSF14	ENSG00000157873	protein_coding	FALSE	TRUE	TRUE	FALSE	FALSE	TRUE	FALSE	-	-	TRUE	TRUE	TRUE	TRUE
2:101294082:101294931:clu_207258_-	clu_207258_-	2:101294082-101294931:-	0.00131137	rs34737780	0.588694	5.28139	RNF149	ENSG00000163162	protein_coding	FALSE	FALSE	TRUE	FALSE	FALSE	FALSE	FALSE	-	-	TRUE	TRUE	TRUE	TRUE
20:25302346:25303550:clu_132104_-	clu_132104_-	20:25302346-25303550:-	0.00131521	rs4815398	0.42797	-5.18867	ABHD12	ENSG00000100997	protein_coding	FALSE	TRUE	TRUE	FALSE	FALSE	TRUE	FALSE	-	-	TRUE	TRUE	TRUE	TRUE
8:673556:673629:clu_117850_-	clu_117850_-	8:673556-673629:-	0.00131941	rs336433	0.453295	5.34214	ERICH1	ENSG00000104714	protein_coding	FALSE	TRUE	TRUE	FALSE	FALSE	FALSE	FALSE	-	-	FALSE	FALSE	FALSE	FALSE
18:50939640:50940288:clu_13370_+	clu_13370_+	18:50939640-50940288:+	0.00132196	rs111580441	0.951251	5.21792	ME2	ENSG00000082212	protein_coding	FALSE	FALSE	TRUE	FALSE	FALSE	FALSE	FALSE	-	-	TRUE	TRUE	TRUE	TRUE
11:4385182:4386157:clu_121780_-	clu_121780_-	11:4385182-4386157:-	0.00132197	rs2269329	0.852343	-5.26389	TRIM21	ENSG00000132109	protein_coding	FALSE	TRUE	TRUE	FALSE	FALSE	FALSE	FALSE	B30.2/SPRY	PRY,SPRY	TRUE	FALSE	FALSE	TRUE
2:62135979:62146266:clu_97968_+	clu_97968_+	2:62135979-62146266:+	0.00132229	rs56046649	0.656471	-5.32744	COMMD1	ENSG00000173163	protein_coding	FALSE	FALSE	TRUE	FALSE	FALSE	FALSE	FALSE	-	-	TRUE	FALSE	FALSE	TRUE
5:74715690:74716587:clu_128513_+	clu_128513_+	5:74715690-74716587:+	0.00132341	rs115208747	0.991005	5.20581	HEXB	ENSG00000049860	protein_coding	FALSE	FALSE	FALSE	FALSE	FALSE	FALSE	FALSE	-	-	TRUE	TRUE	TRUE	TRUE
9:112276013:112297832:clu_86410_-	clu_86410_-	9:112276013-112297832:-	0.00132448	rs10817312	0.527977	5.24427	PTBP3	ENSG00000119314	protein_coding	FALSE	FALSE	TRUE	FALSE	FALSE	FALSE	FALSE	-	-	TRUE	TRUE	TRUE	TRUE
19:7682322:7682434:clu_49515_-	clu_49515_-	19:7682322-7682434:-	0.0013248	rs1053363	0.834506	-5.2783	AC008763.3 (OS),TRAPPC5 (OS)	ENSG00000269711 (OS),ENSG00000181029 (OS)	protein_coding,protein_coding	TRUE	FALSE	FALSE	FALSE	FALSE	FALSE	FALSE	-	-	FALSE	FALSE	FALSE	FALSE
1:182818689:182822115:clu_173199_+	clu_173199_+	1:182818689-182822115:+	0.00132605	rs151285034	0.969292	5.19114	NPL	ENSG00000135838	protein_coding	FALSE	TRUE	TRUE	FALSE	FALSE	FALSE	FALSE	-	DHDPS	TRUE	TRUE	TRUE	TRUE
21:42731949:42732070:clu_46872_+	clu_46872_+	21:42731949-42732070:+	0.00132751	rs2839581	0.314103	-5.3155	PDE9A	ENSG00000160191	protein_coding	FALSE	FALSE	FALSE	FALSE	FALSE	FALSE	FALSE	-	-	TRUE	TRUE	TRUE	TRUE
12:42335974:42355161:clu_58630_+	clu_58630_+	12:42335974-42355161:+	0.0013277	rs34566033	0.483294	-5.2314	PPHLN1	ENSG00000134283	protein_coding	FALSE	TRUE	TRUE	FALSE	FALSE	FALSE	FALSE	-	-	TRUE	TRUE	TRUE	TRUE
19:16325317:16325591:clu_193872_+	clu_193872_+	19:16325317-16325591:+	0.0013277	rs285250	0.299868	5.45916	KLF2	ENSG00000127528	protein_coding	FALSE	TRUE	TRUE	FALSE	FALSE	FALSE	FALSE	-	-	FALSE	FALSE	FALSE	FALSE
11:499951:500484:clu_121285_-	clu_121285_-	11:499951-500484:-	0.00132928	rs117254759	0.991328	5.25794	RNH1	ENSG00000023191	protein_coding	FALSE	TRUE	TRUE	FALSE	FALSE	FALSE	FALSE	-	LRR_6	TRUE	FALSE	FALSE	TRUE
21:42848545:42848672:clu_185961_-	clu_185961_-	21:42848545-42848672:-	0.00133115	rs9981490	0.507425	5.32927	WDR4	ENSG00000160193	protein_coding	FALSE	FALSE	FALSE	FALSE	FALSE	FALSE	FALSE	-	-	FALSE	FALSE	FALSE	FALSE
1:228303938:228304303:clu_174632_+	clu_174632_+	1:228303938-228304303:+	0.00133226	rs9727721	0.535897	-5.22277	OBSCN	ENSG00000154358	protein_coding	FALSE	FALSE	FALSE	FALSE	FALSE	FALSE	FALSE	-	-	TRUE	TRUE	TRUE	TRUE
12:28190641:28257202:clu_58302_+	clu_58302_+	12:28190641-28257202:+	0.0013326	rs12811702	0.873674	-5.22658	CCDC91	ENSG00000123106	protein_coding	FALSE	FALSE	TRUE	FALSE	FALSE	FALSE	FALSE	-	-	TRUE	TRUE	TRUE	TRUE
22:36285953:36286718:clu_188017_+	clu_188017_+	22:36285953-36286718:+	0.00133517	rs5756129	0.761767	-5.22197	MYH9 (OS)	ENSG00000100345 (OS)	protein_coding	TRUE	FALSE	FALSE	FALSE	FALSE	FALSE	FALSE	-	-	FALSE	FALSE	FALSE	FALSE
2:58046868:58048827:clu_97841_+	clu_97841_+	2:58046868-58048827:+	0.00133553	rs79876634	0.983319	5.25504	VRK2	ENSG00000028116	protein_coding	FALSE	TRUE	TRUE	FALSE	FALSE	FALSE	FALSE	-	-	TRUE	TRUE	TRUE	TRUE
10:21538912:21556643:clu_89315_+	clu_89315_+	10:21538912-21556643:+	0.00133577	rs10828249	0.650614	-5.14758	MLLT10	ENSG00000078403	protein_coding	FALSE	TRUE	TRUE	FALSE	FALSE	FALSE	FALSE	C2HC pre-PHD-type,PHD-type	-	TRUE	TRUE	TRUE	TRUE
15:99877148:99880677:clu_112741_+	clu_112741_+	15:99877148-99880677:+	0.00133689	rs2863294	0.935017	5.32105	AC090825.1	ENSG00000259363	lncRNA	FALSE	FALSE	TRUE	FALSE	FALSE	FALSE	FALSE	-	-	TRUE	TRUE	TRUE	TRUE
2:201289785:201299238:clu_209327_-	clu_209327_-	2:201289785-201299238:-	0.00133775	rs143287830	0.546016	5.19673	FLACC1	ENSG00000155749	protein_coding	FALSE	TRUE	TRUE	FALSE	FALSE	FALSE	FALSE	-	-	TRUE	TRUE	TRUE	TRUE
1:151054321:151055016:clu_34297_-	clu_34297_-	1:151054321-151055016:-	0.00133816	rs4970936	0.219404	-5.20009	CDC42SE1	ENSG00000197622	protein_coding	FALSE	FALSE	FALSE	FALSE	FALSE	FALSE	FALSE	-	-	TRUE	TRUE	TRUE	TRUE
2:24095229:24095962:clu_96701_+	clu_96701_+	2:24095229-24095962:+	0.00133869	rs112524239	0.893865	-5.46906	FAM228B	ENSG00000219626	protein_coding	FALSE	FALSE	TRUE	FALSE	FALSE	FALSE	FALSE	-	-	TRUE	FALSE	FALSE	TRUE
9:129009467:129009771:clu_87444_-	clu_87444_-	9:129009467-129009771:-	0.00134045	rs2287363	0.571974	-5.19992	SH3GLB2	ENSG00000148341	protein_coding	FALSE	FALSE	TRUE	FALSE	FALSE	FALSE	FALSE	-	-	TRUE	TRUE	TRUE	TRUE
7:101092621:101092716:clu_156497_+	clu_156497_+	7:101092621-101092716:+	0.00134156	rs13235027	0.467578	-5.30008	TRIM56	ENSG00000169871	protein_coding	FALSE	FALSE	TRUE	FALSE	FALSE	FALSE	FALSE	-	-	FALSE	FALSE	FALSE	FALSE
17:81510755:81510927:clu_69818_+	clu_69818_+	17:81510755-81510927:+	0.00134211	rs7212066	0.138005	-5.25278	ACTG1 (OS)	ENSG00000184009 (OS)	protein_coding	TRUE	FALSE	FALSE	FALSE	FALSE	FALSE	FALSE	-	-	FALSE	FALSE	FALSE	FALSE
7:92569915:92575771:clu_182384_-	clu_182384_-	7:92569915-92575771:-	0.00134211	rs113105390	0.827695	5.17287	FAM133B	ENSG00000234545	protein_coding	FALSE	FALSE	FALSE	FALSE	FALSE	FALSE	FALSE	-	-	TRUE	TRUE	TRUE	TRUE
5:70070751:70076521:clu_128091_+	clu_128091_+	5:70070751-70076521:+	0.00134321	rs569846112	0.985819	-4.16599	SMN2	ENSG00000205571	protein_coding	FALSE	TRUE	TRUE	FALSE	FALSE	FALSE	FALSE	SMN	SMN	TRUE	TRUE	TRUE	TRUE
9:134912615:134913016:clu_87997_-	clu_87997_-	9:134912615-134913016:-	0.00134361	rs10858293	0.664693	5.32782	FCN1	ENSG00000085265	protein_coding	FALSE	FALSE	FALSE	FALSE	FALSE	FALSE	FALSE	-	-	TRUE	TRUE	TRUE	TRUE
17:77216101:77216258:clu_141123_-	clu_141123_-	17:77216101-77216258:-	0.00134461	rs56218103	0.402637	-5.52995	SEC14L1 (OS)	ENSG00000129657 (OS)	protein_coding	TRUE	FALSE	FALSE	FALSE	FALSE	FALSE	FALSE	-	-	FALSE	FALSE	FALSE	FALSE
20:62140944:62143208:clu_133780_-	clu_133780_-	20:62140944-62143208:-	0.00134527	rs6089658	0.196194	5.28933	PSMA7	ENSG00000101182	protein_coding	FALSE	FALSE	TRUE	FALSE	FALSE	FALSE	FALSE	-	-	TRUE	TRUE	TRUE	TRUE
10:71750444:71750716:clu_177036_-	clu_177036_-	10:71750444-71750716:-	0.00134584	rs1061479	0.930727	5.28846	VSIR	ENSG00000107738	protein_coding	FALSE	FALSE	TRUE	FALSE	FALSE	FALSE	FALSE	-	-	FALSE	FALSE	FALSE	FALSE
2:68217131:68251470:clu_205997_-	clu_205997_-	2:68217131-68251470:-	0.00134921	rs2278789	0.612606	5.47876	AC017083.3,PPP3R1	ENSG00000273398,ENSG00000221823	protein_coding,protein_coding	FALSE	FALSE	TRUE	FALSE	FALSE	FALSE	FALSE	-	-	FALSE	TRUE	FALSE	TRUE
5:251468:254393:clu_126886_+	clu_126886_+	5:251468-254393:+	0.00135104	rs11133943	0.757268	-5.19564	SDHA,AC021087.5	ENSG00000073578,ENSG00000286001	protein_coding,protein_coding	FALSE	TRUE	TRUE	FALSE	FALSE	FALSE	FALSE	Succ_DH_flav_C	Succ_DH_flav_C	TRUE	TRUE	TRUE	TRUE
11:34456202:34461251:clu_215561_+	clu_215561_+	11:34456202-34461251:+	0.00135139	rs10836215	0.638701	-5.16276	CAT	ENSG00000121691	protein_coding	FALSE	TRUE	TRUE	FALSE	FALSE	FALSE	FALSE	NA	Catalase	TRUE	TRUE	TRUE	TRUE
1:2558468:2559714:clu_164787_+	clu_164787_+	1:2558468-2559714:+	0.00135296	rs146341614	0.980102	5.21328	TNFRSF14	ENSG00000157873	protein_coding	FALSE	FALSE	TRUE	FALSE	FALSE	FALSE	FALSE	-	-	TRUE	FALSE	FALSE	TRUE
2:240578553:240578655:clu_102724_+	clu_102724_+	2:240578553-240578655:+	0.00135583	rs6725511	0.938895	5.26881	RNPEPL1	ENSG00000142327	protein_coding	FALSE	FALSE	TRUE	FALSE	FALSE	FALSE	FALSE	-	-	FALSE	FALSE	FALSE	FALSE
4:99892034:99894335:clu_145906_-	clu_145906_-	4:99892034-99894335:-	0.00135611	rs36072554	0.963138	-5.22631	LAMTOR3	ENSG00000109270	protein_coding	FALSE	TRUE	TRUE	FALSE	FALSE	FALSE	FALSE	-	MAPKK1_Int	TRUE	TRUE	TRUE	TRUE
21:46661936:46663383:clu_186417_-	clu_186417_-	21:46661936-46663383:-	0.0013574	rs201847902	0.906937	5.16986	PRMT2 (OS)	ENSG00000160310 (OS)	protein_coding	TRUE	FALSE	FALSE	FALSE	FALSE	FALSE	FALSE	-	-	FALSE	FALSE	FALSE	FALSE
17:7311651:7311842:clu_63847_+	clu_63847_+	17:7311651-7311842:+	0.00135772	rs7219974	0.647615	-5.32665	EIF5A	ENSG00000132507	protein_coding	FALSE	FALSE	TRUE	FALSE	FALSE	FALSE	FALSE	-	-	TRUE	FALSE	FALSE	TRUE
22:44677240:44714591:clu_189202_+	clu_189202_+	22:44677240-44714591:+	0.00135995	rs75655022	0.984537	5.31782	PRR5	ENSG00000186654	protein_coding	FALSE	TRUE	TRUE	FALSE	FALSE	FALSE	FALSE	-	HbrB	TRUE	TRUE	TRUE	TRUE
17:4478637:4486412:clu_63457_+	clu_63457_+	17:4478637-4486412:+	0.00136002	rs371082764	0.459556	-5.36382	SPNS3	ENSG00000182557	protein_coding	FALSE	TRUE	TRUE	TRUE	FALSE	FALSE	FALSE	-	MFS_1	TRUE	TRUE	TRUE	TRUE
10:71750519:71750716:clu_177036_-	clu_177036_-	10:71750519-71750716:-	0.0013616	rs1061479	0.930727	-5.28362	VSIR	ENSG00000107738	protein_coding	FALSE	FALSE	TRUE	FALSE	FALSE	FALSE	FALSE	-	-	FALSE	FALSE	FALSE	FALSE
11:126304281:126306570:clu_219820_+	clu_219820_+	11:126304281-126306570:+	0.00136417	rs240560	0.819373	5.28582	DCPS	ENSG00000110063	protein_coding	FALSE	FALSE	FALSE	FALSE	FALSE	FALSE	FALSE	-	-	TRUE	TRUE	TRUE	TRUE
3:107791299:107798601:clu_105916_+	clu_105916_+	3:107791299-107798601:+	0.00136463	rs9854637	0.713446	-5.26404	BBX	ENSG00000114439	protein_coding	FALSE	TRUE	TRUE	FALSE	FALSE	FALSE	FALSE	-	-	TRUE	TRUE	TRUE	TRUE
12:54283967:54286662:clu_160840_-	clu_160840_-	12:54283967-54286662:-	0.00136508	rs35979828	0.932931	-5.42282	HNRNPA1 (OS),AC078778.1 (OS)	ENSG00000135486 (OS),ENSG00000258344 (OS)	protein_coding,lncRNA	TRUE	FALSE	FALSE	FALSE	FALSE	FALSE	FALSE	-	-	FALSE	FALSE	FALSE	FALSE
12:54292316:54295135:clu_160828_-	clu_160828_-	12:54292316-54295135:-	0.0013684	rs117587024	0.979006	5.2538	NFE2	ENSG00000123405	protein_coding	FALSE	TRUE	TRUE	FALSE	FALSE	FALSE	FALSE	bZIP,BZIP	bZIP_1,bZIP_Maf	TRUE	FALSE	FALSE	TRUE
15:83107772:83112797:clu_112161_+	clu_112161_+	15:83107772-83112797:+	0.00137089	rs147182556	0.934295	-5.35384	TM6SF1	ENSG00000136404	protein_coding	FALSE	FALSE	TRUE	FALSE	FALSE	FALSE	FALSE	-	-	TRUE	TRUE	TRUE	TRUE
11:95831267:95831331:clu_218902_+	clu_218902_+	11:95831267-95831331:+	0.00137222	rs10831416	0.573529	5.35283	CEP57	ENSG00000166037	protein_coding	FALSE	FALSE	TRUE	FALSE	FALSE	FALSE	FALSE	-	-	TRUE	FALSE	FALSE	TRUE
17:17221618:17222501:clu_136264_-	clu_136264_-	17:17221618-17222501:-	0.00137258	rs7213351	0.860607	-5.31043	AC055811.2,FLCN	ENSG00000264187,ENSG00000154803	protein_coding,protein_coding	FALSE	TRUE	TRUE	FALSE	FALSE	FALSE	FALSE	UDENN FLCN/SMCR8-type	Folliculin	TRUE	FALSE	FALSE	TRUE
19:40780499:40783921:clu_196275_+	clu_196275_+	19:40780499-40783921:+	0.00137299	rs547421472	0.979974	5.2453	MIA-RAB4B,RAB4B,RAB4B-EGLN2	ENSG00000268975,ENSG00000167578,ENSG00000171570	protein_coding,protein_coding,protein_coding	FALSE	TRUE	TRUE	FALSE	FALSE	FALSE	FALSE	-	Arf,Ras,Roc	TRUE	TRUE	TRUE	TRUE
17:17344908:17346805:clu_64588_+	clu_64588_+	17:17344908-17346805:+	0.00137886	rs149254567	0.864456	-5.22471	NT5M	ENSG00000205309	protein_coding	FALSE	TRUE	TRUE	FALSE	FALSE	FALSE	FALSE	-	NT5C	TRUE	TRUE	TRUE	TRUE
19:8522747:8525479:clu_49422_-	clu_49422_-	19:8522747-8525479:-	0.00138236	rs201832487	0.993763	-5.24976	MYO1F	ENSG00000142347	protein_coding	FALSE	TRUE	TRUE	FALSE	FALSE	FALSE	FALSE	-	-	TRUE	FALSE	FALSE	TRUE
12:121228866:121228963:clu_61764_+	clu_61764_+	12:121228866-121228963:+	0.00138354	rs113432941	0.892226	-5.29344	P2RX4	ENSG00000135124	protein_coding	FALSE	FALSE	TRUE	FALSE	FALSE	FALSE	FALSE	-	-	TRUE	TRUE	TRUE	TRUE
20:17614880:17615431:clu_131898_-	clu_131898_-	20:17614880-17615431:-	0.00138462	rs12480819	0.780565	5.29946	RRBP1	ENSG00000125844	protein_coding	FALSE	FALSE	FALSE	FALSE	FALSE	FALSE	FALSE	-	-	TRUE	TRUE	TRUE	TRUE
11:117193258:117193877:clu_219264_+	clu_219264_+	11:117193258-117193877:+	0.00138588	rs4938343	0.16847	-5.20848	SIDT2	ENSG00000149577	protein_coding	FALSE	TRUE	TRUE	FALSE	FALSE	TRUE	FALSE	-	SID-1_RNA_chan	TRUE	FALSE	FALSE	TRUE
21:46547042:46549771:clu_47321_+	clu_47321_+	21:46547042-46549771:+	0.00138651	rs2070435	0.681044	5.25282	DIP2A	ENSG00000160305	protein_coding	FALSE	TRUE	TRUE	FALSE	FALSE	FALSE	FALSE	-	-	TRUE	TRUE	TRUE	TRUE
19:3613586:3614386:clu_48541_-	clu_48541_-	19:3613586-3614386:-	0.00138701	rs12975856	0.439506	5.23234	CACTIN	ENSG00000105298	protein_coding	FALSE	FALSE	FALSE	FALSE	FALSE	FALSE	FALSE	-	-	TRUE	TRUE	TRUE	TRUE
1:44030468:44039907:clu_168379_+	clu_168379_+	1:44030468-44039907:+	0.00138701	rs17404823	0.712392	5.27473	AL139220.2	ENSG00000230615	lncRNA	FALSE	FALSE	TRUE	FALSE	FALSE	FALSE	FALSE	-	-	TRUE	TRUE	TRUE	TRUE
17:59886230:59892697:clu_139784_-	clu_139784_-	17:59886230-59892697:-	0.00138924	rs61041805	0.912394	-5.13242	TUBD1	ENSG00000108423	protein_coding	FALSE	TRUE	TRUE	FALSE	FALSE	FALSE	FALSE	Tubulin	Tubulin	TRUE	TRUE	TRUE	TRUE
3:100709721:100713643:clu_105820_+	clu_105820_+	3:100709721-100713643:+	0.00139028	rs181136155	0.994289	5.27025	TFG	ENSG00000114354	protein_coding	FALSE	FALSE	TRUE	FALSE	FALSE	FALSE	FALSE	-	-	TRUE	TRUE	TRUE	TRUE
19:18538399:18541766:clu_51966_-	clu_51966_-	19:18538399-18541766:-	0.00139043	rs61742106	0.989667	5.19475	FKBP8	ENSG00000105701	protein_coding	FALSE	TRUE	TRUE	FALSE	FALSE	FALSE	FALSE	PPIase FKBP-type	FKBP_C	FALSE	FALSE	FALSE	FALSE
2:86151520:86153560:clu_206579_-	clu_206579_-	2:86151520-86153560:-	0.00139156	rs74977180	0.479865	-5.18386	IMMT	ENSG00000132305	protein_coding	FALSE	FALSE	FALSE	FALSE	FALSE	FALSE	FALSE	-	-	TRUE	TRUE	TRUE	TRUE
14:91281308:91281457:clu_213172_-	clu_213172_-	14:91281308-91281457:-	0.00139331	rs76070867	0.984532	-5.27355	CCDC88C	ENSG00000015133	protein_coding	FALSE	FALSE	FALSE	FALSE	FALSE	FALSE	FALSE	-	-	TRUE	TRUE	TRUE	TRUE
2:85401683:85401785:clu_206502_-	clu_206502_-	2:85401683-85401785:-	0.00139388	rs57072150	0.852107	5.23032	CAPG	ENSG00000042493	protein_coding	FALSE	FALSE	TRUE	FALSE	FALSE	FALSE	FALSE	-	-	TRUE	TRUE	TRUE	TRUE
12:82357269:82358223:clu_161901_-	clu_161901_-	12:82357269-82358223:-	0.00139642	rs10862482	0.132231	5.20407	CCDC59	ENSG00000133773	protein_coding	FALSE	FALSE	TRUE	FALSE	FALSE	FALSE	FALSE	-	-	TRUE	TRUE	TRUE	TRUE
3:108191643:108206628:clu_150112_-	clu_150112_-	3:108191643-108206628:-	0.00139649	rs62264095	0.884929	-5.22561	IFT57	ENSG00000114446	protein_coding	FALSE	FALSE	FALSE	FALSE	FALSE	FALSE	FALSE	-	-	TRUE	TRUE	TRUE	TRUE
4:112547408:112548253:clu_146122_-	clu_146122_-	4:112547408-112548253:-	0.00139702	rs6850768	0.713394	-5.17845	ZGRF1	ENSG00000138658	protein_coding	FALSE	FALSE	FALSE	FALSE	FALSE	FALSE	FALSE	-	-	TRUE	TRUE	TRUE	TRUE
1:111477428:111477983:clu_170008_+	clu_170008_+	1:111477428-111477983:+	0.00139832	rs3767604	0.948294	-5.23251	C1orf162	ENSG00000143110	protein_coding	FALSE	TRUE	TRUE	FALSE	FALSE	FALSE	FALSE	-	-	TRUE	TRUE	TRUE	TRUE
5:228333:230876:clu_126883_+	clu_126883_+	5:228333-230876:+	0.00140236	rs6898697	0.441469	5.22439	SDHA,AC021087.5	ENSG00000073578,ENSG00000286001	protein_coding,protein_coding	FALSE	FALSE	FALSE	FALSE	FALSE	FALSE	FALSE	-	-	TRUE	TRUE	TRUE	TRUE
4:673966:674212:clu_143754_-	clu_143754_-	4:673966-674212:-	0.00140505	rs73221129	0.644889	-5.24863	ATP5ME	ENSG00000169020	protein_coding	FALSE	FALSE	TRUE	FALSE	FALSE	FALSE	FALSE	-	-	TRUE	TRUE	TRUE	TRUE
16:28843855:28843962:clu_9310_-	clu_9310_-	16:28843855-28843962:-	0.00140505	rs142395323	0.613087	-5.07996	TUFM	ENSG00000178952	protein_coding	FALSE	TRUE	TRUE	FALSE	FALSE	FALSE	FALSE	-	GTP_EFTU_D3	FALSE	TRUE	FALSE	TRUE
1:153360791:153360918:clu_171483_+	clu_171483_+	1:153360791-153360918:+	0.00140549	rs151179303	0.989675	5.14396	S100A9	ENSG00000163220	protein_coding	FALSE	TRUE	TRUE	FALSE	FALSE	FALSE	FALSE	-	-	FALSE	FALSE	FALSE	FALSE
10:103106706:103111745:clu_178369_-	clu_178369_-	10:103106706-103111745:-	0.00140679	rs1163238	0.606139	5.19477	NT5C2	ENSG00000076685	protein_coding	FALSE	FALSE	FALSE	FALSE	FALSE	FALSE	FALSE	-	-	TRUE	TRUE	TRUE	TRUE
10:45773358:45777273:clu_89949_+	clu_89949_+	10:45773358-45777273:+	0.0014071	rs576531430	0.994902	5.10703	WASHC2C	ENSG00000172661	protein_coding	FALSE	FALSE	FALSE	FALSE	FALSE	FALSE	FALSE	-	-	TRUE	TRUE	TRUE	TRUE
9:122371272:122377899:clu_202374_+	clu_202374_+	9:122371272-122377899:+	0.0014102	rs10306162	0.834154	-5.22528	PTGS1	ENSG00000095303	protein_coding	FALSE	TRUE	TRUE	FALSE	FALSE	FALSE	FALSE	EGF-like	-	TRUE	TRUE	TRUE	TRUE
19:8548482:8549760:clu_49821_-	clu_49821_-	19:8548482-8549760:-	0.00141185	rs10409154	0.95953	5.4121	MYO1F	ENSG00000142347	protein_coding	FALSE	TRUE	TRUE	FALSE	FALSE	FALSE	FALSE	Myosin motor	Myosin_head	FALSE	FALSE	FALSE	FALSE
17:36545097:36545619:clu_137525_-	clu_137525_-	17:36545097-36545619:-	0.00141693	rs2306593	0.530112	-5.08727	GGNBP2 (OS)	ENSG00000278311 (OS)	protein_coding	TRUE	FALSE	FALSE	FALSE	FALSE	FALSE	FALSE	-	-	FALSE	FALSE	FALSE	FALSE
9:34647961:34648115:clu_200261_+	clu_200261_+	9:34647961-34648115:+	0.00141769	rs191335946	0.939288	5.20444	GALT,AL162231.3	ENSG00000213930,ENSG00000258728	protein_coding,protein_coding	FALSE	FALSE	TRUE	FALSE	FALSE	FALSE	FALSE	-	-	TRUE	TRUE	TRUE	TRUE
17:50109400:50109957:clu_67484_+	clu_67484_+	17:50109400-50109957:+	0.00142028	rs76540077	0.858542	5.25249	PDK2	ENSG00000005882	protein_coding	FALSE	FALSE	FALSE	FALSE	FALSE	FALSE	FALSE	-	-	TRUE	TRUE	TRUE	TRUE
3:20146430:20147926:clu_103612_+	clu_103612_+	3:20146430-20147926:+	0.00142062	rs17797581	0.858736	-5.25666	KAT2B	ENSG00000114166	protein_coding	FALSE	FALSE	TRUE	FALSE	FALSE	FALSE	FALSE	-	-	TRUE	FALSE	FALSE	TRUE
15:90916256:90918645:clu_112592_+	clu_112592_+	15:90916256-90918645:+	0.00142327	rs34663407	0.922187	5.39912	MAN2A2	ENSG00000196547	protein_coding	FALSE	TRUE	TRUE	FALSE	FALSE	FALSE	FALSE	-	-	TRUE	TRUE	TRUE	TRUE
20:34921866:34921963:clu_4961_+	clu_4961_+	20:34921866-34921963:+	0.00142379	rs77595400	0.94758	5.05681	ACSS2	ENSG00000131069	protein_coding	FALSE	FALSE	FALSE	FALSE	FALSE	FALSE	FALSE	-	-	TRUE	TRUE	TRUE	TRUE
3:40461506:40461608:clu_104041_+	clu_104041_+	3:40461506-40461608:+	0.00142379	rs148850234	0.948091	-5.15107	RPL14	ENSG00000188846	protein_coding	FALSE	FALSE	TRUE	FALSE	FALSE	FALSE	FALSE	-	-	TRUE	TRUE	TRUE	TRUE
12:6678460:6678946:clu_158845_-	clu_158845_-	12:6678460-6678946:-	0.00142613	rs73047897	0.853469	5.17441	ZNF384	ENSG00000126746	protein_coding	FALSE	TRUE	TRUE	FALSE	FALSE	FALSE	FALSE	-	-	TRUE	TRUE	TRUE	TRUE
19:2425267:2425432:clu_190501_+	clu_190501_+	19:2425267-2425432:+	0.00142841	rs4807265	0.74373	-5.36643	TMPRSS9	ENSG00000178297	protein_coding	FALSE	TRUE	TRUE	FALSE	FALSE	TRUE	FALSE	Peptidase S1,Peptidase S1 3	Trypsin	TRUE	FALSE	FALSE	TRUE
17:42562219:42562933:clu_66442_+	clu_66442_+	17:42562219-42562933:+	0.00142897	rs2292752	0.452734	-5.14193	COASY	ENSG00000068120	protein_coding	FALSE	TRUE	TRUE	FALSE	FALSE	FALSE	TRUE	-	-	TRUE	TRUE	TRUE	TRUE
19:21586894:21587130:clu_194907_+	clu_194907_+	19:21586894-21587130:+	0.00142929	rs1520069	0.687622	-5.17682	AC123912.4 (OS)	ENSG00000268555 (OS)	lncRNA	TRUE	FALSE	FALSE	FALSE	FALSE	FALSE	FALSE	-	-	FALSE	FALSE	FALSE	FALSE
2:65253864:65261247:clu_98076_+	clu_98076_+	2:65253864-65261247:+	0.00143024	rs60955726	0.455806	5.23234	ACTR2	ENSG00000138071	protein_coding	FALSE	TRUE	TRUE	FALSE	FALSE	FALSE	FALSE	-	Actin	TRUE	TRUE	TRUE	TRUE
11:43405951:43407138:clu_215626_+	clu_215626_+	11:43405951-43407138:+	0.00143311	rs5743248	0.967199	-5.35193	TTC17	ENSG00000052841	protein_coding	FALSE	FALSE	FALSE	FALSE	FALSE	FALSE	FALSE	-	-	TRUE	TRUE	TRUE	TRUE
3:38129388:38131926:clu_148007_-	clu_148007_-	3:38129388-38131926:-	0.00143494	rs61556017	0.956014	-5.23163	ACAA1	ENSG00000060971	protein_coding	FALSE	TRUE	TRUE	FALSE	FALSE	FALSE	FALSE	Thiolase_N	Thiolase_N	TRUE	TRUE	TRUE	TRUE
16:24750813:24751713:clu_80347_+	clu_80347_+	16:24750813-24751713:+	0.0014397	rs562476151	0.994435	-5.50917	TNRC6A	ENSG00000090905	protein_coding	FALSE	FALSE	FALSE	FALSE	FALSE	FALSE	FALSE	-	-	TRUE	FALSE	FALSE	TRUE
2:224557856:224584944:clu_210052_-	clu_210052_-	2:224557856-224584944:-	0.0014444	rs4674923	0.54121	-5.19292	CUL3	ENSG00000036257	protein_coding	FALSE	TRUE	TRUE	FALSE	FALSE	FALSE	FALSE	-	-	TRUE	TRUE	TRUE	TRUE
1:86704971:86719507:clu_169398_+	clu_169398_+	1:86704971-86719507:+	0.00144689	rs12047478	0.0324468	5.21714	SH3GLB1	ENSG00000097033	protein_coding	FALSE	TRUE	TRUE	FALSE	FALSE	FALSE	FALSE	BAR	BAR	TRUE	TRUE	TRUE	TRUE
5:138917898:138924510:clu_129730_+	clu_129730_+	5:138917898-138924510:+	0.00144966	rs1725352	0.288114	5.13363	CTNNA1	ENSG00000044115	protein_coding	FALSE	FALSE	FALSE	FALSE	FALSE	FALSE	FALSE	-	-	TRUE	TRUE	TRUE	TRUE
17:46550519:46553400:clu_67051_+	clu_67051_+	17:46550519-46553400:+	0.00144966	rs113562005	0.771776	5.08961	LRRC37A2	ENSG00000238083	protein_coding	FALSE	FALSE	FALSE	FALSE	FALSE	FALSE	FALSE	-	-	TRUE	TRUE	TRUE	TRUE
1:183472649:183515874:clu_173225_+	clu_173225_+	1:183472649-183515874:+	0.00145053	rs2761580	0.641683	-5.22443	SMG7	ENSG00000116698	protein_coding	FALSE	TRUE	TRUE	FALSE	FALSE	FALSE	FALSE	-	-	TRUE	TRUE	TRUE	TRUE
10:132202116:132202646:clu_92581_+	clu_92581_+	10:132202116-132202646:+	0.00145077	rs9419380	0.273172	-5.2494	DPYSL4	ENSG00000151640	protein_coding	FALSE	FALSE	FALSE	FALSE	FALSE	FALSE	FALSE	-	-	TRUE	TRUE	TRUE	TRUE
3:47067118:47079512:clu_148409_-	clu_148409_-	3:47067118-47079512:-	0.00145201	rs62246375	0.573882	5.15396	SETD2	ENSG00000181555	protein_coding	FALSE	FALSE	FALSE	FALSE	FALSE	FALSE	FALSE	-	-	FALSE	TRUE	FALSE	TRUE
19:12943802:12943857:clu_193160_+	clu_193160_+	19:12943802-12943857:+	0.00145229	rs3111316	0.419389	-5.29994	CALR	ENSG00000179218	protein_coding	FALSE	TRUE	TRUE	FALSE	FALSE	FALSE	FALSE	-	-	FALSE	FALSE	FALSE	FALSE
2:215325329:215326822:clu_101750_+	clu_101750_+	2:215325329-215326822:+	0.00145294	rs11336161	0.694535	-5.31759	ATIC	ENSG00000138363	protein_coding	FALSE	TRUE	TRUE	FALSE	FALSE	FALSE	FALSE	MGS-like	AICARFT_IMPCHas,MGS	TRUE	TRUE	TRUE	TRUE
5:146114311:146120371:clu_44594_-	clu_44594_-	5:146114311-146120371:-	0.00145363	rs4705179	0.729718	5.183	LARS1	ENSG00000133706	protein_coding	FALSE	FALSE	FALSE	FALSE	FALSE	FALSE	FALSE	-	-	TRUE	TRUE	TRUE	TRUE
19:10285028:10285115:clu_192400_+	clu_192400_+	19:10285028-10285115:+	0.00145422	rs5498	0.580826	-5.26354	ICAM1	ENSG00000090339	protein_coding	FALSE	FALSE	FALSE	FALSE	FALSE	FALSE	FALSE	-	-	TRUE	TRUE	TRUE	TRUE
20:63875875:63882750:clu_6414_+	clu_6414_+	20:63875875-63882750:+	0.00145813	rs4809383	0.884558	-5.22793	TPD52L2	ENSG00000101150	protein_coding	FALSE	TRUE	TRUE	FALSE	FALSE	FALSE	FALSE	-	TPD52	TRUE	FALSE	FALSE	TRUE
16:67543469:67544365:clu_82526_+	clu_82526_+	16:67543469-67544365:+	0.00145992	rs79628246	0.942845	-5.18624	RIPOR1	ENSG00000039523	protein_coding	FALSE	TRUE	TRUE	FALSE	FALSE	FALSE	FALSE	-	-	TRUE	FALSE	FALSE	TRUE
22:31236788:31237439:clu_187762_+	clu_187762_+	22:31236788-31237439:+	0.00146124	rs8140524	0.281473	5.29188	LIMK2	ENSG00000182541	protein_coding	FALSE	FALSE	FALSE	FALSE	FALSE	FALSE	FALSE	-	-	FALSE	FALSE	FALSE	FALSE
12:111890144:111892967:clu_61334_+	clu_61334_+	12:111890144-111892967:+	0.00146393	rs61084633	0.834161	4.97083	MAPKAPK5	ENSG00000089022	protein_coding	FALSE	FALSE	FALSE	FALSE	FALSE	FALSE	FALSE	-	-	TRUE	TRUE	TRUE	TRUE
1:178889696:178893919:clu_173053_+	clu_173053_+	1:178889696-178893919:+	0.00146597	rs199705862	0.971992	5.1837	RALGPS2	ENSG00000116191	protein_coding	FALSE	TRUE	TRUE	FALSE	FALSE	FALSE	FALSE	-	-	TRUE	TRUE	TRUE	TRUE
11:67433216:67433340:clu_124756_-	clu_124756_-	11:67433216-67433340:-	0.00146634	rs189506982	0.989802	5.1382	RPS6KB2-AS1	ENSG00000255949	lncRNA	FALSE	FALSE	FALSE	FALSE	FALSE	FALSE	FALSE	-	-	FALSE	FALSE	FALSE	FALSE
3:49810183:49810549:clu_149060_-	clu_149060_-	3:49810183-49810549:-	0.00146801	rs569782316	0.933658	-5.0572	UBA7	ENSG00000182179	protein_coding	FALSE	TRUE	TRUE	FALSE	FALSE	FALSE	FALSE	-	ThiF	FALSE	TRUE	FALSE	TRUE
10:79808832:79814613:clu_177483_-	clu_177483_-	10:79808832-79814613:-	0.00146963	rs73306900	0.891141	5.22049	NUTM2B-AS1	ENSG00000225484	lncRNA	FALSE	FALSE	TRUE	FALSE	FALSE	FALSE	FALSE	-	-	TRUE	TRUE	TRUE	TRUE
8:61643433:61644600:clu_119349_-	clu_119349_-	8:61643433-61644600:-	0.00146974	rs12679293	0.833776	-5.23327	ASPH	ENSG00000198363	protein_coding	FALSE	TRUE	TRUE	FALSE	FALSE	FALSE	FALSE	Asp-B-Hydro_N,Lumenal	-	TRUE	TRUE	TRUE	TRUE
11:106059109:106076507:clu_125864_-	clu_125864_-	11:106059109-106076507:-	0.00147351	rs1047636	0.808018	5.14074	KBTBD3	ENSG00000182359	protein_coding	FALSE	FALSE	TRUE	FALSE	FALSE	FALSE	FALSE	-	-	TRUE	TRUE	TRUE	TRUE
2:202297513:202297845:clu_101423_+	clu_101423_+	2:202297513-202297845:+	0.00147535	rs79092351	0.82664	5.17732	NOP58	ENSG00000055044	protein_coding	FALSE	FALSE	FALSE	FALSE	FALSE	FALSE	FALSE	-	-	TRUE	TRUE	TRUE	TRUE
9:129009346:129009453:clu_87444_-	clu_87444_-	9:129009346-129009453:-	0.00147548	rs1129098	0.61379	-5.13879	SH3GLB2	ENSG00000148341	protein_coding	FALSE	FALSE	FALSE	FALSE	FALSE	FALSE	FALSE	-	-	TRUE	TRUE	TRUE	TRUE
11:76662951:76663165:clu_218557_+	clu_218557_+	11:76662951-76663165:+	0.00147579	rs2155218	0.487773	5.29173	AP001189.1	ENSG00000236304	lncRNA	FALSE	FALSE	TRUE	FALSE	FALSE	FALSE	FALSE	-	-	FALSE	FALSE	FALSE	FALSE
14:20781338:20781916:clu_74474_+	clu_74474_+	14:20781338-20781916:+	0.00147716	rs8003813	0.479033	5.31575	RNASE6	ENSG00000169413	protein_coding	FALSE	TRUE	TRUE	FALSE	FALSE	FALSE	TRUE	RNAse_Pc	RnaseA	TRUE	FALSE	FALSE	TRUE
16:2264331:2268055:clu_78572_+	clu_78572_+	16:2264331-2268055:+	0.00147731	rs3217424	0.585966	-5.17462	RNPS1 (OS)	ENSG00000205937 (OS)	protein_coding	TRUE	FALSE	FALSE	FALSE	FALSE	FALSE	FALSE	-	-	FALSE	FALSE	FALSE	FALSE
8:143636145:143640579:clu_41072_+	clu_41072_+	8:143636145-143640579:+	0.00147891	rs569849332	0.214992	5.28987	ZNF623	ENSG00000183309	protein_coding	FALSE	FALSE	TRUE	FALSE	FALSE	FALSE	FALSE	-	-	TRUE	FALSE	FALSE	TRUE
16:3073434:3081633:clu_78643_+	clu_78643_+	16:3073434-3081633:+	0.00147982	rs4322666	0.344083	5.19008	IL32	ENSG00000008517	protein_coding	FALSE	FALSE	FALSE	FALSE	FALSE	FALSE	FALSE	-	-	FALSE	TRUE	FALSE	TRUE
17:35872148:35872222:clu_137429_-	clu_137429_-	17:35872148-35872222:-	0.00148359	rs28739295	0.90121	5.1466	CCL5	ENSG00000271503	protein_coding	FALSE	FALSE	TRUE	FALSE	FALSE	FALSE	FALSE	-	-	FALSE	FALSE	FALSE	FALSE
20:35508190:35509998:clu_5050_+	clu_5050_+	20:35508190-35509998:+	0.00148418	rs566759716	0.994228	-5.09275	CEP250	ENSG00000126001	protein_coding	FALSE	TRUE	TRUE	FALSE	FALSE	FALSE	FALSE	-	-	TRUE	TRUE	TRUE	TRUE
3:129565538:129565887:clu_150835_-	clu_150835_-	3:129565538-129565887:-	0.00148448	rs2625973	0.707082	-5.19087	PLXND1	ENSG00000004399	protein_coding	FALSE	FALSE	FALSE	FALSE	FALSE	FALSE	FALSE	-	-	TRUE	TRUE	TRUE	TRUE
11:8914930:8917287:clu_215078_+	clu_215078_+	11:8914930-8917287:+	0.00148497	rs1883097	0.948776	5.20313	AKIP1	ENSG00000166452	protein_coding	FALSE	FALSE	FALSE	FALSE	FALSE	FALSE	FALSE	-	-	TRUE	TRUE	TRUE	TRUE
2:201195948:201200443:clu_101257_+	clu_101257_+	2:201195948-201200443:+	0.00148605	rs3769826	0.480803	5.15736	CASP10	ENSG00000003400	protein_coding	FALSE	FALSE	TRUE	FALSE	FALSE	FALSE	FALSE	-	-	TRUE	TRUE	TRUE	TRUE
1:10495321:10519803:clu_165507_+	clu_165507_+	1:10495321-10519803:+	0.00148605	rs72641432	0.990265	-5.30095	PEX14	ENSG00000142655	protein_coding	FALSE	FALSE	TRUE	FALSE	FALSE	FALSE	FALSE	-	-	TRUE	FALSE	FALSE	TRUE
17:7006027:7006486:clu_63830_+	clu_63830_+	17:7006027-7006486:+	0.00148645	rs11078662	0.930854	-5.24117	ALOX12	ENSG00000108839	protein_coding	FALSE	FALSE	FALSE	FALSE	FALSE	FALSE	FALSE	-	-	TRUE	TRUE	TRUE	TRUE
14:24099720:24099995:clu_74880_+	clu_74880_+	14:24099720-24099995:+	0.00148651	rs74719822	0.986261	5.22954	PCK2	ENSG00000100889	protein_coding	FALSE	FALSE	TRUE	FALSE	FALSE	FALSE	FALSE	-	-	TRUE	TRUE	TRUE	TRUE
12:47216689:47223528:clu_58699_+	clu_58699_+	12:47216689-47223528:+	0.00148763	rs2111903	0.719974	5.25482	PCED1B	ENSG00000179715	protein_coding	FALSE	FALSE	TRUE	FALSE	FALSE	FALSE	FALSE	-	-	TRUE	TRUE	TRUE	TRUE
17:30786031:30793450:clu_137154_-	clu_137154_-	17:30786031-30793450:-	0.0014893	rs113134208	0.889728	5.09988	CRLF3	ENSG00000176390	protein_coding	FALSE	TRUE	TRUE	FALSE	FALSE	FALSE	FALSE	-	-	TRUE	TRUE	TRUE	TRUE
2:219229174:219229535:clu_209883_-	clu_209883_-	2:219229174-219229535:-	0.00149138	rs2891733	0.107704	-5.1283	ATG9A	ENSG00000198925	protein_coding	FALSE	FALSE	TRUE	FALSE	FALSE	FALSE	FALSE	-	-	TRUE	TRUE	TRUE	TRUE
11:86268561:86276980:clu_218737_+	clu_218737_+	11:86268561-86276980:+	0.00149593	rs6592278	0.222565	-5.29662	EED	ENSG00000074266	protein_coding	FALSE	TRUE	TRUE	FALSE	FALSE	FALSE	FALSE	-	-	TRUE	TRUE	TRUE	TRUE
10:88362725:88572903:clu_177609_-	clu_177609_-	10:88362725-88572903:-	0.00149787	rs10887843	0.56766	-5.20043	RNLS	ENSG00000184719	protein_coding	FALSE	FALSE	FALSE	FALSE	FALSE	FALSE	FALSE	-	-	TRUE	TRUE	TRUE	TRUE
11:66020389:66020564:clu_124440_-	clu_124440_-	11:66020389-66020564:-	0.00149899	rs7932432	0.811156	-5.15995	CATSPER1	ENSG00000175294	protein_coding	FALSE	FALSE	FALSE	FALSE	FALSE	FALSE	FALSE	-	-	TRUE	TRUE	TRUE	TRUE
15:65607442:65610796:clu_15733_-	clu_15733_-	15:65607442-65610796:-	0.00150072	rs590958	0.575524	5.15353	INTS14	ENSG00000138614	protein_coding	FALSE	TRUE	TRUE	TRUE	FALSE	FALSE	FALSE	-	-	TRUE	TRUE	TRUE	TRUE
1:53271153:53271227:clu_31820_-	clu_31820_-	1:53271153-53271227:-	0.00150116	rs5174	0.584285	-5.20175	LRP8	ENSG00000157193	protein_coding	FALSE	FALSE	FALSE	FALSE	FALSE	FALSE	FALSE	-	-	TRUE	TRUE	TRUE	TRUE
12:6639037:6639179:clu_158842_-	clu_158842_-	12:6639037-6639179:-	0.00150157	rs3181291	0.493823	-5.1973	ACRBP	ENSG00000111644	protein_coding	FALSE	FALSE	FALSE	FALSE	FALSE	FALSE	FALSE	-	-	FALSE	TRUE	FALSE	TRUE
3:98785040:98793675:clu_105786_+	clu_105786_+	3:98785040-98793675:+	0.00150254	rs9883516	0.638076	-5.19872	ST3GAL6	ENSG00000064225	protein_coding	FALSE	TRUE	TRUE	FALSE	FALSE	FALSE	FALSE	Lumenal	Glyco_transf_29	TRUE	TRUE	TRUE	TRUE
16:58020524:58020600:clu_82234_+	clu_82234_+	16:58020524-58020600:+	0.00150447	rs34970740	0.0168984	-5.28716	USB1	ENSG00000103005	protein_coding	FALSE	FALSE	TRUE	FALSE	FALSE	FALSE	FALSE	-	-	FALSE	FALSE	FALSE	FALSE
17:8888891:8889139:clu_64325_+	clu_64325_+	17:8888891-8889139:+	0.00150665	rs11652165	0.699491	5.21081	PIK3R5 (OS)	ENSG00000141506 (OS)	protein_coding	TRUE	FALSE	FALSE	FALSE	FALSE	FALSE	FALSE	-	-	FALSE	FALSE	FALSE	FALSE
9:68242185:68245213:clu_200994_+	clu_200994_+	9:68242185-68245213:+	0.00150725	rs188787521	0.952549	-5.06963	CBWD3	ENSG00000196873	protein_coding	FALSE	FALSE	TRUE	FALSE	FALSE	FALSE	FALSE	-	-	TRUE	TRUE	TRUE	TRUE
2:28632140:28632944:clu_97091_+	clu_97091_+	2:28632140-28632944:+	0.00150928	rs2940790	0.174934	5.21375	PLB1	ENSG00000163803	protein_coding	FALSE	FALSE	FALSE	FALSE	FALSE	FALSE	FALSE	-	-	TRUE	TRUE	TRUE	TRUE
21:46635763:46636439:clu_186412_-	clu_186412_-	21:46635763-46636439:-	0.00150981	rs11543052	0.986264	-5.17082	PRMT2 (OS)	ENSG00000160310 (OS)	protein_coding	TRUE	FALSE	FALSE	FALSE	FALSE	FALSE	FALSE	-	-	FALSE	FALSE	FALSE	FALSE
12:123622697:123624787:clu_163821_-	clu_163821_-	12:123622697-123624787:-	0.00151117	rs115756595	0.990479	-5.29489	EIF2B1	ENSG00000111361	protein_coding	FALSE	TRUE	TRUE	FALSE	FALSE	FALSE	FALSE	-	IF-2B	TRUE	FALSE	FALSE	TRUE
19:35740039:35740380:clu_53038_-	clu_53038_-	19:35740039-35740380:-	0.001512	rs200440599	0.982814	5.31151	IGFLR1,AD000671.2	ENSG00000126246,ENSG00000267120	protein_coding,protein_coding	FALSE	TRUE	TRUE	FALSE	FALSE	TRUE	FALSE	-	-	TRUE	FALSE	FALSE	TRUE
7:100859161:100859885:clu_156447_+	clu_156447_+	7:100859161-100859885:+	0.00151271	rs4729616	0.485928	-5.20432	SLC12A9	ENSG00000146828	protein_coding	FALSE	FALSE	TRUE	FALSE	FALSE	FALSE	FALSE	-	-	TRUE	TRUE	TRUE	TRUE
10:31839711:31843461:clu_176190_-	clu_176190_-	10:31839711-31843461:-	0.00151428	rs7091948	0.641169	5.16836	ARHGAP12	ENSG00000165322	protein_coding	FALSE	FALSE	FALSE	FALSE	FALSE	FALSE	FALSE	-	-	TRUE	TRUE	TRUE	TRUE
17:17078076:17096768:clu_64558_+	clu_64558_+	17:17078076-17096768:+	0.00151649	rs116475422	0.976926	5.27489	MPRIP	ENSG00000133030	protein_coding	FALSE	FALSE	FALSE	FALSE	FALSE	FALSE	FALSE	-	-	TRUE	TRUE	TRUE	TRUE
22:49924455:49925417:clu_189399_+	clu_189399_+	22:49924455-49925417:+	0.00151732	rs140379845	0.901004	-5.28759	CRELD2	ENSG00000184164	protein_coding	FALSE	FALSE	TRUE	FALSE	FALSE	FALSE	FALSE	-	-	TRUE	TRUE	TRUE	TRUE
12:3638454:3641732:clu_158729_-	clu_158729_-	12:3638454-3641732:-	0.00151756	rs7134436	0.464702	5.27085	CRACR2A	ENSG00000130038	protein_coding	FALSE	TRUE	TRUE	FALSE	FALSE	FALSE	FALSE	-	-	TRUE	TRUE	TRUE	TRUE
3:28241812:28253731:clu_103710_+	clu_103710_+	3:28241812-28253731:+	0.00151847	rs10510607	0.835232	5.17378	CMC1	ENSG00000187118	protein_coding	FALSE	FALSE	TRUE	FALSE	FALSE	FALSE	FALSE	-	-	TRUE	TRUE	TRUE	TRUE
3:133588721:133589426:clu_106740_+	clu_106740_+	3:133588721-133589426:+	0.00151861	rs2589276	0.0992976	5.21979	CDV3	ENSG00000091527	protein_coding	FALSE	FALSE	TRUE	FALSE	FALSE	FALSE	FALSE	-	-	FALSE	FALSE	FALSE	FALSE
19:49576877:49580515:clu_55386_-	clu_55386_-	19:49576877-49580515:-	0.00152006	rs112673105	0.922896	-5.22637	NOSIP	ENSG00000142546	protein_coding	FALSE	FALSE	TRUE	FALSE	FALSE	FALSE	FALSE	-	-	TRUE	FALSE	FALSE	TRUE
1:74736622:74738690:clu_169227_+	clu_169227_+	1:74736622-74738690:+	0.00152045	rs2032969	0.888225	-5.1458	TYW3	ENSG00000162623	protein_coding	FALSE	FALSE	FALSE	FALSE	FALSE	FALSE	FALSE	-	-	TRUE	TRUE	TRUE	TRUE
19:3180034:3180090:clu_190693_+	clu_190693_+	19:3180034-3180090:+	0.00152373	rs144717626	0.993262	5.25384	S1PR4	ENSG00000125910	protein_coding	FALSE	FALSE	TRUE	FALSE	FALSE	FALSE	FALSE	-	-	FALSE	FALSE	FALSE	FALSE
4:112637603:112644668:clu_146130_-	clu_146130_-	4:112637603-112644668:-	0.00152504	rs6828825	0.91481	5.17623	LARP7 (OS)	ENSG00000174720 (OS)	protein_coding	TRUE	FALSE	FALSE	FALSE	FALSE	FALSE	FALSE	-	-	FALSE	FALSE	FALSE	FALSE
10:50127222:50127583:clu_90166_+	clu_90166_+	10:50127222-50127583:+	0.00152771	rs79829720	0.975281	5.11262	WASHC2A	ENSG00000099290	protein_coding	FALSE	FALSE	FALSE	FALSE	FALSE	FALSE	FALSE	-	-	TRUE	TRUE	TRUE	TRUE
1:33021703:33024442:clu_30651_-	clu_30651_-	1:33021703-33024442:-	0.00152779	rs140868009	0.987031	5.12773	AK2	ENSG00000004455	protein_coding	FALSE	FALSE	TRUE	FALSE	FALSE	FALSE	FALSE	-	-	TRUE	TRUE	TRUE	TRUE
4:7006726:7010653:clu_93375_+	clu_93375_+	4:7006726-7010653:+	0.00152874	rs3857169	0.5148	5.29997	TBC1D14	ENSG00000132405	protein_coding	FALSE	TRUE	TRUE	FALSE	FALSE	FALSE	FALSE	Rab-GAP TBC	RabGAP-TBC	TRUE	TRUE	TRUE	TRUE
7:150370884:150371228:clu_158108_+	clu_158108_+	7:150370884-150371228:+	0.00152881	rs148654256	0.727747	-5.19316	REPIN1,ZNF775	ENSG00000214022,ENSG00000196456	protein_coding,protein_coding	FALSE	FALSE	TRUE	FALSE	FALSE	FALSE	FALSE	-	-	TRUE	TRUE	TRUE	TRUE
19:11576588:11576794:clu_50410_-	clu_50410_-	19:11576588-11576794:-	0.00153041	rs7256770	0.660999	-5.20924	ACP5	ENSG00000102575	protein_coding	FALSE	TRUE	TRUE	FALSE	FALSE	FALSE	TRUE	Metallophos	Metallophos	FALSE	TRUE	FALSE	TRUE
22:46293179:46293432:clu_189286_+	clu_189286_+	22:46293179-46293432:+	0.00153105	rs9627423	0.944979	5.29179	TTC38	ENSG00000075234	protein_coding	FALSE	FALSE	TRUE	FALSE	FALSE	FALSE	FALSE	-	-	FALSE	FALSE	FALSE	FALSE
21:44313682:44313913:clu_47025_+	clu_47025_+	21:44313682-44313913:+	0.00153378	rs9974092	0.924882	5.24934	PFKL	ENSG00000141959	protein_coding	FALSE	FALSE	FALSE	FALSE	FALSE	FALSE	FALSE	-	-	TRUE	TRUE	TRUE	TRUE
17:82929271:82929402:clu_70158_+	clu_70158_+	17:82929271-82929402:+	0.00153409	rs2034962	0.424942	5.28157	TBCD	ENSG00000141556	protein_coding	FALSE	TRUE	TRUE	FALSE	FALSE	FALSE	FALSE	TFCD_C	TFCD_C	TRUE	FALSE	FALSE	TRUE
12:566170:643511:clu_158579_-	clu_158579_-	12:566170-643511:-	0.00153761	rs7956951	0.798614	-5.31707	NINJ2	ENSG00000171840	protein_coding	FALSE	TRUE	TRUE	FALSE	FALSE	TRUE	FALSE	-	-	TRUE	FALSE	FALSE	TRUE
7:112423432:112455763:clu_157065_+	clu_157065_+	7:112423432-112455763:+	0.0015413	rs4463358	0.350585	-5.24403	IFRD1	ENSG00000006652	protein_coding	FALSE	TRUE	TRUE	FALSE	FALSE	FALSE	FALSE	-	-	TRUE	TRUE	TRUE	TRUE
14:59540746:59543344:clu_212108_-	clu_212108_-	14:59540746-59543344:-	0.00154195	rs61985545	0.500551	-5.20431	CCDC175	ENSG00000151838	protein_coding	FALSE	FALSE	FALSE	FALSE	FALSE	FALSE	FALSE	-	-	TRUE	TRUE	TRUE	TRUE
5:94643435:94651702:clu_128871_+	clu_128871_+	5:94643435-94651702:+	0.00154285	rs72773549	0.787155	-5.20061	SLF1	ENSG00000133302	protein_coding	FALSE	TRUE	TRUE	FALSE	FALSE	FALSE	FALSE	-	-	TRUE	TRUE	TRUE	TRUE
19:48966358:48966669:clu_197612_+	clu_197612_+	19:48966358-48966669:+	0.00154304	rs78964204	0.97553	5.23008	FTL	ENSG00000087086	protein_coding	FALSE	TRUE	TRUE	FALSE	FALSE	FALSE	FALSE	Ferritin-like diiron	Ferritin	FALSE	FALSE	FALSE	FALSE
3:180985996:180988023:clu_151741_-	clu_151741_-	3:180985996-180988023:-	0.00154547	rs73055749	0.99291	-5.09187	DNAJC19	ENSG00000205981	protein_coding	FALSE	TRUE	TRUE	FALSE	FALSE	FALSE	FALSE	J,Mitochondrial matrix	DnaJ	TRUE	TRUE	TRUE	TRUE
11:17988755:17992931:clu_122307_-	clu_122307_-	11:17988755-17992931:-	0.00154604	rs56001925	0.597935	5.20569	SERGEF	ENSG00000129158	protein_coding	FALSE	TRUE	TRUE	FALSE	FALSE	FALSE	FALSE	-	RCC1_2	TRUE	TRUE	TRUE	TRUE
19:16325578:16325639:clu_193770_+	clu_193770_+	19:16325578-16325639:+	0.00154723	rs11086029	0.240591	5.22976	KLF2	ENSG00000127528	protein_coding	FALSE	TRUE	TRUE	FALSE	FALSE	FALSE	FALSE	-	-	FALSE	FALSE	FALSE	FALSE
5:133022906:133026497:clu_44124_-	clu_44124_-	5:133022906-133026497:-	0.00154922	rs200042984	0.721854	5.19699	ZCCHC10	ENSG00000155329	protein_coding	FALSE	FALSE	TRUE	FALSE	FALSE	FALSE	FALSE	-	-	TRUE	TRUE	TRUE	TRUE
12:89425379:89466770:clu_161952_-	clu_161952_-	12:89425379-89466770:-	0.00155131	rs10858867	0.769239	5.14208	POC1B	ENSG00000139323	protein_coding	FALSE	TRUE	TRUE	FALSE	FALSE	FALSE	FALSE	-	-	TRUE	TRUE	TRUE	TRUE
1:1629311:1629385:clu_164658_+	clu_164658_+	1:1629311-1629385:+	0.00155229	rs35206724	0.667778	5.23369	MIB2	ENSG00000197530	protein_coding	FALSE	FALSE	FALSE	FALSE	FALSE	FALSE	FALSE	-	-	TRUE	TRUE	TRUE	TRUE
2:197392386:197393044:clu_209155_-	clu_209155_-	2:197392386-197393044:-	0.00155366	rs115937023	0.989149	5.18388	SF3B1	ENSG00000115524	protein_coding	FALSE	TRUE	TRUE	FALSE	FALSE	FALSE	FALSE	-	-	FALSE	FALSE	FALSE	FALSE
1:169690809:169691173:clu_35855_-	clu_35855_-	1:169690809-169691173:-	0.00155468	rs397769108	0.564091	-5.17976	SELL	ENSG00000188404	protein_coding	FALSE	FALSE	TRUE	FALSE	FALSE	FALSE	FALSE	-	-	FALSE	FALSE	FALSE	FALSE
19:15652952:15658264:clu_193728_+	clu_193728_+	19:15652952-15658264:+	0.00155468	rs28371495	0.642563	-5.26685	CYP4F3	ENSG00000186529	protein_coding	FALSE	FALSE	FALSE	FALSE	FALSE	FALSE	FALSE	-	-	TRUE	TRUE	TRUE	TRUE
22:28800737:28821972:clu_187486_+	clu_187486_+	22:28800737-28821972:+	0.00155632	rs11387433	0.713424	5.20117	Z93930.2	ENSG00000226471	lncRNA	FALSE	FALSE	TRUE	FALSE	FALSE	FALSE	FALSE	-	-	TRUE	TRUE	TRUE	TRUE
17:78422864:78423000:clu_69471_+	clu_69471_+	17:78422864-78423000:+	0.00155642	rs10535561	0.268619	5.25621	PGS1	ENSG00000087157	protein_coding	FALSE	FALSE	FALSE	FALSE	FALSE	FALSE	FALSE	-	-	FALSE	FALSE	FALSE	FALSE
4:109664394:109681435:clu_95108_+	clu_95108_+	4:109664394-109681435:+	0.00155662	rs13151303	0.342099	-5.20109	MCUB	ENSG00000005059	protein_coding	FALSE	FALSE	TRUE	FALSE	FALSE	FALSE	FALSE	-	-	TRUE	TRUE	TRUE	TRUE
11:18532487:18536406:clu_122324_-	clu_122324_-	11:18532487-18536406:-	0.00156185	rs12222210	0.846695	-5.18216	UEVLD	ENSG00000151116	protein_coding	FALSE	TRUE	TRUE	FALSE	FALSE	FALSE	FALSE	Ldh_1_C	Ldh_1_C	TRUE	TRUE	TRUE	TRUE
22:40409525:40409682:clu_188754_+	clu_188754_+	22:40409525-40409682:+	0.00156316	rs9611337	0.819507	5.20136	AL022238.4,SGSM3	ENSG00000284431,ENSG00000100359	protein_coding,protein_coding	FALSE	TRUE	TRUE	FALSE	FALSE	FALSE	FALSE	-	-	TRUE	TRUE	TRUE	TRUE
17:4448303:4449235:clu_63455_+	clu_63455_+	17:4448303-4449235:+	0.00156599	rs16942572	0.843763	-5.24508	SPNS3	ENSG00000182557	protein_coding	FALSE	FALSE	FALSE	FALSE	FALSE	FALSE	FALSE	-	-	TRUE	TRUE	TRUE	TRUE
6:30296237:30326354:clu_19998_-	clu_19998_-	6:30296237-30326354:-	0.00156896	rs576660779	0.164342	5.28676	HCG18	ENSG00000231074	lncRNA	FALSE	FALSE	TRUE	FALSE	FALSE	FALSE	FALSE	-	-	TRUE	TRUE	TRUE	TRUE
22:41898781:41900330:clu_188971_+	clu_188971_+	22:41898781-41900330:+	0.00157135	rs713881	0.742325	5.21591	SREBF2	ENSG00000198911	protein_coding	FALSE	FALSE	TRUE	FALSE	FALSE	FALSE	FALSE	-	-	TRUE	TRUE	TRUE	TRUE
1:21563178:21564154:clu_166286_+	clu_166286_+	1:21563178-21564154:+	0.00157533	rs57788099	0.93839	5.3049	ALPL	ENSG00000162551	protein_coding	FALSE	TRUE	TRUE	FALSE	FALSE	FALSE	FALSE	-	Alk_phosphatase	FALSE	FALSE	FALSE	FALSE
11:822606:823527:clu_214563_+	clu_214563_+	11:822606-823527:+	0.00157533	rs140201358	0.98867	-5.27441	PNPLA2	ENSG00000177666	protein_coding	FALSE	FALSE	FALSE	FALSE	FALSE	FALSE	FALSE	-	-	TRUE	TRUE	TRUE	TRUE
20:59022953:59023494:clu_6062_+	clu_6062_+	20:59022953-59023494:+	0.00157536	rs35989782	0.988715	5.25619	TUBB1	ENSG00000101162	protein_coding	FALSE	TRUE	TRUE	FALSE	FALSE	FALSE	FALSE	-	Tubulin	TRUE	FALSE	FALSE	TRUE
16:29808741:29809540:clu_80882_+	clu_80882_+	16:29808741-29809540:+	0.00157567	rs62059024	0.625543	-4.92707	MAZ,AC009133.5	ENSG00000103495,ENSG00000280607	protein_coding,lncRNA	FALSE	TRUE	TRUE	FALSE	FALSE	FALSE	FALSE	C2H2-type	zf-C2H2,zf-met	TRUE	TRUE	TRUE	TRUE
10:35195214:35206895:clu_89670_+	clu_89670_+	10:35195214-35206895:+	0.00157722	rs72791823	0.985616	-5.11179	CREM	ENSG00000095794	protein_coding	FALSE	TRUE	TRUE	FALSE	FALSE	FALSE	FALSE	-	-	TRUE	TRUE	TRUE	TRUE
20:3805869:3805953:clu_3943_+	clu_3943_+	20:3805869-3805953:+	0.00157797	rs144377447	0.962661	5.24666	CDC25B	ENSG00000101224	protein_coding	FALSE	FALSE	TRUE	FALSE	FALSE	FALSE	FALSE	-	-	FALSE	FALSE	FALSE	FALSE
8:125946182:125948735:clu_120239_-	clu_120239_-	8:125946182-125948735:-	0.00158063	rs62522824	0.945092	5.16904	LINC00861	ENSG00000245164	lncRNA	FALSE	FALSE	FALSE	FALSE	FALSE	FALSE	FALSE	-	-	FALSE	TRUE	FALSE	TRUE
2:98520154:98533377:clu_99201_+	clu_99201_+	2:98520154-98533377:+	0.00158363	rs72819970	0.744069	5.25894	INPP4A	ENSG00000040933	protein_coding	FALSE	TRUE	TRUE	FALSE	FALSE	FALSE	FALSE	C2	-	TRUE	TRUE	TRUE	TRUE
21:46315049:46315474:clu_186364_-	clu_186364_-	21:46315049-46315474:-	0.00158432	rs114231593	0.88162	5.22252	C21orf58	ENSG00000160298	protein_coding	FALSE	FALSE	TRUE	FALSE	FALSE	FALSE	FALSE	-	-	TRUE	TRUE	TRUE	TRUE
17:39531021:39544249:clu_66053_+	clu_66053_+	17:39531021-39544249:+	0.00158768	rs112820199	0.99447	-5.14474	CDK12	ENSG00000167258	protein_coding	FALSE	TRUE	TRUE	FALSE	FALSE	FALSE	FALSE	-	-	FALSE	TRUE	FALSE	TRUE
3:15479382:15489525:clu_147635_-	clu_147635_-	3:15479382-15489525:-	0.00158899	rs79197347	0.843457	5.31858	COLQ	ENSG00000206561	protein_coding	FALSE	TRUE	TRUE	FALSE	FALSE	FALSE	FALSE	Collagen-like 1	Collagen	TRUE	TRUE	TRUE	TRUE
17:58342323:58351744:clu_67789_+	clu_67789_+	17:58342323-58351744:+	0.00158998	rs8263	0.512771	-5.4569	TSPOAP1-AS1	ENSG00000265148	lncRNA	FALSE	FALSE	TRUE	FALSE	FALSE	FALSE	FALSE	-	-	FALSE	TRUE	FALSE	TRUE
2:111239996:111248148:clu_207530_-	clu_207530_-	2:111239996-111248148:-	0.00159379	rs13431174	0.815151	5.20509	MIR4435-2HG	ENSG00000172965	lncRNA	FALSE	FALSE	TRUE	FALSE	FALSE	FALSE	FALSE	-	-	TRUE	TRUE	TRUE	TRUE
5:73499184:73502488:clu_128488_+	clu_128488_+	5:73499184-73502488:+	0.00159563	rs56029107	0.98572	5.32253	BTF3	ENSG00000145741	protein_coding	FALSE	TRUE	TRUE	FALSE	FALSE	FALSE	FALSE	NAC-A/B	NAC	FALSE	TRUE	FALSE	TRUE
1:1649637:1652469:clu_164631_+	clu_164631_+	1:1649637-1652469:+	0.00159773	rs7532034	0.800897	5.25786	CDK11B (OS)	ENSG00000248333 (OS)	protein_coding	TRUE	FALSE	FALSE	FALSE	FALSE	FALSE	FALSE	-	-	FALSE	FALSE	FALSE	FALSE
19:38725903:38726957:clu_195972_+	clu_195972_+	19:38725903-38726957:+	0.0015993	rs561497845	0.990672	-5.19992	ACTN4	ENSG00000130402	protein_coding	FALSE	FALSE	FALSE	FALSE	FALSE	FALSE	FALSE	-	-	TRUE	TRUE	TRUE	TRUE
4:26362628:26386353:clu_93731_+	clu_93731_+	4:26362628-26386353:+	0.00160013	rs2788864	0.337754	5.16819	RBPJ	ENSG00000168214	protein_coding	FALSE	FALSE	TRUE	FALSE	FALSE	FALSE	FALSE	-	-	TRUE	TRUE	TRUE	TRUE
19:11507562:11507991:clu_50426_-	clu_50426_-	19:11507562-11507991:-	0.00160169	rs113750173	0.94806	5.14778	ECSIT	ENSG00000130159	protein_coding	FALSE	TRUE	TRUE	FALSE	FALSE	FALSE	FALSE	ECSIT_Cterm	ECSIT,ECSIT_C	TRUE	TRUE	TRUE	TRUE
3:9817759:9818822:clu_103153_+	clu_103153_+	3:9817759-9818822:+	0.00160307	rs11131189	0.508643	5.26406	ARPC4-TTLL3,TTLL3	ENSG00000250151,ENSG00000214021	protein_coding,protein_coding	FALSE	TRUE	TRUE	FALSE	FALSE	FALSE	FALSE	-	-	TRUE	TRUE	TRUE	TRUE
6:33300401:33302942:clu_20748_-	clu_20748_-	6:33300401-33302942:-	0.00160395	rs3130256	0.666667	5.35416	TAPBP	ENSG00000231925	protein_coding	FALSE	TRUE	TRUE	FALSE	TRUE	FALSE	FALSE	-	-	FALSE	FALSE	FALSE	FALSE
2:126696273:126696336:clu_99882_+	clu_99882_+	2:126696273-126696336:+	0.00160471	rs12468467	0.36064	-5.1768	GYPC	ENSG00000136732	protein_coding	FALSE	FALSE	TRUE	FALSE	FALSE	FALSE	FALSE	-	-	FALSE	FALSE	FALSE	FALSE
13:27424853:27427092:clu_142298_+	clu_142298_+	13:27424853-27427092:+	0.00160756	rs200235453	0.976468	5.22428	GTF3A	ENSG00000122034	protein_coding	FALSE	TRUE	TRUE	FALSE	FALSE	FALSE	FALSE	C2H2-type,C2H2-type 1	-	TRUE	TRUE	TRUE	TRUE
5:157360622:157361468:clu_130341_+	clu_130341_+	5:157360622-157361468:+	0.00160767	rs11954067	0.737257	-5.1825	CYFIP2	ENSG00000055163	protein_coding	FALSE	FALSE	TRUE	FALSE	FALSE	FALSE	FALSE	-	-	FALSE	TRUE	FALSE	TRUE
18:63978476:63979801:clu_13583_+	clu_13583_+	18:63978476-63979801:+	0.00161048	rs61735186	0.888383	5.16004	HMSD,SERPINB8	ENSG00000221887,ENSG00000166401	protein_coding,protein_coding	FALSE	FALSE	FALSE	FALSE	FALSE	FALSE	FALSE	-	-	TRUE	TRUE	TRUE	TRUE
2:86844958:86852997:clu_206644_-	clu_206644_-	2:86844958-86852997:-	0.00161269	rs6722860	0.538429	-5.2317	CD8B	ENSG00000172116	protein_coding	FALSE	TRUE	TRUE	TRUE	TRUE	TRUE	FALSE	-	-	TRUE	TRUE	TRUE	TRUE
11:61438113:61472745:clu_216341_+	clu_216341_+	11:61438113-61472745:+	0.00161297	rs28720345	0.991432	5.11123	AP003108.2	ENSG00000256591	protein_coding	FALSE	TRUE	TRUE	FALSE	FALSE	FALSE	FALSE	-	Sdh5	TRUE	FALSE	FALSE	TRUE
11:14861366:14863515:clu_215269_+	clu_215269_+	11:14861366-14863515:+	0.00161303	rs145382247	0.974322	-5.32387	PDE3B	ENSG00000152270	protein_coding	FALSE	FALSE	FALSE	FALSE	FALSE	FALSE	FALSE	-	-	TRUE	FALSE	FALSE	TRUE
1:26921929:26924089:clu_166812_+	clu_166812_+	1:26921929-26924089:+	0.00161422	1_26896541_A_AAAT	0.949923	5.11793	NUDC	ENSG00000090273	protein_coding	FALSE	FALSE	TRUE	FALSE	FALSE	FALSE	FALSE	-	-	TRUE	TRUE	TRUE	TRUE
13:49630099:49630430:clu_142881_+	clu_142881_+	13:49630099-49630430:+	0.00161565	rs7986690	0.141837	5.18913	ARL11	ENSG00000152213	protein_coding	FALSE	FALSE	FALSE	FALSE	FALSE	FALSE	FALSE	-	-	TRUE	TRUE	TRUE	TRUE
9:34647258:34647832:clu_200261_+	clu_200261_+	9:34647258-34647832:+	0.00161565	rs79563726	0.936943	-5.17896	GALT,AL162231.3	ENSG00000213930,ENSG00000258728	protein_coding,protein_coding	FALSE	TRUE	TRUE	FALSE	FALSE	FALSE	FALSE	GalP_UDP_transf	GalP_UDP_transf	TRUE	TRUE	TRUE	TRUE
5:160010858:160035140:clu_130412_+	clu_130412_+	5:160010858-160035140:+	0.00162117	rs74826516	0.903061	5.21296	TTC1	ENSG00000113312	protein_coding	FALSE	FALSE	FALSE	FALSE	FALSE	FALSE	FALSE	-	-	TRUE	TRUE	TRUE	TRUE
11:32838930:32840107:clu_215496_+	clu_215496_+	11:32838930-32840107:+	0.0016219	rs61889524	0.357773	-5.13062	PRRG4	ENSG00000135378	protein_coding	FALSE	FALSE	FALSE	FALSE	FALSE	FALSE	FALSE	-	-	TRUE	TRUE	TRUE	TRUE
12:132576931:132581313:clu_62607_+	clu_62607_+	12:132576931-132581313:+	0.00162367	rs4883517	0.692641	5.2211	FBRSL1	ENSG00000112787	protein_coding	FALSE	FALSE	FALSE	FALSE	FALSE	FALSE	FALSE	-	-	TRUE	FALSE	FALSE	TRUE
2:20447525:20447670:clu_96647_+	clu_96647_+	2:20447525-20447670:+	0.00162537	rs61754182	0.9868	5.25732	RHOB	ENSG00000143878	protein_coding	FALSE	TRUE	TRUE	FALSE	FALSE	FALSE	FALSE	-	Arf,Ras,Roc	FALSE	FALSE	FALSE	FALSE
14:105704584:105707230:clu_213914_-	clu_213914_-	14:105704584-105707230:-	0.00162603	rs72637103	0.918313	-4.95485	IGHA1	ENSG00000211895	IG_C_gene	FALSE	FALSE	TRUE	FALSE	FALSE	FALSE	FALSE	-	-	TRUE	TRUE	TRUE	TRUE
6:41090309:41091546:clu_115090_+	clu_115090_+	6:41090309-41091546:+	0.00162624	rs4714430	0.651457	-5.21783	NFYA	ENSG00000001167	protein_coding	FALSE	TRUE	TRUE	FALSE	FALSE	FALSE	FALSE	-	-	TRUE	FALSE	FALSE	TRUE
19:48960336:48960810:clu_197754_+	clu_197754_+	19:48960336-48960810:+	0.00163021	rs7255991	0.463574	-5.19696	BAX	ENSG00000087088	protein_coding	FALSE	FALSE	FALSE	FALSE	FALSE	FALSE	FALSE	-	-	TRUE	TRUE	TRUE	TRUE
22:37644960:37645402:clu_188275_+	clu_188275_+	22:37644960-37645402:+	0.00163148	rs12710562	0.816678	-5.18767	SH3BP1,Z83844.3	ENSG00000100092,ENSG00000285304	protein_coding,protein_coding	FALSE	TRUE	TRUE	FALSE	FALSE	FALSE	FALSE	BAR	-	TRUE	FALSE	FALSE	TRUE
4:120798424:120799661:clu_146240_-	clu_146240_-	4:120798424-120799661:-	0.00163252	rs6844159	0.690207	5.23412	PRDM5	ENSG00000138738	protein_coding	FALSE	FALSE	FALSE	FALSE	FALSE	FALSE	FALSE	-	-	TRUE	TRUE	TRUE	TRUE
2:230208054:230209931:clu_210160_-	clu_210160_-	2:230208054-230209931:-	0.00163391	rs1365776	0.406398	-5.24577	SP110	ENSG00000135899	protein_coding	FALSE	TRUE	TRUE	FALSE	FALSE	FALSE	FALSE	-	-	TRUE	FALSE	FALSE	TRUE
22:21629407:21629543:clu_24600_-	clu_24600_-	22:21629407-21629543:-	0.00163453	rs5754352	0.814956	5.07858	YDJC	ENSG00000161179	protein_coding	FALSE	FALSE	TRUE	FALSE	FALSE	FALSE	FALSE	-	-	TRUE	TRUE	TRUE	TRUE
10:80516323:80517905:clu_90985_+	clu_90985_+	10:80516323-80517905:+	0.0016348	rs190600096	0.968683	-5.21636	TSPAN14	ENSG00000108219	protein_coding	FALSE	FALSE	FALSE	FALSE	FALSE	FALSE	FALSE	-	-	TRUE	TRUE	TRUE	TRUE
1:100265247:100265829:clu_32694_-	clu_32694_-	1:100265247-100265829:-	0.00163502	rs397743430	0.147532	5.14443	RTCA-AS1	ENSG00000224616	lncRNA	FALSE	FALSE	TRUE	FALSE	FALSE	FALSE	FALSE	-	-	TRUE	TRUE	TRUE	TRUE
19:41302925:41303990:clu_196430_+	clu_196430_+	19:41302925-41303990:+	0.00163589	rs11880564	0.835342	5.18249	HNRNPUL1	ENSG00000105323	protein_coding	FALSE	TRUE	TRUE	FALSE	FALSE	FALSE	FALSE	-	-	FALSE	FALSE	FALSE	FALSE
2:101266239:101266677:clu_99334_+	clu_99334_+	2:101266239-101266677:+	0.00163591	rs1192795	0.0860515	5.56649	CNOT11	ENSG00000158435	protein_coding	FALSE	FALSE	FALSE	FALSE	FALSE	FALSE	FALSE	-	-	FALSE	TRUE	FALSE	TRUE
15:63636142:63637505:clu_15524_-	clu_15524_-	15:63636142-63637505:-	0.001636	rs978362	0.66652	-5.28001	HERC1	ENSG00000103657	protein_coding	FALSE	FALSE	TRUE	FALSE	FALSE	FALSE	FALSE	-	-	TRUE	TRUE	TRUE	TRUE
6:132757546:132757671:clu_23134_-	clu_23134_-	6:132757546-132757671:-	0.001636	rs764263	0.705889	-5.35739	VNN2	ENSG00000112303	protein_coding	FALSE	FALSE	FALSE	FALSE	FALSE	FALSE	FALSE	-	-	TRUE	TRUE	TRUE	TRUE
2:86151443:86153560:clu_206579_-	clu_206579_-	2:86151443-86153560:-	0.00163869	rs572412565	0.464177	5.18194	IMMT	ENSG00000132305	protein_coding	FALSE	TRUE	TRUE	FALSE	FALSE	FALSE	FALSE	Mitochondrial intermembrane	Mitofilin	TRUE	FALSE	FALSE	TRUE
4:40761301:40774265:clu_93986_+	clu_93986_+	4:40761301-40774265:+	0.00164159	rs13106136	0.196352	-5.22224	NSUN7	ENSG00000179299	protein_coding	FALSE	FALSE	TRUE	FALSE	FALSE	FALSE	FALSE	-	-	TRUE	TRUE	TRUE	TRUE
14:94383241:94388819:clu_76898_+	clu_76898_+	14:94383241-94388819:+	0.00164454	rs8004738	0.50132	5.41166	SERPINA1 (OS)	ENSG00000197249 (OS)	protein_coding	TRUE	FALSE	FALSE	FALSE	FALSE	FALSE	FALSE	-	-	FALSE	FALSE	FALSE	FALSE
3:15256303:15256853:clu_147610_-	clu_147610_-	3:15256303-15256853:-	0.00164588	rs1287467	0.294137	5.21011	SH3BP5	ENSG00000131370	protein_coding	FALSE	FALSE	FALSE	FALSE	FALSE	FALSE	FALSE	-	-	TRUE	TRUE	TRUE	TRUE
11:290781:291015:clu_214318_+	clu_214318_+	11:290781-291015:+	0.00164637	rs1060819	0.259126	-5.15904	PGGHG	ENSG00000142102	protein_coding	FALSE	TRUE	TRUE	FALSE	FALSE	FALSE	FALSE	-	-	TRUE	FALSE	FALSE	TRUE
1:146988949:146994332:clu_170748_+	clu_170748_+	1:146988949-146994332:+	0.00164643	rs12142743	0.89462	5.01503	NBPF12	ENSG00000268043	protein_coding	FALSE	TRUE	TRUE	FALSE	FALSE	FALSE	FALSE	Olduvai,Olduvai 10,Olduvai 11,Olduvai 6,Olduvai 7,Olduvai 8,Olduvai 9	Olduvai	TRUE	TRUE	TRUE	TRUE
15:64983593:64988619:clu_15663_-	clu_15663_-	15:64983593-64988619:-	0.00164643	rs8024697	0.554208	5.15538	SPG21	ENSG00000090487	protein_coding	FALSE	FALSE	TRUE	FALSE	FALSE	FALSE	FALSE	-	-	TRUE	TRUE	TRUE	TRUE
10:19716890:19718507:clu_175907_-	clu_175907_-	10:19716890-19718507:-	0.00164659	rs183353458	0.991277	-5.22807	AL157895.2	ENSG00000233968	lncRNA	FALSE	FALSE	FALSE	FALSE	FALSE	FALSE	FALSE	-	-	FALSE	TRUE	FALSE	TRUE
8:123239144:123241230:clu_120159_-	clu_120159_-	8:123239144-123241230:-	0.0016467	rs112572688	0.990238	5.1846	C8orf76,ZHX1-C8orf76	ENSG00000189376,ENSG00000259305	protein_coding,protein_coding	FALSE	FALSE	TRUE	FALSE	FALSE	FALSE	FALSE	-	-	TRUE	TRUE	TRUE	TRUE
1:203217865:203219216:clu_36691_-	clu_36691_-	1:203217865-203219216:-	0.00164678	rs2486951	0.800064	5.1762	CHIT1	ENSG00000133063	protein_coding	FALSE	FALSE	TRUE	FALSE	FALSE	FALSE	FALSE	-	-	TRUE	TRUE	TRUE	TRUE
12:76049250:76049756:clu_161840_-	clu_161840_-	12:76049250-76049756:-	0.00165047	rs143436371	0.989384	-5.17759	NAP1L1	ENSG00000187109	protein_coding	FALSE	TRUE	TRUE	FALSE	FALSE	FALSE	FALSE	-	-	TRUE	TRUE	TRUE	TRUE
16:88719884:88720069:clu_12179_-	clu_12179_-	16:88719884-88720069:-	0.00165082	rs61745850	0.984988	-5.31457	PIEZO1	ENSG00000103335	protein_coding	FALSE	TRUE	TRUE	TRUE	FALSE	FALSE	FALSE	-	-	TRUE	FALSE	FALSE	TRUE
10:45533289:45594235:clu_176471_-	clu_176471_-	10:45533289-45594235:-	0.00165431	rs12764652	0.951077	5.14128	MARCHF8	ENSG00000165406	protein_coding	FALSE	FALSE	TRUE	FALSE	FALSE	FALSE	FALSE	-	-	TRUE	TRUE	TRUE	TRUE
2:171325906:171326042:clu_208617_-	clu_208617_-	2:171325906-171326042:-	0.00165441	rs1178014	0.312999	-5.16492	METTL8	ENSG00000123600	protein_coding	FALSE	FALSE	TRUE	FALSE	FALSE	FALSE	FALSE	-	-	TRUE	TRUE	TRUE	TRUE
17:44248973:44249093:clu_138472_-	clu_138472_-	17:44248973-44249093:-	0.00166009	rs2855819	0.967499	5.14583	SLC4A1	ENSG00000004939	protein_coding	FALSE	FALSE	TRUE	FALSE	FALSE	FALSE	FALSE	-	-	FALSE	FALSE	FALSE	FALSE
19:55455330:55455636:clu_56719_-	clu_56719_-	19:55455330-55455636:-	0.00166164	rs12462602	0.796858	-5.29379	ISOC2	ENSG00000063241	protein_coding	FALSE	TRUE	TRUE	FALSE	FALSE	FALSE	FALSE	Isochorismatase	Isochorismatase	TRUE	TRUE	TRUE	TRUE
17:6762041:6762155:clu_63788_+	clu_63788_+	17:6762041-6762155:+	0.00166164	rs34968118	0.941835	-5.27315	XAF1	ENSG00000132530	protein_coding	FALSE	FALSE	TRUE	FALSE	FALSE	FALSE	FALSE	-	-	FALSE	TRUE	FALSE	TRUE
17:35313706:35323148:clu_65632_+	clu_65632_+	17:35313706-35323148:+	0.00166214	rs11657690	0.747283	5.15943	AC022706.1	ENSG00000267364	lncRNA	FALSE	FALSE	TRUE	FALSE	FALSE	FALSE	FALSE	-	-	TRUE	TRUE	TRUE	TRUE
10:93681598:93684056:clu_177764_-	clu_177764_-	10:93681598-93684056:-	0.00166502	rs12772161	0.411694	-5.17416	FRA10AC1	ENSG00000148690	protein_coding	FALSE	FALSE	TRUE	FALSE	FALSE	FALSE	FALSE	-	-	TRUE	TRUE	TRUE	TRUE
1:19622147:19623474:clu_29300_-	clu_29300_-	1:19622147-19623474:-	0.00166608	rs1770491	0.792636	5.19005	MICOS10 (OS),NBL1 (OS),MICOS10-NBL1 (OS)	ENSG00000173436 (OS),ENSG00000158747 (OS),ENSG00000270136 (OS)	protein_coding,protein_coding,protein_coding	TRUE	FALSE	FALSE	FALSE	FALSE	FALSE	FALSE	-	-	FALSE	FALSE	FALSE	FALSE
2:233224608:233225469:clu_210331_-	clu_210331_-	2:233224608-233225469:-	0.00166649	rs34768789	0.789663	5.15074	ATG16L1 (OS)	ENSG00000085978 (OS)	protein_coding	TRUE	FALSE	FALSE	FALSE	FALSE	FALSE	FALSE	-	-	FALSE	FALSE	FALSE	FALSE
19:49331832:49332054:clu_55294_-	clu_55294_-	19:49331832-49332054:-	0.00166724	rs56009406	0.800153	5.23011	AC011450.1	ENSG00000197813	lncRNA	FALSE	FALSE	FALSE	FALSE	FALSE	FALSE	FALSE	-	-	TRUE	TRUE	TRUE	TRUE
19:45350747:45350954:clu_197016_+	clu_197016_+	19:45350747-45350954:+	0.00166855	rs201248686	0.654472	5.51806	KLC3	ENSG00000104892	protein_coding	FALSE	FALSE	FALSE	FALSE	FALSE	FALSE	FALSE	-	-	TRUE	TRUE	TRUE	TRUE
9:123401912:123403402:clu_86790_-	clu_86790_-	9:123401912-123403402:-	0.00167007	rs77961279	0.96933	5.14554	DENND1A	ENSG00000119522	protein_coding	FALSE	FALSE	TRUE	FALSE	FALSE	FALSE	FALSE	-	-	TRUE	TRUE	TRUE	TRUE
3:52512953:52513883:clu_105160_+	clu_105160_+	3:52512953-52513883:+	0.00167107	rs13098856	0.941833	-5.3852	STAB1	ENSG00000010327	protein_coding	FALSE	TRUE	TRUE	FALSE	FALSE	TRUE	FALSE	FAS1,FAS1 3	Fasciclin	FALSE	TRUE	FALSE	TRUE
16:5028185:5028880:clu_7768_-	clu_7768_-	16:5028185-5028880:-	0.00167212	rs11076867	0.636746	5.30454	NAGPA	ENSG00000103174	protein_coding	FALSE	FALSE	TRUE	FALSE	FALSE	FALSE	FALSE	-	-	TRUE	TRUE	TRUE	TRUE
12:101726404:101730521:clu_60823_+	clu_60823_+	12:101726404-101730521:+	0.00167337	rs1811338	0.609955	-5.22586	CHPT1	ENSG00000111666	protein_coding	FALSE	TRUE	TRUE	FALSE	FALSE	FALSE	FALSE	-	-	TRUE	TRUE	TRUE	TRUE
3:60011400:60014007:clu_149663_-	clu_149663_-	3:60011400-60014007:-	0.00167448	rs11921963	0.943605	5.23764	FHIT	ENSG00000189283	protein_coding	FALSE	FALSE	FALSE	FALSE	FALSE	FALSE	FALSE	-	-	TRUE	TRUE	TRUE	TRUE
5:74767363:74768015:clu_128519_+	clu_128519_+	5:74767363-74768015:+	0.00167476	rs141161372	0.899784	-6.58137	NSA2	ENSG00000164346	protein_coding	FALSE	FALSE	FALSE	FALSE	FALSE	FALSE	FALSE	-	-	TRUE	FALSE	FALSE	TRUE
21:33455784:33456004:clu_185605_-	clu_185605_-	21:33455784-33456004:-	0.00167476	rs7283850	0.301598	5.19652	TMEM50B	ENSG00000142188	protein_coding	FALSE	FALSE	FALSE	FALSE	FALSE	FALSE	FALSE	-	-	TRUE	TRUE	TRUE	TRUE
13:32278548:32289633:clu_142399_+	clu_142399_+	13:32278548-32289633:+	0.00167507	rs7981590	0.695507	-5.13578	FRY	ENSG00000073910	protein_coding	FALSE	FALSE	TRUE	FALSE	FALSE	FALSE	FALSE	-	-	TRUE	TRUE	TRUE	TRUE
16:12129758:12135551:clu_79377_+	clu_79377_+	16:12129758-12135551:+	0.00167754	rs3135012	0.807953	-5.27016	SNX29	ENSG00000048471	protein_coding	FALSE	FALSE	FALSE	FALSE	FALSE	FALSE	FALSE	-	-	TRUE	TRUE	TRUE	TRUE
8:671472:671531:clu_117852_-	clu_117852_-	8:671472-671531:-	0.00167784	rs113559729	0.993309	-5.38696	ERICH1	ENSG00000104714	protein_coding	FALSE	FALSE	FALSE	FALSE	FALSE	FALSE	FALSE	-	-	FALSE	FALSE	FALSE	FALSE
7:130944447:130945720:clu_183966_-	clu_183966_-	7:130944447-130945720:-	0.00167917	rs2293750	0.482181	5.24732	AC016831.6,LINC-PINT	ENSG00000285106,ENSG00000231721	lncRNA,lncRNA	FALSE	FALSE	TRUE	FALSE	FALSE	FALSE	FALSE	-	-	TRUE	TRUE	TRUE	TRUE
4:112644871:112646351:clu_95169_+	clu_95169_+	4:112644871-112646351:+	0.00168409	rs4834281	0.409574	-5.18802	LARP7	ENSG00000174720	protein_coding	FALSE	FALSE	TRUE	FALSE	FALSE	FALSE	FALSE	-	-	TRUE	TRUE	TRUE	TRUE
13:42970670:42991978:clu_17723_-	clu_17723_-	13:42970670-42991978:-	0.00168643	rs151231162	0.94867	5.17651	EPSTI1	ENSG00000133106	protein_coding	FALSE	FALSE	TRUE	FALSE	FALSE	FALSE	FALSE	-	-	TRUE	TRUE	TRUE	TRUE
16:58708293:58709417:clu_10823_-	clu_10823_-	16:58708293-58709417:-	0.00169067	rs154435	0.647705	-5.20778	GOT2	ENSG00000125166	protein_coding	FALSE	FALSE	TRUE	FALSE	FALSE	FALSE	FALSE	-	-	TRUE	TRUE	TRUE	TRUE
22:50526611:50526672:clu_26982_-	clu_26982_-	22:50526611-50526672:-	0.00169987	rs361725	0.367695	-5.29094	TYMP	ENSG00000025708	protein_coding	FALSE	TRUE	TRUE	FALSE	FALSE	FALSE	FALSE	Glycos_transf_3	Glycos_transf_3	FALSE	FALSE	FALSE	FALSE
16:100509:110525:clu_6536_-	clu_6536_-	16:100509-110525:-	0.00169989	rs2541608	0.639203	-5.14536	NPRL3	ENSG00000103148	protein_coding	FALSE	FALSE	FALSE	FALSE	FALSE	FALSE	FALSE	-	-	TRUE	TRUE	TRUE	TRUE
17:75570498:75570950:clu_68951_+	clu_68951_+	17:75570498-75570950:+	0.00170196	rs936060	0.720945	5.2613	LLGL2	ENSG00000073350	protein_coding	FALSE	FALSE	FALSE	FALSE	FALSE	FALSE	FALSE	-	-	TRUE	TRUE	TRUE	TRUE
19:2427046:2427256:clu_48210_-	clu_48210_-	19:2427046-2427256:-	0.00170338	rs12608953	0.911997	5.2467	TIMM13	ENSG00000099800	protein_coding	FALSE	FALSE	FALSE	FALSE	FALSE	FALSE	FALSE	-	-	TRUE	TRUE	TRUE	TRUE
14:64214470:64216248:clu_75850_+	clu_75850_+	14:64214470-64216248:+	0.00170544	rs73267633	0.935707	-5.20239	SYNE2	ENSG00000054654	protein_coding	FALSE	TRUE	TRUE	FALSE	TRUE	FALSE	FALSE	-	-	TRUE	TRUE	TRUE	TRUE
19:45057882:45059268:clu_196854_+	clu_196854_+	19:45057882-45059268:+	0.00170544	rs11083756	0.488281	-5.23952	CLASRP	ENSG00000104859	protein_coding	FALSE	TRUE	TRUE	FALSE	FALSE	FALSE	FALSE	-	-	TRUE	TRUE	TRUE	TRUE
2:6821148:6829968:clu_204317_-	clu_204317_-	2:6821148-6829968:-	0.00170548	rs771167	0.457374	5.20055	NRIR	ENSG00000225964	lncRNA	FALSE	FALSE	TRUE	FALSE	FALSE	FALSE	FALSE	-	-	TRUE	TRUE	TRUE	TRUE
2:3500987:3513857:clu_204289_-	clu_204289_-	2:3500987-3513857:-	0.00170754	rs12995016	0.637694	-5.21712	ADI1	ENSG00000182551	protein_coding	FALSE	TRUE	TRUE	FALSE	FALSE	FALSE	FALSE	-	ARD	TRUE	FALSE	FALSE	TRUE
5:154451213:154453402:clu_130302_+	clu_130302_+	5:154451213-154453402:+	0.0017077	rs1007404	0.772424	-5.21525	SAP30L	ENSG00000164576	protein_coding	FALSE	FALSE	TRUE	FALSE	FALSE	FALSE	FALSE	-	-	TRUE	TRUE	TRUE	TRUE
15:64127252:64127771:clu_111226_+	clu_111226_+	15:64127252-64127771:+	0.00170866	rs372332201	0.95962	-5.11519	SNX1	ENSG00000028528	protein_coding	FALSE	TRUE	TRUE	FALSE	FALSE	FALSE	FALSE	PX	PX	TRUE	FALSE	FALSE	TRUE
9:111897313:111914605:clu_202040_+	clu_202040_+	9:111897313-111914605:+	0.00170867	rs13300344	0.59748	-5.18949	UGCG	ENSG00000148154	protein_coding	FALSE	FALSE	FALSE	FALSE	FALSE	FALSE	FALSE	-	-	TRUE	TRUE	TRUE	TRUE
19:35737942:35738062:clu_195463_+	clu_195463_+	19:35737942-35738062:+	0.00170867	rs2285421	0.518216	-5.68097	KMT2B	ENSG00000272333	protein_coding	FALSE	FALSE	FALSE	FALSE	FALSE	FALSE	FALSE	-	-	TRUE	TRUE	TRUE	TRUE
2:46978249:46978792:clu_97638_+	clu_97638_+	2:46978249-46978792:+	0.001709	rs13426848	0.872967	5.28324	TTC7A	ENSG00000068724	protein_coding	FALSE	FALSE	TRUE	FALSE	FALSE	FALSE	FALSE	-	-	TRUE	TRUE	TRUE	TRUE
10:101601336:101608835:clu_91696_+	clu_91696_+	10:101601336-101608835:+	0.00171027	rs11191059	0.712987	5.11976	DPCD	ENSG00000166171	protein_coding	FALSE	TRUE	TRUE	FALSE	FALSE	FALSE	FALSE	-	DPCD	TRUE	TRUE	TRUE	TRUE
19:12948552:12948686:clu_193144_+	clu_193144_+	19:12948552-12948686:+	0.00171089	rs149960661	0.968505	5.16294	RAD23A	ENSG00000179262	protein_coding	FALSE	FALSE	FALSE	FALSE	FALSE	FALSE	FALSE	-	-	TRUE	TRUE	TRUE	TRUE
11:251936:252505:clu_214284_+	clu_214284_+	11:251936-252505:+	0.00171209	rs10902106	0.453045	-5.17509	PSMD13	ENSG00000185627	protein_coding	FALSE	TRUE	TRUE	FALSE	FALSE	FALSE	FALSE	PCI	-	TRUE	TRUE	TRUE	TRUE
16:50668041:50668249:clu_10478_-	clu_10478_-	16:50668041-50668249:-	0.00171281	rs74017766	0.989427	5.14765	SNX20	ENSG00000167208	protein_coding	FALSE	FALSE	TRUE	FALSE	FALSE	FALSE	FALSE	-	-	FALSE	TRUE	FALSE	TRUE
10:87176095:87180075:clu_91050_+	clu_91050_+	10:87176095-87180075:+	0.00171292	rs61858908	0.937786	5.17128	SHLD2	ENSG00000122376	protein_coding	FALSE	FALSE	FALSE	FALSE	FALSE	FALSE	FALSE	-	-	TRUE	TRUE	TRUE	TRUE
10:21928552:21929040:clu_175950_-	clu_175950_-	10:21928552-21929040:-	0.00171315	rs11012779	0.795499	-5.08055	DNAJC1	ENSG00000136770	protein_coding	FALSE	FALSE	FALSE	FALSE	FALSE	FALSE	FALSE	-	-	TRUE	TRUE	TRUE	TRUE
3:57559388:57559562:clu_105369_+	clu_105369_+	3:57559388-57559562:+	0.00171332	rs6806730	0.566645	-5.10181	PDE12	ENSG00000174840	protein_coding	FALSE	TRUE	TRUE	FALSE	FALSE	FALSE	FALSE	-	Exo_endo_phos	TRUE	TRUE	TRUE	TRUE
1:247857648:247864810:clu_175254_+	clu_175254_+	1:247857648-247864810:+	0.00171566	rs11204520	0.255326	-5.1952	TRIM58	ENSG00000162722	protein_coding	FALSE	TRUE	TRUE	FALSE	FALSE	FALSE	FALSE	-	-	FALSE	FALSE	FALSE	FALSE
16:19477077:19486929:clu_79863_+	clu_79863_+	16:19477077-19486929:+	0.00171746	rs34469516	0.483011	-5.24055	TMC5	ENSG00000103534	protein_coding	FALSE	TRUE	TRUE	TRUE	TRUE	TRUE	FALSE	TMC	TMC	FALSE	FALSE	FALSE	FALSE
2:230177605:230183572:clu_210155_-	clu_210155_-	2:230177605-230183572:-	0.00171794	rs41543719	0.862406	5.17879	SP110	ENSG00000135899	protein_coding	FALSE	TRUE	TRUE	FALSE	FALSE	FALSE	FALSE	SAND	SAND	TRUE	FALSE	FALSE	TRUE
10:95844635:95847569:clu_91341_+	clu_91341_+	10:95844635-95847569:+	0.00172327	rs61227140	0.433068	5.20527	ENTPD1,AL365273.1	ENSG00000138185,ENSG00000240527	protein_coding,lncRNA	FALSE	TRUE	TRUE	FALSE	FALSE	TRUE	FALSE	-	GDA1_CD39	TRUE	FALSE	FALSE	TRUE
8:143791440:143791666:clu_120735_-	clu_120735_-	8:143791440-143791666:-	0.00172456	rs117603461	0.98145	5.13335	SCRIB	ENSG00000180900	protein_coding	FALSE	FALSE	TRUE	FALSE	FALSE	FALSE	FALSE	-	-	TRUE	TRUE	TRUE	TRUE
2:224482078:224495832:clu_210052_-	clu_210052_-	2:224482078-224495832:-	0.00173068	rs142954341	0.909207	-5.14064	CUL3	ENSG00000036257	protein_coding	FALSE	FALSE	TRUE	FALSE	FALSE	FALSE	FALSE	-	-	TRUE	TRUE	TRUE	TRUE
9:15306274:15307084:clu_84386_-	clu_84386_-	9:15306274-15307084:-	0.00173541	rs10435728	0.701166	5.17302	TTC39B	ENSG00000155158	protein_coding	FALSE	FALSE	FALSE	FALSE	FALSE	FALSE	FALSE	-	-	TRUE	FALSE	FALSE	TRUE
1:179343635:179347600:clu_173056_+	clu_173056_+	1:179343635-179347600:+	0.00173858	rs7534976	0.501818	-5.14235	SOAT1	ENSG00000057252	protein_coding	FALSE	TRUE	TRUE	TRUE	FALSE	FALSE	FALSE	Lumenal	MBOAT	TRUE	TRUE	TRUE	TRUE
6:41684158:41684315:clu_21354_-	clu_21354_-	6:41684158-41684315:-	0.0017417	rs1076727	0.661248	-5.23851	TFEB	ENSG00000112561	protein_coding	FALSE	FALSE	TRUE	FALSE	FALSE	FALSE	FALSE	-	-	FALSE	FALSE	FALSE	FALSE
9:93028732:93029874:clu_201509_+	clu_201509_+	9:93028732-93029874:+	0.00174206	rs55903042	0.733152	5.22198	FGD3	ENSG00000127084	protein_coding	FALSE	FALSE	FALSE	FALSE	FALSE	FALSE	FALSE	-	-	FALSE	TRUE	FALSE	TRUE
19:47264916:47266611:clu_197360_+	clu_197360_+	19:47264916-47266611:+	0.00174298	rs146458103	0.991287	-5.15949	CCDC9	ENSG00000105321	protein_coding	FALSE	TRUE	TRUE	FALSE	FALSE	FALSE	FALSE	-	DUF4594	FALSE	TRUE	FALSE	TRUE
22:50626947:50627189:clu_27207_-	clu_27207_-	22:50626947-50627189:-	0.00174517	rs6151429	0.921197	5.22499	ARSA	ENSG00000100299	protein_coding	FALSE	TRUE	TRUE	FALSE	FALSE	FALSE	FALSE	Sulfatase	Sulfatase	FALSE	FALSE	FALSE	FALSE
10:22959138:22959399:clu_89349_+	clu_89349_+	10:22959138-22959399:+	0.00174531	rs10828354	0.752184	-5.2056	ARMC3	ENSG00000165309	protein_coding	FALSE	FALSE	FALSE	FALSE	FALSE	FALSE	FALSE	-	-	TRUE	TRUE	TRUE	TRUE
8:144106674:144106928:clu_41174_+	clu_41174_+	8:144106674-144106928:+	0.00174619	rs58813541	0.92167	-5.08654	MAF1	ENSG00000179632	protein_coding	FALSE	TRUE	TRUE	FALSE	FALSE	FALSE	FALSE	-	-	TRUE	FALSE	FALSE	TRUE
21:38297023:38299244:clu_46729_+	clu_46729_+	21:38297023-38299244:+	0.00174929	rs60749791	0.991146	5.19513	KCNJ15	ENSG00000157551	protein_coding	FALSE	FALSE	TRUE	FALSE	FALSE	FALSE	FALSE	-	-	TRUE	TRUE	TRUE	TRUE
9:131496951:131497156:clu_203282_+	clu_203282_+	9:131496951-131497156:+	0.00175329	rs61584357	0.953039	-5.18226	PRRC2B	ENSG00000130723	protein_coding	FALSE	FALSE	TRUE	FALSE	FALSE	FALSE	FALSE	-	-	FALSE	FALSE	FALSE	FALSE
1:235427239:235430705:clu_174915_+	clu_174915_+	1:235427239-235430705:+	0.00175546	rs6429094	0.889752	5.13944	TBCE,TBCE	ENSG00000285053,ENSG00000284770	protein_coding,protein_coding	FALSE	FALSE	TRUE	FALSE	FALSE	FALSE	FALSE	-	-	TRUE	TRUE	TRUE	TRUE
19:36917648:36922586:clu_195692_+	clu_195692_+	19:36917648-36922586:+	0.00175579	rs563786	0.549947	-5.05195	ZNF568	ENSG00000198453	protein_coding	FALSE	FALSE	TRUE	FALSE	FALSE	FALSE	FALSE	-	-	TRUE	TRUE	TRUE	TRUE
11:44073517:44074612:clu_215658_+	clu_215658_+	11:44073517-44074612:+	0.00175674	rs10769015	0.353511	5.21533	ACCS	ENSG00000110455	protein_coding	FALSE	FALSE	TRUE	FALSE	FALSE	FALSE	FALSE	-	-	TRUE	TRUE	TRUE	TRUE
1:46635970:46652581:clu_31605_-	clu_31605_-	1:46635970-46652581:-	0.00176061	rs4660359	0.206984	5.1191	ATPAF1	ENSG00000123472	protein_coding	FALSE	TRUE	TRUE	FALSE	FALSE	FALSE	FALSE	-	ATP11	TRUE	TRUE	TRUE	TRUE
3:196470384:196470533:clu_152425_-	clu_152425_-	3:196470384-196470533:-	0.00176292	rs1045075	0.591417	-5.25897	RNF168	ENSG00000163961	protein_coding	FALSE	FALSE	TRUE	FALSE	FALSE	FALSE	FALSE	-	-	FALSE	FALSE	FALSE	FALSE
9:97524308:97553281:clu_201740_+	clu_201740_+	9:97524308-97553281:+	0.00176305	rs72749701	0.816145	5.14848	TMOD1	ENSG00000136842	protein_coding	FALSE	TRUE	TRUE	FALSE	FALSE	FALSE	FALSE	-	Tropomodulin	TRUE	TRUE	TRUE	TRUE
11:112085462:112085978:clu_125997_-	clu_125997_-	11:112085462-112085978:-	0.0017656	rs200194840	0.989835	5.08004	TIMM8B	ENSG00000150779	protein_coding	FALSE	FALSE	TRUE	FALSE	FALSE	FALSE	FALSE	-	-	TRUE	TRUE	TRUE	TRUE
16:68539479:68539758:clu_82730_+	clu_82730_+	16:68539479-68539758:+	0.00176809	rs62055322	0.97592	-5.14737	ZFP90	ENSG00000184939	protein_coding	FALSE	FALSE	TRUE	FALSE	FALSE	FALSE	FALSE	-	-	TRUE	TRUE	TRUE	TRUE
16:19707221:19710509:clu_8566_-	clu_8566_-	16:19707221-19710509:-	0.00176901	rs72769523	0.835925	5.15563	KNOP1	ENSG00000103550	protein_coding	FALSE	FALSE	TRUE	FALSE	FALSE	FALSE	FALSE	-	-	TRUE	TRUE	TRUE	TRUE
11:290600:290658:clu_214318_+	clu_214318_+	11:290600-290658:+	0.00176958	rs10902120	0.249575	5.1348	PGGHG	ENSG00000142102	protein_coding	FALSE	FALSE	TRUE	FALSE	FALSE	FALSE	FALSE	-	-	TRUE	TRUE	TRUE	TRUE
7:143288529:143291540:clu_157858_+	clu_157858_+	7:143288529-143291540:+	0.00177172	rs3181165	0.936573	5.16334	CASP2	ENSG00000106144	protein_coding	FALSE	FALSE	TRUE	FALSE	FALSE	FALSE	FALSE	-	-	TRUE	TRUE	TRUE	TRUE
4:1167656:1169617:clu_143800_-	clu_143800_-	4:1167656-1169617:-	0.00177221	rs11247975	0.317383	5.36146	SPON2	ENSG00000159674	protein_coding	FALSE	FALSE	FALSE	FALSE	FALSE	FALSE	FALSE	-	-	FALSE	TRUE	FALSE	TRUE
19:38816355:38816453:clu_196001_+	clu_196001_+	19:38816355-38816453:+	0.00177346	rs2229259	0.894463	5.20828	ECH1 (OS)	ENSG00000104823 (OS)	protein_coding	TRUE	FALSE	FALSE	FALSE	FALSE	FALSE	FALSE	-	-	FALSE	FALSE	FALSE	FALSE
12:49792051:49792446:clu_160425_-	clu_160425_-	12:49792051-49792446:-	0.0017762	rs7134749	0.968406	-5.13047	NCKAP5L	ENSG00000167566	protein_coding	FALSE	TRUE	TRUE	FALSE	FALSE	FALSE	FALSE	-	-	TRUE	TRUE	TRUE	TRUE
8:144792140:144792366:clu_120976_-	clu_120976_-	8:144792140-144792366:-	0.00177626	rs2953879	0.989872	5.07551	RPL8	ENSG00000161016	protein_coding	FALSE	FALSE	TRUE	FALSE	FALSE	FALSE	FALSE	-	-	TRUE	TRUE	TRUE	TRUE
11:12259897:12275986:clu_215210_+	clu_215210_+	11:12259897-12275986:+	0.00177683	rs7106920	0.711731	-5.18217	MICAL2	ENSG00000133816	protein_coding	FALSE	TRUE	TRUE	FALSE	FALSE	FALSE	FALSE	-	-	TRUE	TRUE	TRUE	TRUE
10:80157763:80157967:clu_177498_-	clu_177498_-	10:80157763-80157967:-	0.00177689	rs2789693	0.873562	-5.20796	ANXA11	ENSG00000122359	protein_coding	FALSE	FALSE	FALSE	FALSE	FALSE	FALSE	FALSE	-	-	TRUE	TRUE	TRUE	TRUE
18:79358608:79358921:clu_13771_+	clu_13771_+	18:79358608-79358921:+	0.00178096	rs2055900	0.596984	5.3196	ATP9B	ENSG00000166377	protein_coding	FALSE	FALSE	FALSE	FALSE	FALSE	FALSE	FALSE	-	-	FALSE	FALSE	FALSE	FALSE
17:77498929:77499770:clu_69380_+	clu_69380_+	17:77498929-77499770:+	0.00178143	rs117758069	0.975254	5.2194	SEPTIN9	ENSG00000184640	protein_coding	FALSE	FALSE	TRUE	FALSE	FALSE	FALSE	FALSE	-	-	FALSE	FALSE	FALSE	FALSE
14:101786183:101831701:clu_77130_+	clu_77130_+	14:101786183-101831701:+	0.00178262	rs71770382	0.830833	-5.16141	PPP2R5C	ENSG00000078304	protein_coding	FALSE	TRUE	TRUE	FALSE	FALSE	FALSE	FALSE	-	B56	TRUE	TRUE	TRUE	TRUE
22:36149142:36149259:clu_25605_-	clu_25605_-	22:36149142-36149259:-	0.00178346	rs132653	0.172775	-5.17112	APOL3	ENSG00000128284	protein_coding	FALSE	FALSE	TRUE	FALSE	FALSE	FALSE	FALSE	-	-	TRUE	TRUE	TRUE	TRUE
17:40818482:40818820:clu_138058_-	clu_138058_-	17:40818482-40818820:-	0.00178646	rs11869809	0.642312	-5.17485	KRT10	ENSG00000186395	protein_coding	FALSE	TRUE	TRUE	FALSE	FALSE	FALSE	FALSE	-	-	FALSE	TRUE	FALSE	TRUE
16:66563217:66565886:clu_82322_+	clu_82322_+	16:66563217-66565886:+	0.00178688	rs187418028	0.991729	5.16724	CKLF,CKLF-CMTM1	ENSG00000217555,ENSG00000254788	protein_coding,protein_coding	FALSE	FALSE	FALSE	FALSE	FALSE	FALSE	FALSE	-	-	TRUE	TRUE	TRUE	TRUE
2:73829070:73829405:clu_98361_+	clu_98361_+	2:73829070-73829405:+	0.00178861	rs744683	0.541829	5.12394	STAMBP	ENSG00000124356	protein_coding	FALSE	FALSE	TRUE	FALSE	FALSE	FALSE	FALSE	-	-	TRUE	TRUE	TRUE	TRUE
7:91874764:91880055:clu_182332_-	clu_182332_-	7:91874764-91880055:-	0.00178934	rs12333563	0.606596	-5.03284	MTERF1	ENSG00000127989	protein_coding	FALSE	FALSE	TRUE	FALSE	FALSE	FALSE	FALSE	-	-	TRUE	TRUE	TRUE	TRUE
9:137206309:137212529:clu_203995_+	clu_203995_+	9:137206309-137212529:+	0.00179447	rs551668638	0.991349	-5.27563	NDOR1	ENSG00000188566	protein_coding	FALSE	TRUE	TRUE	FALSE	FALSE	FALSE	FALSE	Flavodoxin-like	Flavodoxin_1	TRUE	FALSE	FALSE	TRUE
6:131169273:131184002:clu_116848_+	clu_116848_+	6:131169273-131184002:+	0.00179537	rs3850238	0.532789	-5.28604	AKAP7	ENSG00000118507	protein_coding	FALSE	FALSE	FALSE	FALSE	FALSE	FALSE	FALSE	-	-	TRUE	FALSE	FALSE	TRUE
12:21499615:21501170:clu_159601_-	clu_159601_-	12:21499615-21501170:-	0.00179623	rs1060126	0.200328	-5.20252	RECQL	ENSG00000004700	protein_coding	FALSE	FALSE	FALSE	FALSE	FALSE	FALSE	FALSE	-	-	TRUE	TRUE	TRUE	TRUE
2:64251826:64252420:clu_98025_+	clu_98025_+	2:64251826-64252420:+	0.00179773	rs2555442	0.739833	-5.12867	AC012368.1	ENSG00000225889	lncRNA	FALSE	FALSE	TRUE	FALSE	FALSE	FALSE	FALSE	-	-	FALSE	TRUE	FALSE	TRUE
12:9598653:9599767:clu_159300_-	clu_159300_-	12:9598653-9599767:-	0.00179816	rs61913576	0.404413	5.19823	KLRB1	ENSG00000111796	protein_coding	FALSE	FALSE	FALSE	FALSE	FALSE	FALSE	FALSE	-	-	TRUE	TRUE	TRUE	TRUE
17:73209768:73227165:clu_68656_+	clu_68656_+	17:73209768-73227165:+	0.0017988	rs2881096	0.618248	-5.18033	FAM104A (OS)	ENSG00000133193 (OS)	protein_coding	TRUE	FALSE	FALSE	FALSE	FALSE	FALSE	FALSE	-	-	FALSE	FALSE	FALSE	FALSE
11:65501784:65501911:clu_217079_+	clu_217079_+	11:65501784-65501911:+	0.00179998	rs664589	0.958686	-5.18727	MALAT1	ENSG00000251562	lncRNA	FALSE	FALSE	TRUE	FALSE	FALSE	FALSE	FALSE	-	-	FALSE	FALSE	FALSE	FALSE
9:136792358:136792819:clu_203799_+	clu_203799_+	9:136792358-136792819:+	0.00180141	rs62581419	0.806331	-5.25487	TMEM141,AL355987.3	ENSG00000244187,ENSG00000272896	protein_coding,protein_coding	FALSE	FALSE	FALSE	FALSE	FALSE	FALSE	FALSE	-	-	TRUE	TRUE	TRUE	TRUE
16:21404053:21404522:clu_8673_-	clu_8673_-	16:21404053-21404522:-	0.00180209	rs12445139	0.787399	-5.12854	NPIPB3	ENSG00000169246	protein_coding	FALSE	FALSE	FALSE	FALSE	FALSE	FALSE	FALSE	-	-	FALSE	FALSE	FALSE	FALSE
19:1032669:1038717:clu_47565_-	clu_47565_-	19:1032669-1038717:-	0.0018031	rs3087680	0.892288	-5.35001	CNN2 (OS)	ENSG00000064666 (OS)	protein_coding	TRUE	FALSE	FALSE	FALSE	FALSE	FALSE	FALSE	-	-	FALSE	FALSE	FALSE	FALSE
5:177503392:177504061:clu_45354_-	clu_45354_-	5:177503392-177504061:-	0.00180319	rs337385	0.538102	5.09341	DOK3	ENSG00000146094	protein_coding	FALSE	TRUE	TRUE	FALSE	FALSE	FALSE	FALSE	IRS-type PTB	IRS	FALSE	TRUE	FALSE	TRUE
2:176269669:176270216:clu_100821_+	clu_100821_+	2:176269669-176270216:+	0.00180523	2_176513596_C_CACACACAA	0.977909	-5.20127	MTX2	ENSG00000128654	protein_coding	FALSE	FALSE	FALSE	FALSE	FALSE	FALSE	FALSE	-	-	TRUE	TRUE	TRUE	TRUE
12:108562736:108564279:clu_162466_-	clu_162466_-	12:108562736-108564279:-	0.0018069	rs12367378	0.344421	-5.19004	ISCU (OS)	ENSG00000136003 (OS)	protein_coding	TRUE	FALSE	FALSE	FALSE	FALSE	FALSE	FALSE	-	-	FALSE	FALSE	FALSE	FALSE
14:72971114:72974080:clu_212583_-	clu_212583_-	14:72971114-72974080:-	0.00180877	rs11297245	0.544951	-5.21984	ZFYVE1	ENSG00000165861	protein_coding	FALSE	FALSE	TRUE	FALSE	FALSE	FALSE	FALSE	-	-	TRUE	TRUE	TRUE	TRUE
11:31433570:31463172:clu_122442_-	clu_122442_-	11:31433570-31463172:-	0.00181224	rs149946267	0.76996	-5.11604	IMMP1L	ENSG00000148950	protein_coding	FALSE	TRUE	TRUE	FALSE	FALSE	FALSE	FALSE	Peptidase_S26	Peptidase_S24,Peptidase_S26	TRUE	TRUE	TRUE	TRUE
9:137102418:137102538:clu_203953_+	clu_203953_+	9:137102418-137102538:+	0.00181226	rs28373932	0.61592	-5.529	MAN1B1	ENSG00000177239	protein_coding	FALSE	FALSE	TRUE	FALSE	FALSE	FALSE	FALSE	-	-	FALSE	FALSE	FALSE	FALSE
6:31968082:31968348:clu_114257_+	clu_114257_+	6:31968082-31968348:+	0.00181576	rs573932379	0.180703	5.2625	SKIV2L	ENSG00000204351	protein_coding	FALSE	TRUE	TRUE	FALSE	FALSE	FALSE	FALSE	rRNA_proc-arch	rRNA_proc-arch	TRUE	FALSE	FALSE	TRUE
16:21415085:21419490:clu_8624_-	clu_8624_-	16:21415085-21419490:-	0.00182209	rs55988363	0.440849	-5.08842	NPIPB3	ENSG00000169246	protein_coding	FALSE	TRUE	TRUE	FALSE	FALSE	FALSE	TRUE	-	-	TRUE	TRUE	TRUE	TRUE
11:71491903:71497487:clu_218147_+	clu_218147_+	11:71491903-71497487:+	0.00182318	rs732934	0.222931	-5.10514	NADSYN1	ENSG00000172890	protein_coding	FALSE	TRUE	TRUE	FALSE	FALSE	FALSE	FALSE	NAD_synthase	NAD_synthase	TRUE	FALSE	FALSE	TRUE
4:39514184:39521351:clu_144761_-	clu_144761_-	4:39514184-39521351:-	0.00182945	rs6812162	0.317333	-5.19923	UGDH	ENSG00000109814	protein_coding	FALSE	FALSE	FALSE	FALSE	FALSE	FALSE	FALSE	-	-	TRUE	TRUE	TRUE	TRUE
6:44932763:44933230:clu_21808_-	clu_21808_-	6:44932763-44933230:-	0.0018309	rs116068552	0.987805	5.14746	SUPT3H	ENSG00000196284	protein_coding	FALSE	FALSE	FALSE	FALSE	FALSE	FALSE	FALSE	-	-	FALSE	TRUE	FALSE	TRUE
3:171138379:171139470:clu_151608_-	clu_151608_-	3:171138379-171139470:-	0.00183092	rs6444965	0.678224	5.18724	TNIK	ENSG00000154310	protein_coding	FALSE	FALSE	FALSE	FALSE	FALSE	FALSE	FALSE	-	-	TRUE	TRUE	TRUE	TRUE
22:37480769:37484238:clu_25792_-	clu_25792_-	22:37480769-37484238:-	0.00183211	rs11089843	0.929667	5.42594	MFNG	ENSG00000100060	protein_coding	FALSE	FALSE	TRUE	FALSE	FALSE	FALSE	FALSE	-	-	TRUE	TRUE	TRUE	TRUE
11:61486610:61486948:clu_216342_+	clu_216342_+	11:61486610-61486948:+	0.00183293	rs2957860	0.135681	5.14718	PPP1R32	ENSG00000162148	protein_coding	FALSE	FALSE	FALSE	FALSE	FALSE	FALSE	FALSE	-	-	TRUE	TRUE	TRUE	TRUE
14:77327552:77329123:clu_76498_+	clu_76498_+	14:77327552-77329123:+	0.00183303	rs61990299	0.694353	5.24134	GSTZ1	ENSG00000100577	protein_coding	FALSE	TRUE	TRUE	FALSE	FALSE	FALSE	FALSE	GST C-terminal,GST N-terminal	GST_N,GST_N_2,GST_N_3	TRUE	TRUE	TRUE	TRUE
17:38780604:38786823:clu_137735_-	clu_137735_-	17:38780604-38786823:-	0.00183417	rs25540	0.108546	5.16004	PIP4K2B	ENSG00000276293	protein_coding	FALSE	TRUE	TRUE	FALSE	FALSE	FALSE	FALSE	PIPK	-	TRUE	TRUE	TRUE	TRUE
1:15429089:15429685:clu_165792_+	clu_165792_+	1:15429089-15429685:+	0.00183521	rs3765369	0.776167	5.2008	EFHD2	ENSG00000142634	protein_coding	FALSE	FALSE	TRUE	FALSE	FALSE	FALSE	FALSE	-	-	FALSE	FALSE	FALSE	FALSE
10:97320690:97321067:clu_91430_+	clu_91430_+	10:97320690-97321067:+	0.00183862	rs10882916	0.678066	5.75441	FRAT1	ENSG00000165879	protein_coding	FALSE	FALSE	TRUE	FALSE	FALSE	FALSE	FALSE	-	-	FALSE	FALSE	FALSE	FALSE
1:26301722:26302813:clu_29865_-	clu_29865_-	1:26301722-26302813:-	0.00183862	rs138142911	0.993818	5.09773	UBXN11	ENSG00000158062	protein_coding	FALSE	FALSE	FALSE	FALSE	FALSE	FALSE	FALSE	-	-	TRUE	TRUE	TRUE	TRUE
2:46613785:46614937:clu_205534_-	clu_205534_-	2:46613785-46614937:-	0.00184371	rs35782944	0.553116	5.24448	PIGF	ENSG00000151665	protein_coding	FALSE	FALSE	TRUE	FALSE	FALSE	FALSE	FALSE	-	-	TRUE	TRUE	TRUE	TRUE
7:143388319:143388911:clu_157879_+	clu_157879_+	7:143388319-143388911:+	0.00184395	rs73154206	0.980017	5.05509	ZYX	ENSG00000159840	protein_coding	FALSE	TRUE	TRUE	FALSE	FALSE	FALSE	FALSE	LIM zinc-binding,LIM zinc-binding 1,LIM zinc-binding 2	LIM	FALSE	FALSE	FALSE	FALSE
2:95402872:95405277:clu_98965_+	clu_98965_+	2:95402872-95405277:+	0.00184403	rs2874283	0.984137	4.99626	FAHD2A	ENSG00000115042	protein_coding	FALSE	FALSE	TRUE	FALSE	FALSE	FALSE	FALSE	-	-	TRUE	TRUE	TRUE	TRUE
22:37469745:37469904:clu_25791_-	clu_25791_-	22:37469745-37469904:-	0.00184509	rs12484064	0.730687	5.17429	MFNG	ENSG00000100060	protein_coding	FALSE	TRUE	TRUE	FALSE	FALSE	FALSE	FALSE	-	-	FALSE	FALSE	FALSE	FALSE
11:833026:836063:clu_214590_+	clu_214590_+	11:833026-836063:+	0.00184526	rs12420667	0.501694	-5.22396	CD151	ENSG00000177697	protein_coding	FALSE	FALSE	TRUE	FALSE	FALSE	FALSE	FALSE	-	-	TRUE	TRUE	TRUE	TRUE
17:82322321:82322962:clu_141901_-	clu_141901_-	17:82322321-82322962:-	0.00184546	rs3176831	0.955703	-5.83025	SECTM1	ENSG00000141574	protein_coding	FALSE	TRUE	TRUE	TRUE	TRUE	FALSE	FALSE	-	-	FALSE	FALSE	FALSE	FALSE
4:44686713:44689286:clu_94060_+	clu_94060_+	4:44686713-44689286:+	0.00184582	rs1388309	0.378367	5.19716	GUF1	ENSG00000151806	protein_coding	FALSE	TRUE	TRUE	FALSE	FALSE	FALSE	FALSE	-	GTP_EFTU_D2	TRUE	TRUE	TRUE	TRUE
1:53028071:53047858:clu_168798_+	clu_168798_+	1:53028071-53047858:+	0.00184629	rs12080172	0.951866	5.15539	SCP2	ENSG00000116171	protein_coding	FALSE	TRUE	TRUE	FALSE	FALSE	FALSE	FALSE	SCP2	Alkyl_sulf_C,SCP2	TRUE	TRUE	TRUE	TRUE
17:58304399:58305061:clu_139661_-	clu_139661_-	17:58304399-58305061:-	0.00185025	rs72839979	0.97301	-5.14827	TSPOAP1	ENSG00000005379	protein_coding	FALSE	FALSE	TRUE	FALSE	FALSE	FALSE	FALSE	-	-	TRUE	TRUE	TRUE	TRUE
1:93237380:93239310:clu_169553_+	clu_169553_+	1:93237380-93239310:+	0.00185298	rs182397718	0.985537	5.0763	CCDC18	ENSG00000122483	protein_coding	FALSE	FALSE	FALSE	FALSE	FALSE	FALSE	FALSE	-	-	FALSE	TRUE	FALSE	TRUE
2:159431156:159432757:clu_208347_-	clu_208347_-	2:159431156-159432757:-	0.00185453	rs740	0.545414	5.18787	BAZ2B	ENSG00000123636	protein_coding	FALSE	FALSE	FALSE	FALSE	FALSE	FALSE	FALSE	-	-	TRUE	TRUE	TRUE	TRUE
6:36978155:36978505:clu_21171_-	clu_21171_-	6:36978155-36978505:-	0.00185517	rs202185562	0.983135	5.19722	MTCH1	ENSG00000137409	protein_coding	FALSE	FALSE	FALSE	FALSE	FALSE	FALSE	FALSE	-	-	TRUE	TRUE	TRUE	TRUE
2:99169470:99169550:clu_207174_-	clu_207174_-	2:99169470-99169550:-	0.00185591	rs567897852	0.992416	-5.13281	MITD1	ENSG00000158411	protein_coding	FALSE	FALSE	TRUE	FALSE	FALSE	FALSE	FALSE	-	-	TRUE	TRUE	TRUE	TRUE
9:146158:151305:clu_84152_-	clu_84152_-	9:146158-151305:-	0.00185794	rs643093	0.695865	5.15968	CBWD1	ENSG00000172785	protein_coding	FALSE	FALSE	TRUE	FALSE	FALSE	FALSE	FALSE	-	-	TRUE	TRUE	TRUE	TRUE
1:29117989:29119878:clu_167221_+	clu_167221_+	1:29117989-29119878:+	0.00185869	rs78349423	0.925765	-5.09729	EPB41	ENSG00000159023	protein_coding	FALSE	FALSE	TRUE	FALSE	FALSE	FALSE	FALSE	-	-	FALSE	FALSE	FALSE	FALSE
3:57557687:57559310:clu_105369_+	clu_105369_+	3:57557687-57559310:+	0.00185894	rs369718183	0.797695	-5.09674	PDE12	ENSG00000174840	protein_coding	FALSE	FALSE	FALSE	FALSE	FALSE	FALSE	FALSE	-	-	TRUE	TRUE	TRUE	TRUE
16:21174148:21179475:clu_79959_+	clu_79959_+	16:21174148-21179475:+	0.00186062	rs1270168	0.760052	-5.07327	TMEM159	ENSG00000011638	protein_coding	FALSE	FALSE	TRUE	FALSE	FALSE	FALSE	FALSE	-	-	TRUE	TRUE	TRUE	TRUE
2:3558998:3559448:clu_96302_+	clu_96302_+	2:3558998-3559448:+	0.00186079	rs4583476	0.706483	-5.18672	RNASEH1-AS1	ENSG00000234171	lncRNA	FALSE	FALSE	TRUE	FALSE	FALSE	FALSE	FALSE	-	-	TRUE	TRUE	TRUE	TRUE
2:162267569:162268087:clu_100497_+	clu_100497_+	2:162267569-162268087:+	0.00186085	rs35732034	0.989218	5.1297	IFIH1 (OS)	ENSG00000115267 (OS)	protein_coding	TRUE	FALSE	FALSE	FALSE	FALSE	FALSE	FALSE	-	-	FALSE	FALSE	FALSE	FALSE
4:80196124:80196352:clu_94605_+	clu_94605_+	4:80196124-80196352:+	0.00186101	rs12645503	0.749355	-5.12824	PRDM8	ENSG00000152784	protein_coding	FALSE	FALSE	FALSE	FALSE	FALSE	FALSE	FALSE	-	-	TRUE	TRUE	TRUE	TRUE
6:42929721:42934475:clu_115239_+	clu_115239_+	6:42929721-42934475:+	0.0018627	rs6907751	0.506855	5.14658	CNPY3	ENSG00000137161	protein_coding	FALSE	FALSE	FALSE	FALSE	FALSE	FALSE	FALSE	-	-	TRUE	TRUE	TRUE	TRUE
6:33573907:33574034:clu_20833_-	clu_20833_-	6:33573907-33574034:-	0.00186648	rs511515	0.303511	-5.24768	BAK1	ENSG00000030110	protein_coding	FALSE	FALSE	FALSE	FALSE	FALSE	FALSE	FALSE	-	-	TRUE	TRUE	TRUE	TRUE
7:143381779:143383201:clu_157851_+	clu_157851_+	7:143381779-143383201:+	0.00186652	rs4859	0.794208	5.06869	ZYX	ENSG00000159840	protein_coding	FALSE	TRUE	TRUE	FALSE	FALSE	FALSE	FALSE	-	-	TRUE	FALSE	FALSE	TRUE
2:201272942:201284816:clu_101260_+	clu_101260_+	2:201272942-201284816:+	0.00186682	rs6745435	0.48848	5.10528	CASP8	ENSG00000064012	protein_coding	FALSE	TRUE	TRUE	FALSE	FALSE	FALSE	FALSE	CASPASE_P20	Peptidase_C14	TRUE	TRUE	TRUE	TRUE
18:63970170:63978299:clu_13583_+	clu_13583_+	18:63970170-63978299:+	0.00186998	rs9953837	0.792072	-5.10118	HMSD,SERPINB8	ENSG00000221887,ENSG00000166401	protein_coding,protein_coding	FALSE	FALSE	TRUE	FALSE	FALSE	FALSE	FALSE	-	-	TRUE	TRUE	TRUE	TRUE
3:101417790:101458955:clu_150035_-	clu_150035_-	3:101417790-101458955:-	0.00186998	rs11918335	0.789485	5.12046	SENP7	ENSG00000138468	protein_coding	FALSE	FALSE	TRUE	FALSE	FALSE	FALSE	FALSE	-	-	TRUE	TRUE	TRUE	TRUE
6:7240602:7246424:clu_113049_+	clu_113049_+	6:7240602-7246424:+	0.00187035	rs11243146	0.471526	5.2413	RREB1	ENSG00000124782	protein_coding	FALSE	FALSE	FALSE	FALSE	FALSE	FALSE	FALSE	-	-	TRUE	TRUE	TRUE	TRUE
12:53467293:53467805:clu_59271_+	clu_59271_+	12:53467293-53467805:+	0.00187112	rs113821260	0.96656	-5.13863	PCBP2	ENSG00000197111	protein_coding	FALSE	FALSE	TRUE	FALSE	FALSE	FALSE	FALSE	-	-	TRUE	TRUE	TRUE	TRUE
22:36257407:36265151:clu_188041_+	clu_188041_+	22:36257407-36265151:+	0.0018715	rs136161	0.395557	-5.30013	APOL1	ENSG00000100342	protein_coding	FALSE	TRUE	TRUE	FALSE	FALSE	FALSE	FALSE	-	ApoL	TRUE	TRUE	TRUE	TRUE
16:90167542:90171582:clu_84122_+	clu_84122_+	16:90167542-90171582:+	0.00187217	rs3809643	0.170894	-5.1859	FAM157C	ENSG00000260528	lncRNA	FALSE	FALSE	FALSE	FALSE	FALSE	FALSE	FALSE	-	-	FALSE	FALSE	FALSE	FALSE
19:58143198:58150752:clu_56981_-	clu_56981_-	19:58143198-58150752:-	0.00187903	rs157374	0.796153	5.1557	ZNF329	ENSG00000181894	protein_coding	FALSE	FALSE	FALSE	FALSE	FALSE	FALSE	FALSE	-	-	TRUE	TRUE	TRUE	TRUE
6:28359988:28361324:clu_113649_+	clu_113649_+	6:28359988-28361324:+	0.00187903	rs6921919	0.748732	5.10373	ZKSCAN3	ENSG00000189298	protein_coding	FALSE	FALSE	FALSE	FALSE	FALSE	FALSE	FALSE	-	-	TRUE	TRUE	TRUE	TRUE
8:143691199:143691600:clu_41068_+	clu_41068_+	8:143691199-143691600:+	0.00188092	rs56250731	0.607671	5.17892	ZNF707	ENSG00000181135	protein_coding	FALSE	TRUE	TRUE	FALSE	FALSE	FALSE	FALSE	KRAB	KRAB	TRUE	TRUE	TRUE	TRUE
12:89421257:89459638:clu_161952_-	clu_161952_-	12:89421257-89459638:-	0.00188189	rs1845141	0.25372	-5.11869	POC1B	ENSG00000139323	protein_coding	FALSE	TRUE	TRUE	FALSE	FALSE	FALSE	FALSE	-	-	TRUE	TRUE	TRUE	TRUE
9:112694233:112716461:clu_86433_-	clu_86433_-	9:112694233-112716461:-	0.001884	rs141872856	0.896871	-5.11206	INIP	ENSG00000148153	protein_coding	FALSE	FALSE	TRUE	FALSE	FALSE	FALSE	FALSE	-	-	TRUE	TRUE	TRUE	TRUE
19:54459352:54459409:clu_198916_+	clu_198916_+	19:54459352-54459409:+	0.00188744	rs11324698	0.338566	5.19661	LENG8	ENSG00000167615	protein_coding	FALSE	FALSE	TRUE	FALSE	FALSE	FALSE	FALSE	-	-	FALSE	FALSE	FALSE	FALSE
12:124913320:124913419:clu_62309_+	clu_62309_+	12:124913320-124913419:+	0.00188748	rs78190573	0.947271	5.22226	UBC (OS)	ENSG00000150991 (OS)	protein_coding	TRUE	FALSE	FALSE	FALSE	FALSE	FALSE	FALSE	-	-	FALSE	FALSE	FALSE	FALSE
12:6688226:6688703:clu_158942_-	clu_158942_-	12:6688226-6688703:-	0.00189092	rs192308173	0.987883	-5.21339	ZNF384	ENSG00000126746	protein_coding	FALSE	FALSE	TRUE	FALSE	FALSE	FALSE	FALSE	-	-	TRUE	TRUE	TRUE	TRUE
9:137102939:137103171:clu_203953_+	clu_203953_+	9:137102939-137103171:+	0.00189126	rs13631	0.624807	5.66871	MAN1B1	ENSG00000177239	protein_coding	FALSE	FALSE	TRUE	FALSE	FALSE	FALSE	FALSE	-	-	FALSE	FALSE	FALSE	FALSE
13:37004561:37005920:clu_142496_+	clu_142496_+	13:37004561-37005920:+	0.00189748	rs117135638	0.991011	-5.15331	EXOSC8	ENSG00000120699	protein_coding	FALSE	FALSE	FALSE	FALSE	FALSE	FALSE	FALSE	-	-	TRUE	TRUE	TRUE	TRUE
22:38656750:38668017:clu_188412_+	clu_188412_+	22:38656750-38668017:+	0.0018981	rs5995603	0.757392	5.13301	CBY1	ENSG00000100211	protein_coding	FALSE	TRUE	TRUE	FALSE	FALSE	FALSE	FALSE	-	-	TRUE	TRUE	TRUE	TRUE
7:26354184:26360975:clu_153571_+	clu_153571_+	7:26354184-26360975:+	0.00190622	rs28538454	0.993851	-5.28452	SNX10	ENSG00000086300	protein_coding	FALSE	TRUE	TRUE	FALSE	FALSE	FALSE	FALSE	-	-	TRUE	TRUE	TRUE	TRUE
2:68217131:68250991:clu_205997_-	clu_205997_-	2:68217131-68250991:-	0.00190877	rs62145930	0.613389	5.3053	AC017083.3,PPP3R1	ENSG00000273398,ENSG00000221823	protein_coding,protein_coding	FALSE	FALSE	FALSE	FALSE	FALSE	FALSE	FALSE	-	-	TRUE	TRUE	TRUE	TRUE
1:209768660:209775349:clu_174056_+	clu_174056_+	1:209768660-209775349:+	0.00190987	rs649275	0.37257	5.17343	TRAF3IP3	ENSG00000009790	protein_coding	FALSE	TRUE	TRUE	FALSE	TRUE	FALSE	FALSE	-	-	TRUE	TRUE	TRUE	TRUE
13:36326698:36329362:clu_17588_-	clu_17588_-	13:36326698-36329362:-	0.00191226	rs35360922	0.723756	5.14792	SPART	ENSG00000133104	protein_coding	FALSE	FALSE	FALSE	FALSE	FALSE	FALSE	FALSE	-	-	TRUE	TRUE	TRUE	TRUE
7:5199658:5214535:clu_153030_+	clu_153030_+	7:5199658-5214535:+	0.00191271	rs11520824	0.742677	-5.27228	WIPI2	ENSG00000157954	protein_coding	FALSE	TRUE	TRUE	FALSE	FALSE	FALSE	FALSE	-	-	TRUE	TRUE	TRUE	TRUE
10:1043393:1043999:clu_175379_-	clu_175379_-	10:1043393-1043999:-	0.00191744	rs10508204	0.510256	-5.21147	IDI1	ENSG00000067064	protein_coding	FALSE	FALSE	TRUE	FALSE	FALSE	FALSE	FALSE	-	-	TRUE	TRUE	TRUE	TRUE
3:12532773:12539161:clu_103333_+	clu_103333_+	3:12532773-12539161:+	0.00191783	rs11714245	0.906868	-5.15108	TSEN2	ENSG00000154743	protein_coding	FALSE	FALSE	TRUE	FALSE	FALSE	FALSE	FALSE	-	-	TRUE	TRUE	TRUE	TRUE
1:155709824:155721517:clu_171916_+	clu_171916_+	1:155709824-155721517:+	0.00191866	rs2985708	0.0519038	-5.06053	DAP3	ENSG00000132676	protein_coding	FALSE	TRUE	TRUE	FALSE	FALSE	FALSE	FALSE	-	-	TRUE	TRUE	TRUE	TRUE
15:50309798:50354985:clu_15101_-	clu_15101_-	15:50309798-50354985:-	0.00192446	rs12904711	0.838562	-5.14958	GABPB1	ENSG00000104064	protein_coding	FALSE	FALSE	TRUE	FALSE	FALSE	FALSE	FALSE	-	-	TRUE	TRUE	TRUE	TRUE
16:89908521:89908655:clu_84045_+	clu_84045_+	16:89908521-89908655:+	0.00192561	rs72813437	0.970551	-5.40732	TCF25,AC092143.3	ENSG00000141002,ENSG00000267048	protein_coding,lncRNA	FALSE	FALSE	FALSE	FALSE	FALSE	FALSE	FALSE	-	-	FALSE	FALSE	FALSE	FALSE
7:56073111:56074174:clu_154299_+	clu_154299_+	7:56073111-56074174:+	0.00192999	rs62457285	0.716851	-5.12404	SUMF2	ENSG00000129103	protein_coding	FALSE	TRUE	TRUE	FALSE	FALSE	FALSE	FALSE	FGE-sulfatase	FGE-sulfatase	TRUE	TRUE	TRUE	TRUE
9:93018215:93019831:clu_201508_+	clu_201508_+	9:93018215-93019831:+	0.00193096	rs13296088	0.725229	5.19905	FGD3	ENSG00000127084	protein_coding	FALSE	FALSE	FALSE	FALSE	FALSE	FALSE	FALSE	-	-	TRUE	TRUE	TRUE	TRUE
3:142005544:142028579:clu_151140_-	clu_151140_-	3:142005544-142028579:-	0.00193153	rs11569190	0.881456	5.14188	TFDP2	ENSG00000114126	protein_coding	FALSE	FALSE	FALSE	FALSE	FALSE	FALSE	FALSE	-	-	TRUE	TRUE	TRUE	TRUE
6:159682638:159684941:clu_117517_+	clu_117517_+	6:159682638-159684941:+	0.00193224	rs13219352	0.947278	5.26929	SOD2 (OS),SOD2 (OS)	ENSG00000112096 (OS),ENSG00000285441 (OS)	protein_coding,protein_coding	TRUE	FALSE	FALSE	FALSE	FALSE	FALSE	FALSE	-	-	FALSE	FALSE	FALSE	FALSE
2:168138221:168140649:clu_208520_-	clu_208520_-	2:168138221-168140649:-	0.00193377	rs397986590	0.749611	-5.3159	STK39	ENSG00000198648	protein_coding	FALSE	TRUE	TRUE	FALSE	FALSE	FALSE	FALSE	Protein kinase	PK_Tyr_Ser-Thr,Pkinase	TRUE	TRUE	TRUE	TRUE
6:18427685:18439684:clu_113343_+	clu_113343_+	6:18427685-18439684:+	0.00193499	rs1886248	0.341725	-5.21721	RNF144B	ENSG00000137393	protein_coding	FALSE	FALSE	FALSE	FALSE	FALSE	FALSE	FALSE	-	-	TRUE	TRUE	TRUE	TRUE
14:102498929:102498999:clu_77260_+	clu_77260_+	14:102498929-102498999:+	0.00193598	rs28670256	0.979798	5.17336	TECPR2	ENSG00000196663	protein_coding	FALSE	FALSE	TRUE	FALSE	FALSE	FALSE	FALSE	-	-	FALSE	FALSE	FALSE	FALSE
1:158181050:158181455:clu_172253_+	clu_172253_+	1:158181050-158181455:+	0.00193665	rs369798077	0.988651	5.14061	CD1D	ENSG00000158473	protein_coding	FALSE	TRUE	TRUE	FALSE	FALSE	TRUE	TRUE	MHC_I-like_Ag-recog	MHC_I_3	TRUE	TRUE	TRUE	TRUE
11:46617890:46625301:clu_215778_+	clu_215778_+	11:46617890-46625301:+	0.0019373	rs4319473	0.848002	-5.08972	ATG13	ENSG00000175224	protein_coding	FALSE	FALSE	TRUE	FALSE	FALSE	FALSE	FALSE	-	-	TRUE	TRUE	TRUE	TRUE
17:39660889:39660981:clu_66089_+	clu_66089_+	17:39660889-39660981:+	0.00193745	rs11556624	0.974324	-5.09331	STARD3	ENSG00000131748	protein_coding	FALSE	FALSE	FALSE	FALSE	FALSE	FALSE	FALSE	-	-	TRUE	TRUE	TRUE	TRUE
12:6537996:6538101:clu_158885_-	clu_158885_-	12:6537996-6538101:-	0.00194731	rs2240875	0.785867	-5.14514	AC006064.4	ENSG00000269968	lncRNA	FALSE	FALSE	FALSE	FALSE	FALSE	FALSE	FALSE	-	-	FALSE	FALSE	FALSE	FALSE
19:19627284:19627397:clu_194675_+	clu_194675_+	19:19627284-19627397:+	0.00194842	rs10403759	0.247451	-5.18301	LPAR2 (OS)	ENSG00000064547 (OS)	protein_coding	TRUE	FALSE	FALSE	FALSE	FALSE	FALSE	FALSE	-	-	FALSE	FALSE	FALSE	FALSE
1:6800056:6820181:clu_165096_+	clu_165096_+	1:6800056-6820181:+	0.00194906	rs148829161	0.986489	-5.22575	CAMTA1	ENSG00000171735	protein_coding	FALSE	TRUE	TRUE	FALSE	FALSE	FALSE	FALSE	-	-	FALSE	TRUE	FALSE	TRUE
2:147973524:147975902:clu_208192_-	clu_208192_-	2:147973524-147975902:-	0.00194994	rs13016400	0.486595	-5.09925	ORC4	ENSG00000115947	protein_coding	FALSE	FALSE	FALSE	FALSE	FALSE	FALSE	FALSE	-	-	TRUE	TRUE	TRUE	TRUE
10:89392717:89399895:clu_91137_+	clu_91137_+	10:89392717-89399895:+	0.00195229	rs2481931	0.796221	-5.16204	IFIT1	ENSG00000185745	protein_coding	FALSE	FALSE	TRUE	FALSE	FALSE	FALSE	FALSE	-	-	TRUE	FALSE	FALSE	TRUE
16:89907410:89907836:clu_84045_+	clu_84045_+	16:89907410-89907836:+	0.0019533	rs72813407	0.795849	-5.22272	TCF25,AC092143.3	ENSG00000141002,ENSG00000267048	protein_coding,lncRNA	FALSE	FALSE	FALSE	FALSE	FALSE	FALSE	FALSE	-	-	FALSE	FALSE	FALSE	FALSE
2:97200525:97202202:clu_99118_+	clu_99118_+	2:97200525-97202202:+	0.00195687	rs201329942	0.990851	4.94887	ANKRD36	ENSG00000135976	protein_coding	FALSE	FALSE	FALSE	FALSE	FALSE	FALSE	FALSE	-	-	TRUE	TRUE	TRUE	TRUE
9:137102817:137103095:clu_203953_+	clu_203953_+	9:137102817-137103095:+	0.00195704	rs62584557	0.253845	-5.50336	MAN1B1	ENSG00000177239	protein_coding	FALSE	FALSE	TRUE	FALSE	FALSE	FALSE	FALSE	-	-	FALSE	FALSE	FALSE	FALSE
18:42049605:42064740:clu_13214_+	clu_13214_+	18:42049605-42064740:+	0.00195739	rs34725564	0.755958	-5.07933	PIK3C3	ENSG00000078142	protein_coding	FALSE	TRUE	TRUE	FALSE	FALSE	FALSE	FALSE	PI3K/PI4K	PI3_PI4_kinase	TRUE	TRUE	TRUE	TRUE
11:34456145:34456665:clu_215561_+	clu_215561_+	11:34456145-34456665:+	0.00196133	rs7943316	0.328185	-5.13666	CAT	ENSG00000121691	protein_coding	FALSE	TRUE	TRUE	FALSE	FALSE	FALSE	FALSE	NA	Catalase	FALSE	TRUE	FALSE	TRUE
19:16975258:16976002:clu_51655_-	clu_51655_-	19:16975258-16976002:-	0.00196658	rs57469951	0.779016	5.15004	CPAMD8	ENSG00000160111	protein_coding	FALSE	FALSE	FALSE	FALSE	FALSE	FALSE	FALSE	-	-	TRUE	TRUE	TRUE	TRUE
20:60100219:60154407:clu_6104_+	clu_6104_+	20:60100219-60154407:+	0.00196872	rs12625675	0.92161	5.36752	MIR646HG	ENSG00000228340	lncRNA	FALSE	FALSE	TRUE	FALSE	FALSE	FALSE	FALSE	-	-	TRUE	TRUE	TRUE	TRUE
3:40451782:40453122:clu_148097_-	clu_148097_-	3:40451782-40453122:-	0.00197308	rs398051840	0.619664	-5.10563	ENTPD3-AS1	ENSG00000223797	lncRNA	FALSE	FALSE	FALSE	FALSE	FALSE	FALSE	FALSE	-	-	TRUE	TRUE	TRUE	TRUE
7:38245230:38249243:clu_153836_+	clu_153836_+	7:38245230-38249243:+	0.00197379	rs11973716	0.571843	5.20759	TRGC2 (OS)	ENSG00000227191 (OS)	TR_C_gene	TRUE	FALSE	FALSE	FALSE	FALSE	FALSE	FALSE	-	-	FALSE	FALSE	FALSE	FALSE
16:28497432:28497703:clu_80555_+	clu_80555_+	16:28497432-28497703:+	0.00197958	rs373417947	0.608819	-5.03149	APOBR	ENSG00000184730	protein_coding	FALSE	TRUE	TRUE	FALSE	FALSE	FALSE	FALSE	-	-	FALSE	FALSE	FALSE	FALSE
17:17078076:17126702:clu_64558_+	clu_64558_+	17:17078076-17126702:+	0.00198402	rs41340844	0.981144	5.30435	MPRIP	ENSG00000133030	protein_coding	FALSE	FALSE	TRUE	FALSE	FALSE	FALSE	FALSE	-	-	TRUE	TRUE	TRUE	TRUE
16:28497432:28497592:clu_80555_+	clu_80555_+	16:28497432-28497592:+	0.00198527	rs34838	0.567751	-4.99388	APOBR	ENSG00000184730	protein_coding	FALSE	TRUE	TRUE	FALSE	FALSE	FALSE	FALSE	-	-	FALSE	FALSE	FALSE	FALSE
19:48813348:48813456:clu_55164_-	clu_55164_-	19:48813348-48813456:-	0.00198638	rs8110220	0.763381	-5.14666	HSD17B14	ENSG00000087076	protein_coding	FALSE	TRUE	TRUE	FALSE	FALSE	FALSE	FALSE	-	adh_short,adh_short_C2	TRUE	TRUE	TRUE	TRUE
3:143055119:143056312:clu_106980_+	clu_106980_+	3:143055119-143056312:+	0.00198661	rs36001737	0.37839	-5.16637	U2SURP	ENSG00000163714	protein_coding	FALSE	FALSE	FALSE	FALSE	FALSE	FALSE	FALSE	-	-	TRUE	TRUE	TRUE	TRUE
8:22644803:22669044:clu_38793_+	clu_38793_+	8:22644803-22669044:+	0.0019871	rs7831119	0.307963	-5.17678	BIN3 (OS)	ENSG00000147439 (OS)	protein_coding	TRUE	FALSE	FALSE	FALSE	FALSE	FALSE	FALSE	-	-	FALSE	FALSE	FALSE	FALSE
9:93032873:93034557:clu_201511_+	clu_201511_+	9:93032873-93034557:+	0.00198861	rs570264617	0.988314	5.15691	FGD3	ENSG00000127084	protein_coding	FALSE	TRUE	TRUE	FALSE	FALSE	FALSE	FALSE	-	-	TRUE	FALSE	FALSE	TRUE
3:196812851:196814451:clu_108056_+	clu_108056_+	3:196812851-196814451:+	0.00198899	rs61357067	0.960677	-5.17165	PAK2	ENSG00000180370	protein_coding	FALSE	FALSE	FALSE	FALSE	FALSE	FALSE	FALSE	-	-	TRUE	TRUE	TRUE	TRUE
19:39354066:39356689:clu_196090_+	clu_196090_+	19:39354066-39356689:+	0.00199912	rs3786949	0.934681	-5.19052	SAMD4B	ENSG00000179134	protein_coding	FALSE	FALSE	TRUE	FALSE	FALSE	FALSE	FALSE	-	-	TRUE	TRUE	TRUE	TRUE
22:37299009:37299226:clu_188178_+	clu_188178_+	22:37299009-37299226:+	0.00200205	rs79294169	0.954331	-5.15684	CYTH4	ENSG00000100055	protein_coding	FALSE	FALSE	FALSE	FALSE	FALSE	FALSE	FALSE	-	-	FALSE	TRUE	FALSE	TRUE
4:963290:965176:clu_143816_-	clu_143816_-	4:963290-965176:-	0.00200556	rs10902761	0.554495	5.21665	DGKQ	ENSG00000145214	protein_coding	FALSE	FALSE	TRUE	FALSE	FALSE	FALSE	FALSE	-	-	TRUE	TRUE	TRUE	TRUE
22:37299306:37300837:clu_188178_+	clu_188178_+	22:37299306-37300837:+	0.0020066	rs79294169	0.954331	-5.16523	CYTH4	ENSG00000100055	protein_coding	FALSE	TRUE	TRUE	FALSE	FALSE	FALSE	FALSE	SEC7	Sec7	TRUE	FALSE	FALSE	TRUE
2:61471379:61471749:clu_97938_+	clu_97938_+	2:61471379-61471749:+	0.00200667	rs11314499	0.488185	5.19083	AC016727.1	ENSG00000270820	lncRNA	FALSE	FALSE	TRUE	FALSE	FALSE	FALSE	FALSE	-	-	TRUE	TRUE	TRUE	TRUE
6:35309810:35310459:clu_114760_+	clu_114760_+	6:35309810-35310459:+	0.00201045	rs112254293	0.889445	-5.10066	DEF6	ENSG00000023892	protein_coding	FALSE	FALSE	FALSE	FALSE	FALSE	FALSE	FALSE	-	-	TRUE	TRUE	TRUE	TRUE
17:44319987:44321097:clu_66715_+	clu_66715_+	17:44319987-44321097:+	0.00201111	rs76374005	0.91632	5.08336	SLC25A39 (OS)	ENSG00000013306 (OS)	protein_coding	TRUE	FALSE	FALSE	FALSE	FALSE	FALSE	FALSE	-	-	FALSE	FALSE	FALSE	FALSE
18:49491584:49492458:clu_109046_-	clu_109046_-	18:49491584-49492458:-	0.0020121	rs112025123	0.958422	5.17381	RPL17-C18orf32,RPL17	ENSG00000215472,ENSG00000265681	protein_coding,protein_coding	FALSE	TRUE	TRUE	FALSE	FALSE	FALSE	FALSE	-	-	TRUE	TRUE	TRUE	TRUE
5:175967267:176034566:clu_45236_-	clu_45236_-	5:175967267-176034566:-	0.00201377	rs56803800	0.930112	-5.06401	THOC3	ENSG00000051596	protein_coding	FALSE	TRUE	TRUE	FALSE	FALSE	FALSE	FALSE	WD_REPEATS_REGION	WD40	TRUE	TRUE	TRUE	TRUE
4:83456958:83458346:clu_94691_+	clu_94691_+	4:83456958-83458346:+	0.0020144	rs79746309	0.915252	-5.05813	MRPS18C	ENSG00000163319	protein_coding	FALSE	FALSE	TRUE	FALSE	FALSE	FALSE	FALSE	-	-	TRUE	TRUE	TRUE	TRUE
17:81118414:81119380:clu_141519_-	clu_141519_-	17:81118414-81119380:-	0.00201667	rs60741428	0.574466	-6.13779	AATK	ENSG00000181409	protein_coding	FALSE	TRUE	TRUE	FALSE	FALSE	FALSE	FALSE	-	-	TRUE	FALSE	FALSE	TRUE
5:139480898:139482210:clu_44364_-	clu_44364_-	5:139480898-139482210:-	0.00201839	rs552338116	0.870237	-5.03218	STING1	ENSG00000184584	protein_coding	FALSE	TRUE	TRUE	TRUE	TRUE	FALSE	TRUE	Lumenal	TMEM173	TRUE	TRUE	TRUE	TRUE
11:130121810:130122305:clu_219869_+	clu_219869_+	11:130121810-130122305:+	0.00202659	rs11221986	0.935811	-5.17483	APLP2	ENSG00000084234	protein_coding	FALSE	FALSE	FALSE	FALSE	FALSE	FALSE	FALSE	-	-	TRUE	TRUE	TRUE	TRUE
4:467681:472575:clu_143707_-	clu_143707_-	4:467681-472575:-	0.00202776	rs73064378	0.969196	-5.17827	ZNF721,ABCA11P	ENSG00000182903,ENSG00000251595	protein_coding,transcribed_processed_pseudogene	FALSE	FALSE	FALSE	FALSE	FALSE	FALSE	FALSE	-	-	TRUE	FALSE	FALSE	TRUE
11:43901725:43919038:clu_215651_+	clu_215651_+	11:43901725-43919038:+	0.00202776	rs1130290	0.734914	5.1663	ALKBH3	ENSG00000166199	protein_coding	FALSE	FALSE	TRUE	FALSE	FALSE	FALSE	FALSE	-	-	TRUE	TRUE	TRUE	TRUE
5:154451213:154452456:clu_130302_+	clu_130302_+	5:154451213-154452456:+	0.00203364	rs60184281	0.877719	-5.17829	SAP30L	ENSG00000164576	protein_coding	FALSE	FALSE	TRUE	FALSE	FALSE	FALSE	FALSE	-	-	TRUE	TRUE	TRUE	TRUE
6:42880966:42883451:clu_115291_+	clu_115291_+	6:42880966-42883451:+	0.00203676	rs2235833	0.930795	-5.08404	RPL7L1	ENSG00000146223	protein_coding	FALSE	FALSE	TRUE	FALSE	FALSE	FALSE	FALSE	-	-	TRUE	TRUE	TRUE	TRUE
2:28582133:28582405:clu_97081_+	clu_97081_+	2:28582133-28582405:+	0.00204009	rs56395621	0.83156	5.14009	PLB1	ENSG00000163803	protein_coding	FALSE	FALSE	FALSE	FALSE	FALSE	FALSE	FALSE	-	-	TRUE	TRUE	TRUE	TRUE
11:85650341:85654063:clu_218713_+	clu_218713_+	11:85650341-85654063:+	0.00204438	rs79195122	0.888228	-5.10002	TMEM126A	ENSG00000171202	protein_coding	FALSE	FALSE	TRUE	FALSE	FALSE	FALSE	FALSE	-	-	TRUE	TRUE	TRUE	TRUE
18:23529712:23530067:clu_12995_+	clu_12995_+	18:23529712-23530067:+	0.00204616	rs1788820	0.34102	5.08313	RMC1	ENSG00000141452	protein_coding	FALSE	TRUE	TRUE	FALSE	FALSE	FALSE	FALSE	Mic1	Mic1	TRUE	FALSE	FALSE	TRUE
20:50082914:50084129:clu_133416_-	clu_133416_-	20:50082914-50084129:-	0.00204881	rs397935070	0.145182	-5.14923	TMEM189-UBE2V1,UBE2V1	ENSG00000124208,ENSG00000244687	protein_coding,protein_coding	FALSE	FALSE	TRUE	FALSE	FALSE	FALSE	FALSE	-	-	TRUE	TRUE	TRUE	TRUE
2:85322741:85324915:clu_206479_-	clu_206479_-	2:85322741-85324915:-	0.00205087	rs115624302	0.928208	-5.25827	TGOLN2	ENSG00000152291	protein_coding	FALSE	TRUE	TRUE	FALSE	TRUE	FALSE	FALSE	-	KCT2	TRUE	TRUE	TRUE	TRUE
4:106316594:106324985:clu_95052_+	clu_95052_+	4:106316594-106324985:+	0.00205292	rs7667596	0.198853	5.13868	AIMP1	ENSG00000164022	protein_coding	FALSE	FALSE	TRUE	FALSE	FALSE	FALSE	FALSE	-	-	TRUE	TRUE	TRUE	TRUE
1:64844889:64845513:clu_32070_-	clu_32070_-	1:64844889-64845513:-	0.00205296	rs310199	0.719817	-5.22445	JAK1	ENSG00000162434	protein_coding	FALSE	FALSE	FALSE	FALSE	FALSE	FALSE	FALSE	-	-	TRUE	TRUE	TRUE	TRUE
11:65423314:65423404:clu_217215_+	clu_217215_+	11:65423314-65423404:+	0.00205363	rs6591180	0.109292	5.1798	NEAT1	ENSG00000245532	lncRNA	FALSE	FALSE	TRUE	FALSE	FALSE	FALSE	FALSE	-	-	FALSE	FALSE	FALSE	FALSE
16:14648592:14649804:clu_79470_+	clu_79470_+	16:14648592-14649804:+	0.00205383	rs11546303	0.613266	5.05329	BFAR	ENSG00000103429	protein_coding	FALSE	FALSE	FALSE	FALSE	FALSE	FALSE	FALSE	-	-	TRUE	TRUE	TRUE	TRUE
3:10290167:10290716:clu_147405_-	clu_147405_-	3:10290167-10290716:-	0.00206221	rs4684684	0.433244	-5.20468	GHRL	ENSG00000157017	protein_coding	FALSE	TRUE	TRUE	FALSE	FALSE	FALSE	TRUE	-	Motilin_assoc,Motilin_ghrelin	TRUE	FALSE	FALSE	TRUE
9:136976732:136977575:clu_203883_+	clu_203883_+	9:136976732-136977575:+	0.00206286	rs35224565	0.7494	5.37166	PTGDS	ENSG00000107317	protein_coding	FALSE	FALSE	TRUE	FALSE	FALSE	FALSE	FALSE	-	-	TRUE	FALSE	FALSE	TRUE
15:100572009:100573651:clu_17056_-	clu_17056_-	15:100572009-100573651:-	0.00206373	rs2411837	0.556171	-5.20292	LINS1	ENSG00000140471	protein_coding	FALSE	TRUE	TRUE	FALSE	FALSE	FALSE	FALSE	LINES_N	LINES_N	TRUE	FALSE	FALSE	TRUE
11:118314494:118315486:clu_219352_+	clu_219352_+	11:118314494-118315486:+	0.00206415	rs2231449	0.97448	-5.11583	CD3E	ENSG00000198851	protein_coding	FALSE	FALSE	FALSE	FALSE	FALSE	FALSE	FALSE	-	-	TRUE	TRUE	TRUE	TRUE
2:85695402:85696005:clu_98668_+	clu_98668_+	2:85695402-85696005:+	0.00206463	rs7603438	0.771725	-5.20248	GNLY	ENSG00000115523	protein_coding	FALSE	TRUE	TRUE	FALSE	FALSE	FALSE	FALSE	Saposin B-type	-	FALSE	FALSE	FALSE	FALSE
22:38952850:38957604:clu_188502_+	clu_188502_+	22:38952850-38957604:+	0.00206491	rs5757396	0.557059	5.12837	APOBEC3A	ENSG00000128383	protein_coding	FALSE	FALSE	TRUE	FALSE	FALSE	FALSE	FALSE	-	-	TRUE	FALSE	FALSE	TRUE
20:45935365:45937418:clu_5524_+	clu_5524_+	20:45935365-45937418:+	0.00206715	rs11366278	0.671926	5.13377	PCIF1	ENSG00000100982	protein_coding	FALSE	FALSE	FALSE	FALSE	FALSE	FALSE	FALSE	-	-	FALSE	TRUE	FALSE	TRUE
5:175660691:175666616:clu_130645_+	clu_130645_+	5:175660691-175666616:+	0.00206917	rs10071728	0.878916	-5.11126	HRH2	ENSG00000113749	protein_coding	FALSE	FALSE	FALSE	FALSE	FALSE	FALSE	FALSE	-	-	FALSE	FALSE	FALSE	FALSE
19:21118885:21124961:clu_194798_+	clu_194798_+	19:21118885-21124961:+	0.00206983	rs28888126	0.896126	-5.13065	ZNF714	ENSG00000160352	protein_coding	FALSE	FALSE	TRUE	FALSE	FALSE	FALSE	FALSE	-	-	TRUE	TRUE	TRUE	TRUE
10:112433281:112434297:clu_178588_-	clu_178588_-	10:112433281-112434297:-	0.0020717	rs2419627	0.763955	-5.13891	ZDHHC6	ENSG00000023041	protein_coding	FALSE	FALSE	TRUE	FALSE	FALSE	FALSE	FALSE	-	-	TRUE	TRUE	TRUE	TRUE
10:27038082:27039965:clu_176050_-	clu_176050_-	10:27038082-27039965:-	0.00207247	rs72805460	0.921755	-5.20164	ANKRD26	ENSG00000107890	protein_coding	FALSE	FALSE	FALSE	FALSE	FALSE	FALSE	FALSE	-	-	TRUE	FALSE	FALSE	TRUE
7:151082593:151082764:clu_184744_-	clu_184744_-	7:151082593-151082764:-	0.00207371	rs35761234	0.993168	-5.28737	TMUB1	ENSG00000164897	protein_coding	FALSE	FALSE	TRUE	FALSE	FALSE	FALSE	FALSE	-	-	TRUE	TRUE	TRUE	TRUE
16:375435:376136:clu_6649_-	clu_6649_-	16:375435-376136:-	0.00207479	rs12921174	0.554674	-5.15048	PGAP6	ENSG00000129925	protein_coding	FALSE	FALSE	FALSE	FALSE	FALSE	FALSE	FALSE	-	-	TRUE	TRUE	TRUE	TRUE
13:110646816:110646987:clu_18481_-	clu_18481_-	13:110646816-110646987:-	0.00207973	rs145397999	0.991403	5.22524	CARS2	ENSG00000134905	protein_coding	FALSE	FALSE	TRUE	FALSE	FALSE	FALSE	FALSE	-	-	FALSE	FALSE	FALSE	FALSE
16:2772102:2773754:clu_7297_-	clu_7297_-	16:2772102-2773754:-	0.00207973	rs3112688	0.151786	-5.07084	ELOB	ENSG00000103363	protein_coding	FALSE	FALSE	FALSE	FALSE	FALSE	FALSE	FALSE	-	-	FALSE	TRUE	FALSE	TRUE
10:97334111:97334193:clu_177939_-	clu_177939_-	10:97334111-97334193:-	0.00207994	rs6584123	0.648361	-5.21013	FRAT2	ENSG00000181274	protein_coding	FALSE	TRUE	TRUE	FALSE	FALSE	FALSE	FALSE	-	GSK-3_bind	FALSE	FALSE	FALSE	FALSE
6:87594407:87594527:clu_116130_+	clu_116130_+	6:87594407-87594527:+	0.00208043	rs12523776	0.533296	5.08422	ORC3	ENSG00000135336	protein_coding	FALSE	FALSE	FALSE	FALSE	FALSE	FALSE	FALSE	-	-	TRUE	TRUE	TRUE	TRUE
22:37650725:37653779:clu_188278_+	clu_188278_+	22:37650725-37653779:+	0.00208325	rs113978793	0.851132	5.14573	SH3BP1,Z83844.3	ENSG00000100092,ENSG00000285304	protein_coding,protein_coding	FALSE	FALSE	TRUE	FALSE	FALSE	FALSE	FALSE	-	-	TRUE	TRUE	TRUE	TRUE
12:7741531:7747318:clu_159105_-	clu_159105_-	12:7741531-7747318:-	0.00208364	rs12829127	0.903282	5.18598	CLEC4C	ENSG00000198178	protein_coding	FALSE	TRUE	TRUE	TRUE	TRUE	FALSE	FALSE	-	-	TRUE	TRUE	TRUE	TRUE
1:55078651:55079538:clu_31895_-	clu_31895_-	1:55078651-55079538:-	0.00208634	rs2433676	0.203247	5.15868	USP24	ENSG00000162402	protein_coding	FALSE	FALSE	FALSE	FALSE	FALSE	FALSE	FALSE	-	-	TRUE	TRUE	TRUE	TRUE
12:101697871:101697937:clu_60841_+	clu_60841_+	12:101697871-101697937:+	0.00208907	rs2559851	0.414342	5.49457	CHPT1	ENSG00000111666	protein_coding	FALSE	TRUE	TRUE	FALSE	FALSE	FALSE	FALSE	-	-	FALSE	FALSE	FALSE	FALSE
11:9748056:9749087:clu_215132_+	clu_215132_+	11:9748056-9749087:+	0.00209075	rs34552339	0.346735	-5.13627	SWAP70	ENSG00000133789	protein_coding	FALSE	FALSE	FALSE	FALSE	FALSE	FALSE	FALSE	-	-	TRUE	TRUE	TRUE	TRUE
6:135467634:135490623:clu_23230_-	clu_23230_-	6:135467634-135490623:-	0.00209506	rs6908428	0.633822	-5.10119	AHI1	ENSG00000135541	protein_coding	FALSE	TRUE	TRUE	FALSE	FALSE	FALSE	FALSE	-	-	TRUE	TRUE	TRUE	TRUE
11:450637:451352:clu_214410_+	clu_214410_+	11:450637-451352:+	0.00210223	rs61877776	0.873073	5.16719	PTDSS2	ENSG00000174915	protein_coding	FALSE	FALSE	FALSE	FALSE	FALSE	FALSE	FALSE	-	-	TRUE	TRUE	TRUE	TRUE
16:67656645:67657239:clu_82556_+	clu_82556_+	16:67656645-67657239:+	0.00210247	rs73596365	0.947696	5.04446	CARMIL2	ENSG00000159753	protein_coding	FALSE	TRUE	TRUE	FALSE	FALSE	FALSE	FALSE	-	-	TRUE	TRUE	TRUE	TRUE
22:37644960:37645365:clu_188275_+	clu_188275_+	22:37644960-37645365:+	0.00210288	rs12710562	0.816678	5.16675	SH3BP1,Z83844.3	ENSG00000100092,ENSG00000285304	protein_coding,protein_coding	FALSE	FALSE	TRUE	FALSE	FALSE	FALSE	FALSE	-	-	TRUE	TRUE	TRUE	TRUE
6:160106212:160106277:clu_23803_-	clu_23803_-	6:160106212-160106277:-	0.00211193	rs1050015	0.822196	5.12195	IGF2R (OS)	ENSG00000197081 (OS)	protein_coding	TRUE	FALSE	FALSE	FALSE	FALSE	FALSE	FALSE	-	-	FALSE	FALSE	FALSE	FALSE
22:50360195:50372020:clu_189449_+	clu_189449_+	22:50360195-50372020:+	0.00211423	rs56067900	0.706814	-5.31631	PPP6R2	ENSG00000100239	protein_coding	FALSE	FALSE	FALSE	FALSE	FALSE	FALSE	FALSE	-	-	FALSE	TRUE	FALSE	TRUE
1:9651802:9710424:clu_165267_+	clu_165267_+	1:9651802-9710424:+	0.0021149	rs4420083	0.532347	5.12911	PIK3CD	ENSG00000171608	protein_coding	FALSE	FALSE	TRUE	FALSE	FALSE	FALSE	FALSE	-	-	TRUE	TRUE	TRUE	TRUE
13:114052155:114132435:clu_18671_-	clu_18671_-	13:114052155-114132435:-	0.0021157	rs79853251	0.77572	-5.13065	RASA3	ENSG00000185989	protein_coding	FALSE	TRUE	TRUE	FALSE	FALSE	FALSE	FALSE	C2,C2 1	C2	TRUE	TRUE	TRUE	TRUE
4:4268615:4269155:clu_144135_-	clu_144135_-	4:4268615-4269155:-	0.00211885	rs1470265	0.711757	-5.36896	LYAR	ENSG00000145220	protein_coding	FALSE	FALSE	TRUE	FALSE	FALSE	FALSE	FALSE	-	-	FALSE	TRUE	FALSE	TRUE
9:137103634:137103991:clu_203953_+	clu_203953_+	9:137103634-137103991:+	0.0021207	rs7047669	0.621308	-5.5326	MAN1B1	ENSG00000177239	protein_coding	FALSE	FALSE	TRUE	FALSE	FALSE	FALSE	FALSE	-	-	FALSE	FALSE	FALSE	FALSE
15:34154684:34163560:clu_14287_-	clu_14287_-	15:34154684-34163560:-	0.0021257	rs8028950	0.713831	5.12645	KATNBL1	ENSG00000134152	protein_coding	FALSE	FALSE	TRUE	FALSE	FALSE	FALSE	FALSE	-	-	TRUE	TRUE	TRUE	TRUE
18:675402:677345:clu_108310_-	clu_108310_-	18:675402-677345:-	0.00212749	rs8091546	0.582956	-5.17223	ENOSF1	ENSG00000132199	protein_coding	FALSE	FALSE	TRUE	FALSE	FALSE	FALSE	FALSE	-	-	TRUE	TRUE	TRUE	TRUE
17:1575230:1575547:clu_134584_-	clu_134584_-	17:1575230-1575547:-	0.00213092	rs75729326	0.930733	-5.19334	SLC43A2	ENSG00000167703	protein_coding	FALSE	FALSE	TRUE	FALSE	FALSE	FALSE	FALSE	-	-	FALSE	FALSE	FALSE	FALSE
22:38246100:38247770:clu_25923_-	clu_25923_-	22:38246100-38247770:-	0.00213255	rs61737782	0.982252	-5.12207	TMEM184B	ENSG00000198792	protein_coding	FALSE	FALSE	TRUE	FALSE	FALSE	FALSE	FALSE	-	-	TRUE	TRUE	TRUE	TRUE
5:179825226:179833032:clu_131043_+	clu_131043_+	5:179825226-179833032:+	0.00213314	rs35522772	0.464509	-5.20734	SQSTM1	ENSG00000161011	protein_coding	FALSE	FALSE	FALSE	FALSE	FALSE	FALSE	FALSE	-	-	TRUE	TRUE	TRUE	TRUE
1:3872572:3883507:clu_164958_+	clu_164958_+	1:3872572-3883507:+	0.00213654	rs10737189	0.271079	5.17668	DFFB	ENSG00000169598	protein_coding	FALSE	FALSE	TRUE	FALSE	FALSE	FALSE	FALSE	-	-	TRUE	TRUE	TRUE	TRUE
2:46512812:46527941:clu_205529_-	clu_205529_-	2:46512812-46527941:-	0.0021375	rs6544898	0.626452	-5.19002	ATP6V1E2	ENSG00000250565	protein_coding	FALSE	FALSE	TRUE	FALSE	FALSE	FALSE	FALSE	-	-	FALSE	TRUE	FALSE	TRUE
9:81634301:81652214:clu_85600_-	clu_85600_-	9:81634301-81652214:-	0.00213908	rs4877666	0.0871091	5.12474	TLE1	ENSG00000196781	protein_coding	FALSE	TRUE	TRUE	FALSE	FALSE	FALSE	FALSE	TLE_N	TLE_N	TRUE	TRUE	TRUE	TRUE
6:18439744:18459607:clu_113343_+	clu_113343_+	6:18439744-18459607:+	0.00214193	rs9297070	0.842617	-5.2155	RNF144B	ENSG00000137393	protein_coding	FALSE	TRUE	TRUE	FALSE	FALSE	FALSE	FALSE	IBR-type	IBR	TRUE	TRUE	TRUE	TRUE
3:128798069:128806490:clu_106487_+	clu_106487_+	3:128798069-128806490:+	0.00214357	rs13069786	0.839956	-5.17558	RAB7A	ENSG00000075785	protein_coding	FALSE	TRUE	TRUE	FALSE	FALSE	FALSE	FALSE	-	Arf,Gtr1_RagA,MMR_HSR1,Ras,Roc	TRUE	FALSE	FALSE	TRUE
22:18083732:18085112:clu_186572_+	clu_186572_+	22:18083732-18085112:+	0.00214532	rs362017	0.733898	5.11256	PEX26	ENSG00000215193	protein_coding	FALSE	FALSE	FALSE	FALSE	FALSE	FALSE	FALSE	-	-	TRUE	TRUE	TRUE	TRUE
1:15426018:15427150:clu_165787_+	clu_165787_+	1:15426018-15427150:+	0.00214629	rs2473356	0.15428	-5.15336	EFHD2	ENSG00000142634	protein_coding	FALSE	FALSE	FALSE	FALSE	FALSE	FALSE	FALSE	-	-	TRUE	TRUE	TRUE	TRUE
3:132352823:132356686:clu_106685_+	clu_106685_+	3:132352823-132356686:+	0.00214998	rs35723397	0.383392	5.1505	ACPP	ENSG00000014257	protein_coding	FALSE	FALSE	FALSE	FALSE	FALSE	FALSE	FALSE	-	-	TRUE	TRUE	TRUE	TRUE
17:4633500:4635759:clu_135158_-	clu_135158_-	17:4633500-4635759:-	0.00215058	rs4790212	0.252364	5.32141	ALOX15	ENSG00000161905	protein_coding	FALSE	FALSE	FALSE	FALSE	FALSE	FALSE	FALSE	-	-	TRUE	TRUE	TRUE	TRUE
7:112461916:112462001:clu_157066_+	clu_157066_+	7:112461916-112462001:+	0.00215295	rs3807213	0.400191	5.15671	IFRD1	ENSG00000006652	protein_coding	FALSE	FALSE	FALSE	FALSE	FALSE	FALSE	FALSE	-	-	TRUE	TRUE	TRUE	TRUE
9:35740123:35740209:clu_84848_-	clu_84848_-	9:35740123-35740209:-	0.00215754	rs565440866	0.991012	5.28218	GBA2	ENSG00000070610	protein_coding	FALSE	FALSE	FALSE	FALSE	FALSE	FALSE	FALSE	-	-	TRUE	TRUE	TRUE	TRUE
2:74367884:74367971:clu_206328_-	clu_206328_-	2:74367884-74367971:-	0.00215841	rs3755441	0.899468	-5.63432	DCTN1	ENSG00000204843	protein_coding	FALSE	FALSE	FALSE	FALSE	FALSE	FALSE	FALSE	-	-	TRUE	FALSE	FALSE	TRUE
16:74695759:74700453:clu_11709_-	clu_11709_-	16:74695759-74700453:-	0.00216132	rs9932977	0.413345	5.21041	MLKL	ENSG00000168404	protein_coding	FALSE	FALSE	FALSE	FALSE	FALSE	FALSE	FALSE	-	-	TRUE	TRUE	TRUE	TRUE
3:128987829:128988728:clu_150710_-	clu_150710_-	3:128987829-128988728:-	0.00216325	rs1825639	0.707413	-5.1293	KIAA1257	ENSG00000114656	protein_coding	FALSE	FALSE	FALSE	FALSE	FALSE	FALSE	FALSE	-	-	TRUE	TRUE	TRUE	TRUE
5:91264713:91313078:clu_43473_-	clu_43473_-	5:91264713-91313078:-	0.00216404	rs10434640	0.183822	-5.3399	LUCAT1	ENSG00000248323	lncRNA	FALSE	FALSE	TRUE	FALSE	FALSE	FALSE	FALSE	-	-	TRUE	TRUE	TRUE	TRUE
6:32847204:32847513:clu_114446_+	clu_114446_+	6:32847204-32847513:+	0.00216469	rs2621417	0.430296	-5.30301	PSMB9	ENSG00000240065	protein_coding	FALSE	FALSE	FALSE	FALSE	FALSE	FALSE	FALSE	-	-	FALSE	FALSE	FALSE	FALSE
12:110436201:110436665:clu_162580_-	clu_162580_-	12:110436201-110436665:-	0.00216554	rs4766430	0.231081	-5.00676	ARPC3,AC144548.1	ENSG00000111229,ENSG00000258210	protein_coding,lncRNA	FALSE	TRUE	TRUE	FALSE	FALSE	FALSE	FALSE	-	P21-Arc	TRUE	FALSE	FALSE	TRUE
17:18865952:18872583:clu_64760_+	clu_64760_+	17:18865952-18872583:+	0.00216782	rs1737940	0.377639	-4.93396	PRPSAP2	ENSG00000141127	protein_coding	FALSE	TRUE	TRUE	FALSE	FALSE	FALSE	FALSE	Pribosyltran_N	Pribosyltran_N	TRUE	TRUE	TRUE	TRUE
6:83153620:83153894:clu_116014_+	clu_116014_+	6:83153620-83153894:+	0.00216782	rs67887369	0.260587	5.09154	DOP1A	ENSG00000083097	protein_coding	FALSE	FALSE	TRUE	FALSE	FALSE	FALSE	FALSE	-	-	TRUE	TRUE	TRUE	TRUE
6:170330550:170358226:clu_117790_+	clu_117790_+	6:170330550-170358226:+	0.0021695	rs9295395	0.754449	-5.10797	FAM120B	ENSG00000112584	protein_coding	FALSE	TRUE	TRUE	FALSE	FALSE	FALSE	FALSE	-	-	TRUE	TRUE	TRUE	TRUE
22:37632705:37632885:clu_188269_+	clu_188269_+	22:37632705-37632885:+	0.00217255	rs117319198	0.990239	-5.12076	GGA1	ENSG00000100083	protein_coding	FALSE	TRUE	TRUE	FALSE	FALSE	FALSE	FALSE	-	-	FALSE	FALSE	FALSE	FALSE
1:2550274:2554101:clu_27986_-	clu_27986_-	1:2550274-2554101:-	0.0021735	rs4648647	0.523501	-5.16661	TNFRSF14-AS1	ENSG00000238164	lncRNA	FALSE	FALSE	TRUE	FALSE	FALSE	FALSE	FALSE	-	-	TRUE	TRUE	TRUE	TRUE
15:57639545:57674968:clu_111000_+	clu_111000_+	15:57639545-57674968:+	0.00217402	rs61044502	0.883383	5.18984	MYZAP,GCOM1	ENSG00000263155,ENSG00000137878	protein_coding,protein_coding	FALSE	TRUE	TRUE	FALSE	FALSE	FALSE	FALSE	-	-	TRUE	TRUE	TRUE	TRUE
4:112425751:112426467:clu_95155_+	clu_95155_+	4:112425751-112426467:+	0.00217474	rs6533617	0.903092	5.11082	ALPK1	ENSG00000073331	protein_coding	FALSE	FALSE	TRUE	FALSE	FALSE	FALSE	FALSE	-	-	TRUE	TRUE	TRUE	TRUE
1:153360782:153360915:clu_171483_+	clu_171483_+	1:153360782-153360915:+	0.00217855	rs2916216	0.893444	5.07829	S100A9	ENSG00000163220	protein_coding	FALSE	TRUE	TRUE	FALSE	FALSE	FALSE	FALSE	-	-	FALSE	FALSE	FALSE	FALSE
3:134486202:134495296:clu_106776_+	clu_106776_+	3:134486202-134495296:+	0.00218142	rs10935123	0.345864	-5.1298	CEP63	ENSG00000182923	protein_coding	FALSE	FALSE	TRUE	FALSE	FALSE	FALSE	FALSE	-	-	TRUE	TRUE	TRUE	TRUE
1:9724936:9726909:clu_165277_+	clu_165277_+	1:9724936-9726909:+	0.00218349	rs76096384	0.967003	-5.13171	PIK3CD	ENSG00000171608	protein_coding	FALSE	FALSE	FALSE	FALSE	FALSE	FALSE	FALSE	-	-	TRUE	TRUE	TRUE	TRUE
6:132773088:132774222:clu_23149_-	clu_23149_-	6:132773088-132774222:-	0.0021856	rs12198970	0.941415	5.17252	SLC18B1	ENSG00000146409	protein_coding	FALSE	FALSE	FALSE	FALSE	FALSE	FALSE	FALSE	-	-	TRUE	TRUE	TRUE	TRUE
13:113795237:113799339:clu_143586_+	clu_143586_+	13:113795237-113799339:+	0.00218887	rs9577892	0.343214	-5.13888	TMEM255B	ENSG00000184497	protein_coding	FALSE	FALSE	FALSE	FALSE	FALSE	FALSE	FALSE	-	-	TRUE	TRUE	TRUE	TRUE
21:45538008:45541606:clu_186298_-	clu_186298_-	21:45538008-45541606:-	0.00219044	rs2330182	0.41654	-5.18725	SLC19A1	ENSG00000173638	protein_coding	FALSE	FALSE	FALSE	FALSE	FALSE	FALSE	FALSE	-	-	FALSE	TRUE	FALSE	TRUE
14:22829944:22830053:clu_74686_+	clu_74686_+	14:22829944-22830053:+	0.00219087	rs1135641	0.467	-5.15341	MRPL52	ENSG00000172590	protein_coding	FALSE	TRUE	TRUE	FALSE	FALSE	FALSE	TRUE	-	-	FALSE	TRUE	FALSE	TRUE
5:78510398:78549026:clu_43271_-	clu_43271_-	5:78510398-78549026:-	0.00219161	rs1441711	0.568031	5.07953	LHFPL2	ENSG00000145685	protein_coding	FALSE	FALSE	FALSE	FALSE	FALSE	FALSE	FALSE	-	-	TRUE	TRUE	TRUE	TRUE
1:45551155:45561789:clu_31517_-	clu_31517_-	1:45551155-45561789:-	0.00219787	rs781058	0.488903	4.98017	AKR1A1 (OS)	ENSG00000117448 (OS)	protein_coding	TRUE	FALSE	FALSE	FALSE	FALSE	FALSE	FALSE	-	-	FALSE	FALSE	FALSE	FALSE
8:132727986:132746942:clu_120366_-	clu_120366_-	8:132727986-132746942:-	0.00220718	rs10096655	0.910131	5.1549	TMEM71	ENSG00000165071	protein_coding	FALSE	FALSE	FALSE	FALSE	FALSE	FALSE	FALSE	-	-	TRUE	TRUE	TRUE	TRUE
4:39454944:39457586:clu_93898_+	clu_93898_+	4:39454944-39457586:+	0.00220989	rs2687955	0.305685	-5.30443	RPL9 (OS)	ENSG00000163682 (OS)	protein_coding	TRUE	FALSE	FALSE	FALSE	FALSE	FALSE	FALSE	-	-	FALSE	FALSE	FALSE	FALSE
16:89299372:89299805:clu_83856_+	clu_83856_+	16:89299372-89299805:+	0.00221718	rs60733936	0.962599	5.193	ANKRD11 (OS)	ENSG00000167522 (OS)	protein_coding	TRUE	FALSE	FALSE	FALSE	FALSE	FALSE	FALSE	-	-	FALSE	FALSE	FALSE	FALSE
10:86443355:86446242:clu_177535_-	clu_177535_-	10:86443355-86446242:-	0.00221805	rs4933394	0.033447	-5.14219	WAPL	ENSG00000062650	protein_coding	FALSE	TRUE	TRUE	FALSE	FALSE	FALSE	FALSE	WAPL	-	TRUE	FALSE	FALSE	TRUE
22:50197544:50197660:clu_189446_+	clu_189446_+	22:50197544-50197660:+	0.00221805	rs2272852	0.979927	5.29453	TRABD	ENSG00000170638	protein_coding	FALSE	TRUE	TRUE	FALSE	FALSE	FALSE	FALSE	-	TraB_PrgY_gumN	FALSE	FALSE	FALSE	FALSE
10:49964261:49964389:clu_90147_+	clu_90147_+	10:49964261-49964389:+	0.00221837	rs147511550	0.968577	5.02062	TIMM23B,TIMM23B-AGAP6	ENSG00000204152,ENSG00000178440	protein_coding,lncRNA	FALSE	FALSE	FALSE	FALSE	FALSE	FALSE	FALSE	-	-	FALSE	FALSE	FALSE	FALSE
16:87762040:87765066:clu_12052_-	clu_12052_-	16:87762040-87765066:-	0.00221974	rs117199356	0.982084	-5.30996	KLHDC4	ENSG00000104731	protein_coding	FALSE	FALSE	TRUE	FALSE	FALSE	FALSE	FALSE	-	-	TRUE	TRUE	TRUE	TRUE
7:143383322:143388596:clu_157852_+	clu_157852_+	7:143383322-143388596:+	0.00222086	rs11772895	0.713625	4.98463	ZYX	ENSG00000159840	protein_coding	FALSE	TRUE	TRUE	FALSE	FALSE	FALSE	FALSE	LIM zinc-binding,LIM zinc-binding 1	LIM	TRUE	FALSE	FALSE	TRUE
1:149504767:149510179:clu_170915_+	clu_170915_+	1:149504767-149510179:+	0.00222093	rs587693789	0.960939	-4.66443	AC242842.3,NBPF19	ENSG00000286185,ENSG00000271383	protein_coding,protein_coding	FALSE	TRUE	TRUE	FALSE	FALSE	FALSE	FALSE	Olduvai,Olduvai 14,Olduvai 15,Olduvai 16,Olduvai 17	Olduvai	TRUE	TRUE	TRUE	TRUE
1:161218276:161218710:clu_172529_+	clu_172529_+	1:161218276-161218710:+	0.00223068	rs2070901	0.733681	-5.15083	FCER1G	ENSG00000158869	protein_coding	FALSE	TRUE	TRUE	FALSE	TRUE	FALSE	FALSE	ITAM	ITAM	TRUE	FALSE	FALSE	TRUE
5:88823930:88880924:clu_43450_-	clu_43450_-	5:88823930-88880924:-	0.00223075	rs80043958	0.82634	5.16382	MEF2C	ENSG00000081189	protein_coding	FALSE	FALSE	TRUE	FALSE	FALSE	FALSE	FALSE	-	-	TRUE	TRUE	TRUE	TRUE
11:47326807:47328658:clu_215872_+	clu_215872_+	11:47326807-47328658:+	0.00223459	rs112652091	0.894585	5.00183	MADD	ENSG00000110514	protein_coding	FALSE	FALSE	TRUE	FALSE	FALSE	FALSE	FALSE	-	-	TRUE	TRUE	TRUE	TRUE
17:64500326:64502010:clu_140099_-	clu_140099_-	17:64500326-64502010:-	0.00223473	rs1140409	0.936891	-4.99456	DDX5	ENSG00000108654	protein_coding	FALSE	TRUE	TRUE	FALSE	FALSE	FALSE	FALSE	Helicase C-terminal	Helicase_C	TRUE	TRUE	TRUE	TRUE
6:90271941:90296480:clu_22486_-	clu_22486_-	6:90271941-90296480:-	0.00223544	rs17712288	0.563591	-5.08695	BACH2	ENSG00000112182	protein_coding	FALSE	FALSE	FALSE	FALSE	FALSE	FALSE	FALSE	-	-	TRUE	TRUE	TRUE	TRUE
16:24758360:24762825:clu_80347_+	clu_80347_+	16:24758360-24762825:+	0.00223855	rs6497752	0.550032	-5.20993	TNRC6A	ENSG00000090905	protein_coding	FALSE	FALSE	FALSE	FALSE	FALSE	FALSE	FALSE	-	-	TRUE	FALSE	FALSE	TRUE
19:47375708:47375806:clu_197388_+	clu_197388_+	19:47375708-47375806:+	0.00224072	rs2547378	0.923011	-5.09437	DHX34	ENSG00000134815	protein_coding	FALSE	FALSE	FALSE	FALSE	FALSE	FALSE	FALSE	-	-	TRUE	FALSE	FALSE	TRUE
1:21257590:21258693:clu_29383_-	clu_29383_-	1:21257590-21258693:-	0.00224351	rs115590296	0.985521	5.16072	ECE1	ENSG00000117298	protein_coding	FALSE	FALSE	FALSE	FALSE	FALSE	FALSE	FALSE	-	-	TRUE	TRUE	TRUE	TRUE
19:40614446:40617100:clu_196319_+	clu_196319_+	19:40614446-40617100:+	0.00224835	rs28571670	0.607314	5.14723	LTBP4	ENSG00000090006	protein_coding	FALSE	TRUE	TRUE	FALSE	FALSE	FALSE	FALSE	EGF_CA,EGF-like,EGF-like 12; calcium-binding	EGF_CA	TRUE	TRUE	TRUE	TRUE
2:97646666:97647067:clu_99158_+	clu_99158_+	2:97646666-97647067:+	0.00225013	rs188552923	0.994576	-4.93274	COX5B	ENSG00000135940	protein_coding	FALSE	FALSE	TRUE	FALSE	FALSE	FALSE	FALSE	-	-	TRUE	TRUE	TRUE	TRUE
10:13109288:13110274:clu_89119_+	clu_89119_+	10:13109288-13110274:+	0.00226233	rs76647957	0.722546	5.27258	OPTN	ENSG00000123240	protein_coding	FALSE	FALSE	TRUE	FALSE	FALSE	FALSE	FALSE	-	-	TRUE	TRUE	TRUE	TRUE
5:141644942:141645020:clu_44513_-	clu_44513_-	5:141644942-141645020:-	0.00226236	rs467478	0.786013	-5.1523	FCHSD1	ENSG00000197948	protein_coding	FALSE	FALSE	FALSE	FALSE	FALSE	FALSE	FALSE	-	-	TRUE	TRUE	TRUE	TRUE
16:57042065:57043515:clu_82121_+	clu_82121_+	16:57042065-57043515:+	0.00226259	rs158483	0.706039	-5.20546	NLRC5	ENSG00000140853	protein_coding	FALSE	FALSE	FALSE	FALSE	FALSE	FALSE	FALSE	-	-	TRUE	TRUE	TRUE	TRUE
7:32544779:32548847:clu_153694_+	clu_153694_+	7:32544779-32548847:+	0.00226607	rs376715948	0.850411	5.12685	AVL9	ENSG00000105778	protein_coding	FALSE	FALSE	FALSE	FALSE	FALSE	FALSE	FALSE	-	-	TRUE	TRUE	TRUE	TRUE
13:51769293:51773930:clu_18002_-	clu_18002_-	13:51769293-51773930:-	0.00226608	rs144086851	0.921604	5.09569	AL162377.3,DHRS12	ENSG00000285444,ENSG00000102796	protein_coding,protein_coding	FALSE	TRUE	TRUE	FALSE	FALSE	FALSE	FALSE	-	-	TRUE	TRUE	TRUE	TRUE
3:48682156:48682348:clu_148731_-	clu_148731_-	3:48682156-48682348:-	0.00227032	rs4858819	0.732705	-4.98437	NCKIPSD	ENSG00000213672	protein_coding	FALSE	FALSE	FALSE	FALSE	FALSE	FALSE	FALSE	-	-	TRUE	TRUE	TRUE	TRUE
12:128926454:128927105:clu_62401_+	clu_62401_+	12:128926454-128927105:+	0.00227087	rs10773585	0.391595	-5.17931	GLT1D1	ENSG00000151948	protein_coding	FALSE	FALSE	FALSE	FALSE	FALSE	FALSE	FALSE	-	-	TRUE	TRUE	TRUE	TRUE
15:22838921:22851639:clu_109617_+	clu_109617_+	15:22838921-22851639:+	0.00227112	rs55897540	0.976185	4.94311	NIPA2	ENSG00000140157	protein_coding	FALSE	FALSE	TRUE	FALSE	FALSE	FALSE	FALSE	-	-	TRUE	TRUE	TRUE	TRUE
2:241352948:241353245:clu_102842_+	clu_102842_+	2:241352948-241353245:+	0.00227229	rs35496488	0.846096	-5.1744	SEPTIN2	ENSG00000168385	protein_coding	FALSE	FALSE	TRUE	FALSE	FALSE	FALSE	FALSE	-	-	FALSE	FALSE	FALSE	FALSE
16:72109510:72111043:clu_83147_+	clu_83147_+	16:72109510-72111043:+	0.00227487	rs112933438	0.994063	5.14003	DHX38	ENSG00000140829	protein_coding	FALSE	TRUE	TRUE	FALSE	FALSE	FALSE	FALSE	-	-	TRUE	TRUE	TRUE	TRUE
11:86266216:86276980:clu_218737_+	clu_218737_+	11:86266216-86276980:+	0.00228017	rs292104	0.446983	5.15506	EED	ENSG00000074266	protein_coding	FALSE	TRUE	TRUE	FALSE	FALSE	FALSE	FALSE	-	-	TRUE	TRUE	TRUE	TRUE
10:96656934:96709567:clu_177854_-	clu_177854_-	10:96656934-96709567:-	0.00228064	rs7070359	0.583185	-5.27406	PIK3AP1	ENSG00000155629	protein_coding	FALSE	FALSE	TRUE	FALSE	FALSE	FALSE	FALSE	-	-	TRUE	TRUE	TRUE	TRUE
8:132751997:132757234:clu_120369_-	clu_120369_-	8:132751997-132757234:-	0.00228577	rs112196551	0.987776	5.12058	TMEM71	ENSG00000165071	protein_coding	FALSE	FALSE	FALSE	FALSE	FALSE	FALSE	FALSE	-	-	TRUE	TRUE	TRUE	TRUE
21:33432802:33436883:clu_185603_-	clu_185603_-	21:33432802-33436883:-	0.00228582	rs34758579	0.293088	5.11924	TMEM50B	ENSG00000142188	protein_coding	FALSE	FALSE	FALSE	FALSE	FALSE	FALSE	FALSE	-	-	TRUE	TRUE	TRUE	TRUE
13:49976454:49978063:clu_17925_-	clu_17925_-	13:49976454-49978063:-	0.00229031	rs112166174	0.964754	5.16977	DLEU2	ENSG00000231607	lncRNA	FALSE	FALSE	TRUE	FALSE	FALSE	FALSE	FALSE	-	-	TRUE	TRUE	TRUE	TRUE
17:78133542:78133956:clu_69435_+	clu_69435_+	17:78133542-78133956:+	0.00229203	rs429216	0.845674	-5.20012	TMC8	ENSG00000167895	protein_coding	FALSE	TRUE	TRUE	TRUE	TRUE	FALSE	FALSE	-	-	TRUE	FALSE	FALSE	TRUE
2:118970338:118971499:clu_99796_+	clu_99796_+	2:118970338-118971499:+	0.00229295	rs2278588	0.887364	-5.11117	MARCO	ENSG00000019169	protein_coding	FALSE	TRUE	TRUE	FALSE	FALSE	TRUE	FALSE	-	-	TRUE	TRUE	TRUE	TRUE
11:44618330:44619204:clu_215673_+	clu_215673_+	11:44618330-44619204:+	0.00229319	rs1139971	0.318655	-5.1314	CD82	ENSG00000085117	protein_coding	FALSE	TRUE	TRUE	TRUE	TRUE	TRUE	FALSE	-	Tetraspanin	FALSE	FALSE	FALSE	FALSE
13:26337642:26349072:clu_142272_+	clu_142272_+	13:26337642-26349072:+	0.0022962	rs546021851	0.99399	5.15217	CDK8	ENSG00000132964	protein_coding	FALSE	FALSE	FALSE	FALSE	FALSE	FALSE	FALSE	-	-	TRUE	TRUE	TRUE	TRUE
10:98134706:98156093:clu_91505_+	clu_91505_+	10:98134706-98156093:+	0.0022984	rs10748731	0.717345	-5.08052	R3HCC1L	ENSG00000166024	protein_coding	FALSE	FALSE	FALSE	FALSE	FALSE	FALSE	FALSE	-	-	TRUE	TRUE	TRUE	TRUE
1:27914169:27914434:clu_30157_-	clu_30157_-	1:27914169-27914434:-	0.00230089	rs17185038	0.928692	-5.17196	RPA2	ENSG00000117748	protein_coding	FALSE	TRUE	TRUE	FALSE	FALSE	FALSE	FALSE	-	-	TRUE	TRUE	TRUE	TRUE
1:66633094:66635944:clu_169109_+	clu_169109_+	1:66633094-66635944:+	0.00231364	rs11208910	0.840526	-5.06613	SGIP1	ENSG00000118473	protein_coding	FALSE	TRUE	TRUE	FALSE	FALSE	FALSE	FALSE	-	-	TRUE	TRUE	TRUE	TRUE
11:112086310:112086640:clu_125997_-	clu_125997_-	11:112086310-112086640:-	0.00231481	rs17113461	0.990301	5.02193	TIMM8B	ENSG00000150779	protein_coding	FALSE	FALSE	FALSE	FALSE	FALSE	FALSE	FALSE	-	-	TRUE	TRUE	TRUE	TRUE
1:155008986:155014655:clu_171742_+	clu_171742_+	1:155008986-155014655:+	0.0023163	rs112344141	0.958732	5.06765	ZBTB7B	ENSG00000160685	protein_coding	FALSE	TRUE	TRUE	FALSE	FALSE	FALSE	FALSE	-	-	FALSE	TRUE	FALSE	TRUE
2:118992476:118993124:clu_99799_+	clu_99799_+	2:118992476-118993124:+	0.00231714	rs6722472	0.838985	-5.12243	MARCO	ENSG00000019169	protein_coding	FALSE	FALSE	TRUE	FALSE	FALSE	FALSE	FALSE	-	-	TRUE	TRUE	TRUE	TRUE
2:69921765:69935351:clu_98197_+	clu_98197_+	2:69921765-69935351:+	0.00231783	rs3732266	0.558654	5.07702	MXD1	ENSG00000059728	protein_coding	FALSE	FALSE	FALSE	FALSE	FALSE	FALSE	FALSE	-	-	TRUE	TRUE	TRUE	TRUE
19:2425267:2425437:clu_190501_+	clu_190501_+	19:2425267-2425437:+	0.00231837	rs75133649	0.961571	5.27861	TMPRSS9	ENSG00000178297	protein_coding	FALSE	TRUE	TRUE	FALSE	FALSE	TRUE	FALSE	Peptidase S1,Peptidase S1 3	Trypsin	TRUE	FALSE	FALSE	TRUE
3:107778519:107791240:clu_105915_+	clu_105915_+	3:107778519-107791240:+	0.00232127	rs9877697	0.850913	5.11364	BBX	ENSG00000114439	protein_coding	FALSE	TRUE	TRUE	FALSE	FALSE	FALSE	FALSE	-	-	TRUE	TRUE	TRUE	TRUE
17:75623854:75623949:clu_68982_+	clu_68982_+	17:75623854-75623949:+	0.00232637	rs4788901	0.927798	5.12545	MYO15B	ENSG00000266714	protein_coding	FALSE	FALSE	FALSE	FALSE	FALSE	FALSE	FALSE	-	-	TRUE	TRUE	TRUE	TRUE
6:99414690:99416349:clu_22541_-	clu_22541_-	6:99414690-99416349:-	0.00232674	rs1988009	0.175075	5.13072	PNISR	ENSG00000132424	protein_coding	FALSE	FALSE	TRUE	FALSE	FALSE	FALSE	FALSE	-	-	TRUE	TRUE	TRUE	TRUE
9:41011730:41013781:clu_200680_+	clu_200680_+	9:41011730-41013781:+	0.00232682	rs62553371	0.988948	-4.05717	FRG1HP	ENSG00000276291	transcribed_unprocessed_pseudogene	FALSE	FALSE	TRUE	FALSE	FALSE	FALSE	FALSE	-	-	TRUE	FALSE	FALSE	TRUE
17:5346925:5350451:clu_63570_+	clu_63570_+	17:5346925-5350451:+	0.00232697	rs117243268	0.9897	5.17625	RABEP1	ENSG00000029725	protein_coding	FALSE	FALSE	FALSE	FALSE	FALSE	FALSE	FALSE	-	-	TRUE	TRUE	TRUE	TRUE
12:26914128:26914408:clu_159686_-	clu_159686_-	12:26914128-26914408:-	0.00232726	rs35037404	0.956122	5.163	INTS13	ENSG00000064102	protein_coding	FALSE	FALSE	FALSE	FALSE	FALSE	FALSE	FALSE	-	-	TRUE	TRUE	TRUE	TRUE
17:59878334:59886083:clu_139784_-	clu_139784_-	17:59878334-59886083:-	0.00233009	rs8071475	0.751959	-5.04283	TUBD1	ENSG00000108423	protein_coding	FALSE	TRUE	TRUE	TRUE	FALSE	FALSE	FALSE	Tubulin	Tubulin	TRUE	TRUE	TRUE	TRUE
20:1937865:1937994:clu_3814_+	clu_3814_+	20:1937865-1937994:+	0.00233198	rs4814776	0.676059	-5.15366	SIRPA	ENSG00000198053	protein_coding	FALSE	FALSE	TRUE	FALSE	FALSE	FALSE	FALSE	-	-	FALSE	FALSE	FALSE	FALSE
12:123458216:123465538:clu_62194_+	clu_62194_+	12:123458216-123465538:+	0.00233281	rs148630846	0.986261	5.05693	SNRNP35	ENSG00000184209	protein_coding	FALSE	TRUE	TRUE	FALSE	FALSE	FALSE	FALSE	-	-	TRUE	TRUE	TRUE	TRUE
2:64108379:64144081:clu_205902_-	clu_205902_-	2:64108379-64144081:-	0.00233595	rs72810213	0.835603	-5.24421	PELI1	ENSG00000197329	protein_coding	FALSE	FALSE	TRUE	FALSE	FALSE	FALSE	FALSE	-	-	TRUE	TRUE	TRUE	TRUE
21:45516140:45516386:clu_186249_-	clu_186249_-	21:45516140-45516386:-	0.00234056	rs186730004	0.993123	-5.11743	SLC19A1	ENSG00000173638	protein_coding	FALSE	FALSE	FALSE	FALSE	FALSE	FALSE	FALSE	-	-	FALSE	TRUE	FALSE	TRUE
10:35179276:35206895:clu_89670_+	clu_89670_+	10:35179276-35206895:+	0.00234419	rs142254808	0.985269	5.01024	CREM	ENSG00000095794	protein_coding	FALSE	TRUE	TRUE	FALSE	FALSE	FALSE	FALSE	-	-	TRUE	TRUE	TRUE	TRUE
2:87047306:87047638:clu_206660_-	clu_206660_-	2:87047306-87047638:-	0.0023487	rs13390206	0.553086	-4.97192	AC125232.2,AC125232.1	ENSG00000285793,ENSG00000231259	lncRNA,unprocessed_pseudogene	FALSE	FALSE	FALSE	FALSE	FALSE	FALSE	FALSE	-	-	FALSE	TRUE	FALSE	TRUE
13:48261466:48261592:clu_142822_+	clu_142822_+	13:48261466-48261592:+	0.00234987	rs2006125	0.994702	-5.09145	ITM2B	ENSG00000136156	protein_coding	FALSE	FALSE	TRUE	FALSE	FALSE	FALSE	FALSE	-	-	FALSE	FALSE	FALSE	FALSE
1:97515941:97549560:clu_32646_-	clu_32646_-	1:97515941-97549560:-	0.00235007	rs2786783	0.808665	-5.14886	DPYD	ENSG00000188641	protein_coding	FALSE	FALSE	FALSE	FALSE	FALSE	FALSE	FALSE	-	-	TRUE	TRUE	TRUE	TRUE
22:50343550:50372020:clu_189449_+	clu_189449_+	22:50343550-50372020:+	0.00235234	rs56067900	0.706814	5.34745	PPP6R2	ENSG00000100239	protein_coding	FALSE	FALSE	FALSE	FALSE	FALSE	FALSE	FALSE	-	-	TRUE	TRUE	TRUE	TRUE
9:111666946:111669269:clu_202040_+	clu_202040_+	9:111666946-111669269:+	0.0023548	rs7021485	0.456212	5.16781	DNAJC25-GNG10,GNG10	ENSG00000244115,ENSG00000242616	protein_coding,protein_coding	FALSE	FALSE	FALSE	FALSE	FALSE	FALSE	FALSE	-	-	TRUE	TRUE	TRUE	TRUE
9:34660936:34661482:clu_200270_+	clu_200270_+	9:34660936-34661482:+	0.00235641	rs72737142	0.937022	5.12562	IL11RA	ENSG00000137070	protein_coding	FALSE	FALSE	FALSE	FALSE	FALSE	FALSE	FALSE	-	-	TRUE	TRUE	TRUE	TRUE
16:89321227:89323099:clu_83864_+	clu_83864_+	16:89321227-89323099:+	0.00235865	rs3102372	0.405264	5.21544	AC137932.2	ENSG00000261253	lncRNA	FALSE	FALSE	FALSE	FALSE	FALSE	FALSE	FALSE	-	-	TRUE	TRUE	TRUE	TRUE
15:89785455:89792201:clu_16715_-	clu_16715_-	15:89785455-89792201:-	0.00236451	rs11073891	0.561823	5.08004	ANPEP	ENSG00000166825	protein_coding	FALSE	TRUE	TRUE	FALSE	FALSE	TRUE	FALSE	ERAP1_C	ERAP1_C	FALSE	FALSE	FALSE	FALSE
2:98550519:98552786:clu_99202_+	clu_99202_+	2:98550519-98552786:+	0.00236829	rs10719549	0.751541	-5.07517	INPP4A	ENSG00000040933	protein_coding	FALSE	FALSE	FALSE	FALSE	FALSE	FALSE	FALSE	-	-	FALSE	TRUE	FALSE	TRUE
5:72990864:72999404:clu_128482_+	clu_128482_+	5:72990864-72999404:+	0.00237089	rs1200503	0.535676	5.32877	FCHO2	ENSG00000157107	protein_coding	FALSE	FALSE	TRUE	FALSE	FALSE	FALSE	FALSE	-	-	TRUE	FALSE	FALSE	TRUE
3:195864893:195865284:clu_152285_-	clu_152285_-	3:195864893-195865284:-	0.0023713	rs881753	0.482543	-5.12154	TNK2	ENSG00000061938	protein_coding	FALSE	FALSE	FALSE	FALSE	FALSE	FALSE	FALSE	-	-	FALSE	FALSE	FALSE	FALSE
2:241497687:241498639:clu_210687_-	clu_210687_-	2:241497687-241498639:-	0.00237486	rs2055568	0.290008	5.13185	STK25	ENSG00000115694	protein_coding	FALSE	TRUE	TRUE	FALSE	FALSE	FALSE	FALSE	-	-	TRUE	TRUE	TRUE	TRUE
1:153658886:153659138:clu_171519_+	clu_171519_+	1:153658886-153659138:+	0.00238101	rs12139953	0.550417	-5.04057	SNAPIN	ENSG00000143553	protein_coding	FALSE	FALSE	TRUE	FALSE	FALSE	FALSE	FALSE	-	-	TRUE	TRUE	TRUE	TRUE
7:28040350:28180463:clu_180221_-	clu_180221_-	7:28040350-28180463:-	0.00238466	rs4722751	0.106972	5.1341	JAZF1	ENSG00000153814	protein_coding	FALSE	TRUE	TRUE	FALSE	FALSE	FALSE	FALSE	-	-	TRUE	FALSE	FALSE	TRUE
11:117986813:117988382:clu_219322_+	clu_219322_+	11:117986813-117988382:+	0.00238576	rs184152682	0.991085	-5.14576	IL10RA	ENSG00000110324	protein_coding	FALSE	FALSE	TRUE	FALSE	FALSE	FALSE	FALSE	-	-	TRUE	TRUE	TRUE	TRUE
19:46730873:46733039:clu_54635_-	clu_54635_-	19:46730873-46733039:-	0.00238639	rs113173485	0.854354	-5.13617	STRN4	ENSG00000090372	protein_coding	FALSE	FALSE	TRUE	FALSE	FALSE	FALSE	FALSE	-	-	TRUE	TRUE	TRUE	TRUE
12:122347479:122352726:clu_163532_-	clu_163532_-	12:122347479-122352726:-	0.00238797	rs117884867	0.989941	-5.03306	CLIP1	ENSG00000130779	protein_coding	FALSE	TRUE	TRUE	FALSE	FALSE	FALSE	FALSE	-	-	TRUE	TRUE	TRUE	TRUE
18:54155311:54159765:clu_109101_-	clu_109101_-	18:54155311-54159765:-	0.00238908	rs116965426	0.93141	-5.08669	MBD2	ENSG00000134046	protein_coding	FALSE	FALSE	TRUE	FALSE	FALSE	FALSE	FALSE	-	-	TRUE	TRUE	TRUE	TRUE
22:19468003:19471687:clu_24310_-	clu_24310_-	22:19468003-19471687:-	0.0023911	rs35880706	0.477466	-5.11256	UFD1	ENSG00000070010	protein_coding	FALSE	FALSE	FALSE	FALSE	FALSE	FALSE	FALSE	-	-	TRUE	TRUE	TRUE	TRUE
4:108070770:108071658:clu_146041_-	clu_146041_-	4:108070770-108071658:-	0.00239316	rs61605115	0.925302	-5.07053	LEF1	ENSG00000138795	protein_coding	FALSE	FALSE	TRUE	FALSE	FALSE	FALSE	FALSE	-	-	TRUE	TRUE	TRUE	TRUE
14:24430623:24430714:clu_75013_+	clu_75013_+	14:24430623-24430714:+	0.00239455	rs12878367	0.222564	-5.1402	KHNYN	ENSG00000100441	protein_coding	FALSE	FALSE	TRUE	FALSE	FALSE	FALSE	FALSE	-	-	FALSE	TRUE	FALSE	TRUE
6:134966473:134978679:clu_23208_-	clu_23208_-	6:134966473-134978679:-	0.00240068	rs11758774	0.629844	5.08099	HBS1L	ENSG00000112339	protein_coding	FALSE	TRUE	TRUE	FALSE	FALSE	FALSE	FALSE	GTP_EFTU_D3	GTP_EFTU_D3	TRUE	TRUE	TRUE	TRUE
18:24334330:24341547:clu_108771_-	clu_108771_-	18:24334330-24341547:-	0.00240155	rs59450052	0.410107	-5.07812	OSBPL1A	ENSG00000141447	protein_coding	FALSE	FALSE	FALSE	FALSE	FALSE	FALSE	FALSE	-	-	TRUE	TRUE	TRUE	TRUE
5:177467332:177467481:clu_45461_-	clu_45461_-	5:177467332-177467481:-	0.0024069	rs1130857	0.454565	-5.02853	DBN1	ENSG00000113758	protein_coding	FALSE	FALSE	FALSE	FALSE	FALSE	FALSE	FALSE	-	-	TRUE	TRUE	TRUE	TRUE
6:30492825:30492931:clu_113684_+	clu_113684_+	6:30492825-30492931:+	0.0024089	rs144580787	0.976391	5.14596	HLA-E	ENSG00000204592	protein_coding	FALSE	FALSE	TRUE	FALSE	FALSE	FALSE	FALSE	-	-	FALSE	FALSE	FALSE	FALSE
21:46275325:46277527:clu_186359_-	clu_186359_-	21:46275325-46277527:-	0.00240946	21_46204622_C_CAAAAA	0.944613	5.16315	MCM3AP	ENSG00000160294	protein_coding	FALSE	FALSE	FALSE	FALSE	FALSE	FALSE	FALSE	-	-	TRUE	TRUE	TRUE	TRUE
5:83065117:83077321:clu_43390_-	clu_43390_-	5:83065117-83077321:-	0.00241809	rs6895174	0.533545	5.15007	TMEM167A	ENSG00000174695	protein_coding	FALSE	FALSE	TRUE	FALSE	FALSE	FALSE	FALSE	-	-	TRUE	TRUE	TRUE	TRUE
1:225922383:225923001:clu_37421_-	clu_37421_-	1:225922383-225923001:-	0.00241916	rs1237433	0.371248	-5.13426	AL117348.2,PYCR2	ENSG00000255835,ENSG00000143811	protein_coding,protein_coding	FALSE	FALSE	TRUE	FALSE	FALSE	FALSE	FALSE	-	-	FALSE	TRUE	FALSE	TRUE
1:207540066:207560739:clu_173937_+	clu_173937_+	1:207540066-207560739:+	0.00241954	rs10558393	0.375804	-5.12329	CR1	ENSG00000203710	protein_coding	FALSE	TRUE	TRUE	FALSE	FALSE	TRUE	FALSE	Sushi,Sushi 2,Sushi 3,Sushi 4,Sushi 5,Sushi 6,Sushi 7,Sushi 8,Sushi 9	Sushi	TRUE	TRUE	TRUE	TRUE
1:150173814:150180912:clu_171031_+	clu_171031_+	1:150173814-150180912:+	0.00242058	rs72694962	0.829175	4.91514	AC242988.2	ENSG00000285554	lncRNA	FALSE	FALSE	FALSE	FALSE	FALSE	FALSE	FALSE	-	-	TRUE	TRUE	TRUE	TRUE
16:89908528:89908585:clu_84045_+	clu_84045_+	16:89908528-89908585:+	0.00242093	rs73265878	0.994502	-5.15764	TCF25,AC092143.3	ENSG00000141002,ENSG00000267048	protein_coding,lncRNA	FALSE	FALSE	FALSE	FALSE	FALSE	FALSE	FALSE	-	-	FALSE	FALSE	FALSE	FALSE
16:27330198:27340186:clu_80387_+	clu_80387_+	16:27330198-27340186:+	0.00242093	rs3024556	0.696673	-5.14102	IL4R	ENSG00000077238	protein_coding	FALSE	FALSE	TRUE	FALSE	FALSE	FALSE	FALSE	-	-	TRUE	TRUE	TRUE	TRUE
9:92046053:92046275:clu_85841_-	clu_85841_-	9:92046053-92046275:-	0.00242301	rs12551564	0.792123	5.13347	SPTLC1	ENSG00000090054	protein_coding	FALSE	FALSE	FALSE	FALSE	FALSE	FALSE	FALSE	-	-	TRUE	TRUE	TRUE	TRUE
12:124911983:124912181:clu_163882_-	clu_163882_-	12:124911983-124912181:-	0.00242305	rs61941691	0.928292	-5.10648	UBC	ENSG00000150991	protein_coding	FALSE	TRUE	TRUE	FALSE	FALSE	FALSE	FALSE	Ubiquitin-like,Ubiquitin-like 2,Ubiquitin-like 7,Ubiquitin-like 8	Rad60-SLD,Rad60-SLD_2,ubiquitin,Ubiquitin_2	FALSE	FALSE	FALSE	FALSE
19:35727622:35727698:clu_195449_+	clu_195449_+	19:35727622-35727698:+	0.0024248	rs11671520	0.856929	-5.32481	KMT2B	ENSG00000272333	protein_coding	FALSE	FALSE	FALSE	FALSE	FALSE	FALSE	FALSE	-	-	TRUE	TRUE	TRUE	TRUE
19:19182683:19192081:clu_52195_-	clu_52195_-	19:19182683-19192081:-	0.0024248	rs12978193	0.624151	5.0637	MEF2B,BORCS8-MEF2B,BORCS8	ENSG00000213999,ENSG00000064489,ENSG00000254901	protein_coding,protein_coding,protein_coding	FALSE	TRUE	TRUE	FALSE	FALSE	FALSE	FALSE	-	BORCS8	TRUE	TRUE	TRUE	TRUE
15:74801102:74801522:clu_16100_-	clu_16100_-	15:74801102-74801522:-	0.00243053	rs3743486	0.964255	-5.07032	CSK (OS)	ENSG00000103653 (OS)	protein_coding	TRUE	FALSE	FALSE	FALSE	FALSE	FALSE	FALSE	-	-	FALSE	FALSE	FALSE	FALSE
5:148427947:148433424:clu_130104_+	clu_130104_+	5:148427947-148433424:+	0.00243369	rs201449897	0.983916	-5.07265	FBXO38	ENSG00000145868	protein_coding	FALSE	FALSE	TRUE	FALSE	FALSE	FALSE	FALSE	-	-	TRUE	TRUE	TRUE	TRUE
6:106541621:106543440:clu_116338_+	clu_116338_+	6:106541621-106543440:+	0.00243471	rs72941326	0.935327	-5.23026	CRYBG1	ENSG00000112297	protein_coding	FALSE	FALSE	FALSE	FALSE	FALSE	FALSE	FALSE	-	-	TRUE	TRUE	TRUE	TRUE
12:121033743:121038774:clu_163280_-	clu_163280_-	12:121033743-121038774:-	0.00243644	rs73214186	0.779103	5.1326	OASL	ENSG00000135114	protein_coding	FALSE	FALSE	FALSE	FALSE	FALSE	FALSE	FALSE	-	-	TRUE	TRUE	TRUE	TRUE
11:292677:292886:clu_121266_-	clu_121266_-	11:292677-292886:-	0.00243984	rs741737	0.741203	-5.07645	PGGHG (OS)	ENSG00000142102 (OS)	protein_coding	TRUE	FALSE	FALSE	FALSE	FALSE	FALSE	FALSE	-	-	FALSE	FALSE	FALSE	FALSE
17:36581538:36585300:clu_65751_+	clu_65751_+	17:36581538-36585300:+	0.00244031	rs1483544	0.533674	4.96672	GGNBP2	ENSG00000278311	protein_coding	FALSE	FALSE	TRUE	FALSE	FALSE	FALSE	FALSE	-	-	TRUE	TRUE	TRUE	TRUE
12:108623707:108623858:clu_61055_+	clu_61055_+	12:108623707-108623858:+	0.00244449	rs7302792	0.984707	5.1123	SELPLG (OS)	ENSG00000110876 (OS)	protein_coding	TRUE	FALSE	FALSE	FALSE	FALSE	FALSE	FALSE	-	-	FALSE	FALSE	FALSE	FALSE
10:43160595:43175951:clu_89867_+	clu_89867_+	10:43160595-43175951:+	0.00244514	rs3026785	0.941457	-5.22612	CSGALNACT2	ENSG00000169826	protein_coding	FALSE	TRUE	TRUE	FALSE	FALSE	FALSE	FALSE	Lumenal	CHGN	TRUE	TRUE	TRUE	TRUE
7:45109243:45111643:clu_180734_-	clu_180734_-	7:45109243-45111643:-	0.00244582	rs150539245	0.826078	5.11695	TBRG4	ENSG00000136270	protein_coding	FALSE	FALSE	TRUE	FALSE	FALSE	FALSE	FALSE	-	-	TRUE	TRUE	TRUE	TRUE
7:135169060:135170399:clu_184059_-	clu_184059_-	7:135169060-135170399:-	0.00244734	rs150287758	0.985326	-5.08259	CYREN	ENSG00000122783	protein_coding	FALSE	FALSE	TRUE	FALSE	FALSE	FALSE	FALSE	-	-	TRUE	TRUE	TRUE	TRUE
1:154945755:154946893:clu_171712_+	clu_171712_+	1:154945755-154946893:+	0.00244738	rs4240874	0.583029	-5.10391	PBXIP1 (OS)	ENSG00000163346 (OS)	protein_coding	TRUE	FALSE	FALSE	FALSE	FALSE	FALSE	FALSE	-	-	FALSE	FALSE	FALSE	FALSE
8:143576572:143576646:clu_120637_-	clu_120637_-	8:143576572-143576646:-	0.00244877	rs3058417	0.141431	5.10416	NAPRT	ENSG00000147813	protein_coding	FALSE	FALSE	FALSE	FALSE	FALSE	FALSE	FALSE	-	-	TRUE	TRUE	TRUE	TRUE
8:61607322:61618978:clu_119346_-	clu_119346_-	8:61607322-61618978:-	0.002451	rs141009544	0.860634	5.14996	ASPH	ENSG00000198363	protein_coding	FALSE	FALSE	FALSE	FALSE	FALSE	FALSE	FALSE	-	-	TRUE	TRUE	TRUE	TRUE
4:102510949:102525512:clu_94968_+	clu_94968_+	4:102510949-102525512:+	0.00245226	rs230538	0.401293	5.12725	NFKB1	ENSG00000109320	protein_coding	FALSE	FALSE	FALSE	FALSE	FALSE	FALSE	FALSE	-	-	TRUE	TRUE	TRUE	TRUE
21:38230023:38256993:clu_46728_+	clu_46728_+	21:38230023-38256993:+	0.0024556	rs2836293	0.483996	5.17156	KCNJ15	ENSG00000157551	protein_coding	FALSE	FALSE	TRUE	FALSE	FALSE	FALSE	FALSE	-	-	FALSE	FALSE	FALSE	FALSE
19:55635712:55640126:clu_199258_+	clu_199258_+	19:55635712-55640126:+	0.00245749	rs8111497	0.829979	-5.19484	ZNF580,ZNF581	ENSG00000213015,ENSG00000171425	protein_coding,protein_coding	FALSE	FALSE	FALSE	FALSE	FALSE	FALSE	FALSE	-	-	TRUE	FALSE	FALSE	TRUE
6:38061775:38116572:clu_115003_+	clu_115003_+	6:38061775-38116572:+	0.00246125	rs144495574	0.988842	5.16296	ZFAND3	ENSG00000156639	protein_coding	FALSE	TRUE	TRUE	FALSE	FALSE	FALSE	FALSE	-	-	TRUE	TRUE	TRUE	TRUE
6:106621493:106622818:clu_22613_-	clu_22613_-	6:106621493-106622818:-	0.00246277	rs2353038	0.26637	5.1081	RTN4IP1	ENSG00000130347	protein_coding	FALSE	FALSE	FALSE	FALSE	FALSE	FALSE	FALSE	-	-	TRUE	TRUE	TRUE	TRUE
1:169589565:169590147:clu_35846_-	clu_35846_-	1:169589565-169590147:-	0.00246333	rs1894700	0.700661	-5.06148	SELP	ENSG00000174175	protein_coding	FALSE	FALSE	TRUE	FALSE	FALSE	FALSE	FALSE	-	-	TRUE	TRUE	TRUE	TRUE
22:26532745:26536288:clu_25010_-	clu_25010_-	22:26532745-26536288:-	0.00246759	rs4149485	0.966433	5.16029	TPST2	ENSG00000128294	protein_coding	FALSE	TRUE	TRUE	FALSE	FALSE	FALSE	FALSE	Lumenal	-	TRUE	TRUE	TRUE	TRUE
19:15454893:15456104:clu_51424_-	clu_51424_-	19:15454893-15456104:-	0.00246864	rs111926807	0.978836	5.14287	RASAL3	ENSG00000105122	protein_coding	FALSE	FALSE	FALSE	FALSE	FALSE	FALSE	FALSE	-	-	TRUE	TRUE	TRUE	TRUE
2:241094432:241096393:clu_210612_-	clu_210612_-	2:241094432-241096393:-	0.0024709	rs74000358	0.939542	5.27786	MTERF4	ENSG00000122085	protein_coding	FALSE	TRUE	TRUE	FALSE	FALSE	FALSE	FALSE	-	mTERF	TRUE	TRUE	TRUE	TRUE
12:123944354:123972529:clu_163842_-	clu_163842_-	12:123944354-123972529:-	0.00247132	rs3833499	0.665675	5.09116	CCDC92	ENSG00000119242	protein_coding	FALSE	FALSE	TRUE	FALSE	FALSE	FALSE	FALSE	-	-	TRUE	FALSE	FALSE	TRUE
9:71971618:71972692:clu_201078_+	clu_201078_+	9:71971618-71972692:+	0.00247523	rs17568234	0.934333	5.07082	C9orf85	ENSG00000155621	protein_coding	FALSE	FALSE	FALSE	FALSE	FALSE	FALSE	FALSE	-	-	TRUE	TRUE	TRUE	TRUE
16:30114708:30115595:clu_9728_-	clu_9728_-	16:30114708-30115595:-	0.00247622	rs9319584	0.677433	-4.94541	MAPK3	ENSG00000102882	protein_coding	FALSE	FALSE	FALSE	FALSE	FALSE	FALSE	FALSE	-	-	TRUE	TRUE	TRUE	TRUE
4:169007756:169009948:clu_146895_-	clu_146895_-	4:169007756-169009948:-	0.0024799	rs7685416	0.310512	5.08657	CBR4	ENSG00000145439	protein_coding	FALSE	FALSE	TRUE	FALSE	FALSE	FALSE	FALSE	-	-	TRUE	TRUE	TRUE	TRUE
20:49278738:49279104:clu_5711_+	clu_5711_+	20:49278738-49279104:+	0.00248077	rs6067034	0.465019	5.06883	ZFAS1	ENSG00000177410	lncRNA	FALSE	FALSE	TRUE	FALSE	FALSE	FALSE	FALSE	-	-	TRUE	TRUE	TRUE	TRUE
6:43307896:43308315:clu_21686_-	clu_21686_-	6:43307896-43308315:-	0.00248148	rs6930689	0.712444	5.07606	CRIP3,ZNF318	ENSG00000146215,ENSG00000171467	protein_coding,protein_coding	FALSE	FALSE	FALSE	FALSE	FALSE	FALSE	FALSE	-	-	TRUE	TRUE	TRUE	TRUE
11:72015165:72015220:clu_125050_-	clu_125050_-	11:72015165-72015220:-	0.00248148	rs75003513	0.994417	5.07546	NUMA1	ENSG00000137497	protein_coding	FALSE	TRUE	TRUE	FALSE	FALSE	FALSE	FALSE	-	-	FALSE	FALSE	FALSE	FALSE
2:68188690:68189744:clu_205996_-	clu_205996_-	2:68188690-68189744:-	0.00248705	rs6546367	0.597842	5.25062	AC017083.3,PPP3R1	ENSG00000273398,ENSG00000221823	protein_coding,protein_coding	FALSE	FALSE	FALSE	FALSE	FALSE	FALSE	FALSE	-	-	FALSE	TRUE	FALSE	TRUE
1:1709640:1716346:clu_164635_+	clu_164635_+	1:1709640-1716346:+	0.00248745	rs2072922	0.956318	-5.19818	CDK11A (OS),AL031282.2 (OS)	ENSG00000008128 (OS),ENSG00000268575 (OS)	protein_coding,lncRNA	TRUE	FALSE	FALSE	FALSE	FALSE	FALSE	FALSE	-	-	FALSE	FALSE	FALSE	FALSE
12:57475615:57476409:clu_161372_-	clu_161372_-	12:57475615-57476409:-	0.00248745	rs10706671	0.329431	-5.07373	ARHGAP9	ENSG00000123329	protein_coding	FALSE	TRUE	TRUE	FALSE	FALSE	FALSE	FALSE	PH	PH	FALSE	TRUE	FALSE	TRUE
5:140678015:140679002:clu_44471_-	clu_44471_-	5:140678015-140679002:-	0.00248745	rs2230361	0.923313	5.02089	HARS1	ENSG00000170445	protein_coding	FALSE	FALSE	TRUE	FALSE	FALSE	FALSE	FALSE	-	-	TRUE	TRUE	TRUE	TRUE
11:74963687:74965034:clu_218470_+	clu_218470_+	11:74963687-74965034:+	0.002488	rs1297319	0.506478	5.20092	SPCS2	ENSG00000118363	protein_coding	FALSE	FALSE	FALSE	FALSE	FALSE	FALSE	FALSE	-	-	TRUE	TRUE	TRUE	TRUE
17:78139240:78140834:clu_69449_+	clu_69449_+	17:78139240-78140834:+	0.00249065	rs454138	0.398279	5.22246	TMC8	ENSG00000167895	protein_coding	FALSE	FALSE	FALSE	FALSE	FALSE	FALSE	FALSE	-	-	TRUE	TRUE	TRUE	TRUE
5:7886703:7889095:clu_127127_+	clu_127127_+	5:7886703-7889095:+	0.00249074	rs162031	0.188065	-5.10766	MTRR	ENSG00000124275	protein_coding	FALSE	FALSE	FALSE	FALSE	FALSE	FALSE	FALSE	-	-	TRUE	TRUE	TRUE	TRUE
6:31354653:31355141:clu_113925_+	clu_113925_+	6:31354653-31355141:+	0.00249218	rs2308655	0.637392	-5.3558	HLA-B (OS)	ENSG00000234745 (OS)	protein_coding	TRUE	FALSE	FALSE	FALSE	FALSE	FALSE	FALSE	-	-	FALSE	FALSE	FALSE	FALSE
6:32845647:32845720:clu_114455_+	clu_114455_+	6:32845647-32845720:+	0.00249571	rs17583244	0.935895	-5.30216	PSMB9,PSMB8-AS1	ENSG00000240065,ENSG00000204261	protein_coding,lncRNA	FALSE	FALSE	TRUE	FALSE	FALSE	FALSE	FALSE	-	-	FALSE	FALSE	FALSE	FALSE
9:125468109:125506310:clu_86901_-	clu_86901_-	9:125468109-125506310:-	0.00249662	rs11790051	0.757414	5.03626	MAPKAP1	ENSG00000119487	protein_coding	FALSE	TRUE	TRUE	FALSE	FALSE	FALSE	FALSE	SIN1_PH	SIN1_PH	TRUE	TRUE	TRUE	TRUE
15:57300924:57302902:clu_110999_+	clu_110999_+	15:57300924-57302902:+	0.00250833	rs72736018	0.926869	-5.11406	LINC00926	ENSG00000247982	lncRNA	FALSE	FALSE	TRUE	FALSE	FALSE	FALSE	FALSE	-	-	TRUE	FALSE	FALSE	TRUE
9:90827579:90843858:clu_201432_+	clu_201432_+	9:90827579-90843858:+	0.0025088	rs290994	0.536076	-5.10964	SYK	ENSG00000165025	protein_coding	FALSE	FALSE	FALSE	FALSE	FALSE	FALSE	FALSE	-	-	TRUE	TRUE	TRUE	TRUE
4:169713295:169719907:clu_95927_+	clu_95927_+	4:169713295-169719907:+	0.0025088	rs62346178	0.870916	-5.09635	CLCN3	ENSG00000109572	protein_coding	FALSE	TRUE	TRUE	FALSE	TRUE	FALSE	FALSE	CBS,CBS 2	CBS	TRUE	TRUE	TRUE	TRUE
11:117238646:117239801:clu_219276_+	clu_219276_+	11:117238646-117239801:+	0.00250914	rs11216338	0.433399	-5.13477	RNF214	ENSG00000167257	protein_coding	FALSE	TRUE	TRUE	FALSE	FALSE	FALSE	FALSE	-	-	TRUE	TRUE	TRUE	TRUE
3:195864738:195864999:clu_152279_-	clu_152279_-	3:195864738-195864999:-	0.0025163	rs111801697	0.783372	-5.16276	TNK2	ENSG00000061938	protein_coding	FALSE	FALSE	FALSE	FALSE	FALSE	FALSE	FALSE	-	-	FALSE	FALSE	FALSE	FALSE
6:31687544:31687642:clu_20248_-	clu_20248_-	6:31687544-31687642:-	0.00251663	rs10573	0.929901	5.27449	ABHD16A,AL662899.3	ENSG00000204427,ENSG00000204422	protein_coding,protein_coding	FALSE	FALSE	TRUE	FALSE	FALSE	FALSE	FALSE	-	-	TRUE	TRUE	TRUE	TRUE
19:10859958:10863170:clu_192375_+	clu_192375_+	19:10859958-10863170:+	0.00251678	rs7254708	0.130235	5.11262	C19orf38	ENSG00000214212	protein_coding	FALSE	FALSE	TRUE	FALSE	FALSE	FALSE	FALSE	-	-	TRUE	TRUE	TRUE	TRUE
22:37758138:37772736:clu_188309_+	clu_188309_+	22:37758138-37772736:+	0.00251702	rs148435458	0.992042	-5.0767	TRIOBP	ENSG00000100106	protein_coding	FALSE	TRUE	TRUE	FALSE	FALSE	FALSE	FALSE	-	-	TRUE	FALSE	FALSE	TRUE
15:55321390:55324780:clu_110953_+	clu_110953_+	15:55321390-55324780:+	0.00251989	rs8026689	0.660954	-5.1789	PIGB	ENSG00000069943	protein_coding	FALSE	FALSE	FALSE	FALSE	FALSE	FALSE	FALSE	-	-	TRUE	TRUE	TRUE	TRUE
16:670773:670925:clu_78105_+	clu_78105_+	16:670773-670925:+	0.00252158	rs8044597	0.757418	-5.20231	RHOT2	ENSG00000140983	protein_coding	FALSE	TRUE	TRUE	FALSE	TRUE	FALSE	FALSE	EF-hand 1,Miro	EF_assoc_2	TRUE	FALSE	FALSE	TRUE
22:36286846:36288252:clu_25588_-	clu_25588_-	22:36286846-36288252:-	0.00252345	rs5756130	0.954228	5.07328	MYH9	ENSG00000100345	protein_coding	FALSE	FALSE	TRUE	FALSE	FALSE	FALSE	FALSE	-	-	TRUE	TRUE	TRUE	TRUE
9:129833517:129834712:clu_87506_-	clu_87506_-	9:129833517-129834712:-	0.00252345	rs11793657	0.761818	5.16567	C9orf78	ENSG00000136819	protein_coding	FALSE	TRUE	TRUE	FALSE	FALSE	FALSE	FALSE	-	-	TRUE	TRUE	TRUE	TRUE
2:233462735:233463848:clu_102519_+	clu_102519_+	2:233462735-233463848:+	0.00253201	rs34847903	0.78156	-5.09372	DGKD	ENSG00000077044	protein_coding	FALSE	FALSE	TRUE	FALSE	FALSE	FALSE	FALSE	-	-	TRUE	FALSE	FALSE	TRUE
17:78141950:78142019:clu_69461_+	clu_69461_+	17:78141950-78142019:+	0.0025352	rs118166247	0.943468	-5.18362	TMC8	ENSG00000167895	protein_coding	FALSE	FALSE	TRUE	FALSE	FALSE	FALSE	FALSE	-	-	FALSE	FALSE	FALSE	FALSE
5:39138675:39139233:clu_42105_-	clu_42105_-	5:39138675-39139233:-	0.0025352	rs2289545	0.753234	5.10963	FYB1	ENSG00000082074	protein_coding	FALSE	TRUE	TRUE	FALSE	FALSE	FALSE	FALSE	-	-	TRUE	FALSE	FALSE	TRUE
2:181919446:181921948:clu_100942_+	clu_100942_+	2:181919446-181921948:+	0.0025352	rs1143675	0.989537	-5.05299	ITPRID2	ENSG00000138434	protein_coding	FALSE	TRUE	TRUE	FALSE	FALSE	FALSE	FALSE	-	-	TRUE	TRUE	TRUE	TRUE
22:20056013:20061496:clu_186750_+	clu_186750_+	22:20056013-20061496:+	0.0025352	rs146417481	0.889111	-5.18825	TANGO2	ENSG00000183597	protein_coding	FALSE	FALSE	TRUE	FALSE	FALSE	FALSE	FALSE	-	-	TRUE	FALSE	FALSE	TRUE
1:55079659:55081322:clu_31895_-	clu_31895_-	1:55079659-55081322:-	0.00253549	rs2433676	0.203247	-5.15395	USP24	ENSG00000162402	protein_coding	FALSE	FALSE	FALSE	FALSE	FALSE	FALSE	FALSE	-	-	TRUE	TRUE	TRUE	TRUE
20:1370072:1372076:clu_131330_-	clu_131330_-	20:1370072-1372076:-	0.00254236	rs73581243	0.928496	5.11938	AL136531.2,FKBP1A	ENSG00000274322,ENSG00000088832	protein_coding,protein_coding	FALSE	FALSE	TRUE	FALSE	FALSE	FALSE	FALSE	-	-	TRUE	TRUE	TRUE	TRUE
7:5923962:5925632:clu_153063_+	clu_153063_+	7:5923962-5925632:+	0.00254616	rs56179236	0.824773	5.18893	CCZ1	ENSG00000122674	protein_coding	FALSE	FALSE	TRUE	FALSE	FALSE	FALSE	FALSE	-	-	TRUE	TRUE	TRUE	TRUE
22:24610033:24610250:clu_187333_+	clu_187333_+	22:24610033-24610250:+	0.00255223	rs143160995	0.990806	-5.04982	GGT1,GGT1	ENSG00000286070,ENSG00000100031	protein_coding,protein_coding	FALSE	FALSE	FALSE	FALSE	FALSE	FALSE	FALSE	-	-	TRUE	TRUE	TRUE	TRUE
17:39200743:39201213:clu_66021_+	clu_66021_+	17:39200743-39201213:+	0.00255654	rs59923434	0.862896	-5.09992	RPL19	ENSG00000108298	protein_coding	FALSE	FALSE	TRUE	FALSE	FALSE	FALSE	FALSE	-	-	TRUE	TRUE	TRUE	TRUE
8:95036494:95041570:clu_40143_+	clu_40143_+	8:95036494-95041570:+	0.0025604	rs73276437	0.866865	-5.10855	NDUFAF6	ENSG00000156170	protein_coding	FALSE	FALSE	TRUE	FALSE	FALSE	FALSE	FALSE	-	-	TRUE	TRUE	TRUE	TRUE
1:161513932:161517975:clu_172482_+	clu_172482_+	1:161513932-161517975:+	0.00256425	rs148465811	0.984399	5.13975	FCGR2A,AL590385.2	ENSG00000143226,ENSG00000273112	protein_coding,lncRNA	FALSE	FALSE	TRUE	FALSE	FALSE	FALSE	FALSE	-	-	TRUE	TRUE	TRUE	TRUE
12:53195721:53196041:clu_160738_-	clu_160738_-	12:53195721-53196041:-	0.00256601	rs11170471	0.946101	5.10336	ITGB7	ENSG00000139626	protein_coding	FALSE	FALSE	FALSE	FALSE	FALSE	FALSE	FALSE	-	-	TRUE	TRUE	TRUE	TRUE
18:58710953:58714083:clu_13487_+	clu_13487_+	18:58710953-58714083:+	0.00256783	rs35418966	0.465681	-5.11298	MALT1	ENSG00000172175	protein_coding	FALSE	FALSE	FALSE	FALSE	FALSE	FALSE	FALSE	-	-	TRUE	TRUE	TRUE	TRUE
6:30147542:30147725:clu_113772_+	clu_113772_+	6:30147542-30147725:+	0.00256861	rs187809645	0.992803	5.19785	TRIM40	ENSG00000204614	protein_coding	FALSE	FALSE	FALSE	FALSE	FALSE	FALSE	FALSE	-	-	TRUE	TRUE	TRUE	TRUE
7:101089513:101092335:clu_156494_+	clu_156494_+	7:101089513-101092335:+	0.00257639	rs10275377	0.905572	5.31496	TRIM56	ENSG00000169871	protein_coding	FALSE	TRUE	TRUE	FALSE	FALSE	FALSE	FALSE	-	-	FALSE	FALSE	FALSE	FALSE
7:6704311:6705159:clu_179889_-	clu_179889_-	7:6704311-6705159:-	0.00257701	rs113837653	0.994781	5.14982	ZNF12	ENSG00000164631	protein_coding	FALSE	FALSE	FALSE	FALSE	FALSE	FALSE	FALSE	-	-	TRUE	TRUE	TRUE	TRUE
1:235993872:236011921:clu_37832_-	clu_37832_-	1:235993872-236011921:-	0.00257747	rs61833491	0.513814	-5.06463	NID1	ENSG00000116962	protein_coding	FALSE	FALSE	FALSE	FALSE	FALSE	FALSE	FALSE	-	-	TRUE	TRUE	TRUE	TRUE
19:18340715:18342859:clu_194447_+	clu_194447_+	19:18340715-18342859:+	0.00258799	19_18344553_A_AC	0.732563	-5.10448	PGPEP1	ENSG00000130517	protein_coding	FALSE	FALSE	FALSE	FALSE	FALSE	FALSE	FALSE	-	-	TRUE	TRUE	TRUE	TRUE
22:39317612:39318512:clu_26048_-	clu_26048_-	22:39317612-39318512:-	0.00258892	rs137654	0.509057	5.09832	RPL3	ENSG00000100316	protein_coding	FALSE	TRUE	TRUE	FALSE	FALSE	FALSE	FALSE	-	Ribosomal_L3	FALSE	FALSE	FALSE	FALSE
9:97912975:97913401:clu_86119_-	clu_86119_-	9:97912975-97913401:-	0.00258911	rs3780418	0.737534	-5.08919	TRMO	ENSG00000136932	protein_coding	FALSE	TRUE	TRUE	FALSE	FALSE	FALSE	FALSE	TsaA-like	TrmO	TRUE	TRUE	TRUE	TRUE
7:28180539:28185670:clu_153614_+	clu_153614_+	7:28180539-28185670:+	0.00258912	rs2158799	0.398813	-5.11169	JAZF1-AS1	ENSG00000234336	lncRNA	FALSE	FALSE	FALSE	FALSE	FALSE	FALSE	FALSE	-	-	TRUE	TRUE	TRUE	TRUE
17:75320511:75321659:clu_140643_-	clu_140643_-	17:75320511-75321659:-	0.00258912	rs2385263	0.232973	5.12409	GRB2	ENSG00000177885	protein_coding	FALSE	TRUE	TRUE	FALSE	FALSE	FALSE	FALSE	SH3,SH3 2	SH2,SH3_1,SH3_2,SH3_9	TRUE	FALSE	FALSE	TRUE
11:62518093:62529818:clu_123411_-	clu_123411_-	11:62518093-62529818:-	0.00258912	rs147595542	0.951627	-5.06246	AHNAK	ENSG00000124942	protein_coding	FALSE	TRUE	TRUE	FALSE	FALSE	FALSE	FALSE	-	-	FALSE	FALSE	FALSE	FALSE
12:47209458:47216165:clu_58707_+	clu_58707_+	12:47209458-47216165:+	0.00259133	rs17821774	0.692191	5.15138	PCED1B	ENSG00000179715	protein_coding	FALSE	FALSE	FALSE	FALSE	FALSE	FALSE	FALSE	-	-	FALSE	FALSE	FALSE	FALSE
11:61014014:61017479:clu_216253_+	clu_216253_+	11:61014014-61017479:+	0.00259187	rs9737518	0.101587	5.06075	CD6	ENSG00000013725	protein_coding	FALSE	TRUE	TRUE	FALSE	TRUE	FALSE	FALSE	-	-	TRUE	TRUE	TRUE	TRUE
11:62145289:62145659:clu_216428_+	clu_216428_+	11:62145289-62145659:+	0.00259187	rs1675079	0.363089	-5.13995	INCENP	ENSG00000149503	protein_coding	FALSE	TRUE	TRUE	FALSE	FALSE	FALSE	FALSE	-	-	TRUE	FALSE	FALSE	TRUE
1:149929317:149929623:clu_33990_-	clu_33990_-	1:149929317-149929623:-	0.00259428	rs78681982	0.952421	-4.85568	MTMR11	ENSG00000014914	protein_coding	FALSE	FALSE	TRUE	FALSE	FALSE	FALSE	FALSE	-	-	TRUE	TRUE	TRUE	TRUE
10:124461987:124496961:clu_92392_+	clu_92392_+	10:124461987-124496961:+	0.00259529	rs2361619	0.873906	5.09478	LHPP	ENSG00000107902	protein_coding	FALSE	TRUE	TRUE	FALSE	FALSE	FALSE	FALSE	-	Hydrolase,Hydrolase_6	TRUE	TRUE	TRUE	TRUE
3:142450602:142453128:clu_151170_-	clu_151170_-	3:142450602-142453128:-	0.00259531	rs10634252	0.444026	5.01624	ATR	ENSG00000175054	protein_coding	FALSE	FALSE	TRUE	FALSE	FALSE	FALSE	FALSE	-	-	TRUE	TRUE	TRUE	TRUE
6:18161454:18166267:clu_113330_+	clu_113330_+	6:18161454-18166267:+	0.002604	rs12661019	0.658718	5.18496	KDM1B	ENSG00000165097	protein_coding	FALSE	TRUE	TRUE	FALSE	FALSE	FALSE	FALSE	-	-	TRUE	TRUE	TRUE	TRUE
1:158846003:158847728:clu_172267_+	clu_172267_+	1:158846003-158847728:+	0.00260552	rs80105433	0.907926	5.11012	MNDA	ENSG00000163563	protein_coding	FALSE	FALSE	FALSE	FALSE	FALSE	FALSE	FALSE	-	-	TRUE	TRUE	TRUE	TRUE
1:1762035:1779905:clu_27528_-	clu_27528_-	1:1762035-1779905:-	0.00260726	rs3737627	0.73627	5.17204	NADK	ENSG00000008130	protein_coding	FALSE	TRUE	TRUE	FALSE	FALSE	FALSE	FALSE	-	-	TRUE	TRUE	TRUE	TRUE
12:95988240:95990393:clu_162137_-	clu_162137_-	12:95988240-95990393:-	0.00260858	rs80084639	0.755249	5.15185	HAL	ENSG00000084110	protein_coding	FALSE	FALSE	TRUE	FALSE	FALSE	FALSE	FALSE	-	-	TRUE	TRUE	TRUE	TRUE
1:247425599:247434103:clu_175243_+	clu_175243_+	1:247425599-247434103:+	0.00260877	rs12564791	0.867467	-5.13029	NLRP3	ENSG00000162711	protein_coding	FALSE	TRUE	TRUE	FALSE	FALSE	FALSE	FALSE	-	LRR_6	TRUE	TRUE	TRUE	TRUE
12:57517559:57517706:clu_161399_-	clu_161399_-	12:57517559-57517706:-	0.00261024	rs531155010	0.992567	-5.36623	DDIT3	ENSG00000175197	protein_coding	FALSE	FALSE	TRUE	FALSE	FALSE	FALSE	FALSE	-	-	TRUE	FALSE	FALSE	TRUE
9:127738921:127739682:clu_87034_-	clu_87034_-	9:127738921-127739682:-	0.00261033	rs514024	0.435897	5.07467	SH2D3C	ENSG00000095370	protein_coding	FALSE	FALSE	FALSE	FALSE	FALSE	FALSE	FALSE	-	-	TRUE	TRUE	TRUE	TRUE
1:21609646:21610120:clu_29459_-	clu_29459_-	1:21609646-21610120:-	0.00261833	rs333169	0.126755	5.14708	RAP1GAP	ENSG00000076864	protein_coding	FALSE	FALSE	FALSE	FALSE	FALSE	FALSE	FALSE	-	-	TRUE	TRUE	TRUE	TRUE
17:32365487:32367772:clu_65511_+	clu_65511_+	17:32365487-32367772:+	0.00261949	rs9889607	0.384773	-5.028	ZNF207	ENSG00000010244	protein_coding	FALSE	TRUE	TRUE	FALSE	FALSE	FALSE	FALSE	-	-	TRUE	TRUE	TRUE	TRUE
11:67284983:67285078:clu_217810_+	clu_217810_+	11:67284983-67285078:+	0.00262852	rs10896164	0.0509642	-5.02284	GRK2	ENSG00000173020	protein_coding	FALSE	TRUE	TRUE	FALSE	FALSE	FALSE	FALSE	PH,Protein kinase	PH	TRUE	FALSE	FALSE	TRUE
2:241150547:241157807:clu_102802_+	clu_102802_+	2:241150547-241157807:+	0.00263144	rs11373563	0.911556	5.09946	PPP1R7	ENSG00000115685	protein_coding	FALSE	TRUE	TRUE	FALSE	FALSE	FALSE	FALSE	-	-	TRUE	TRUE	TRUE	TRUE
8:141254629:141296206:clu_120515_-	clu_120515_-	8:141254629-141296206:-	0.00263272	rs13275750	0.877049	5.14106	SLC45A4	ENSG00000022567	protein_coding	FALSE	FALSE	FALSE	FALSE	FALSE	FALSE	FALSE	-	-	FALSE	TRUE	FALSE	TRUE
1:114410316:114421436:clu_33128_-	clu_33128_-	1:114410316-114421436:-	0.00263817	rs56262010	0.933948	-5.07955	TRIM33	ENSG00000197323	protein_coding	FALSE	TRUE	TRUE	FALSE	FALSE	FALSE	FALSE	-	-	TRUE	TRUE	TRUE	TRUE
19:16325689:16327051:clu_193770_+	clu_193770_+	19:16325689-16327051:+	0.00264074	rs3745318	0.246476	5.13895	KLF2	ENSG00000127528	protein_coding	FALSE	TRUE	TRUE	FALSE	FALSE	FALSE	FALSE	C2H2-type 1,C2H2-type 2,C2H2-type 3	zf-C2H2	FALSE	FALSE	FALSE	FALSE
16:31377273:31379568:clu_81542_+	clu_81542_+	16:31377273-31379568:+	0.00264163	rs8052324	0.311123	-5.08084	ITGAX	ENSG00000140678	protein_coding	FALSE	FALSE	FALSE	FALSE	FALSE	FALSE	FALSE	-	-	FALSE	TRUE	FALSE	TRUE
22:29832342:29838178:clu_25149_-	clu_25149_-	22:29832342-29838178:-	0.00264167	rs5763749	0.887548	5.07044	ASCC2	ENSG00000100325	protein_coding	FALSE	FALSE	TRUE	FALSE	FALSE	FALSE	FALSE	-	-	TRUE	TRUE	TRUE	TRUE
17:78131737:78132180:clu_69435_+	clu_69435_+	17:78131737-78132180:+	0.00264751	rs147459634	0.680242	5.32919	TMC8	ENSG00000167895	protein_coding	FALSE	TRUE	TRUE	FALSE	TRUE	FALSE	FALSE	-	-	TRUE	FALSE	FALSE	TRUE
9:136992974:136993093:clu_203890_+	clu_203890_+	9:136992974-136993093:+	0.00265083	rs41306732	0.72297	5.09195	PAXX	ENSG00000148362	protein_coding	FALSE	TRUE	TRUE	FALSE	FALSE	FALSE	FALSE	PISA	PAXX	TRUE	FALSE	FALSE	TRUE
5:96776544:96780423:clu_43611_-	clu_43611_-	5:96776544-96780423:-	0.00265268	rs469758	0.338316	5.05659	ERAP1	ENSG00000164307	protein_coding	FALSE	TRUE	TRUE	FALSE	FALSE	FALSE	FALSE	ERAP1_C,Lumenal	ERAP1_C	TRUE	FALSE	FALSE	TRUE
22:44726634:44731730:clu_189202_+	clu_189202_+	22:44726634-44731730:+	0.0026528	rs5765942	0.846467	5.19148	PRR5,PRR5-ARHGAP8	ENSG00000186654,ENSG00000248405	protein_coding,protein_coding	FALSE	TRUE	TRUE	FALSE	FALSE	FALSE	FALSE	-	HbrB	TRUE	TRUE	TRUE	TRUE
10:17229532:17229725:clu_89244_+	clu_89244_+	10:17229532-17229725:+	0.00265864	rs1470379	0.690553	-5.24006	VIM	ENSG00000026025	protein_coding	FALSE	TRUE	TRUE	FALSE	FALSE	FALSE	FALSE	Filament_head	Filament_head	FALSE	FALSE	FALSE	FALSE
15:41394358:41394859:clu_14595_-	clu_14595_-	15:41394358-41394859:-	0.00266084	rs147688762	0.954448	5.05993	NDUFAF1	ENSG00000137806	protein_coding	FALSE	FALSE	FALSE	FALSE	FALSE	FALSE	FALSE	-	-	TRUE	TRUE	TRUE	TRUE
5:141671400:141671570:clu_44527_-	clu_44527_-	5:141671400-141671570:-	0.00266239	rs3214933	0.845087	5.11979	ARAP3	ENSG00000120318	protein_coding	FALSE	FALSE	FALSE	FALSE	FALSE	FALSE	FALSE	-	-	TRUE	TRUE	TRUE	TRUE
1:45552563:45566569:clu_168486_+	clu_168486_+	1:45552563-45566569:+	0.00266668	rs514595	0.157562	4.97227	AKR1A1	ENSG00000117448	protein_coding	FALSE	TRUE	TRUE	FALSE	FALSE	FALSE	FALSE	Aldo_ket_red	Aldo_ket_red	TRUE	TRUE	TRUE	TRUE
21:46444821:46445284:clu_47313_+	clu_47313_+	21:46444821-46445284:+	0.00266753	rs2839268	0.64646	-5.12483	PCNT	ENSG00000160299	protein_coding	FALSE	FALSE	FALSE	FALSE	FALSE	FALSE	FALSE	-	-	TRUE	TRUE	TRUE	TRUE
19:1992056:1993020:clu_47907_-	clu_47907_-	19:1992056-1993020:-	0.0026694	rs143575184	0.99427	5.12588	BTBD2	ENSG00000133243	protein_coding	FALSE	FALSE	TRUE	FALSE	FALSE	FALSE	FALSE	-	-	TRUE	TRUE	TRUE	TRUE
11:117335680:117338566:clu_219291_+	clu_219291_+	11:117335680-117338566:+	0.00267277	rs11828506	0.802506	-5.08536	CEP164	ENSG00000110274	protein_coding	FALSE	FALSE	FALSE	FALSE	FALSE	FALSE	FALSE	-	-	TRUE	TRUE	TRUE	TRUE
21:44889495:44889978:clu_186147_-	clu_186147_-	21:44889495-44889978:-	0.0026732	rs760462	0.179571	5.11526	ITGB2	ENSG00000160255	protein_coding	FALSE	FALSE	FALSE	FALSE	FALSE	FALSE	FALSE	-	-	TRUE	TRUE	TRUE	TRUE
15:64127252:64127731:clu_111226_+	clu_111226_+	15:64127252-64127731:+	0.00267439	rs67286432	0.929812	5.08658	SNX1	ENSG00000028528	protein_coding	FALSE	FALSE	FALSE	FALSE	FALSE	FALSE	FALSE	-	-	TRUE	TRUE	TRUE	TRUE
2:219172801:219172955:clu_209892_-	clu_209892_-	2:219172801-219172955:-	0.00267618	rs3210652	0.865967	-5.01607	CNPPD1	ENSG00000115649	protein_coding	FALSE	TRUE	TRUE	FALSE	FALSE	FALSE	FALSE	-	-	FALSE	FALSE	FALSE	FALSE
3:56773816:56882292:clu_149572_-	clu_149572_-	3:56773816-56882292:-	0.00267618	rs76601653	0.915357	5.02683	ARHGEF3	ENSG00000163947	protein_coding	FALSE	TRUE	TRUE	FALSE	FALSE	FALSE	FALSE	-	-	TRUE	TRUE	TRUE	TRUE
8:143983569:143984325:clu_120715_-	clu_120715_-	8:143983569-143984325:-	0.00267725	rs78795499	0.955603	5.01414	PARP10	ENSG00000178685	protein_coding	FALSE	TRUE	TRUE	FALSE	FALSE	FALSE	FALSE	-	-	FALSE	FALSE	FALSE	FALSE
2:87499072:87500044:clu_206667_-	clu_206667_-	2:87499072-87500044:-	0.00267879	rs111404726	0.886176	-4.64248	CYTOR (OS),AC133644.3 (OS)	ENSG00000222041 (OS),ENSG00000284879 (OS)	lncRNA,lncRNA	TRUE	FALSE	FALSE	FALSE	FALSE	FALSE	FALSE	-	-	FALSE	FALSE	FALSE	FALSE
10:104254573:104255163:clu_91986_+	clu_91986_+	10:104254573-104255163:+	0.0026802	rs11191975	0.89365	-5.07099	GSTO1	ENSG00000148834	protein_coding	FALSE	TRUE	TRUE	FALSE	FALSE	FALSE	FALSE	-	-	TRUE	TRUE	TRUE	TRUE
3:187725629:187728360:clu_152049_-	clu_152049_-	3:187725629-187728360:-	0.0026802	rs67253488	0.812905	-5.12464	BCL6	ENSG00000113916	protein_coding	FALSE	TRUE	TRUE	FALSE	FALSE	FALSE	FALSE	C2H2-type,C2H2-type 1,C2H2-type 2	-	TRUE	TRUE	TRUE	TRUE
3:75783364:75784784:clu_149843_-	clu_149843_-	3:75783364-75784784:-	0.00268056	rs55984642	0.798028	-4.99207	ZNF717	ENSG00000227124	protein_coding	FALSE	FALSE	FALSE	FALSE	FALSE	FALSE	FALSE	-	-	TRUE	TRUE	TRUE	TRUE
16:57061701:57062159:clu_82124_+	clu_82124_+	16:57061701-57062159:+	0.00268409	rs9937051	0.815941	-5.12481	NLRC5	ENSG00000140853	protein_coding	FALSE	TRUE	TRUE	FALSE	FALSE	FALSE	FALSE	-	-	TRUE	TRUE	TRUE	TRUE
1:225841187:225846480:clu_37384_-	clu_37384_-	1:225841187-225846480:-	0.00268473	rs41310555	0.985495	-5.11298	AL591895.1	ENSG00000242861	lncRNA	FALSE	FALSE	TRUE	FALSE	FALSE	FALSE	FALSE	-	-	TRUE	TRUE	TRUE	TRUE
10:45751553:45752588:clu_89963_+	clu_89963_+	10:45751553-45752588:+	0.00268889	rs10793622	0.458159	4.98654	WASHC2C	ENSG00000172661	protein_coding	FALSE	FALSE	FALSE	FALSE	FALSE	FALSE	FALSE	-	-	TRUE	TRUE	TRUE	TRUE
16:14950255:14950752:clu_79473_+	clu_79473_+	16:14950255-14950752:+	0.00268889	rs3198697	0.587444	4.93268	NPIPA1	ENSG00000183426	protein_coding	FALSE	TRUE	TRUE	FALSE	FALSE	FALSE	FALSE	-	NPIP	TRUE	TRUE	TRUE	TRUE
1:77293960:77297559:clu_169264_+	clu_169264_+	1:77293960-77297559:+	0.00269254	rs936001	0.786211	-5.07167	AK5	ENSG00000154027	protein_coding	FALSE	FALSE	FALSE	FALSE	FALSE	FALSE	FALSE	-	-	TRUE	TRUE	TRUE	TRUE
22:37648435:37650152:clu_188278_+	clu_188278_+	22:37648435-37650152:+	0.00269747	rs7290615	0.762041	-5.08077	SH3BP1,Z83844.3	ENSG00000100092,ENSG00000285304	protein_coding,protein_coding	FALSE	FALSE	TRUE	FALSE	FALSE	FALSE	FALSE	-	-	TRUE	TRUE	TRUE	TRUE
2:181916427:181918598:clu_100940_+	clu_100940_+	2:181916427-181918598:+	0.00269809	rs75095543	0.982289	5.09636	ITPRID2	ENSG00000138434	protein_coding	FALSE	FALSE	TRUE	FALSE	FALSE	FALSE	FALSE	-	-	TRUE	TRUE	TRUE	TRUE
1:155060343:155060763:clu_34776_-	clu_34776_-	1:155060343-155060763:-	0.00269952	rs11589479	0.839222	5.00937	ADAM15 (OS)	ENSG00000143537 (OS)	protein_coding	TRUE	FALSE	FALSE	FALSE	FALSE	FALSE	FALSE	-	-	FALSE	FALSE	FALSE	FALSE
19:54048403:54051410:clu_56166_-	clu_56166_-	19:54048403-54051410:-	0.00269952	rs4806692	0.795753	-5.21559	VSTM1	ENSG00000189068	protein_coding	FALSE	FALSE	FALSE	FALSE	FALSE	FALSE	FALSE	-	-	TRUE	TRUE	TRUE	TRUE
6:169659518:169660663:clu_23973_-	clu_23973_-	6:169659518-169660663:-	0.00270156	rs75168279	0.948504	5.09152	AL031315.1,WDR27	ENSG00000285733,ENSG00000184465	protein_coding,protein_coding	FALSE	FALSE	FALSE	FALSE	FALSE	FALSE	FALSE	-	-	TRUE	TRUE	TRUE	TRUE
10:100487795:100488027:clu_178091_-	clu_178091_-	10:100487795-100488027:-	0.00270156	rs10883487	0.762621	5.0872	SEC31B	ENSG00000075826	protein_coding	FALSE	FALSE	TRUE	FALSE	FALSE	FALSE	FALSE	-	-	TRUE	TRUE	TRUE	TRUE
16:75149267:75152909:clu_83232_+	clu_83232_+	16:75149267-75152909:+	0.00270476	rs114947581	0.973495	5.15691	ZFP1	ENSG00000184517	protein_coding	FALSE	FALSE	FALSE	FALSE	FALSE	FALSE	FALSE	-	-	TRUE	TRUE	TRUE	TRUE
13:46127560:46127621:clu_17813_-	clu_17813_-	13:46127560-46127621:-	0.00270528	rs398022600	0.0540832	-5.00389	LCP1	ENSG00000136167	protein_coding	FALSE	TRUE	TRUE	FALSE	FALSE	FALSE	FALSE	Calponin-homology (CH,Calponin-homology (CH) 4	CH	FALSE	FALSE	FALSE	FALSE
21:33447140:33448782:clu_185604_-	clu_185604_-	21:33447140-33448782:-	0.00270819	rs11404075	0.673118	-5.08886	TMEM50B	ENSG00000142188	protein_coding	FALSE	FALSE	FALSE	FALSE	FALSE	FALSE	FALSE	-	-	TRUE	TRUE	TRUE	TRUE
9:127936655:127937434:clu_87117_-	clu_87117_-	9:127936655-127937434:-	0.00270819	rs3824530	0.123121	5.04828	DPM2	ENSG00000136908	protein_coding	FALSE	FALSE	TRUE	FALSE	FALSE	FALSE	FALSE	-	-	TRUE	TRUE	TRUE	TRUE
19:49101471:49104634:clu_197798_+	clu_197798_+	19:49101471-49104634:+	0.00271007	rs73046772	0.747171	-5.05523	SNRNP70	ENSG00000104852	protein_coding	FALSE	TRUE	TRUE	FALSE	FALSE	FALSE	FALSE	RRM	RRM_1,RRM_5	TRUE	TRUE	TRUE	TRUE
2:95895590:95902886:clu_206896_-	clu_206896_-	2:95895590-95902886:-	0.00271072	rs112708800	0.986441	-4.95009	ANKRD36C	ENSG00000174501	protein_coding	FALSE	TRUE	TRUE	FALSE	FALSE	FALSE	FALSE	-	-	TRUE	TRUE	TRUE	TRUE
1:27357876:27358181:clu_30077_-	clu_30077_-	1:27357876-27358181:-	0.00271285	rs74454363	0.817773	5.00259	MAP3K6	ENSG00000142733	protein_coding	FALSE	FALSE	TRUE	FALSE	FALSE	FALSE	FALSE	-	-	TRUE	TRUE	TRUE	TRUE
2:64104830:64104988:clu_205900_-	clu_205900_-	2:64104830-64104988:-	0.00271567	rs13412068	0.955788	-5.61294	PELI1	ENSG00000197329	protein_coding	FALSE	FALSE	FALSE	FALSE	FALSE	FALSE	FALSE	-	-	FALSE	TRUE	FALSE	TRUE
19:4496405:4497958:clu_191090_+	clu_191090_+	19:4496405-4497958:+	0.00271916	rs78776990	0.88556	-5.14768	HDGFL2	ENSG00000167674	protein_coding	FALSE	FALSE	TRUE	FALSE	FALSE	FALSE	FALSE	-	-	TRUE	TRUE	TRUE	TRUE
14:35110629:35116610:clu_211499_-	clu_211499_-	14:35110629-35116610:-	0.00272089	rs11393206	0.826264	-5.11184	PPP2R3C	ENSG00000092020	protein_coding	FALSE	TRUE	TRUE	FALSE	FALSE	FALSE	FALSE	-	-	TRUE	TRUE	TRUE	TRUE
12:131845449:131849802:clu_62477_+	clu_62477_+	12:131845449-131849802:+	0.00272336	rs12366877	0.831843	-5.14252	MMP17	ENSG00000198598	protein_coding	FALSE	FALSE	FALSE	FALSE	FALSE	FALSE	FALSE	-	-	TRUE	TRUE	TRUE	TRUE
1:160565745:160579392:clu_35430_-	clu_35430_-	1:160565745-160579392:-	0.00272456	rs7543880	0.976448	5.0795	CD84	ENSG00000066294	protein_coding	FALSE	FALSE	FALSE	FALSE	FALSE	FALSE	FALSE	-	-	TRUE	TRUE	TRUE	TRUE
19:16325410:16325498:clu_51545_-	clu_51545_-	19:16325410-16325498:-	0.00272764	rs62119292	0.711258	-5.0795	KLF2 (OS)	ENSG00000127528 (OS)	protein_coding	TRUE	FALSE	FALSE	FALSE	FALSE	FALSE	FALSE	-	-	FALSE	FALSE	FALSE	FALSE
15:34275389:34336410:clu_14302_-	clu_14302_-	15:34275389-34336410:-	0.00273024	rs544809920	0.938486	5.06052	SLC12A6	ENSG00000140199	protein_coding	FALSE	TRUE	TRUE	FALSE	TRUE	FALSE	FALSE	-	-	TRUE	TRUE	TRUE	TRUE
7:149856361:149859422:clu_158083_+	clu_158083_+	7:149856361-149859422:+	0.00273025	rs917113	0.401821	5.00743	ZNF862	ENSG00000106479	protein_coding	FALSE	FALSE	FALSE	FALSE	FALSE	FALSE	FALSE	-	-	TRUE	TRUE	TRUE	TRUE
7:99498842:99499638:clu_182598_-	clu_182598_-	7:99498842-99499638:-	0.00273367	rs219829	0.886731	5.01525	ZNF394	ENSG00000160908	protein_coding	FALSE	FALSE	FALSE	FALSE	FALSE	FALSE	FALSE	-	-	TRUE	TRUE	TRUE	TRUE
2:96277697:96277807:clu_206965_-	clu_206965_-	2:96277697-96277807:-	0.00273442	rs72825880	0.97686	4.96459	SNRNP200	ENSG00000144028	protein_coding	FALSE	TRUE	TRUE	FALSE	FALSE	FALSE	FALSE	SEC63,SEC63 2	Sec63	TRUE	FALSE	FALSE	TRUE
6:138406033:138412880:clu_117029_+	clu_117029_+	6:138406033-138412880:+	0.0027355	rs117684673	0.974502	5.06971	HEBP2	ENSG00000051620	protein_coding	FALSE	TRUE	TRUE	FALSE	FALSE	FALSE	FALSE	-	SOUL	TRUE	TRUE	TRUE	TRUE
16:489000:491134:clu_77999_+	clu_77999_+	16:489000-491134:+	0.00273586	rs2385129	0.396713	5.1072	RAB11FIP3	ENSG00000090565	protein_coding	FALSE	FALSE	TRUE	FALSE	FALSE	FALSE	FALSE	-	-	TRUE	TRUE	TRUE	TRUE
7:44485284:44490409:clu_180642_-	clu_180642_-	7:44485284-44490409:-	0.00274195	rs34679411	0.820052	-5.10975	NUDCD3	ENSG00000015676	protein_coding	FALSE	FALSE	TRUE	FALSE	FALSE	FALSE	FALSE	-	-	TRUE	TRUE	TRUE	TRUE
9:105385502:105389033:clu_201921_+	clu_201921_+	9:105385502-105389033:+	0.00274206	rs6479313	0.879149	-5.14061	SLC44A1	ENSG00000070214	protein_coding	FALSE	FALSE	TRUE	FALSE	FALSE	FALSE	FALSE	-	-	TRUE	TRUE	TRUE	TRUE
11:114444652:114445979:clu_219215_+	clu_219215_+	11:114444652-114445979:+	0.00274755	rs4938106	0.897103	5.07122	REXO2	ENSG00000076043	protein_coding	FALSE	FALSE	TRUE	FALSE	FALSE	FALSE	FALSE	-	-	TRUE	TRUE	TRUE	TRUE
2:96023440:96023923:clu_206916_-	clu_206916_-	2:96023440-96023923:-	0.00274806	rs116807350	0.955669	-4.95554	GPAT2	ENSG00000186281	protein_coding	FALSE	FALSE	TRUE	FALSE	FALSE	FALSE	FALSE	-	-	TRUE	TRUE	TRUE	TRUE
7:128030740:128030913:clu_183794_-	clu_183794_-	7:128030740-128030913:-	0.00274822	rs3757763	0.648893	5.1038	LRRC4	ENSG00000128594	protein_coding	FALSE	FALSE	FALSE	FALSE	FALSE	FALSE	FALSE	-	-	TRUE	TRUE	TRUE	TRUE
10:5966339:5977405:clu_175525_-	clu_175525_-	10:5966339-5977405:-	0.00275099	rs7914655	0.874599	5.13269	IL15RA	ENSG00000134470	protein_coding	FALSE	TRUE	TRUE	FALSE	FALSE	FALSE	TRUE	-	-	TRUE	TRUE	TRUE	TRUE
19:4494057:4494166:clu_191089_+	clu_191089_+	19:4494057-4494166:+	0.00275324	rs34054295	0.374946	5.12272	HDGFL2	ENSG00000167674	protein_coding	FALSE	FALSE	FALSE	FALSE	FALSE	FALSE	FALSE	-	-	TRUE	TRUE	TRUE	TRUE
16:90146712:90148766:clu_83941_+	clu_83941_+	16:90146712-90148766:+	0.0027542	rs12923367	0.320184	5.08488	FAM157C	ENSG00000260528	lncRNA	FALSE	FALSE	FALSE	FALSE	FALSE	FALSE	FALSE	-	-	FALSE	FALSE	FALSE	FALSE
12:121516863:121520985:clu_163315_-	clu_163315_-	12:121516863-121520985:-	0.00275463	rs183180988	0.994535	-5.11793	KDM2B	ENSG00000089094	protein_coding	FALSE	FALSE	FALSE	FALSE	FALSE	FALSE	FALSE	-	-	TRUE	TRUE	TRUE	TRUE
12:8794589:8794684:clu_57812_+	clu_57812_+	12:8794589-8794684:+	0.00275765	rs11046806	0.732986	5.14924	AC092490.1	ENSG00000249790	lncRNA	FALSE	FALSE	TRUE	FALSE	FALSE	FALSE	FALSE	-	-	FALSE	FALSE	FALSE	FALSE
22:17141233:17141393:clu_24127_-	clu_24127_-	22:17141233-17141393:-	0.00275928	rs35336534	0.786549	-5.02794	HDHD5	ENSG00000069998	protein_coding	FALSE	FALSE	TRUE	FALSE	FALSE	FALSE	FALSE	-	-	TRUE	TRUE	TRUE	TRUE
22:41219536:41220734:clu_188856_+	clu_188856_+	22:41219536-41220734:+	0.00276096	rs2024717	0.365084	5.00184	L3MBTL2	ENSG00000100395	protein_coding	FALSE	FALSE	FALSE	FALSE	FALSE	FALSE	FALSE	-	-	TRUE	TRUE	TRUE	TRUE
8:99832652:99835197:clu_40260_+	clu_40260_+	8:99832652-99835197:+	0.00276191	rs12541837	0.879116	5.02762	VPS13B	ENSG00000132549	protein_coding	FALSE	FALSE	FALSE	FALSE	FALSE	FALSE	FALSE	-	-	TRUE	TRUE	TRUE	TRUE
11:126283153:126289665:clu_219818_+	clu_219818_+	11:126283153-126289665:+	0.00276361	rs199835227	0.986324	5.12839	TIRAP	ENSG00000150455	protein_coding	FALSE	FALSE	TRUE	FALSE	FALSE	FALSE	FALSE	-	-	TRUE	TRUE	TRUE	TRUE
1:16966571:16968203:clu_166025_+	clu_166025_+	1:16966571-16968203:+	0.00276605	rs113286431	0.976903	-5.03036	CROCC	ENSG00000058453	protein_coding	FALSE	FALSE	FALSE	FALSE	FALSE	FALSE	FALSE	-	-	TRUE	TRUE	TRUE	TRUE
17:40922976:40924472:clu_138056_-	clu_138056_-	17:40922976-40924472:-	0.00276815	rs2872964	0.639108	-5.15138	KRT23	ENSG00000108244	protein_coding	FALSE	TRUE	TRUE	FALSE	FALSE	FALSE	FALSE	-	-	TRUE	FALSE	FALSE	TRUE
1:27342150:27345297:clu_166873_+	clu_166873_+	1:27342150-27345297:+	0.00277036	rs41291086	0.96035	4.99608	SYTL1	ENSG00000142765	protein_coding	FALSE	FALSE	TRUE	FALSE	FALSE	FALSE	FALSE	-	-	TRUE	TRUE	TRUE	TRUE
5:67186017:67190935:clu_42636_-	clu_42636_-	5:67186017-67190935:-	0.0027725	rs5744491	0.98677	-5.06115	CD180	ENSG00000134061	protein_coding	FALSE	FALSE	TRUE	FALSE	FALSE	FALSE	FALSE	-	-	FALSE	TRUE	FALSE	TRUE
13:41013194:41019228:clu_17653_-	clu_17653_-	13:41013194-41019228:-	0.00277302	rs9532720	0.691793	5.0589	ELF1	ENSG00000120690	protein_coding	FALSE	FALSE	FALSE	FALSE	FALSE	FALSE	FALSE	-	-	TRUE	FALSE	FALSE	TRUE
22:24134415:24164400:clu_187250_+	clu_187250_+	22:24134415-24164400:+	0.00277517	rs5760176	0.476521	-5.02794	CABIN1	ENSG00000099991	protein_coding	FALSE	TRUE	TRUE	FALSE	FALSE	FALSE	FALSE	-	-	TRUE	TRUE	TRUE	TRUE
17:58351508:58352024:clu_139684_-	clu_139684_-	17:58351508-58352024:-	0.00277773	rs552887105	0.962364	-5.02311	SUPT4H1,AC004687.2	ENSG00000213246,ENSG00000285897	protein_coding,protein_coding	FALSE	TRUE	TRUE	FALSE	FALSE	FALSE	FALSE	C4-type,Spt4	Spt4	TRUE	TRUE	TRUE	TRUE
17:82321724:82322157:clu_141907_-	clu_141907_-	17:82321724-82322157:-	0.00277848	rs28420090	0.70385	-5.08513	SECTM1	ENSG00000141574	protein_coding	FALSE	FALSE	TRUE	FALSE	FALSE	FALSE	FALSE	-	-	FALSE	FALSE	FALSE	FALSE
16:3242299:3242609:clu_7229_-	clu_7229_-	16:3242299-3242609:-	0.00278185	rs224232	0.510629	-5.09339	MEFV	ENSG00000103313	protein_coding	FALSE	FALSE	TRUE	FALSE	FALSE	FALSE	FALSE	-	-	FALSE	FALSE	FALSE	FALSE
2:97714668:97724016:clu_99169_+	clu_99169_+	2:97714668-97724016:+	0.00278396	rs34149969	0.60895	-4.93662	ZAP70	ENSG00000115085	protein_coding	FALSE	FALSE	FALSE	FALSE	FALSE	FALSE	FALSE	-	-	FALSE	TRUE	FALSE	TRUE
9:39074011:39078385:clu_85001_-	clu_85001_-	9:39074011-39078385:-	0.00278606	rs2778234	0.791194	4.88155	CNTNAP3	ENSG00000106714	protein_coding	FALSE	FALSE	TRUE	FALSE	FALSE	FALSE	FALSE	-	-	TRUE	TRUE	TRUE	TRUE
11:17878244:17995796:clu_122307_-	clu_122307_-	11:17878244-17995796:-	0.00278905	rs11603299	0.604686	-5.23091	SERGEF	ENSG00000129158	protein_coding	FALSE	TRUE	TRUE	FALSE	FALSE	FALSE	FALSE	-	RCC1,RCC1_2	TRUE	TRUE	TRUE	TRUE
13:40933983:40940921:clu_17650_-	clu_17650_-	13:40933983-40940921:-	0.00279194	rs9315789	0.319831	-5.02042	ELF1	ENSG00000120690	protein_coding	FALSE	TRUE	TRUE	FALSE	FALSE	FALSE	FALSE	-	-	TRUE	FALSE	FALSE	TRUE
17:41896649:41897749:clu_138123_-	clu_138123_-	17:41896649-41897749:-	0.00279335	rs34427808	0.841209	-5.04708	ACLY	ENSG00000131473	protein_coding	FALSE	FALSE	FALSE	FALSE	FALSE	FALSE	FALSE	-	-	TRUE	TRUE	TRUE	TRUE
20:59207056:59252978:clu_6073_+	clu_6073_+	20:59207056-59252978:+	0.00279528	rs1535271	0.791113	-5.1164	ZNF831	ENSG00000124203	protein_coding	FALSE	FALSE	FALSE	FALSE	FALSE	FALSE	FALSE	-	-	TRUE	TRUE	TRUE	TRUE
19:2071919:2072316:clu_47448_-	clu_47448_-	19:2071919-2072316:-	0.0027963	rs114698284	0.994387	5.11976	MOB3A	ENSG00000172081	protein_coding	FALSE	FALSE	TRUE	FALSE	FALSE	FALSE	FALSE	-	-	FALSE	FALSE	FALSE	FALSE
22:42385220:42386989:clu_189046_+	clu_189046_+	22:42385220-42386989:+	0.00279977	rs742157	0.84219	-5.11449	NFAM1 (OS)	ENSG00000235568 (OS)	protein_coding	TRUE	FALSE	FALSE	FALSE	FALSE	FALSE	FALSE	-	-	FALSE	FALSE	FALSE	FALSE
6:30558212:30561328:clu_113814_+	clu_113814_+	6:30558212-30561328:+	0.00279989	rs143203291	0.993449	5.14927	PRR3	ENSG00000204576	protein_coding	FALSE	FALSE	TRUE	FALSE	FALSE	FALSE	FALSE	-	-	TRUE	TRUE	TRUE	TRUE
21:29133414:29149189:clu_46356_+	clu_46356_+	21:29133414-29149189:+	0.00280388	rs13051579	0.549575	5.04654	MAP3K7CL	ENSG00000156265	protein_coding	FALSE	FALSE	TRUE	FALSE	FALSE	FALSE	FALSE	-	-	TRUE	TRUE	TRUE	TRUE
12:54294091:54295135:clu_160828_-	clu_160828_-	12:54294091-54295135:-	0.00280431	rs35979828	0.932931	5.0241	NFE2	ENSG00000123405	protein_coding	FALSE	FALSE	FALSE	FALSE	FALSE	FALSE	FALSE	-	-	TRUE	FALSE	FALSE	TRUE
20:841316:844708:clu_3711_+	clu_3711_+	20:841316-844708:+	0.0028066	rs141366508	0.976019	5.18352	FAM110A	ENSG00000125898	protein_coding	FALSE	FALSE	FALSE	FALSE	FALSE	FALSE	FALSE	-	-	TRUE	TRUE	TRUE	TRUE
7:143346251:143346579:clu_157870_+	clu_157870_+	7:143346251-143346579:+	0.00280703	rs59158252	0.592243	4.96537	CLCN1	ENSG00000188037	protein_coding	FALSE	FALSE	FALSE	FALSE	FALSE	FALSE	FALSE	-	-	TRUE	TRUE	TRUE	TRUE
7:142801427:142802105:clu_184300_-	clu_184300_-	7:142801427-142802105:-	0.00280878	rs762691	0.514392	-5.1155	TRBC2 (OS)	ENSG00000211772 (OS)	TR_C_gene	TRUE	FALSE	FALSE	FALSE	FALSE	FALSE	FALSE	-	-	FALSE	FALSE	FALSE	FALSE
6:16250367:16254562:clu_113270_+	clu_113270_+	6:16250367-16254562:+	0.00281142	rs397758183	0.617635	5.11331	GMPR	ENSG00000137198	protein_coding	FALSE	FALSE	FALSE	FALSE	FALSE	FALSE	FALSE	-	-	TRUE	TRUE	TRUE	TRUE
3:52520698:52520881:clu_105059_+	clu_105059_+	3:52520698-52520881:+	0.00281469	rs887514	0.0642827	5.80913	STAB1	ENSG00000010327	protein_coding	FALSE	TRUE	TRUE	FALSE	FALSE	TRUE	FALSE	-	-	TRUE	FALSE	FALSE	TRUE
19:17211873:17212135:clu_194107_+	clu_194107_+	19:17211873-17212135:+	0.00281537	rs138725808	0.96786	5.097	MYO9B	ENSG00000099331	protein_coding	FALSE	TRUE	TRUE	FALSE	FALSE	FALSE	FALSE	-	-	FALSE	FALSE	FALSE	FALSE
2:89027466:89027636:clu_206728_-	clu_206728_-	2:89027466-89027636:-	0.00281578	rs202228304	0.981192	-4.84515	IGKV3-11	ENSG00000241351	IG_V_gene	FALSE	FALSE	FALSE	FALSE	FALSE	FALSE	FALSE	-	-	TRUE	TRUE	TRUE	TRUE
9:92300016:92301551:clu_85863_-	clu_85863_-	9:92300016-92301551:-	0.00281605	rs10820956	0.792105	-5.01322	NOL8	ENSG00000198000	protein_coding	FALSE	FALSE	TRUE	FALSE	FALSE	FALSE	FALSE	-	-	TRUE	TRUE	TRUE	TRUE
15:22839174:22839655:clu_109617_+	clu_109617_+	15:22839174-22839655:+	0.00281652	rs7172332	0.164029	4.86519	NIPA2	ENSG00000140157	protein_coding	FALSE	FALSE	FALSE	FALSE	FALSE	FALSE	FALSE	-	-	TRUE	TRUE	TRUE	TRUE
22:39018479:39018588:clu_188556_+	clu_188556_+	22:39018479-39018588:+	0.00281663	rs79477683	0.968254	-5.0811	APOBEC3C,AL022318.4	ENSG00000244509,ENSG00000284554	protein_coding,protein_coding	FALSE	FALSE	TRUE	FALSE	FALSE	FALSE	FALSE	-	-	FALSE	FALSE	FALSE	FALSE
8:80028796:80029905:clu_119534_-	clu_119534_-	8:80028796-80029905:-	0.00281672	rs2084860	0.34307	5.08232	MRPS28,AC036214.3	ENSG00000147586,ENSG00000276418	protein_coding,protein_coding	FALSE	TRUE	TRUE	FALSE	FALSE	FALSE	TRUE	-	-	TRUE	TRUE	TRUE	TRUE
15:74784523:74798233:clu_111716_+	clu_111716_+	15:74784523-74798233:+	0.00281682	rs575452209	0.993202	4.95384	CSK	ENSG00000103653	protein_coding	FALSE	FALSE	TRUE	FALSE	FALSE	FALSE	FALSE	-	-	FALSE	TRUE	FALSE	TRUE
17:80295813:80298321:clu_69670_+	clu_69670_+	17:80295813-80298321:+	0.00281773	rs72849837	0.984147	-5.17155	RNF213	ENSG00000173821	protein_coding	FALSE	FALSE	FALSE	FALSE	FALSE	FALSE	FALSE	-	-	TRUE	TRUE	TRUE	TRUE
15:48166128:48167349:clu_15027_-	clu_15027_-	15:48166128-48167349:-	0.00281873	rs145991927	0.853854	4.97261	MYEF2	ENSG00000104177	protein_coding	FALSE	TRUE	TRUE	FALSE	FALSE	FALSE	FALSE	RRM,RRM 1	RRM_1	TRUE	TRUE	TRUE	TRUE
3:10279034:10279221:clu_103266_+	clu_103266_+	3:10279034-10279221:+	0.00282053	rs629067	0.497893	5.13002	TATDN2,AC022384.1	ENSG00000157014,ENSG00000272410	protein_coding,protein_coding	FALSE	FALSE	TRUE	FALSE	FALSE	FALSE	FALSE	-	-	TRUE	TRUE	TRUE	TRUE
19:39435708:39435848:clu_53584_-	clu_53584_-	19:39435708-39435848:-	0.00282657	rs118183287	0.909831	-5.10088	RPS16	ENSG00000105193	protein_coding	FALSE	FALSE	FALSE	FALSE	FALSE	FALSE	FALSE	-	-	TRUE	TRUE	TRUE	TRUE
10:15128458:15132817:clu_175808_-	clu_175808_-	10:15128458-15132817:-	0.00282767	rs552214600	0.99404	-5.13162	NMT2	ENSG00000152465	protein_coding	FALSE	TRUE	TRUE	FALSE	FALSE	FALSE	FALSE	NMT	NMT	TRUE	TRUE	TRUE	TRUE
4:77894250:77909266:clu_94571_+	clu_94571_+	4:77894250-77909266:+	0.00283001	rs7676660	0.288403	5.12887	MRPL1	ENSG00000169288	protein_coding	FALSE	FALSE	TRUE	FALSE	FALSE	FALSE	FALSE	-	-	TRUE	TRUE	TRUE	TRUE
3:14152416:14153879:clu_147553_-	clu_147553_-	3:14152416-14153879:-	0.00283105	rs3731099	0.981286	-5.1073	XPC	ENSG00000154767	protein_coding	FALSE	FALSE	FALSE	FALSE	FALSE	FALSE	FALSE	-	-	FALSE	TRUE	FALSE	TRUE
1:43976379:43976647:clu_168363_+	clu_168363_+	1:43976379-43976647:+	0.00283111	rs2231280	0.94094	-5.02362	ATP6V0B	ENSG00000117410	protein_coding	FALSE	TRUE	TRUE	TRUE	TRUE	FALSE	FALSE	ATP-synt_C	ATP-synt_C	TRUE	FALSE	FALSE	TRUE
5:159174158:159176632:clu_44978_-	clu_44978_-	5:159174158-159176632:-	0.00283441	rs2060212	0.974897	5.0984	RNF145	ENSG00000145860	protein_coding	FALSE	FALSE	FALSE	FALSE	FALSE	FALSE	FALSE	-	-	TRUE	TRUE	TRUE	TRUE
17:58692685:58694931:clu_67822_+	clu_67822_+	17:58692685-58694931:+	0.00284084	rs150268343	0.994456	4.94106	RAD51C	ENSG00000108384	protein_coding	FALSE	TRUE	TRUE	FALSE	FALSE	FALSE	FALSE	-	HHH_5	TRUE	TRUE	TRUE	TRUE
20:59030429:59032220:clu_133705_-	clu_133705_-	20:59030429-59032220:-	0.00284768	rs151358	0.780397	-5.1845	ATP5F1E	ENSG00000124172	protein_coding	FALSE	FALSE	FALSE	FALSE	FALSE	FALSE	FALSE	-	-	TRUE	TRUE	TRUE	TRUE
6:158608750:158623550:clu_117459_+	clu_117459_+	6:158608750-158623550:+	0.00284863	rs113883845	0.988392	5.14981	TMEM181	ENSG00000146433	protein_coding	FALSE	FALSE	TRUE	FALSE	FALSE	FALSE	FALSE	-	-	TRUE	TRUE	TRUE	TRUE
19:10568052:10568513:clu_50263_-	clu_50263_-	19:10568052-10568513:-	0.00285722	rs2023335	0.0539119	5.22583	CDKN2D	ENSG00000129355	protein_coding	FALSE	FALSE	FALSE	FALSE	FALSE	FALSE	FALSE	-	-	TRUE	FALSE	FALSE	TRUE
2:40174842:40177752:clu_205380_-	clu_205380_-	2:40174842-40177752:-	0.00285726	rs433572	0.299026	5.14367	SLC8A1	ENSG00000183023	protein_coding	FALSE	TRUE	TRUE	FALSE	TRUE	FALSE	FALSE	-	-	TRUE	TRUE	TRUE	TRUE
17:75623834:75623949:clu_68982_+	clu_68982_+	17:75623834-75623949:+	0.00285877	rs62089216	0.924082	5.14714	MYO15B	ENSG00000266714	protein_coding	FALSE	TRUE	TRUE	FALSE	FALSE	FALSE	FALSE	-	MyTH4	FALSE	TRUE	FALSE	TRUE
20:63706738:63707867:clu_134026_-	clu_134026_-	20:63706738-63707867:-	0.00286505	rs199884764	0.92612	-5.12267	ARFRP1	ENSG00000101246	protein_coding	FALSE	TRUE	TRUE	FALSE	FALSE	FALSE	FALSE	-	Arf,Gtr1_RagA,MMR_HSR1,Ras,Roc,SRPRB	TRUE	TRUE	TRUE	TRUE
22:27935230:27985692:clu_187476_+	clu_187476_+	22:27935230-27985692:+	0.00286786	rs9625433	0.90766	-5.05933	TTC28-AS1	ENSG00000235954	lncRNA	FALSE	FALSE	TRUE	FALSE	FALSE	FALSE	FALSE	-	-	TRUE	TRUE	TRUE	TRUE
9:93447697:93450479:clu_85936_-	clu_85936_-	9:93447697-93450479:-	0.00287066	rs41274406	0.83337	5.11975	FAM120AOS	ENSG00000188938	protein_coding	FALSE	FALSE	TRUE	FALSE	FALSE	FALSE	FALSE	-	-	TRUE	TRUE	TRUE	TRUE
2:85327302:85327471:clu_206499_-	clu_206499_-	2:85327302-85327471:-	0.00287433	rs143067831	0.990772	-5.08587	TGOLN2	ENSG00000152291	protein_coding	FALSE	TRUE	TRUE	FALSE	FALSE	TRUE	FALSE	-	-	FALSE	FALSE	FALSE	FALSE
9:137114382:137114463:clu_88310_-	clu_88310_-	9:137114382-137114463:-	0.00287555	rs11145990	0.232749	5.11112	DPP7	ENSG00000176978	protein_coding	FALSE	FALSE	TRUE	FALSE	FALSE	FALSE	FALSE	-	-	TRUE	TRUE	TRUE	TRUE
2:215348731:215349094:clu_101752_+	clu_101752_+	2:215348731-215349094:+	0.00287563	rs12694362	0.0640645	-5.05898	ATIC	ENSG00000138363	protein_coding	FALSE	FALSE	TRUE	FALSE	FALSE	FALSE	FALSE	-	-	TRUE	TRUE	TRUE	TRUE
15:101347777:101366196:clu_17082_-	clu_17082_-	15:101347777-101366196:-	0.00288146	rs11630012	0.801496	5.12855	PCSK6	ENSG00000140479	protein_coding	FALSE	TRUE	TRUE	FALSE	FALSE	FALSE	FALSE	P/Homo B	P_proprotein	TRUE	TRUE	TRUE	TRUE
12:67311800:67312606:clu_60219_+	clu_60219_+	12:67311800-67312606:+	0.00288732	rs7135518	0.377684	5.0432	CAND1	ENSG00000111530	protein_coding	FALSE	FALSE	FALSE	FALSE	FALSE	FALSE	FALSE	-	-	TRUE	TRUE	TRUE	TRUE
7:92080152:92082579:clu_155803_+	clu_155803_+	7:92080152-92082579:+	0.00288732	rs1209002	0.538816	-5.11637	AKAP9	ENSG00000127914	protein_coding	FALSE	TRUE	TRUE	FALSE	FALSE	FALSE	FALSE	-	-	TRUE	FALSE	FALSE	TRUE
20:833951:844777:clu_3711_+	clu_3711_+	20:833951-844777:+	0.0028961	rs2011838	0.544797	5.4986	FAM110A	ENSG00000125898	protein_coding	FALSE	FALSE	TRUE	FALSE	FALSE	FALSE	FALSE	-	-	TRUE	FALSE	FALSE	TRUE
1:146993707:146994332:clu_170748_+	clu_170748_+	1:146993707-146994332:+	0.0028979	rs12142743	0.89462	4.87731	NBPF12	ENSG00000268043	protein_coding	FALSE	FALSE	FALSE	FALSE	FALSE	FALSE	FALSE	-	-	TRUE	TRUE	TRUE	TRUE
2:181917005:181918598:clu_100940_+	clu_100940_+	2:181917005-181918598:+	0.00290092	rs77307667	0.948861	-5.01149	ITPRID2	ENSG00000138434	protein_coding	FALSE	FALSE	TRUE	FALSE	FALSE	FALSE	FALSE	-	-	TRUE	TRUE	TRUE	TRUE
12:6439676:6446961:clu_158851_-	clu_158851_-	12:6439676-6446961:-	0.00290463	rs2250246	0.407118	-5.07061	CD27-AS1	ENSG00000215039	lncRNA	FALSE	FALSE	TRUE	FALSE	FALSE	FALSE	FALSE	-	-	TRUE	TRUE	TRUE	TRUE
8:37873179:37874515:clu_118848_-	clu_118848_-	8:37873179-37874515:-	0.00290818	rs12541651	0.314469	4.98013	RAB11FIP1	ENSG00000156675	protein_coding	FALSE	FALSE	TRUE	FALSE	FALSE	FALSE	FALSE	-	-	TRUE	TRUE	TRUE	TRUE
5:151063747:151064960:clu_44795_-	clu_44795_-	5:151063747-151064960:-	0.0029088	rs1862364	0.856101	-5.0915	TNIP1	ENSG00000145901	protein_coding	FALSE	FALSE	FALSE	FALSE	FALSE	FALSE	FALSE	-	-	TRUE	TRUE	TRUE	TRUE
12:79795744:79796782:clu_161878_-	clu_161878_-	12:79795744-79796782:-	0.00291108	rs113668494	0.992644	4.99392	PPP1R12A	ENSG00000058272	protein_coding	FALSE	TRUE	TRUE	FALSE	FALSE	FALSE	FALSE	-	-	TRUE	FALSE	FALSE	TRUE
13:100449305:100527675:clu_143294_+	clu_143294_+	13:100449305-100527675:+	0.0029264	rs837285	0.310661	5.07563	PCCA	ENSG00000175198	protein_coding	FALSE	TRUE	TRUE	FALSE	FALSE	FALSE	FALSE	Biotin carboxylation,Biotinyl-binding,Lipoyl-binding	Biotin_lipoyl,PCC_BT	TRUE	TRUE	TRUE	TRUE
10:14945189:14945435:clu_175790_-	clu_175790_-	10:14945189-14945435:-	0.0029264	rs56908335	0.24132	-5.19988	DCLRE1C	ENSG00000152457	protein_coding	FALSE	FALSE	FALSE	FALSE	FALSE	FALSE	FALSE	-	-	TRUE	TRUE	TRUE	TRUE
9:129102003:129102400:clu_87477_-	clu_87477_-	9:129102003-129102400:-	0.00292769	rs746489	0.309876	5.38427	CRAT	ENSG00000095321	protein_coding	FALSE	TRUE	TRUE	FALSE	FALSE	FALSE	FALSE	-	Carn_acyltransf	TRUE	FALSE	FALSE	TRUE
12:53227687:53231169:clu_160747_-	clu_160747_-	12:53227687-53231169:-	0.00292868	rs7487904	0.908946	5.05229	RARG	ENSG00000172819	protein_coding	FALSE	FALSE	TRUE	FALSE	FALSE	FALSE	FALSE	-	-	TRUE	TRUE	TRUE	TRUE
1:225412645:225415278:clu_37376_-	clu_37376_-	1:225412645-225415278:-	0.00292971	rs111930447	0.961612	-5.08562	LBR	ENSG00000143815	protein_coding	FALSE	FALSE	FALSE	FALSE	FALSE	FALSE	FALSE	-	-	TRUE	TRUE	TRUE	TRUE
10:119832100:119836896:clu_178778_-	clu_178778_-	10:119832100-119836896:-	0.00293072	rs34826964	0.951483	-5.06351	MCMBP	ENSG00000197771	protein_coding	FALSE	TRUE	TRUE	FALSE	FALSE	FALSE	FALSE	-	MCM_bind	TRUE	TRUE	TRUE	TRUE
1:23710874:23710971:clu_166440_+	clu_166440_+	1:23710874-23710971:+	0.00293178	rs2473375	0.406957	5.01826	ELOA-AS1 (OS)	ENSG00000236810 (OS)	lncRNA	TRUE	FALSE	FALSE	FALSE	FALSE	FALSE	FALSE	-	-	FALSE	FALSE	FALSE	FALSE
10:71816509:71816786:clu_90602_+	clu_90602_+	10:71816509-71816786:+	0.00293369	rs35131935	0.714785	5.065	PSAP (OS)	ENSG00000197746 (OS)	protein_coding	TRUE	FALSE	FALSE	FALSE	FALSE	FALSE	FALSE	-	-	FALSE	FALSE	FALSE	FALSE
13:49523241:49526387:clu_142865_+	clu_142865_+	13:49523241-49526387:+	0.00293425	rs3033	0.45414	-5.03613	PHF11	ENSG00000136147	protein_coding	FALSE	TRUE	TRUE	FALSE	FALSE	FALSE	FALSE	-	-	TRUE	TRUE	TRUE	TRUE
11:117207760:117207970:clu_126157_-	clu_126157_-	11:117207760-117207970:-	0.00293437	rs236918	0.911209	5.25793	PCSK7	ENSG00000160613	protein_coding	FALSE	FALSE	TRUE	FALSE	FALSE	FALSE	FALSE	-	-	TRUE	FALSE	FALSE	TRUE
16:21847541:21851915:clu_8629_-	clu_8629_-	16:21847541-21851915:-	0.00293469	rs113232718	0.905611	-4.94536	NPIPB4	ENSG00000185864	protein_coding	FALSE	TRUE	TRUE	TRUE	FALSE	FALSE	TRUE	-	-	TRUE	TRUE	TRUE	TRUE
3:127676878:127676967:clu_106411_+	clu_106411_+	3:127676878-127676967:+	0.00293522	rs142411318	0.927308	5.00314	ABTB1	ENSG00000114626	protein_coding	FALSE	FALSE	TRUE	FALSE	FALSE	FALSE	FALSE	-	-	FALSE	TRUE	FALSE	TRUE
12:54402330:54402983:clu_160868_-	clu_160868_-	12:54402330-54402983:-	0.00293732	rs10082796	0.992468	-5.05454	ITGA5	ENSG00000161638	protein_coding	FALSE	FALSE	FALSE	FALSE	FALSE	FALSE	FALSE	-	-	TRUE	TRUE	TRUE	TRUE
6:143501989:143502355:clu_23367_-	clu_23367_-	6:143501989-143502355:-	0.00293896	rs6924268	0.785973	5.03677	FUCA2	ENSG00000001036	protein_coding	FALSE	TRUE	TRUE	FALSE	FALSE	FALSE	FALSE	-	Alpha_L_fucos	TRUE	FALSE	FALSE	TRUE
5:14769191:14848776:clu_41832_-	clu_41832_-	5:14769191-14848776:-	0.00293896	rs76325372	0.722341	5.0496	ANKH	ENSG00000154122	protein_coding	FALSE	FALSE	TRUE	FALSE	FALSE	FALSE	FALSE	-	-	FALSE	TRUE	FALSE	TRUE
16:30759724:30760284:clu_10054_-	clu_10054_-	16:30759724-30760284:-	0.00293951	rs62622830	0.771967	4.86926	CCDC189	ENSG00000196118	protein_coding	FALSE	TRUE	TRUE	FALSE	FALSE	FALSE	FALSE	-	CLAMP	TRUE	TRUE	TRUE	TRUE
5:138929356:138930473:clu_129739_+	clu_129739_+	5:138929356-138930473:+	0.00293974	rs75664967	0.994016	4.97039	CTNNA1	ENSG00000044115	protein_coding	FALSE	FALSE	FALSE	FALSE	FALSE	FALSE	FALSE	-	-	TRUE	TRUE	TRUE	TRUE
9:77815770:77922161:clu_85556_-	clu_85556_-	9:77815770-77922161:-	0.00294323	rs35125170	0.584774	5.11921	GNAQ	ENSG00000156052	protein_coding	FALSE	FALSE	FALSE	FALSE	FALSE	FALSE	FALSE	-	-	TRUE	TRUE	TRUE	TRUE
8:94836631:94838494:clu_40101_+	clu_40101_+	8:94836631-94838494:+	0.00294555	rs80240657	0.939966	-5.05804	INTS8	ENSG00000164941	protein_coding	FALSE	TRUE	TRUE	FALSE	FALSE	FALSE	FALSE	-	-	TRUE	TRUE	TRUE	TRUE
1:19076902:19081349:clu_29224_-	clu_29224_-	1:19076902-19081349:-	0.00294947	rs10799710	0.548582	-5.29309	UBR4	ENSG00000127481	protein_coding	FALSE	TRUE	TRUE	FALSE	FALSE	FALSE	FALSE	-	E3_UbLigase_R4	TRUE	TRUE	TRUE	TRUE
1:153360869:153360923:clu_34483_-	clu_34483_-	1:153360869-153360923:-	0.00296364	rs151130058	0.981869	-5.03125	S100A9 (OS)	ENSG00000163220 (OS)	protein_coding	TRUE	FALSE	FALSE	FALSE	FALSE	FALSE	FALSE	-	-	FALSE	FALSE	FALSE	FALSE
21:46643639:46644311:clu_47338_+	clu_47338_+	21:46643639-46644311:+	0.00296527	rs76674087	0.863877	4.98356	PRMT2	ENSG00000160310	protein_coding	FALSE	TRUE	TRUE	FALSE	FALSE	FALSE	FALSE	SH3	SH3_1,SH3_2,SH3_9	TRUE	FALSE	FALSE	TRUE
17:40928517:40929940:clu_138057_-	clu_138057_-	17:40928517-40929940:-	0.00296657	rs12451839	0.907822	5.08816	KRT23	ENSG00000108244	protein_coding	FALSE	TRUE	TRUE	FALSE	FALSE	FALSE	FALSE	IF rod	Filament	TRUE	FALSE	FALSE	TRUE
6:11191205:11193591:clu_19334_-	clu_19334_-	6:11191205-11193591:-	0.00296797	rs34044517	0.983669	5.0351	NEDD9	ENSG00000111859	protein_coding	FALSE	TRUE	TRUE	FALSE	FALSE	FALSE	FALSE	-	-	TRUE	TRUE	TRUE	TRUE
13:110717842:110719229:clu_143380_+	clu_143380_+	13:110717842-110719229:+	0.00296989	rs76166228	0.893432	5.24795	ING1	ENSG00000153487	protein_coding	FALSE	FALSE	FALSE	FALSE	FALSE	FALSE	FALSE	-	-	FALSE	TRUE	FALSE	TRUE
5:74769281:74770653:clu_128521_+	clu_128521_+	5:74769281-74770653:+	0.00297158	rs57485266	0.88216	5.37846	NSA2	ENSG00000164346	protein_coding	FALSE	TRUE	TRUE	FALSE	FALSE	FALSE	FALSE	-	Ribosomal_S8e	FALSE	FALSE	FALSE	FALSE
10:27219857:27223338:clu_176071_-	clu_176071_-	10:27219857-27223338:-	0.00297564	rs10764690	0.487606	-5.09588	ACBD5	ENSG00000107897	protein_coding	FALSE	TRUE	TRUE	FALSE	FALSE	FALSE	FALSE	-	-	TRUE	TRUE	TRUE	TRUE
1:8557523:8614561:clu_28371_-	clu_28371_-	1:8557523-8614561:-	0.00297711	rs2748456	0.75395	-5.02072	RERE	ENSG00000142599	protein_coding	FALSE	FALSE	TRUE	FALSE	FALSE	FALSE	FALSE	-	-	TRUE	TRUE	TRUE	TRUE
19:54173679:54173835:clu_56335_-	clu_56335_-	19:54173679-54173835:-	0.00298033	rs80047999	0.964286	-5.95941	MBOAT7	ENSG00000125505	protein_coding	FALSE	FALSE	TRUE	FALSE	FALSE	FALSE	FALSE	-	-	FALSE	FALSE	FALSE	FALSE
7:37685583:37729916:clu_153823_+	clu_153823_+	7:37685583-37729916:+	0.00298336	rs2598037	0.749947	-5.0748	GPR141,EPDR1	ENSG00000187037,ENSG00000086289	protein_coding,protein_coding	FALSE	FALSE	TRUE	FALSE	FALSE	FALSE	FALSE	-	-	TRUE	TRUE	TRUE	TRUE
18:79930311:79943329:clu_109512_-	clu_109512_-	18:79930311-79943329:-	0.00298408	rs12968139	0.561824	-5.08653	SLC66A2	ENSG00000122490	protein_coding	FALSE	TRUE	TRUE	FALSE	FALSE	FALSE	FALSE	-	-	TRUE	TRUE	TRUE	TRUE
9:4722625:4740937:clu_84247_-	clu_84247_-	9:4722625-4740937:-	0.00298724	rs3818669	0.754894	-5.13037	AK3	ENSG00000147853	protein_coding	FALSE	FALSE	FALSE	FALSE	FALSE	FALSE	FALSE	-	-	TRUE	TRUE	TRUE	TRUE
17:58083683:58087082:clu_67737_+	clu_67737_+	17:58083683-58087082:+	0.00298906	rs73995450	0.957716	-5.07678	DYNLL2	ENSG00000264364	protein_coding	FALSE	FALSE	FALSE	FALSE	FALSE	FALSE	FALSE	-	-	TRUE	TRUE	TRUE	TRUE
5:58491541:58493711:clu_127868_+	clu_127868_+	5:58491541-58493711:+	0.00299484	rs142688260	0.987204	5.08824	GAPT	ENSG00000175857	protein_coding	FALSE	FALSE	TRUE	FALSE	FALSE	FALSE	FALSE	-	-	TRUE	TRUE	TRUE	TRUE
17:28879519:28882573:clu_136815_-	clu_136815_-	17:28879519-28882573:-	0.00300006	rs3736238	0.983513	5.00563	FLOT2	ENSG00000132589	protein_coding	FALSE	TRUE	TRUE	FALSE	FALSE	FALSE	FALSE	PHB	Band_7	TRUE	TRUE	TRUE	TRUE
16:4664932:4665102:clu_79091_+	clu_79091_+	16:4664932-4665102:+	0.00300154	rs117994779	0.976902	5.13624	MGRN1	ENSG00000102858	protein_coding	FALSE	TRUE	TRUE	FALSE	FALSE	FALSE	FALSE	-	-	FALSE	TRUE	FALSE	TRUE
12:79795741:79796782:clu_161878_-	clu_161878_-	12:79795741-79796782:-	0.00300549	rs145539905	0.988561	4.9549	PPP1R12A	ENSG00000058272	protein_coding	FALSE	TRUE	TRUE	FALSE	FALSE	FALSE	FALSE	-	-	TRUE	FALSE	FALSE	TRUE
16:5028365:5028880:clu_7768_-	clu_7768_-	16:5028365-5028880:-	0.00300563	rs2102065	0.643222	-5.16217	NAGPA	ENSG00000103174	protein_coding	FALSE	FALSE	TRUE	FALSE	FALSE	FALSE	FALSE	-	-	TRUE	TRUE	TRUE	TRUE
2:241317599:241325993:clu_102833_+	clu_102833_+	2:241317599-241325993:+	0.00301167	rs115271170	0.891263	-5.06861	SEPTIN2	ENSG00000168385	protein_coding	FALSE	TRUE	TRUE	FALSE	FALSE	FALSE	FALSE	-	-	TRUE	TRUE	TRUE	TRUE
6:36218010:36225267:clu_114866_+	clu_114866_+	6:36218010-36225267:+	0.00301404	rs4713937	0.134862	-5.03908	BRPF3	ENSG00000096070	protein_coding	FALSE	TRUE	TRUE	FALSE	FALSE	FALSE	FALSE	-	-	TRUE	TRUE	TRUE	TRUE
11:75477795:75479244:clu_125357_-	clu_125357_-	11:75477795-75479244:-	0.00301932	rs56207324	0.928478	-5.00428	GDPD5	ENSG00000158555	protein_coding	FALSE	FALSE	TRUE	FALSE	FALSE	FALSE	FALSE	-	-	TRUE	TRUE	TRUE	TRUE
4:2744825:2745455:clu_144023_-	clu_144023_-	4:2744825-2745455:-	0.00302275	rs61734614	0.97718	5.14223	TNIP2	ENSG00000168884	protein_coding	FALSE	TRUE	TRUE	FALSE	FALSE	FALSE	FALSE	-	CC2-LZ,EABR	FALSE	FALSE	FALSE	FALSE
12:106304231:106307282:clu_60977_+	clu_60977_+	12:106304231-106307282:+	0.00302471	rs112336913	0.446394	5.04448	TCP11L2	ENSG00000166046	protein_coding	FALSE	FALSE	FALSE	FALSE	FALSE	FALSE	FALSE	-	-	TRUE	TRUE	TRUE	TRUE
8:22615596:22615703:clu_38786_+	clu_38786_+	8:22615596-22615703:+	0.00302625	rs6558166	0.97191	5.11511	CCAR2	ENSG00000158941	protein_coding	FALSE	TRUE	TRUE	FALSE	FALSE	FALSE	FALSE	DBC1	-	TRUE	FALSE	FALSE	TRUE
2:85609559:85611668:clu_206546_-	clu_206546_-	2:85609559-85611668:-	0.00303054	rs75733177	0.976996	-5.12234	C2orf68	ENSG00000168887	protein_coding	FALSE	TRUE	TRUE	FALSE	FALSE	FALSE	FALSE	-	UPF0561	TRUE	FALSE	FALSE	TRUE
22:21764240:21769195:clu_24622_-	clu_24622_-	22:21764240-21769195:-	0.00303486	rs139398221	0.524393	-5.07635	MAPK1	ENSG00000100030	protein_coding	FALSE	FALSE	TRUE	FALSE	FALSE	FALSE	FALSE	-	-	TRUE	TRUE	TRUE	TRUE
16:57055094:57055436:clu_82122_+	clu_82122_+	16:57055094-57055436:+	0.00303486	rs59869451	0.945025	-5.13002	NLRC5	ENSG00000140853	protein_coding	FALSE	TRUE	TRUE	FALSE	FALSE	FALSE	FALSE	-	-	TRUE	TRUE	TRUE	TRUE
16:634797:634889:clu_6723_-	clu_6723_-	16:634797-634889:-	0.00303678	rs56268356	0.8101	-5.11662	METTL26	ENSG00000130731	protein_coding	FALSE	FALSE	FALSE	FALSE	FALSE	FALSE	FALSE	-	-	TRUE	TRUE	TRUE	TRUE
14:91217171:91224684:clu_76689_+	clu_76689_+	14:91217171-91224684:+	0.00303827	rs11848165	0.934875	5.0511	DGLUCY	ENSG00000133943	protein_coding	FALSE	TRUE	TRUE	FALSE	FALSE	FALSE	FALSE	DUF4392	DUF4392	FALSE	TRUE	FALSE	TRUE
1:26318640:26320171:clu_166655_+	clu_166655_+	1:26318640-26320171:+	0.00304009	rs10902733	0.832871	4.95604	CD52	ENSG00000169442	protein_coding	FALSE	FALSE	TRUE	FALSE	FALSE	FALSE	FALSE	-	-	TRUE	TRUE	TRUE	TRUE
9:37015194:37033986:clu_84923_-	clu_84923_-	9:37015194-37033986:-	0.00304009	rs944066	0.375628	5.16991	PAX5	ENSG00000196092	protein_coding	FALSE	TRUE	TRUE	FALSE	FALSE	FALSE	FALSE	Paired	HTH_23,PAX	TRUE	TRUE	TRUE	TRUE
11:64342680:64343182:clu_216822_+	clu_216822_+	11:64342680-64343182:+	0.00304081	rs148843567	0.830522	-4.99101	CCDC88B	ENSG00000168071	protein_coding	FALSE	TRUE	TRUE	FALSE	FALSE	FALSE	FALSE	-	-	TRUE	FALSE	FALSE	TRUE
17:81510833:81510927:clu_69818_+	clu_69818_+	17:81510833-81510927:+	0.00305468	rs8076072	0.580159	5.13776	ACTG1 (OS)	ENSG00000184009 (OS)	protein_coding	TRUE	FALSE	FALSE	FALSE	FALSE	FALSE	FALSE	-	-	FALSE	FALSE	FALSE	FALSE
1:58530729:58533953:clu_31935_-	clu_31935_-	1:58530729-58533953:-	0.00305481	rs4912340	0.885039	-5.03713	DAB1,OMA1	ENSG00000173406,ENSG00000162600	protein_coding,protein_coding	FALSE	FALSE	FALSE	FALSE	FALSE	FALSE	FALSE	-	-	TRUE	TRUE	TRUE	TRUE
16:30186720:30187039:clu_9782_-	clu_9782_-	16:30186720-30187039:-	0.00306097	rs4787493	0.681818	4.90798	CORO1A (OS)	ENSG00000102879 (OS)	protein_coding	TRUE	FALSE	FALSE	FALSE	FALSE	FALSE	FALSE	-	-	FALSE	FALSE	FALSE	FALSE
4:153623083:153632718:clu_95731_+	clu_95731_+	4:153623083-153632718:+	0.00306267	rs114602738	0.976843	5.07603	TMEM131L	ENSG00000121210	protein_coding	FALSE	TRUE	TRUE	FALSE	TRUE	FALSE	FALSE	-	TMEM131_like	TRUE	TRUE	TRUE	TRUE
22:46352330:46353767:clu_189294_+	clu_189294_+	22:46352330-46353767:+	0.00307867	rs143149726	0.967961	5.10422	TRMU	ENSG00000100416	protein_coding	FALSE	FALSE	TRUE	FALSE	FALSE	FALSE	FALSE	-	-	TRUE	TRUE	TRUE	TRUE
11:65855138:65855266:clu_124270_-	clu_124270_-	11:65855138-65855266:-	0.00307985	rs7947741	0.328499	4.99916	CFL1	ENSG00000172757	protein_coding	FALSE	FALSE	TRUE	FALSE	FALSE	FALSE	FALSE	-	-	FALSE	FALSE	FALSE	FALSE
2:43224793:43224860:clu_205433_-	clu_205433_-	2:43224793-43224860:-	0.00308521	rs372932535	0.994952	5.13414	ZFP36L2	ENSG00000152518	protein_coding	FALSE	TRUE	TRUE	FALSE	FALSE	FALSE	FALSE	-	-	FALSE	FALSE	FALSE	FALSE
14:72478329:72478661:clu_76144_+	clu_76144_+	14:72478329-72478661:+	0.00308705	rs74932222	0.949174	-5.20962	RGS6	ENSG00000182732	protein_coding	FALSE	FALSE	TRUE	FALSE	FALSE	FALSE	FALSE	-	-	TRUE	FALSE	FALSE	TRUE
16:89300043:89300242:clu_12270_-	clu_12270_-	16:89300043-89300242:-	0.0030931	rs35657869	0.944656	5.12887	ANKRD11	ENSG00000167522	protein_coding	FALSE	FALSE	TRUE	FALSE	FALSE	FALSE	FALSE	-	-	FALSE	FALSE	FALSE	FALSE
22:50574600:50576035:clu_27199_-	clu_27199_-	22:50574600-50576035:-	0.00309414	rs131745	0.485819	5.30014	CPT1B,CHKB-CPT1B	ENSG00000205560,ENSG00000254413	protein_coding,protein_coding	FALSE	FALSE	TRUE	FALSE	FALSE	FALSE	FALSE	-	-	TRUE	TRUE	TRUE	TRUE
3:195865548:195865749:clu_152285_-	clu_152285_-	3:195865548-195865749:-	0.00309817	rs73212289	0.78825	5.25456	TNK2	ENSG00000061938	protein_coding	FALSE	FALSE	FALSE	FALSE	FALSE	FALSE	FALSE	-	-	FALSE	FALSE	FALSE	FALSE
20:1372240:1375491:clu_131330_-	clu_131330_-	20:1372240-1375491:-	0.00309986	rs138511175	0.994743	5.10346	AL136531.2,FKBP1A	ENSG00000274322,ENSG00000088832	protein_coding,protein_coding	FALSE	TRUE	TRUE	FALSE	FALSE	FALSE	FALSE	PPIase FKBP-type	FKBP_C	TRUE	TRUE	TRUE	TRUE
2:36555748:36558438:clu_205233_-	clu_205233_-	2:36555748-36558438:-	0.00310252	rs3770890	0.970435	-5.10077	FEZ2	ENSG00000171055	protein_coding	FALSE	TRUE	TRUE	FALSE	FALSE	FALSE	FALSE	-	-	TRUE	TRUE	TRUE	TRUE
17:4439723:4445032:clu_63452_+	clu_63452_+	17:4439723-4445032:+	0.00310398	rs139580685	0.810811	5.08452	SPNS3	ENSG00000182557	protein_coding	FALSE	FALSE	TRUE	FALSE	FALSE	FALSE	FALSE	-	-	TRUE	TRUE	TRUE	TRUE
15:89317536:89318541:clu_16671_-	clu_16671_-	15:89317536-89318541:-	0.00310687	rs35266553	0.613202	-5.0131	POLG	ENSG00000140521	protein_coding	FALSE	FALSE	TRUE	FALSE	FALSE	FALSE	FALSE	-	-	TRUE	TRUE	TRUE	TRUE
21:38297023:38298144:clu_46729_+	clu_46729_+	21:38297023-38298144:+	0.00310911	rs16995725	0.988362	-5.04935	KCNJ15	ENSG00000157551	protein_coding	FALSE	FALSE	FALSE	FALSE	FALSE	FALSE	FALSE	-	-	TRUE	TRUE	TRUE	TRUE
19:51612422:51627149:clu_55727_-	clu_55727_-	19:51612422-51627149:-	0.00311501	rs11084094	0.521256	-5.09722	SIGLEC5,AC018755.2	ENSG00000105501,ENSG00000268500	protein_coding,protein_coding	FALSE	TRUE	TRUE	TRUE	TRUE	FALSE	FALSE	-	-	TRUE	TRUE	TRUE	TRUE
17:45166426:45169015:clu_66913_+	clu_66913_+	17:45166426-45169015:+	0.00311804	rs11870777	0.549667	5.00148	HEXIM2	ENSG00000168517	protein_coding	FALSE	FALSE	FALSE	FALSE	FALSE	FALSE	FALSE	-	-	FALSE	TRUE	FALSE	TRUE
1:85657971:85677236:clu_32377_-	clu_32377_-	1:85657971-85677236:-	0.00311853	rs3753790	0.570468	5.10435	ZNHIT6	ENSG00000117174	protein_coding	FALSE	FALSE	FALSE	FALSE	FALSE	FALSE	FALSE	-	-	TRUE	TRUE	TRUE	TRUE
14:64177483:64186424:clu_75809_+	clu_75809_+	14:64177483-64186424:+	0.00312231	rs117070973	0.993238	5.05482	SYNE2	ENSG00000054654	protein_coding	FALSE	FALSE	FALSE	FALSE	FALSE	FALSE	FALSE	-	-	TRUE	TRUE	TRUE	TRUE
11:73395633:73395694:clu_218365_+	clu_218365_+	11:73395633-73395694:+	0.00312326	rs7101831	0.746877	-4.99076	RELT	ENSG00000054967	protein_coding	FALSE	FALSE	TRUE	FALSE	FALSE	FALSE	FALSE	-	-	FALSE	FALSE	FALSE	FALSE
19:17838390:17839477:clu_51863_-	clu_51863_-	19:17838390-17839477:-	0.00312326	rs3212798	0.822112	5.09041	JAK3	ENSG00000105639	protein_coding	FALSE	FALSE	TRUE	FALSE	FALSE	FALSE	FALSE	-	-	TRUE	TRUE	TRUE	TRUE
9:137103209:137103364:clu_203953_+	clu_203953_+	9:137103209-137103364:+	0.00312326	rs4880207	0.25541	-5.54144	MAN1B1	ENSG00000177239	protein_coding	FALSE	FALSE	TRUE	FALSE	FALSE	FALSE	FALSE	-	-	FALSE	FALSE	FALSE	FALSE
1:181005463:181022639:clu_36165_-	clu_36165_-	1:181005463-181022639:-	0.00313059	rs147638247	0.980013	5.03884	STX6	ENSG00000135823	protein_coding	FALSE	FALSE	FALSE	FALSE	FALSE	FALSE	FALSE	-	-	TRUE	TRUE	TRUE	TRUE
13:114235132:114236645:clu_143670_+	clu_143670_+	13:114235132-114236645:+	0.00313075	rs11322000	0.713573	-5.00156	CDC16	ENSG00000130177	protein_coding	FALSE	FALSE	FALSE	FALSE	FALSE	FALSE	FALSE	-	-	TRUE	TRUE	TRUE	TRUE
14:49628155:49633287:clu_211774_-	clu_211774_-	14:49628155-49633287:-	0.00313116	rs113288494	0.457146	-5.00782	DNAAF2	ENSG00000165506	protein_coding	FALSE	FALSE	TRUE	FALSE	FALSE	FALSE	FALSE	-	-	TRUE	TRUE	TRUE	TRUE
7:150569959:150572129:clu_158128_+	clu_158128_+	7:150569959-150572129:+	0.0031391	rs55855717	0.557244	-5.05617	GIMAP4	ENSG00000133574	protein_coding	FALSE	TRUE	TRUE	FALSE	FALSE	FALSE	FALSE	-	-	TRUE	TRUE	TRUE	TRUE
3:9690143:9697711:clu_103127_+	clu_103127_+	3:9690143-9697711:+	0.00314059	rs9855484	0.97808	-5.0607	MTMR14	ENSG00000163719	protein_coding	FALSE	FALSE	FALSE	FALSE	FALSE	FALSE	FALSE	-	-	TRUE	TRUE	TRUE	TRUE
19:45891323:45899695:clu_54576_-	clu_54576_-	19:45891323-45899695:-	0.00314209	rs35837811	0.737917	-5.11972	MYPOP	ENSG00000176182	protein_coding	FALSE	FALSE	FALSE	FALSE	FALSE	FALSE	FALSE	-	-	FALSE	TRUE	FALSE	TRUE
12:22459542:22469709:clu_159620_-	clu_159620_-	12:22459542-22469709:-	0.0031425	rs76639840	0.994374	-5.02117	C2CD5	ENSG00000111731	protein_coding	FALSE	FALSE	TRUE	FALSE	FALSE	FALSE	FALSE	-	-	TRUE	TRUE	TRUE	TRUE
2:24139450:24146748:clu_96701_+	clu_96701_+	2:24139450-24146748:+	0.00314336	rs6746005	0.362527	5.01521	FAM228B,AC008073.3	ENSG00000219626,ENSG00000276087	protein_coding,protein_coding	FALSE	FALSE	TRUE	FALSE	FALSE	FALSE	FALSE	-	-	TRUE	TRUE	TRUE	TRUE
15:72771845:72774872:clu_16005_-	clu_16005_-	15:72771845-72774872:-	0.00314336	rs7172397	0.860241	4.9569	ADPGK	ENSG00000159322	protein_coding	FALSE	FALSE	FALSE	FALSE	FALSE	FALSE	FALSE	-	-	TRUE	TRUE	TRUE	TRUE
4:83306317:83308845:clu_145646_-	clu_145646_-	4:83306317-83308845:-	0.00314433	rs6535459	0.221597	-5.00889	HPSE	ENSG00000173083	protein_coding	FALSE	FALSE	FALSE	FALSE	FALSE	FALSE	FALSE	-	-	TRUE	TRUE	TRUE	TRUE
11:129884846:129885435:clu_126762_-	clu_126762_-	11:129884846-129885435:-	0.00314447	rs1469400	0.303767	-5.06152	NFRKB	ENSG00000170322	protein_coding	FALSE	TRUE	TRUE	FALSE	FALSE	FALSE	FALSE	-	-	TRUE	TRUE	TRUE	TRUE
17:45104224:45104859:clu_66899_+	clu_66899_+	17:45104224-45104859:+	0.00314538	rs73313230	0.877112	-5.02872	NMT1	ENSG00000136448	protein_coding	FALSE	FALSE	TRUE	FALSE	FALSE	FALSE	FALSE	-	-	FALSE	TRUE	FALSE	TRUE
12:64688453:64691470:clu_60109_+	clu_60109_+	12:64688453-64691470:+	0.00314538	rs141501178	0.899915	-5.01292	RASSF3	ENSG00000153179	protein_coding	FALSE	FALSE	FALSE	FALSE	FALSE	FALSE	FALSE	-	-	TRUE	TRUE	TRUE	TRUE
11:62520630:62521033:clu_123422_-	clu_123422_-	11:62520630-62521033:-	0.0031545	rs12793602	0.993054	5.11745	AHNAK	ENSG00000124942	protein_coding	FALSE	TRUE	TRUE	FALSE	FALSE	FALSE	FALSE	-	-	FALSE	FALSE	FALSE	FALSE
5:139476395:139481478:clu_44364_-	clu_44364_-	5:139476395-139481478:-	0.00315765	rs7444313	0.268038	4.93767	STING1	ENSG00000184584	protein_coding	FALSE	TRUE	TRUE	TRUE	TRUE	FALSE	TRUE	Lumenal	TMEM173	TRUE	FALSE	FALSE	TRUE
19:51630205:51630299:clu_55731_-	clu_55731_-	19:51630205-51630299:-	0.00315946	rs872629	0.885663	5.08393	SIGLEC5,AC018755.2	ENSG00000105501,ENSG00000268500	protein_coding,protein_coding	FALSE	TRUE	TRUE	FALSE	FALSE	TRUE	FALSE	-	-	TRUE	FALSE	FALSE	TRUE
19:39354066:39355058:clu_196090_+	clu_196090_+	19:39354066-39355058:+	0.00316019	rs30477	0.905143	5.09738	SAMD4B	ENSG00000179134	protein_coding	FALSE	FALSE	FALSE	FALSE	FALSE	FALSE	FALSE	-	-	TRUE	FALSE	FALSE	TRUE
3:184181226:184181696:clu_107586_+	clu_107586_+	3:184181226-184181696:+	0.00316342	rs8478	0.807237	5.08253	AP2M1	ENSG00000161203	protein_coding	FALSE	FALSE	TRUE	FALSE	FALSE	FALSE	FALSE	-	-	TRUE	TRUE	TRUE	TRUE
3:122755431:122759224:clu_150486_-	clu_150486_-	3:122755431-122759224:-	0.00316356	rs7632515	0.156689	-5.01552	HSPBAP1	ENSG00000169087	protein_coding	FALSE	FALSE	TRUE	FALSE	FALSE	FALSE	FALSE	-	-	TRUE	TRUE	TRUE	TRUE
1:159053724:159054821:clu_35320_-	clu_35320_-	1:159053724-159054821:-	0.00316769	rs138975343	0.992303	-5.03904	IFI16 (OS)	ENSG00000163565 (OS)	protein_coding	TRUE	FALSE	FALSE	FALSE	FALSE	FALSE	FALSE	-	-	FALSE	FALSE	FALSE	FALSE
4:153627687:153634192:clu_95731_+	clu_95731_+	4:153627687-153634192:+	0.00317538	rs35897141	0.93375	5.04954	TMEM131L	ENSG00000121210	protein_coding	FALSE	TRUE	TRUE	FALSE	TRUE	FALSE	FALSE	-	TMEM131_like	TRUE	TRUE	TRUE	TRUE
16:75395209:75411825:clu_11721_-	clu_11721_-	16:75395209-75411825:-	0.00318063	rs9936098	0.821218	-5.08093	CFDP1	ENSG00000153774	protein_coding	FALSE	FALSE	TRUE	FALSE	FALSE	FALSE	FALSE	-	-	TRUE	TRUE	TRUE	TRUE
7:6048844:6054546:clu_179766_-	clu_179766_-	7:6048844-6054546:-	0.00318115	rs590976	0.370771	5.106	EIF2AK1	ENSG00000086232	protein_coding	FALSE	TRUE	TRUE	FALSE	FALSE	FALSE	FALSE	-	-	TRUE	TRUE	TRUE	TRUE
19:11346634:11349654:clu_192741_+	clu_192741_+	19:11346634-11349654:+	0.00318186	rs75669748	0.969623	5.05096	CCDC159	ENSG00000183401	protein_coding	FALSE	FALSE	TRUE	FALSE	FALSE	FALSE	FALSE	-	-	TRUE	TRUE	TRUE	TRUE
16:88733745:88733906:clu_12195_-	clu_12195_-	16:88733745-88733906:-	0.00318194	rs11549835	0.850382	-5.16026	PIEZO1	ENSG00000103335	protein_coding	FALSE	FALSE	FALSE	FALSE	FALSE	FALSE	FALSE	-	-	TRUE	TRUE	TRUE	TRUE
9:33261169:33262702:clu_84564_-	clu_84564_-	9:33261169-33262702:-	0.00318197	rs41274029	0.986358	-5.07825	BAG1	ENSG00000107262	protein_coding	FALSE	TRUE	TRUE	FALSE	FALSE	FALSE	FALSE	Ubiquitin-like	ubiquitin,Ubiquitin_2	TRUE	TRUE	TRUE	TRUE
16:87756477:87761949:clu_12051_-	clu_12051_-	16:87756477-87761949:-	0.00318197	rs117199356	0.982084	5.11376	KLHDC4	ENSG00000104731	protein_coding	FALSE	FALSE	TRUE	FALSE	FALSE	FALSE	FALSE	-	-	TRUE	TRUE	TRUE	TRUE
1:231251143:231260507:clu_174784_+	clu_174784_+	1:231251143-231260507:+	0.0031846	rs146595403	0.991389	5.09594	GNPAT	ENSG00000116906	protein_coding	FALSE	FALSE	TRUE	FALSE	FALSE	FALSE	FALSE	-	-	TRUE	TRUE	TRUE	TRUE
2:53890208:53892808:clu_205646_-	clu_205646_-	2:53890208-53892808:-	0.00318901	rs78634348	0.712476	5.06457	PSME4	ENSG00000068878	protein_coding	FALSE	FALSE	FALSE	FALSE	FALSE	FALSE	FALSE	-	-	TRUE	TRUE	TRUE	TRUE
20:47663622:47665199:clu_133250_-	clu_133250_-	20:47663622-47665199:-	0.00318995	rs1981062	0.574835	5.07168	SULF2	ENSG00000196562	protein_coding	FALSE	TRUE	TRUE	FALSE	FALSE	FALSE	FALSE	-	-	TRUE	TRUE	TRUE	TRUE
7:143389977:143390578:clu_157855_+	clu_157855_+	7:143389977-143390578:+	0.00319023	rs11772895	0.713625	-4.95877	ZYX	ENSG00000159840	protein_coding	FALSE	FALSE	FALSE	FALSE	FALSE	FALSE	FALSE	-	-	TRUE	TRUE	TRUE	TRUE
6:166366106:166366795:clu_23871_-	clu_23871_-	6:166366106-166366795:-	0.0031907	rs12205572	0.948228	-5.08832	MPC1	ENSG00000060762	protein_coding	FALSE	FALSE	FALSE	FALSE	FALSE	FALSE	FALSE	-	-	TRUE	TRUE	TRUE	TRUE
15:49588083:49611215:clu_15081_-	clu_15081_-	15:49588083-49611215:-	0.00319148	rs11854671	0.649968	4.96383	FAM227B	ENSG00000166262	protein_coding	FALSE	TRUE	TRUE	FALSE	FALSE	FALSE	FALSE	-	-	TRUE	TRUE	TRUE	TRUE
10:110130486:110133326:clu_92040_+	clu_92040_+	10:110130486-110133326:+	0.00319426	rs11194981	0.851507	5.05642	ADD3	ENSG00000148700	protein_coding	FALSE	TRUE	TRUE	FALSE	FALSE	FALSE	FALSE	-	-	TRUE	TRUE	TRUE	TRUE
14:105921562:105922199:clu_77728_+	clu_77728_+	14:105921562-105922199:+	0.00320519	rs3794465	0.852775	4.85736	FAM30A	ENSG00000226777	lncRNA	FALSE	FALSE	TRUE	FALSE	FALSE	FALSE	FALSE	-	-	TRUE	TRUE	TRUE	TRUE
19:49907681:49907954:clu_55439_-	clu_55439_-	19:49907681-49907954:-	0.00320526	rs11547267	0.798012	5.10824	IL4I1,NUP62	ENSG00000104951,ENSG00000213024	protein_coding,protein_coding	FALSE	FALSE	TRUE	FALSE	FALSE	FALSE	FALSE	-	-	FALSE	FALSE	FALSE	FALSE
2:127050912:127057473:clu_207820_-	clu_207820_-	2:127050912-127057473:-	0.00321186	rs111163502	0.64649	-5.04185	BIN1	ENSG00000136717	protein_coding	FALSE	TRUE	TRUE	FALSE	FALSE	FALSE	FALSE	-	-	TRUE	TRUE	TRUE	TRUE
1:100273452:100275599:clu_169678_+	clu_169678_+	1:100273452-100275599:+	0.00321669	rs199874120	0.985822	4.95795	RTCA	ENSG00000137996	protein_coding	FALSE	TRUE	TRUE	FALSE	FALSE	FALSE	FALSE	RTC,RTC_insert	RTC,RTC_insert	TRUE	TRUE	TRUE	TRUE
5:58493838:58494145:clu_127868_+	clu_127868_+	5:58493838-58494145:+	0.00322053	rs929818	0.875239	5.07018	GAPT	ENSG00000175857	protein_coding	FALSE	FALSE	FALSE	FALSE	FALSE	FALSE	FALSE	-	-	TRUE	TRUE	TRUE	TRUE
1:15429273:15429516:clu_165792_+	clu_165792_+	1:15429273-15429516:+	0.00323011	rs41270247	0.993286	5.10313	EFHD2	ENSG00000142634	protein_coding	FALSE	FALSE	TRUE	FALSE	FALSE	FALSE	FALSE	-	-	FALSE	FALSE	FALSE	FALSE
20:34285511:34290332:clu_132463_-	clu_132463_-	20:34285511-34290332:-	0.00323251	rs732559	0.878393	-4.93627	AHCY	ENSG00000101444	protein_coding	FALSE	TRUE	TRUE	FALSE	FALSE	FALSE	FALSE	AdoHcyase_NAD	AdoHcyase,AdoHcyase_NAD	TRUE	FALSE	FALSE	TRUE
1:27331137:27332070:clu_166871_+	clu_166871_+	1:27331137-27332070:+	0.00323272	rs116224862	0.987986	4.93514	TMEM222	ENSG00000186501	protein_coding	FALSE	FALSE	FALSE	FALSE	FALSE	FALSE	FALSE	-	-	TRUE	TRUE	TRUE	TRUE
8:125057666:125059222:clu_120224_-	clu_120224_-	8:125057666-125059222:-	0.00323273	rs146436143	0.985948	5.07274	WASHC5	ENSG00000164961	protein_coding	FALSE	FALSE	FALSE	FALSE	FALSE	FALSE	FALSE	-	-	TRUE	TRUE	TRUE	TRUE
10:72216138:72223888:clu_90640_+	clu_90640_+	10:72216138-72223888:+	0.00323445	rs76512705	0.985794	5.0336	ANAPC16	ENSG00000166295	protein_coding	FALSE	FALSE	TRUE	FALSE	FALSE	FALSE	FALSE	-	-	TRUE	TRUE	TRUE	TRUE
3:52230070:52230870:clu_149296_-	clu_149296_-	3:52230070-52230870:-	0.00323609	rs352143	0.785896	4.95343	AC097637.1,TWF2	ENSG00000173366,ENSG00000247596	protein_coding,protein_coding	FALSE	FALSE	FALSE	FALSE	FALSE	FALSE	FALSE	-	-	TRUE	TRUE	TRUE	TRUE
2:29023191:29024139:clu_97116_+	clu_97116_+	2:29023191-29024139:+	0.00323763	rs62130300	0.740275	-5.07879	TOGARAM2	ENSG00000189350	protein_coding	FALSE	FALSE	FALSE	FALSE	FALSE	FALSE	FALSE	-	-	TRUE	TRUE	TRUE	TRUE
2:27212607:27213177:clu_96937_+	clu_96937_+	2:27212607-27213177:+	0.00324416	rs562421855	0.99313	4.96002	ATRAID	ENSG00000138085	protein_coding	FALSE	FALSE	TRUE	FALSE	FALSE	FALSE	FALSE	-	-	TRUE	TRUE	TRUE	TRUE
1:1655484:1657256:clu_27520_-	clu_27520_-	1:1655484-1657256:-	0.00324548	rs70937180	0.0501111	5.04008	CDK11B	ENSG00000248333	protein_coding	FALSE	FALSE	FALSE	FALSE	FALSE	FALSE	FALSE	-	-	TRUE	TRUE	TRUE	TRUE
20:50942126:50945847:clu_133478_-	clu_133478_-	20:50942126-50945847:-	0.00324911	rs371873296	0.993994	-5.07316	DPM1	ENSG00000000419	protein_coding	FALSE	TRUE	TRUE	FALSE	FALSE	FALSE	FALSE	Glyco_trans_2-like	Glyco_tranf_2_3,Glycos_transf_2	TRUE	TRUE	TRUE	TRUE
17:17268045:17270758:clu_136271_-	clu_136271_-	17:17268045-17270758:-	0.00324955	rs7225876	0.359059	-5.04649	COPS3	ENSG00000141030	protein_coding	FALSE	FALSE	FALSE	FALSE	FALSE	FALSE	FALSE	-	-	TRUE	TRUE	TRUE	TRUE
4:153628544:153632718:clu_95731_+	clu_95731_+	4:153628544-153632718:+	0.00325125	rs41280473	0.980434	5.02197	TMEM131L	ENSG00000121210	protein_coding	FALSE	FALSE	TRUE	FALSE	FALSE	FALSE	FALSE	-	-	FALSE	TRUE	FALSE	TRUE
12:25063816:25069350:clu_58213_+	clu_58213_+	12:25063816-25069350:+	0.00325168	rs1683164	0.435151	-5.09549	LRMP	ENSG00000118308	protein_coding	FALSE	TRUE	TRUE	FALSE	TRUE	FALSE	FALSE	-	MRVI1	TRUE	TRUE	TRUE	TRUE
22:50456673:50457034:clu_26980_-	clu_26980_-	22:50456673-50457034:-	0.00325642	rs9617010	0.401593	-5.11078	SBF1	ENSG00000100241	protein_coding	FALSE	FALSE	FALSE	FALSE	FALSE	FALSE	FALSE	-	-	TRUE	TRUE	TRUE	TRUE
19:8210862:8241341:clu_191985_+	clu_191985_+	19:8210862-8241341:+	0.00325645	rs28133	0.0703851	5.07483	CERS4	ENSG00000090661	protein_coding	FALSE	FALSE	TRUE	FALSE	FALSE	FALSE	FALSE	-	-	TRUE	TRUE	TRUE	TRUE
11:47355099:47355171:clu_122767_-	clu_122767_-	11:47355099-47355171:-	0.00325827	rs10747	0.970679	4.93017	SPI1	ENSG00000066336	protein_coding	FALSE	FALSE	TRUE	FALSE	FALSE	FALSE	FALSE	-	-	FALSE	FALSE	FALSE	FALSE
17:18021857:18024624:clu_136310_-	clu_136310_-	17:18021857-18024624:-	0.0032617	rs117890270	0.960635	-4.93143	ATPAF2	ENSG00000171953	protein_coding	FALSE	FALSE	FALSE	FALSE	FALSE	FALSE	FALSE	-	-	TRUE	TRUE	TRUE	TRUE
21:28878333:28879870:clu_185437_-	clu_185437_-	21:28878333-28879870:-	0.00326484	rs201527944	0.989579	-5.00704	N6AMT1	ENSG00000156239	protein_coding	FALSE	FALSE	FALSE	FALSE	FALSE	FALSE	FALSE	-	-	TRUE	TRUE	TRUE	TRUE
1:173462454:173476632:clu_35952_-	clu_35952_-	1:173462454-173476632:-	0.00326549	rs35831548	0.808883	-4.96636	AL645568.1	ENSG00000203739	lncRNA	FALSE	FALSE	FALSE	FALSE	FALSE	FALSE	FALSE	-	-	TRUE	FALSE	FALSE	TRUE
20:436706:437426:clu_131296_-	clu_131296_-	20:436706-437426:-	0.00327584	rs41279380	0.956123	-5.0388	TBC1D20	ENSG00000125875	protein_coding	FALSE	FALSE	TRUE	FALSE	FALSE	FALSE	FALSE	-	-	FALSE	FALSE	FALSE	FALSE
6:29608733:29610924:clu_19913_-	clu_19913_-	6:29608733-29610924:-	0.00327584	rs2057009	0.83351	-5.12865	GABBR1	ENSG00000204681	protein_coding	FALSE	TRUE	TRUE	TRUE	TRUE	TRUE	FALSE	G_PROTEIN_RECEP_F3_4	7tm_3	TRUE	TRUE	TRUE	TRUE
5:79623489:79640851:clu_128649_+	clu_128649_+	5:79623489-79640851:+	0.00328018	rs115952199	0.994292	-4.99644	TENT2	ENSG00000164329	protein_coding	FALSE	FALSE	TRUE	FALSE	FALSE	FALSE	FALSE	-	-	TRUE	TRUE	TRUE	TRUE
10:71817037:71817191:clu_177025_-	clu_177025_-	10:71817037-71817191:-	0.00328063	rs10762481	0.626658	-5.04993	PSAP	ENSG00000197746	protein_coding	FALSE	FALSE	TRUE	FALSE	FALSE	FALSE	FALSE	-	-	FALSE	FALSE	FALSE	FALSE
12:3640779:3641732:clu_158729_-	clu_158729_-	12:3640779-3641732:-	0.00328076	rs4766152	0.46468	-5.06902	CRACR2A	ENSG00000130038	protein_coding	FALSE	FALSE	FALSE	FALSE	FALSE	FALSE	FALSE	-	-	TRUE	TRUE	TRUE	TRUE
19:10500080:10503241:clu_50222_-	clu_50222_-	19:10500080-10503241:-	0.0032808	rs280520	0.770104	-5.03914	KEAP1	ENSG00000079999	protein_coding	FALSE	FALSE	TRUE	FALSE	FALSE	FALSE	FALSE	-	-	TRUE	TRUE	TRUE	TRUE
8:65718444:65718552:clu_119381_-	clu_119381_-	8:65718444-65718552:-	0.00328418	rs10106749	0.44349	-5.01805	PDE7A	ENSG00000205268	protein_coding	FALSE	FALSE	TRUE	FALSE	FALSE	FALSE	FALSE	-	-	FALSE	FALSE	FALSE	FALSE
19:8413420:8418539:clu_191953_+	clu_191953_+	19:8413420-8418539:+	0.00328718	rs192246615	0.994624	5.08399	MARCHF2	ENSG00000099785	protein_coding	FALSE	FALSE	TRUE	FALSE	FALSE	FALSE	FALSE	-	-	TRUE	FALSE	FALSE	TRUE
1:20605039:20618566:clu_29327_-	clu_29327_-	1:20605039-20618566:-	0.00328778	rs2078073	0.722934	-5.1324	CDA (OS)	ENSG00000158825 (OS)	protein_coding	TRUE	FALSE	FALSE	FALSE	FALSE	FALSE	FALSE	-	-	FALSE	FALSE	FALSE	FALSE
19:17339599:17341044:clu_194169_+	clu_194169_+	19:17339599-17341044:+	0.00328906	rs143467207	0.969336	5.08751	GTPBP3	ENSG00000130299	protein_coding	FALSE	FALSE	TRUE	FALSE	FALSE	FALSE	FALSE	-	-	TRUE	TRUE	TRUE	TRUE
19:21184597:21189865:clu_194798_+	clu_194798_+	19:21184597-21189865:+	0.00329326	rs7247730	0.388901	4.98459	ZNF431	ENSG00000196705	protein_coding	FALSE	FALSE	TRUE	FALSE	FALSE	FALSE	FALSE	-	-	TRUE	TRUE	TRUE	TRUE
7:30429457:30435998:clu_180277_-	clu_180277_-	7:30429457-30435998:-	0.00329492	rs2907748	0.739613	-5.03139	NOD1	ENSG00000106100	protein_coding	FALSE	TRUE	TRUE	FALSE	FALSE	FALSE	FALSE	-	-	TRUE	TRUE	TRUE	TRUE
17:3882370:3882528:clu_134995_-	clu_134995_-	17:3882370-3882528:-	0.00329574	rs138204273	0.991826	5.0555	CAMKK1	ENSG00000004660	protein_coding	FALSE	FALSE	TRUE	FALSE	FALSE	FALSE	FALSE	-	-	TRUE	TRUE	TRUE	TRUE
6:15627475:15637744:clu_19431_-	clu_19431_-	6:15627475-15637744:-	0.00329942	rs10456776	0.850022	5.07115	DTNBP1	ENSG00000047579	protein_coding	FALSE	FALSE	FALSE	FALSE	FALSE	FALSE	FALSE	-	-	TRUE	TRUE	TRUE	TRUE
2:37196520:37201048:clu_97348_+	clu_97348_+	2:37196520-37201048:+	0.00330293	rs71437572	0.993148	5.07394	CEBPZOS	ENSG00000218739	protein_coding	FALSE	TRUE	TRUE	TRUE	FALSE	FALSE	FALSE	-	-	TRUE	TRUE	TRUE	TRUE
2:87811630:87811976:clu_206701_-	clu_206701_-	2:87811630-87811976:-	0.0033119	rs112824058	0.993569	4.83108	RGPD2	ENSG00000185304	protein_coding	FALSE	FALSE	FALSE	FALSE	FALSE	FALSE	FALSE	-	-	TRUE	TRUE	TRUE	TRUE
19:10335330:10335700:clu_49993_-	clu_49993_-	19:10335330-10335700:-	0.00331393	rs61451658	0.690883	-5.08334	ICAM3	ENSG00000076662	protein_coding	FALSE	TRUE	TRUE	FALSE	FALSE	TRUE	FALSE	-	-	FALSE	FALSE	FALSE	FALSE
9:133473250:133473415:clu_87904_-	clu_87904_-	9:133473250-133473415:-	0.00331592	rs41309954	0.922686	5.10393	SLC2A6	ENSG00000160326	protein_coding	FALSE	FALSE	FALSE	FALSE	FALSE	FALSE	FALSE	-	-	TRUE	TRUE	TRUE	TRUE
19:2039856:2040134:clu_190360_+	clu_190360_+	19:2039856-2040134:+	0.00331784	rs67130047	0.366497	-5.13215	MKNK2 (OS)	ENSG00000099875 (OS)	protein_coding	TRUE	FALSE	FALSE	FALSE	FALSE	FALSE	FALSE	-	-	FALSE	FALSE	FALSE	FALSE
2:151270875:151271626:clu_208230_-	clu_208230_-	2:151270875-151271626:-	0.00331812	rs3771882	0.527665	5.04569	NMI	ENSG00000123609	protein_coding	FALSE	FALSE	FALSE	FALSE	FALSE	FALSE	FALSE	-	-	TRUE	TRUE	TRUE	TRUE
5:179623164:179623595:clu_45670_-	clu_45670_-	5:179623164-179623595:-	0.00332335	rs28544040	0.649192	5.15728	HNRNPH1	ENSG00000169045	protein_coding	FALSE	FALSE	TRUE	FALSE	FALSE	FALSE	FALSE	-	-	TRUE	TRUE	TRUE	TRUE
3:9974488:9976957:clu_147334_-	clu_147334_-	3:9974488-9976957:-	0.00332351	rs112937420	0.900254	-5.03965	EMC3	ENSG00000125037	protein_coding	FALSE	FALSE	FALSE	FALSE	FALSE	FALSE	FALSE	-	-	TRUE	TRUE	TRUE	TRUE
11:75798429:75800354:clu_218517_+	clu_218517_+	11:75798429-75800354:+	0.00332421	rs11236544	0.922352	-5.07323	DGAT2	ENSG00000062282	protein_coding	FALSE	FALSE	FALSE	FALSE	FALSE	FALSE	FALSE	-	-	TRUE	TRUE	TRUE	TRUE
17:8289588:8289813:clu_64266_+	clu_64266_+	17:8289588-8289813:+	0.0033253	rs186092614	0.985338	5.02935	RANGRF	ENSG00000108961	protein_coding	FALSE	TRUE	TRUE	FALSE	FALSE	FALSE	FALSE	-	-	TRUE	TRUE	TRUE	TRUE
6:57090274:57090811:clu_115725_+	clu_115725_+	6:57090274-57090811:+	0.00333097	rs6928715	0.777034	-4.89746	ZNF451	ENSG00000112200	protein_coding	FALSE	FALSE	TRUE	FALSE	FALSE	FALSE	FALSE	-	-	TRUE	TRUE	TRUE	TRUE
8:47727293:47735307:clu_39457_+	clu_39457_+	8:47727293-47735307:+	0.0033327	rs8178181	0.991455	-4.86193	SPIDR	ENSG00000164808	protein_coding	FALSE	TRUE	TRUE	FALSE	FALSE	FALSE	FALSE	DUF4503	DUF4503	TRUE	TRUE	TRUE	TRUE
1:27669346:27672123:clu_30028_-	clu_30028_-	1:27669346-27672123:-	0.00333321	rs77250220	0.954825	4.99897	IFI6	ENSG00000126709	protein_coding	FALSE	FALSE	FALSE	FALSE	FALSE	FALSE	FALSE	-	-	TRUE	TRUE	TRUE	TRUE
10:27037323:27037664:clu_176048_-	clu_176048_-	10:27037323-27037664:-	0.00333349	rs35410352	0.917591	5.15928	ANKRD26	ENSG00000107890	protein_coding	FALSE	FALSE	FALSE	FALSE	FALSE	FALSE	FALSE	-	-	FALSE	TRUE	FALSE	TRUE
2:85327386:85327513:clu_206499_-	clu_206499_-	2:85327386-85327513:-	0.00333543	rs10533107	0.484164	-5.05634	TGOLN2	ENSG00000152291	protein_coding	FALSE	TRUE	TRUE	FALSE	FALSE	TRUE	FALSE	-	-	FALSE	FALSE	FALSE	FALSE
10:14945565:14949036:clu_175790_-	clu_175790_-	10:14945565-14949036:-	0.00333559	rs7920514	0.237924	-5.22121	DCLRE1C	ENSG00000152457	protein_coding	FALSE	FALSE	TRUE	FALSE	FALSE	FALSE	FALSE	-	-	TRUE	TRUE	TRUE	TRUE
16:89299458:89299558:clu_83857_+	clu_83857_+	16:89299458-89299558:+	0.00334077	rs3114915	0.300474	-5.11782	ANKRD11 (OS)	ENSG00000167522 (OS)	protein_coding	TRUE	FALSE	FALSE	FALSE	FALSE	FALSE	FALSE	-	-	FALSE	FALSE	FALSE	FALSE
2:95958785:95960473:clu_206903_-	clu_206903_-	2:95958785-95960473:-	0.00334232	rs75956769	0.990807	4.90529	ANKRD36C	ENSG00000174501	protein_coding	FALSE	FALSE	FALSE	FALSE	FALSE	FALSE	FALSE	-	-	TRUE	TRUE	TRUE	TRUE
17:78797902:78798400:clu_141306_-	clu_141306_-	17:78797902-78798400:-	0.00334804	rs3744801	0.421898	5.13697	AC022966.1	ENSG00000055483	protein_coding	FALSE	FALSE	TRUE	FALSE	FALSE	FALSE	FALSE	-	-	TRUE	TRUE	TRUE	TRUE
5:95814335:95816507:clu_43585_-	clu_43585_-	5:95814335-95816507:-	0.00334874	rs955688	0.620833	-4.98733	GLRX	ENSG00000173221	protein_coding	FALSE	FALSE	TRUE	FALSE	FALSE	FALSE	FALSE	-	-	TRUE	FALSE	FALSE	TRUE
14:23377377:23379031:clu_74796_+	clu_74796_+	14:23377377-23379031:+	0.00335035	rs74037001	0.862341	5.0273	CMTM5	ENSG00000166091	protein_coding	FALSE	TRUE	TRUE	TRUE	FALSE	FALSE	FALSE	MARVEL	MARVEL	TRUE	TRUE	TRUE	TRUE
16:1962606:1962736:clu_78463_+	clu_78463_+	16:1962606-1962736:+	0.00335238	rs2286466	0.188434	-5.03719	RPS2 (OS)	ENSG00000140988 (OS)	protein_coding	TRUE	FALSE	FALSE	FALSE	FALSE	FALSE	FALSE	-	-	FALSE	FALSE	FALSE	FALSE
6:8430157:8434385:clu_19291_-	clu_19291_-	6:8430157-8434385:-	0.00335775	rs3799255	0.59778	5.02815	SLC35B3	ENSG00000124786	protein_coding	FALSE	FALSE	FALSE	FALSE	FALSE	FALSE	FALSE	-	-	TRUE	TRUE	TRUE	TRUE
15:85735150:85735560:clu_112287_+	clu_112287_+	15:85735150-85735560:+	0.00335944	rs66493267	0.754623	-5.19247	AKAP13	ENSG00000170776	protein_coding	FALSE	FALSE	FALSE	FALSE	FALSE	FALSE	FALSE	-	-	TRUE	TRUE	TRUE	TRUE
1:10007748:10008215:clu_165341_+	clu_165341_+	1:10007748-10008215:+	0.00336123	rs7517806	0.872345	4.98782	RBP7	ENSG00000162444	protein_coding	FALSE	TRUE	TRUE	FALSE	FALSE	FALSE	FALSE	-	Lipocalin	TRUE	FALSE	FALSE	TRUE
22:44069162:44093928:clu_26703_-	clu_26703_-	22:44069162-44093928:-	0.0033613	rs5764472	0.685879	-5.0548	PARVB (OS)	ENSG00000188677 (OS)	protein_coding	TRUE	FALSE	FALSE	FALSE	FALSE	FALSE	FALSE	-	-	FALSE	FALSE	FALSE	FALSE
20:31666086:31721655:clu_132246_-	clu_132246_-	20:31666086-31721655:-	0.00336327	rs148744048	0.978008	-5.00661	BCL2L1	ENSG00000171552	protein_coding	FALSE	FALSE	FALSE	FALSE	FALSE	FALSE	FALSE	-	-	TRUE	TRUE	TRUE	TRUE
16:89752222:89758577:clu_12322_-	clu_12322_-	16:89752222-89758577:-	0.0033652	rs1004047	0.94257	-5.06957	FANCA	ENSG00000187741	protein_coding	FALSE	FALSE	FALSE	FALSE	FALSE	FALSE	FALSE	-	-	TRUE	TRUE	TRUE	TRUE
5:91238712:91242941:clu_43473_-	clu_43473_-	5:91238712-91242941:-	0.0033664	rs2973463	0.838922	-5.0862	LUCAT1	ENSG00000248323	lncRNA	FALSE	FALSE	FALSE	FALSE	FALSE	FALSE	FALSE	-	-	TRUE	FALSE	FALSE	TRUE
7:73694050:73697605:clu_154994_+	clu_154994_+	7:73694050-73697605:+	0.00336855	rs2141167	0.610611	4.9662	BUD23	ENSG00000071462	protein_coding	FALSE	TRUE	TRUE	FALSE	FALSE	FALSE	FALSE	WBS_methylT	WBS_methylT	TRUE	TRUE	TRUE	TRUE
19:55232211:55236643:clu_199162_+	clu_199162_+	19:55232211-55236643:+	0.00336927	rs138501306	0.994818	5.12754	PPP6R1 (OS)	ENSG00000105063 (OS)	protein_coding	TRUE	FALSE	FALSE	FALSE	FALSE	FALSE	FALSE	-	-	FALSE	FALSE	FALSE	FALSE
22:20319786:20319879:clu_24418_-	clu_24418_-	22:20319786-20319879:-	0.00337202	rs3747075	0.555272	5.17185	DGCR6L	ENSG00000128185	protein_coding	FALSE	TRUE	TRUE	FALSE	FALSE	FALSE	FALSE	-	DGCR6	TRUE	TRUE	TRUE	TRUE
19:40580656:40580753:clu_196270_+	clu_196270_+	19:40580656-40580753:+	0.00337332	rs415075	0.537845	-5.17943	SHKBP1	ENSG00000160410	protein_coding	FALSE	TRUE	TRUE	FALSE	FALSE	FALSE	FALSE	-	-	TRUE	FALSE	FALSE	TRUE
13:45370182:45377140:clu_142723_+	clu_142723_+	13:45370182-45377140:+	0.00337523	rs115854192	0.978532	-5.16274	TPT1-AS1	ENSG00000170919	lncRNA	FALSE	FALSE	TRUE	FALSE	FALSE	FALSE	FALSE	-	-	TRUE	TRUE	TRUE	TRUE
22:23882592:23882759:clu_187245_+	clu_187245_+	22:23882592-23882759:+	0.00337884	rs73158768	0.924457	-5.16108	SLC2A11,AP000350.4	ENSG00000133460,ENSG00000251357	protein_coding,protein_coding	FALSE	TRUE	TRUE	TRUE	FALSE	FALSE	FALSE	MFS	MFS_1,Sugar_tr	FALSE	TRUE	FALSE	TRUE
2:38566200:38568199:clu_205316_-	clu_205316_-	2:38566200-38568199:-	0.00338081	rs12712607	0.801296	5.03611	HNRNPLL	ENSG00000143889	protein_coding	FALSE	TRUE	TRUE	FALSE	FALSE	FALSE	FALSE	-	-	TRUE	FALSE	FALSE	TRUE
9:137576167:137576309:clu_88614_-	clu_88614_-	9:137576167-137576309:-	0.003389	rs9410034	0.815964	5.00585	DPH7	ENSG00000148399	protein_coding	FALSE	FALSE	FALSE	FALSE	FALSE	FALSE	FALSE	-	-	TRUE	TRUE	TRUE	TRUE
8:100213918:100220279:clu_40274_+	clu_40274_+	8:100213918-100220279:+	0.00339086	rs2514682	0.417578	-5.04993	SPAG1	ENSG00000104450	protein_coding	FALSE	FALSE	FALSE	FALSE	FALSE	FALSE	FALSE	-	-	TRUE	TRUE	TRUE	TRUE
4:120781303:120784998:clu_146238_-	clu_146238_-	4:120781303-120784998:-	0.00339325	rs72680490	0.944539	-5.07339	PRDM5	ENSG00000138738	protein_coding	FALSE	FALSE	FALSE	FALSE	FALSE	FALSE	FALSE	-	-	TRUE	TRUE	TRUE	TRUE
11:2299707:2300557:clu_121629_-	clu_121629_-	11:2299707-2300557:-	0.00340263	rs11022157	0.631227	5.05481	C11orf21	ENSG00000110665	protein_coding	FALSE	TRUE	TRUE	FALSE	FALSE	FALSE	FALSE	-	DUF4620	FALSE	TRUE	FALSE	TRUE
16:89902:92596:clu_6534_-	clu_6534_-	16:89902-92596:-	0.00340708	rs9652781	0.988141	-4.98535	NPRL3	ENSG00000103148	protein_coding	FALSE	FALSE	TRUE	FALSE	FALSE	FALSE	FALSE	-	-	TRUE	TRUE	TRUE	TRUE
1:10008379:10015782:clu_165341_+	clu_165341_+	1:10008379-10015782:+	0.00340942	rs7539191	0.875879	-5.25144	RBP7	ENSG00000162444	protein_coding	FALSE	FALSE	FALSE	FALSE	FALSE	FALSE	FALSE	-	-	FALSE	TRUE	FALSE	TRUE
16:30381883:30382093:clu_9822_-	clu_9822_-	16:30381883-30382093:-	0.00341066	rs118154869	0.979793	4.8618	SEPTIN1	ENSG00000180096	protein_coding	FALSE	FALSE	FALSE	FALSE	FALSE	FALSE	FALSE	-	-	TRUE	TRUE	TRUE	TRUE
12:6814992:6817130:clu_57558_+	clu_57558_+	12:6814992-6817130:+	0.00341237	rs11575099	0.981493	5.01696	CD4	ENSG00000010610	protein_coding	FALSE	TRUE	TRUE	FALSE	FALSE	TRUE	FALSE	C2-set,CD4-extracel,Ig-like C2-type 1,Ig-like C2-type 2,Ig-like C2-type 3	C2-set,CD4-extracel	TRUE	TRUE	TRUE	TRUE
1:40417096:40422090:clu_168053_+	clu_168053_+	1:40417096-40422090:+	0.00341364	rs72948135	0.982056	-5.0571	SMAP2	ENSG00000084070	protein_coding	FALSE	TRUE	TRUE	FALSE	FALSE	FALSE	FALSE	-	-	TRUE	FALSE	FALSE	TRUE
6:125277240:125292841:clu_23014_-	clu_23014_-	6:125277240-125292841:-	0.00341867	rs563661	0.86059	-5.01549	HDDC2	ENSG00000111906	protein_coding	FALSE	FALSE	TRUE	FALSE	FALSE	FALSE	FALSE	-	-	TRUE	TRUE	TRUE	TRUE
10:3147250:3147572:clu_175432_-	clu_175432_-	10:3147250-3147572:-	0.00342293	rs59486411	0.811936	5.05489	PITRM1	ENSG00000107959	protein_coding	FALSE	FALSE	FALSE	FALSE	FALSE	FALSE	FALSE	-	-	TRUE	TRUE	TRUE	TRUE
1:205305331:205306188:clu_36798_-	clu_36798_-	1:205305331-205306188:-	0.00342331	rs35070935	0.992708	-5.05605	NUAK2	ENSG00000163545	protein_coding	FALSE	FALSE	FALSE	FALSE	FALSE	FALSE	FALSE	-	-	TRUE	TRUE	TRUE	TRUE
18:13382727:13387341:clu_12861_+	clu_12861_+	18:13382727-13387341:+	0.00342356	rs10445429	0.514988	5.01674	LDLRAD4	ENSG00000168675	protein_coding	FALSE	FALSE	FALSE	FALSE	FALSE	FALSE	FALSE	-	-	TRUE	TRUE	TRUE	TRUE
6:144821018:144827348:clu_117131_+	clu_117131_+	6:144821018-144827348:+	0.00342518	rs150190212	0.867837	-5.03385	UTRN	ENSG00000152818	protein_coding	FALSE	FALSE	FALSE	FALSE	FALSE	FALSE	FALSE	-	-	TRUE	TRUE	TRUE	TRUE
22:41256824:41257948:clu_26318_-	clu_26318_-	22:41256824-41257948:-	0.00343066	rs11703638	0.695836	-4.9607	RANGAP1	ENSG00000100401	protein_coding	FALSE	FALSE	FALSE	FALSE	FALSE	FALSE	FALSE	-	-	TRUE	TRUE	TRUE	TRUE
14:50741728:50743416:clu_211852_-	clu_211852_-	14:50741728-50743416:-	0.0034353	rs12891224	0.723052	-5.0292	NIN	ENSG00000100503	protein_coding	FALSE	FALSE	TRUE	FALSE	FALSE	FALSE	FALSE	-	-	TRUE	TRUE	TRUE	TRUE
15:42278590:42280917:clu_110471_+	clu_110471_+	15:42278590-42280917:+	0.00343933	rs1679010	0.864726	5.01391	GANC	ENSG00000214013	protein_coding	FALSE	TRUE	TRUE	FALSE	FALSE	FALSE	FALSE	-	-	TRUE	TRUE	TRUE	TRUE
12:40322510:40323160:clu_58610_+	clu_58610_+	12:40322510-40323160:+	0.00344299	rs10784506	0.454704	-5.07362	LRRK2	ENSG00000188906	protein_coding	FALSE	FALSE	FALSE	FALSE	FALSE	FALSE	FALSE	-	-	TRUE	TRUE	TRUE	TRUE
8:23571651:23571721:clu_38922_+	clu_38922_+	8:23571651-23571721:+	0.00344553	rs34138581	0.611173	5.22149	SLC25A37	ENSG00000147454	protein_coding	FALSE	TRUE	TRUE	FALSE	FALSE	FALSE	FALSE	-	Mito_carr	FALSE	FALSE	FALSE	FALSE
7:37715768:37740380:clu_153823_+	clu_153823_+	7:37715768-37740380:+	0.00344781	rs17207326	0.921643	-5.10036	GPR141,EPDR1	ENSG00000187037,ENSG00000086289	protein_coding,protein_coding	FALSE	FALSE	TRUE	FALSE	FALSE	FALSE	FALSE	-	-	FALSE	TRUE	FALSE	TRUE
3:120646366:120646973:clu_150369_-	clu_150369_-	3:120646366-120646973:-	0.00344801	rs190623736	0.990017	5.03331	HGD	ENSG00000113924	protein_coding	FALSE	FALSE	FALSE	FALSE	FALSE	FALSE	FALSE	-	-	TRUE	TRUE	TRUE	TRUE
19:10644026:10644083:clu_192370_+	clu_192370_+	19:10644026-10644083:+	0.00344845	rs12974306	0.52664	5.06916	SLC44A2	ENSG00000129353	protein_coding	FALSE	FALSE	TRUE	FALSE	FALSE	FALSE	FALSE	-	-	FALSE	FALSE	FALSE	FALSE
3:122741113:122745384:clu_150486_-	clu_150486_-	3:122741113-122745384:-	0.00345709	rs12494271	0.82901	5.00796	HSPBAP1	ENSG00000169087	protein_coding	FALSE	FALSE	TRUE	FALSE	FALSE	FALSE	FALSE	-	-	FALSE	TRUE	FALSE	TRUE
20:49850844:49855438:clu_5762_+	clu_5762_+	20:49850844-49855438:+	0.00345737	rs6067299	0.570386	-5.03993	SLC9A8	ENSG00000197818	protein_coding	FALSE	FALSE	FALSE	FALSE	FALSE	FALSE	FALSE	-	-	TRUE	TRUE	TRUE	TRUE
16:30095335:30095959:clu_81196_+	clu_81196_+	16:30095335-30095959:+	0.00345895	rs7201518	0.510616	5.31292	YPEL3 (OS)	ENSG00000090238 (OS)	protein_coding	TRUE	FALSE	FALSE	FALSE	FALSE	FALSE	FALSE	-	-	FALSE	FALSE	FALSE	FALSE
22:45138916:45163518:clu_26733_-	clu_26733_-	22:45138916-45163518:-	0.00346425	rs132847	0.352765	5.1255	NUP50-DT	ENSG00000226328	lncRNA	FALSE	FALSE	TRUE	FALSE	FALSE	FALSE	FALSE	-	-	FALSE	TRUE	FALSE	TRUE
15:32600443:32600699:clu_109973_+	clu_109973_+	15:32600443-32600699:+	0.00347441	rs143259398	0.966581	-5.01649	GOLGA8N	ENSG00000232653	protein_coding	FALSE	FALSE	FALSE	FALSE	FALSE	FALSE	FALSE	-	-	TRUE	TRUE	TRUE	TRUE
14:74019534:74020340:clu_76281_+	clu_76281_+	14:74019534-74020340:+	0.0034763	rs1468504	0.577092	5.10468	BBOF1	ENSG00000119636	protein_coding	FALSE	FALSE	FALSE	FALSE	FALSE	FALSE	FALSE	-	-	TRUE	FALSE	FALSE	TRUE
1:21724095:21728570:clu_29465_-	clu_29465_-	1:21724095-21728570:-	0.00347643	rs10458384	0.236905	5.06926	USP48	ENSG00000090686	protein_coding	FALSE	TRUE	TRUE	FALSE	FALSE	FALSE	FALSE	DUSP,DUSP 1	-	TRUE	TRUE	TRUE	TRUE
19:40441359:40441662:clu_53790_-	clu_53790_-	19:40441359-40441662:-	0.00347689	rs73046390	0.820642	-5.08612	SERTAD3	ENSG00000167565	protein_coding	FALSE	TRUE	TRUE	FALSE	FALSE	FALSE	FALSE	-	-	FALSE	FALSE	FALSE	FALSE
11:118196821:118197968:clu_219357_+	clu_219357_+	11:118196821-118197968:+	0.00348245	rs11600134	0.835556	5.11878	JAML (OS)	ENSG00000160593 (OS)	protein_coding	TRUE	FALSE	FALSE	FALSE	FALSE	FALSE	FALSE	-	-	FALSE	FALSE	FALSE	FALSE
19:54503735:54507891:clu_198927_+	clu_198927_+	19:54503735-54507891:+	0.00348403	rs148035216	0.965413	5.06144	LAIR2	ENSG00000167618	protein_coding	FALSE	FALSE	FALSE	FALSE	FALSE	FALSE	FALSE	-	-	TRUE	TRUE	TRUE	TRUE
14:22877363:22877551:clu_74693_+	clu_74693_+	14:22877363-22877551:+	0.00348881	rs148982328	0.994793	5.04062	LRP10	ENSG00000197324	protein_coding	FALSE	TRUE	TRUE	FALSE	TRUE	FALSE	FALSE	-	-	FALSE	FALSE	FALSE	FALSE
2:27343578:27350314:clu_204894_-	clu_204894_-	2:27343578-27350314:-	0.00348947	rs11682621	0.611348	-4.89647	GTF3C2	ENSG00000115207	protein_coding	FALSE	FALSE	TRUE	FALSE	FALSE	FALSE	FALSE	-	-	TRUE	TRUE	TRUE	TRUE
3:15474951:15475425:clu_147634_-	clu_147634_-	3:15474951-15475425:-	0.00350113	rs3846127	0.564613	5.01283	COLQ	ENSG00000206561	protein_coding	FALSE	FALSE	TRUE	FALSE	FALSE	FALSE	FALSE	-	-	TRUE	TRUE	TRUE	TRUE
16:89907662:89907782:clu_84045_+	clu_84045_+	16:89907662-89907782:+	0.003504	rs1137042	0.867071	5.35939	TCF25,AC092143.3	ENSG00000141002,ENSG00000267048	protein_coding,lncRNA	FALSE	FALSE	FALSE	FALSE	FALSE	FALSE	FALSE	-	-	FALSE	FALSE	FALSE	FALSE
11:74462103:74467398:clu_125295_-	clu_125295_-	11:74462103-74467398:-	0.00350445	rs114596416	0.782736	5.00787	KCNE3	ENSG00000175538	protein_coding	FALSE	FALSE	TRUE	FALSE	FALSE	FALSE	FALSE	-	-	TRUE	TRUE	TRUE	TRUE
7:30550781:30552100:clu_180286_-	clu_180286_-	7:30550781-30552100:-	0.00350703	rs73294416	0.949221	-5.05104	GARS-DT	ENSG00000196295	lncRNA	FALSE	FALSE	TRUE	FALSE	FALSE	FALSE	FALSE	-	-	TRUE	TRUE	TRUE	TRUE
12:3083719:3201177:clu_57294_+	clu_57294_+	12:3083719-3201177:+	0.00351149	rs55897603	0.688331	-5.05397	TSPAN9	ENSG00000011105	protein_coding	FALSE	TRUE	TRUE	FALSE	FALSE	FALSE	FALSE	-	-	TRUE	TRUE	TRUE	TRUE
17:81893614:81894467:clu_69901_+	clu_69901_+	17:81893614-81894467:+	0.00351177	rs75112624	0.994717	5.00682	ANAPC11	ENSG00000141552	protein_coding	FALSE	FALSE	TRUE	FALSE	FALSE	FALSE	FALSE	-	-	TRUE	TRUE	TRUE	TRUE
11:800244:800333:clu_121475_-	clu_121475_-	11:800244-800333:-	0.00351287	rs11246288	0.929873	-5.08446	PIDD1	ENSG00000177595	protein_coding	FALSE	FALSE	FALSE	FALSE	FALSE	FALSE	FALSE	-	-	TRUE	TRUE	TRUE	TRUE
4:153710489:153715529:clu_146741_-	clu_146741_-	4:153710489-153715529:-	0.00351785	rs1337	0.794118	-5.07013	RNF175	ENSG00000145428	protein_coding	FALSE	TRUE	TRUE	FALSE	FALSE	FALSE	FALSE	RING-type; atypical	-	TRUE	TRUE	TRUE	TRUE
4:78861468:78865583:clu_94578_+	clu_94578_+	4:78861468-78865583:+	0.00351848	rs180687504	0.990445	-5.03271	BMP2K	ENSG00000138756	protein_coding	FALSE	TRUE	TRUE	FALSE	FALSE	FALSE	FALSE	-	-	TRUE	FALSE	FALSE	TRUE
10:50097802:50106334:clu_90163_+	clu_90163_+	10:50097802-50106334:+	0.00352311	rs12763105	0.570445	-5.01917	WASHC2A	ENSG00000099290	protein_coding	FALSE	TRUE	TRUE	FALSE	FALSE	FALSE	FALSE	-	-	TRUE	TRUE	TRUE	TRUE
9:33466425:33466569:clu_84616_-	clu_84616_-	9:33466425-33466569:-	0.0035241	rs3849911	0.198399	-5.03685	NOL6	ENSG00000165271	protein_coding	FALSE	FALSE	FALSE	FALSE	FALSE	FALSE	FALSE	-	-	TRUE	TRUE	TRUE	TRUE
7:98283855:98291111:clu_155939_+	clu_155939_+	7:98283855-98291111:+	0.00352535	rs2107717	0.324565	4.97207	BRI3	ENSG00000164713	protein_coding	FALSE	FALSE	FALSE	FALSE	FALSE	FALSE	FALSE	-	-	FALSE	TRUE	FALSE	TRUE
19:16894437:16896176:clu_51674_-	clu_51674_-	19:16894437-16896176:-	0.00352553	rs1054533	0.660214	-5.03989	CPAMD8	ENSG00000160111	protein_coding	FALSE	FALSE	TRUE	FALSE	FALSE	FALSE	FALSE	-	-	TRUE	TRUE	TRUE	TRUE
5:143214088:143222358:clu_130016_+	clu_130016_+	5:143214088-143222358:+	0.0035286	rs33384	0.7164	-5.05611	ARHGAP26	ENSG00000145819	protein_coding	FALSE	TRUE	TRUE	FALSE	FALSE	FALSE	FALSE	SH3	SH3_1,SH3_2,SH3_9	TRUE	TRUE	TRUE	TRUE
4:15644657:15655204:clu_144442_-	clu_144442_-	4:15644657-15655204:-	0.00353273	rs3822258	0.877282	-5.04783	FBXL5	ENSG00000118564	protein_coding	FALSE	TRUE	TRUE	FALSE	FALSE	FALSE	FALSE	-	Hemerythrin	TRUE	TRUE	TRUE	TRUE
4:36185971:36187451:clu_144637_-	clu_144637_-	4:36185971-36187451:-	0.00353298	rs13144281	0.901229	-5.04768	ARAP2	ENSG00000047365	protein_coding	FALSE	FALSE	FALSE	FALSE	FALSE	FALSE	FALSE	-	-	TRUE	FALSE	FALSE	TRUE
16:71895589:71915626:clu_83112_+	clu_83112_+	16:71895589-71915626:+	0.00353318	rs217181	0.804968	5.02378	IST1	ENSG00000182149	protein_coding	FALSE	FALSE	TRUE	FALSE	FALSE	FALSE	FALSE	-	-	TRUE	TRUE	TRUE	TRUE
3:19979589:19983708:clu_103606_+	clu_103606_+	3:19979589-19983708:+	0.00353435	rs56099949	0.906645	5.02673	RAB5A	ENSG00000144566	protein_coding	FALSE	FALSE	FALSE	FALSE	FALSE	FALSE	FALSE	-	-	FALSE	TRUE	FALSE	TRUE
13:19670363:19670844:clu_142085_+	clu_142085_+	13:19670363-19670844:+	0.00353864	rs7321125	0.225623	4.97466	MPHOSPH8	ENSG00000196199	protein_coding	FALSE	TRUE	TRUE	FALSE	FALSE	FALSE	FALSE	-	-	TRUE	FALSE	FALSE	TRUE
9:68479553:68483865:clu_201007_+	clu_201007_+	9:68479553-68483865:+	0.00354076	rs117500252	0.985944	-4.94859	PGM5	ENSG00000154330	protein_coding	FALSE	FALSE	FALSE	FALSE	FALSE	FALSE	FALSE	-	-	TRUE	TRUE	TRUE	TRUE
8:144105766:144106343:clu_41172_+	clu_41172_+	8:144105766-144106343:+	0.003544	rs73379180	0.919444	4.94762	MAF1	ENSG00000179632	protein_coding	FALSE	TRUE	TRUE	FALSE	FALSE	FALSE	FALSE	-	Maf1	TRUE	TRUE	TRUE	TRUE
4:39698390:39774834:clu_93927_+	clu_93927_+	4:39698390-39774834:+	0.00355341	rs305121	0.23859	-5.0494	UBE2K	ENSG00000078140	protein_coding	FALSE	TRUE	TRUE	FALSE	FALSE	FALSE	FALSE	UBC core	UQ_con	TRUE	TRUE	TRUE	TRUE
16:90171475:90171582:clu_84122_+	clu_84122_+	16:90171475-90171582:+	0.00355594	rs4785780	0.261234	-5.07201	FAM157C	ENSG00000260528	lncRNA	FALSE	FALSE	FALSE	FALSE	FALSE	FALSE	FALSE	-	-	FALSE	FALSE	FALSE	FALSE
9:114336410:114336466:clu_86552_-	clu_86552_-	9:114336410-114336466:-	0.00355872	rs41278653	0.978233	-5.06722	AKNA	ENSG00000106948	protein_coding	FALSE	FALSE	TRUE	FALSE	FALSE	FALSE	FALSE	-	-	FALSE	FALSE	FALSE	FALSE
14:69767380:69768138:clu_76072_+	clu_76072_+	14:69767380-69768138:+	0.00356055	rs146868251	0.978564	5.01427	SRSF5	ENSG00000100650	protein_coding	FALSE	FALSE	TRUE	FALSE	FALSE	FALSE	FALSE	-	-	TRUE	TRUE	TRUE	TRUE
2:219172131:219172484:clu_209890_-	clu_209890_-	2:219172131-219172484:-	0.00356591	rs6436124	0.382705	-5.58318	CNPPD1	ENSG00000115649	protein_coding	FALSE	FALSE	TRUE	FALSE	FALSE	FALSE	FALSE	-	-	FALSE	FALSE	FALSE	FALSE
19:5592887:5595361:clu_49012_-	clu_49012_-	19:5592887-5595361:-	0.00356948	rs111614017	0.944907	-5.06815	SAFB2	ENSG00000130254	protein_coding	FALSE	TRUE	TRUE	FALSE	FALSE	FALSE	FALSE	-	-	TRUE	TRUE	TRUE	TRUE
22:39317627:39318512:clu_26048_-	clu_26048_-	22:39317627-39318512:-	0.00357252	rs137654	0.509057	-5.02361	RPL3	ENSG00000100316	protein_coding	FALSE	TRUE	TRUE	FALSE	FALSE	FALSE	FALSE	-	Ribosomal_L3	FALSE	FALSE	FALSE	FALSE
6:134173326:134173462:clu_23174_-	clu_23174_-	6:134173326-134173462:-	0.00357862	rs76620734	0.985971	-6.0808	SGK1	ENSG00000118515	protein_coding	FALSE	TRUE	TRUE	FALSE	FALSE	FALSE	FALSE	Protein kinase	PK_Tyr_Ser-Thr,Pkinase	TRUE	FALSE	FALSE	TRUE
1:110895055:110896653:clu_169975_+	clu_169975_+	1:110895055-110896653:+	0.00358496	rs1494324	0.734819	5.07988	CD53	ENSG00000143119	protein_coding	FALSE	FALSE	FALSE	FALSE	FALSE	FALSE	FALSE	-	-	TRUE	TRUE	TRUE	TRUE
5:119509244:119514981:clu_129192_+	clu_129192_+	5:119509244-119514981:+	0.00358598	rs72788197	0.919262	5.05846	HSD17B4	ENSG00000133835	protein_coding	FALSE	FALSE	TRUE	FALSE	FALSE	FALSE	FALSE	-	-	TRUE	TRUE	TRUE	TRUE
19:52613114:52613703:clu_55818_-	clu_55818_-	19:52613114-52613703:-	0.00359638	rs78207921	0.827447	-5.03377	ZNF83	ENSG00000167766	protein_coding	FALSE	TRUE	TRUE	FALSE	FALSE	FALSE	FALSE	C2H2-type,C2H2-type 10,C2H2-type 11,C2H2-type 12,C2H2-type 13,C2H2-type 14,C2H2-type 8,C2H2-type 9,KRAB	KRAB,zf-C2H2,zf-C2H2_6	FALSE	FALSE	FALSE	FALSE
14:91279306:91279787:clu_213172_-	clu_213172_-	14:91279306-91279787:-	0.00360005	rs117860534	0.993588	5.08172	CCDC88C	ENSG00000015133	protein_coding	FALSE	FALSE	TRUE	FALSE	FALSE	FALSE	FALSE	-	-	FALSE	TRUE	FALSE	TRUE
10:101580344:101587246:clu_178182_-	clu_178182_-	10:101580344-101587246:-	0.00360359	rs78810836	0.934228	-4.93371	POLL	ENSG00000166169	protein_coding	FALSE	TRUE	TRUE	FALSE	FALSE	FALSE	TRUE	BRCT,DNA_pol_B_palm,POLXc	DNA_pol_B_palm,DNA_pol_lambd_f,HHH_8	TRUE	FALSE	FALSE	TRUE
2:84832145:84832388:clu_206449_-	clu_206449_-	2:84832145-84832388:-	0.00360383	rs1346341	0.868467	4.97704	TRABD2A	ENSG00000186854	protein_coding	FALSE	FALSE	FALSE	FALSE	FALSE	FALSE	FALSE	-	-	TRUE	TRUE	TRUE	TRUE
11:130200137:130208410:clu_219912_+	clu_219912_+	11:130200137-130208410:+	0.00360785	rs7934366	0.881993	-5.19178	ST14	ENSG00000149418	protein_coding	FALSE	FALSE	FALSE	FALSE	FALSE	FALSE	FALSE	-	-	TRUE	TRUE	TRUE	TRUE
1:45012285:45012857:clu_168464_+	clu_168464_+	1:45012285-45012857:+	0.00361165	rs72672000	0.939391	-4.94457	UROD	ENSG00000126088	protein_coding	FALSE	FALSE	TRUE	FALSE	FALSE	FALSE	FALSE	-	-	TRUE	TRUE	TRUE	TRUE
8:141138137:141150834:clu_40847_+	clu_40847_+	8:141138137-141150834:+	0.00361298	rs34982002	0.908465	5.03812	DENND3	ENSG00000105339	protein_coding	FALSE	TRUE	TRUE	FALSE	FALSE	FALSE	FALSE	uDENN,UDENN	DENN	TRUE	TRUE	TRUE	TRUE
1:6462970:6464375:clu_28250_-	clu_28250_-	1:6462970-6464375:-	0.00361438	rs3007420	0.942999	-5.00854	TNFRSF25	ENSG00000215788	protein_coding	FALSE	TRUE	TRUE	TRUE	FALSE	TRUE	FALSE	-	-	TRUE	TRUE	TRUE	TRUE
10:72060002:72060154:clu_177128_-	clu_177128_-	10:72060002-72060154:-	0.00361438	rs41282250	0.991258	5.14563	SPOCK2	ENSG00000107742	protein_coding	FALSE	FALSE	TRUE	FALSE	FALSE	FALSE	FALSE	-	-	FALSE	FALSE	FALSE	FALSE
2:227340380:227347226:clu_102249_+	clu_102249_+	2:227340380-227347226:+	0.0036154	rs116274321	0.991529	-5.01987	MFF	ENSG00000168958	protein_coding	FALSE	TRUE	TRUE	FALSE	TRUE	FALSE	FALSE	Miff	Miff	TRUE	TRUE	TRUE	TRUE
16:70467966:70468849:clu_83023_+	clu_83023_+	16:70467966-70468849:+	0.00361664	rs73575193	0.496306	-4.93828	FCSK	ENSG00000157353	protein_coding	FALSE	FALSE	FALSE	FALSE	FALSE	FALSE	FALSE	-	-	TRUE	TRUE	TRUE	TRUE
19:13100728:13100837:clu_193180_+	clu_193180_+	19:13100728-13100837:+	0.00363172	rs145167453	0.990364	4.98889	LYL1 (OS)	ENSG00000104903 (OS)	protein_coding	TRUE	FALSE	FALSE	FALSE	FALSE	FALSE	FALSE	-	-	FALSE	FALSE	FALSE	FALSE
7:100576777:100576902:clu_182784_-	clu_182784_-	7:100576777-100576902:-	0.00363181	rs2734895	0.329827	4.95223	LRCH4,AC069281.2	ENSG00000077454,ENSG00000274272	protein_coding,lncRNA	FALSE	FALSE	TRUE	FALSE	FALSE	FALSE	FALSE	-	-	TRUE	TRUE	TRUE	TRUE
11:60181741:60182974:clu_123180_-	clu_123180_-	11:60181741-60182974:-	0.00363801	rs191731569	0.993809	-5.09699	MS4A6A	ENSG00000110077	protein_coding	FALSE	FALSE	TRUE	FALSE	FALSE	FALSE	FALSE	-	-	FALSE	TRUE	FALSE	TRUE
22:21758883:21769195:clu_24622_-	clu_24622_-	22:21758883-21769195:-	0.00363813	rs112080267	0.468229	4.93514	MAPK1	ENSG00000100030	protein_coding	FALSE	FALSE	TRUE	FALSE	FALSE	FALSE	FALSE	-	-	TRUE	FALSE	FALSE	TRUE
20:63737647:63737845:clu_6296_+	clu_6296_+	20:63737647-63737845:+	0.00363813	rs6062497	0.338185	5.09641	AL121845.3,LIME1	ENSG00000273154,ENSG00000203896	protein_coding,protein_coding	FALSE	TRUE	TRUE	FALSE	TRUE	FALSE	FALSE	-	LIME1	TRUE	TRUE	TRUE	TRUE
10:110901612:110907680:clu_178548_-	clu_178548_-	10:110901612-110907680:-	0.00364622	rs117283886	0.989906	5.04526	BBIP1	ENSG00000214413	protein_coding	FALSE	FALSE	TRUE	FALSE	FALSE	FALSE	FALSE	-	-	TRUE	TRUE	TRUE	TRUE
12:124372610:124378237:clu_62297_+	clu_62297_+	12:124372610-124378237:+	0.00366092	rs79957340	0.869684	-5.06046	NCOR2 (OS)	ENSG00000196498 (OS)	protein_coding	TRUE	FALSE	FALSE	FALSE	FALSE	FALSE	FALSE	-	-	FALSE	FALSE	FALSE	FALSE
20:3908278:3910577:clu_3944_+	clu_3944_+	20:3908278-3910577:+	0.00366389	rs6084530	0.339162	-5.0739	PANK2	ENSG00000125779	protein_coding	FALSE	FALSE	TRUE	FALSE	FALSE	FALSE	FALSE	-	-	TRUE	TRUE	TRUE	TRUE
14:24313955:24315893:clu_74980_+	clu_74980_+	14:24313955-24315893:+	0.00366733	rs12431836	0.814748	5.03285	LTB4R	ENSG00000213903	protein_coding	FALSE	TRUE	TRUE	TRUE	TRUE	TRUE	FALSE	G_PROTEIN_RECEP_F1_2	7tm_1,7TM_GPCR_Srx	TRUE	TRUE	TRUE	TRUE
19:1438892:1440023:clu_189742_+	clu_189742_+	19:1438892-1440023:+	0.00366762	rs191383232	0.994874	-5.06957	RPS15	ENSG00000115268	protein_coding	FALSE	TRUE	TRUE	FALSE	FALSE	FALSE	FALSE	-	-	TRUE	FALSE	FALSE	TRUE
19:51746026:51746279:clu_55667_-	clu_55667_-	19:51746026-51746279:-	0.00366984	rs17849971	0.970464	-5.07519	FPR1	ENSG00000171051	protein_coding	FALSE	TRUE	TRUE	TRUE	TRUE	TRUE	FALSE	G_PROTEIN_RECEP_F1_2	7tm_1	FALSE	FALSE	FALSE	FALSE
3:121790215:121797118:clu_150436_-	clu_150436_-	3:121790215-121797118:-	0.00367002	rs57636696	0.683564	5.09742	IQCB1	ENSG00000173226	protein_coding	FALSE	TRUE	TRUE	FALSE	FALSE	FALSE	FALSE	IQ 1,IQ 2	IQ	TRUE	TRUE	TRUE	TRUE
6:16143863:16144897:clu_113268_+	clu_113268_+	6:16143863-16144897:+	0.00367123	rs79992066	0.978408	-5.07256	MYLIP	ENSG00000007944	protein_coding	FALSE	FALSE	FALSE	FALSE	FALSE	FALSE	FALSE	-	-	TRUE	TRUE	TRUE	TRUE
5:177044533:177050751:clu_130769_+	clu_130769_+	5:177044533-177050751:+	0.00367437	rs2940521	0.54906	4.98399	ZNF346	ENSG00000113761	protein_coding	FALSE	TRUE	TRUE	FALSE	FALSE	FALSE	FALSE	-	zf-C2H2_2	TRUE	TRUE	TRUE	TRUE
17:16381184:16381902:clu_64467_+	clu_64467_+	17:16381184-16381902:+	0.00367909	rs139215552	0.989133	-4.95312	UBB	ENSG00000170315	protein_coding	FALSE	FALSE	TRUE	FALSE	FALSE	FALSE	FALSE	-	-	TRUE	TRUE	TRUE	TRUE
19:6391974:6392857:clu_49189_-	clu_49189_-	19:6391974-6392857:-	0.00368013	rs10421175	0.835494	-5.05345	GTF2F1	ENSG00000125651	protein_coding	FALSE	TRUE	TRUE	FALSE	FALSE	FALSE	FALSE	-	TFIIF_alpha	TRUE	TRUE	TRUE	TRUE
12:76842981:76845709:clu_60430_+	clu_60430_+	12:76842981-76845709:+	0.0036807	rs78798689	0.859476	-5.02806	ZDHHC17	ENSG00000186908	protein_coding	FALSE	FALSE	TRUE	FALSE	FALSE	FALSE	FALSE	-	-	TRUE	TRUE	TRUE	TRUE
19:48965806:48966685:clu_197612_+	clu_197612_+	19:48965806-48966685:+	0.00368305	rs11878729	0.627335	-5.03634	FTL	ENSG00000087086	protein_coding	FALSE	TRUE	TRUE	FALSE	FALSE	FALSE	FALSE	Ferritin-like diiron	Ferritin	FALSE	FALSE	FALSE	FALSE
4:182916539:182916673:clu_146993_-	clu_146993_-	4:182916539-182916673:-	0.00368363	rs4579170	0.661758	5.07858	DCTD	ENSG00000129187	protein_coding	FALSE	FALSE	TRUE	FALSE	FALSE	FALSE	FALSE	-	-	TRUE	TRUE	TRUE	TRUE
3:114066283:114067987:clu_106072_+	clu_106072_+	3:114066283-114067987:+	0.00368398	rs73232565	0.827431	4.97391	QTRT2	ENSG00000151576	protein_coding	FALSE	FALSE	TRUE	FALSE	FALSE	FALSE	FALSE	-	-	TRUE	TRUE	TRUE	TRUE
1:15429005:15429066:clu_28928_-	clu_28928_-	1:15429005-15429066:-	0.00368442	rs72645825	0.971934	-5.09709	EFHD2 (OS)	ENSG00000142634 (OS)	protein_coding	TRUE	FALSE	FALSE	FALSE	FALSE	FALSE	FALSE	-	-	FALSE	FALSE	FALSE	FALSE
19:48813730:48815037:clu_55164_-	clu_55164_-	19:48813730-48815037:-	0.00368459	rs8110220	0.763381	-5.04916	HSD17B14	ENSG00000087076	protein_coding	FALSE	FALSE	FALSE	FALSE	FALSE	FALSE	FALSE	-	-	TRUE	TRUE	TRUE	TRUE
12:122981266:122981741:clu_62114_+	clu_62114_+	12:122981266-122981741:+	0.00368924	rs561101910	0.287889	4.90459	ARL6IP4,AC026362.1	ENSG00000182196,ENSG00000256028	protein_coding,lncRNA	FALSE	TRUE	TRUE	FALSE	FALSE	FALSE	FALSE	-	SR-25	TRUE	FALSE	FALSE	TRUE
13:52659249:52661475:clu_142990_+	clu_142990_+	13:52659249-52661475:+	0.00369147	rs9526979	0.668312	-4.97192	SUGT1	ENSG00000165416	protein_coding	FALSE	FALSE	FALSE	FALSE	FALSE	FALSE	FALSE	-	-	TRUE	TRUE	TRUE	TRUE
19:3053402:3053454:clu_190631_+	clu_190631_+	19:3053402-3053454:+	0.00369808	rs415945	0.941302	-5.03918	AC005944.1	ENSG00000267469	lncRNA	FALSE	FALSE	FALSE	FALSE	FALSE	FALSE	FALSE	-	-	FALSE	FALSE	FALSE	FALSE
5:80443920:80445263:clu_128697_+	clu_128697_+	5:80443920-80445263:+	0.0036983	rs12055120	0.833189	-5.04213	ZFYVE16	ENSG00000039319	protein_coding	FALSE	FALSE	TRUE	FALSE	FALSE	FALSE	FALSE	-	-	TRUE	TRUE	TRUE	TRUE
8:143938692:143939350:clu_120655_-	clu_120655_-	8:143938692-143939350:-	0.00370037	rs5895792	0.595212	4.96083	PLEC	ENSG00000178209	protein_coding	FALSE	FALSE	FALSE	FALSE	FALSE	FALSE	FALSE	-	-	TRUE	TRUE	TRUE	TRUE
16:69939123:69939341:clu_82905_+	clu_82905_+	16:69939123-69939341:+	0.00370431	rs4985453	0.327434	4.92848	WWP2	ENSG00000198373	protein_coding	FALSE	FALSE	FALSE	FALSE	FALSE	FALSE	FALSE	-	-	TRUE	TRUE	TRUE	TRUE
2:241326113:241335126:clu_102833_+	clu_102833_+	2:241326113-241335126:+	0.00370645	rs77183814	0.743502	-5.03777	SEPTIN2	ENSG00000168385	protein_coding	FALSE	FALSE	FALSE	FALSE	FALSE	FALSE	FALSE	-	-	TRUE	TRUE	TRUE	TRUE
16:14950821:14951615:clu_79473_+	clu_79473_+	16:14950821-14951615:+	0.00370693	rs12928099	0.701008	4.88	NPIPA1	ENSG00000183426	protein_coding	FALSE	FALSE	FALSE	FALSE	FALSE	FALSE	FALSE	-	-	TRUE	TRUE	TRUE	TRUE
5:91313777:91314165:clu_43473_-	clu_43473_-	5:91313777-91314165:-	0.00370719	rs13176999	0.107962	5.06237	LUCAT1	ENSG00000248323	lncRNA	FALSE	FALSE	TRUE	FALSE	FALSE	FALSE	FALSE	-	-	TRUE	TRUE	TRUE	TRUE
11:125592918:125595881:clu_219774_+	clu_219774_+	11:125592918-125595881:+	0.00370995	rs11220147	0.929962	-5.05886	STT3A	ENSG00000134910	protein_coding	FALSE	FALSE	TRUE	FALSE	FALSE	FALSE	FALSE	-	-	TRUE	TRUE	TRUE	TRUE
16:5028185:5028293:clu_7768_-	clu_7768_-	16:5028185-5028293:-	0.00371295	rs35962888	0.862139	5.20321	NAGPA	ENSG00000103174	protein_coding	FALSE	FALSE	TRUE	FALSE	FALSE	FALSE	FALSE	-	-	FALSE	TRUE	FALSE	TRUE
2:130161272:130164374:clu_207960_-	clu_207960_-	2:130161272-130164374:-	0.00371465	rs35398724	0.66071	-4.85664	SMPD4	ENSG00000136699	protein_coding	FALSE	FALSE	FALSE	FALSE	FALSE	FALSE	FALSE	-	-	TRUE	TRUE	TRUE	TRUE
14:50748105:50752518:clu_211852_-	clu_211852_-	14:50748105-50752518:-	0.00371576	rs2984270	0.425622	-5.04103	NIN	ENSG00000100503	protein_coding	FALSE	FALSE	FALSE	FALSE	FALSE	FALSE	FALSE	-	-	TRUE	TRUE	TRUE	TRUE
6:57090894:57099061:clu_115725_+	clu_115725_+	6:57090894-57099061:+	0.00371585	rs3996937	0.778186	4.86682	ZNF451	ENSG00000112200	protein_coding	FALSE	FALSE	TRUE	FALSE	FALSE	FALSE	FALSE	-	-	TRUE	TRUE	TRUE	TRUE
17:57871369:57872663:clu_139618_-	clu_139618_-	17:57871369-57872663:-	0.00371831	rs2120194	0.383667	5.03367	CUEDC1	ENSG00000180891	protein_coding	FALSE	FALSE	FALSE	FALSE	FALSE	FALSE	FALSE	-	-	TRUE	TRUE	TRUE	TRUE
17:77499555:77499608:clu_69386_+	clu_69386_+	17:77499555-77499608:+	0.00372356	rs62078301	0.607687	-5.28702	SEPTIN9	ENSG00000184640	protein_coding	FALSE	FALSE	TRUE	FALSE	FALSE	FALSE	FALSE	-	-	FALSE	FALSE	FALSE	FALSE
22:37641168:37641374:clu_25828_-	clu_25828_-	22:37641168-37641374:-	0.00373347	rs58519213	0.911308	-5.00019	SH3BP1 (OS),Z83844.3 (OS)	ENSG00000100092 (OS),ENSG00000285304 (OS)	protein_coding,protein_coding	TRUE	FALSE	FALSE	FALSE	FALSE	FALSE	FALSE	-	-	FALSE	FALSE	FALSE	FALSE
19:14467641:14471597:clu_193298_+	clu_193298_+	19:14467641-14471597:+	0.00373913	rs35245805	0.945011	5.12242	PKN1	ENSG00000123143	protein_coding	FALSE	TRUE	TRUE	FALSE	FALSE	FALSE	FALSE	AGC-kinase C-terminal,Protein kinase	PK_Tyr_Ser-Thr,Pkinase	TRUE	TRUE	TRUE	TRUE
5:17217810:17275208:clu_127229_+	clu_127229_+	5:17217810-17275208:+	0.00374042	rs298528	0.744872	-5.06529	BASP1	ENSG00000176788	protein_coding	FALSE	FALSE	TRUE	FALSE	FALSE	FALSE	FALSE	-	-	TRUE	TRUE	TRUE	TRUE
5:60799230:60802627:clu_42504_-	clu_42504_-	5:60799230-60802627:-	0.00374614	rs11747856	0.200235	4.95538	ELOVL7	ENSG00000164181	protein_coding	FALSE	FALSE	FALSE	FALSE	FALSE	FALSE	FALSE	-	-	TRUE	TRUE	TRUE	TRUE
1:154944639:154944774:clu_34716_-	clu_34716_-	1:154944639-154944774:-	0.00374945	rs6674853	0.616891	-5.46002	PBXIP1	ENSG00000163346	protein_coding	FALSE	FALSE	TRUE	FALSE	FALSE	FALSE	FALSE	-	-	FALSE	FALSE	FALSE	FALSE
9:69065035:69099901:clu_201017_+	clu_201017_+	9:69065035-69099901:+	0.00375579	rs139068140	0.546298	-5.12991	FXN,AL358113.1	ENSG00000165060,ENSG00000285130	protein_coding,protein_coding	FALSE	TRUE	TRUE	FALSE	FALSE	FALSE	FALSE	-	Frataxin_Cyay	TRUE	TRUE	TRUE	TRUE
8:86477324:86478923:clu_119633_-	clu_119633_-	8:86477324-86478923:-	0.00375674	rs71502653	0.776505	-4.9865	RMDN1	ENSG00000176623	protein_coding	FALSE	FALSE	TRUE	FALSE	FALSE	FALSE	FALSE	-	-	TRUE	TRUE	TRUE	TRUE
12:110721165:110722179:clu_162720_-	clu_162720_-	12:110721165-110722179:-	0.00375674	rs71458365	0.91044	5.04472	PPP1CC	ENSG00000186298	protein_coding	FALSE	TRUE	TRUE	FALSE	FALSE	FALSE	FALSE	SER_THR_PHOSPHATASE	-	FALSE	TRUE	FALSE	TRUE
12:108622916:108623467:clu_162467_-	clu_162467_-	12:108622916-108623467:-	0.00375674	rs2111213	0.704056	-5.02477	SELPLG	ENSG00000110876	protein_coding	FALSE	TRUE	TRUE	TRUE	TRUE	TRUE	FALSE	-	-	FALSE	FALSE	FALSE	FALSE
12:1801118:1810278:clu_158662_-	clu_158662_-	12:1801118-1810278:-	0.00375878	rs151123177	0.971353	5.05043	CACNA2D4	ENSG00000151062	protein_coding	FALSE	TRUE	TRUE	FALSE	FALSE	TRUE	FALSE	VGCC_alpha2	VGCC_alpha2	TRUE	TRUE	TRUE	TRUE
15:24959465:24962114:clu_109667_+	clu_109667_+	15:24959465-24962114:+	0.00375878	rs35424957	0.588981	5.00996	SNRPN,SNURF,AC124312.1	ENSG00000128739,ENSG00000273173,ENSG00000214265	protein_coding,protein_coding,protein_coding	FALSE	FALSE	FALSE	FALSE	FALSE	FALSE	FALSE	-	-	FALSE	TRUE	FALSE	TRUE
22:38741050:38741494:clu_25972_-	clu_25972_-	22:38741050-38741494:-	0.003759	rs138425	0.0216653	5.04151	SUN2	ENSG00000100242	protein_coding	FALSE	FALSE	FALSE	FALSE	FALSE	FALSE	FALSE	-	-	TRUE	TRUE	TRUE	TRUE
14:21084050:21084753:clu_74504_+	clu_74504_+	14:21084050-21084753:+	0.00376299	rs1958396	0.0978192	-5.03175	ARHGEF40	ENSG00000165801	protein_coding	FALSE	FALSE	FALSE	FALSE	FALSE	FALSE	FALSE	-	-	TRUE	TRUE	TRUE	TRUE
22:22792578:22792696:clu_24672_-	clu_24672_-	22:22792578-22792696:-	0.00376468	rs12166882	0.412865	4.99006	IGLV2-11 (OS)	ENSG00000211668 (OS)	IG_V_gene	TRUE	FALSE	FALSE	FALSE	FALSE	FALSE	FALSE	-	-	FALSE	FALSE	FALSE	FALSE
18:79919400:79933969:clu_13812_+	clu_13812_+	18:79919400-79933969:+	0.00377004	rs398120727	0.878468	-5.06178	SLC66A2 (OS)	ENSG00000122490 (OS)	protein_coding	TRUE	FALSE	FALSE	FALSE	FALSE	FALSE	FALSE	-	-	FALSE	FALSE	FALSE	FALSE
10:132197101:132198415:clu_92579_+	clu_92579_+	10:132197101-132198415:+	0.00377028	rs9419381	0.270946	-5.05347	DPYSL4	ENSG00000151640	protein_coding	FALSE	FALSE	FALSE	FALSE	FALSE	FALSE	FALSE	-	-	TRUE	TRUE	TRUE	TRUE
11:9142845:9144097:clu_121983_-	clu_121983_-	11:9142845-9144097:-	0.00377139	rs4910036	0.906523	-5.00958	DENND5A	ENSG00000184014	protein_coding	FALSE	TRUE	TRUE	FALSE	FALSE	FALSE	FALSE	RUN	RUN	TRUE	TRUE	TRUE	TRUE
8:143927081:143927283:clu_120799_-	clu_120799_-	8:143927081-143927283:-	0.00377427	rs11785060	0.637372	-5.11188	PLEC	ENSG00000178209	protein_coding	FALSE	TRUE	TRUE	FALSE	FALSE	FALSE	FALSE	-	-	FALSE	TRUE	FALSE	TRUE
11:57742247:57742863:clu_216078_+	clu_216078_+	11:57742247-57742863:+	0.00377854	rs117252230	0.993939	5.00221	AP001931.2,SELENOH,AP001931.1	ENSG00000288534,ENSG00000211450,ENSG00000254732	protein_coding,protein_coding,protein_coding	FALSE	FALSE	TRUE	FALSE	FALSE	FALSE	FALSE	-	-	TRUE	TRUE	TRUE	TRUE
15:88639594:88652110:clu_112327_+	clu_112327_+	15:88639594-88652110:+	0.00378014	rs2350270	0.271264	-5.02897	ISG20	ENSG00000172183	protein_coding	FALSE	TRUE	TRUE	FALSE	FALSE	FALSE	FALSE	Exonuclease	RNase_T	TRUE	TRUE	TRUE	TRUE
2:69419604:69423582:clu_206033_-	clu_206033_-	2:69419604-69423582:-	0.00378173	rs66641893	0.826535	5.00212	NFU1	ENSG00000169599	protein_coding	FALSE	FALSE	FALSE	FALSE	FALSE	FALSE	FALSE	-	-	TRUE	TRUE	TRUE	TRUE
10:101584763:101585316:clu_178182_-	clu_178182_-	10:101584763-101585316:-	0.00378492	rs12263235	0.713306	4.91833	POLL	ENSG00000166169	protein_coding	FALSE	TRUE	TRUE	FALSE	FALSE	FALSE	FALSE	POLXc	-	TRUE	FALSE	FALSE	TRUE
5:131429216:131430859:clu_44010_-	clu_44010_-	5:131429216-131430859:-	0.00378569	rs34659488	0.986458	4.85812	RAPGEF6,AC008695.1	ENSG00000158987,ENSG00000273217	protein_coding,protein_coding	FALSE	FALSE	FALSE	FALSE	FALSE	FALSE	FALSE	-	-	TRUE	TRUE	TRUE	TRUE
20:58713543:58713961:clu_6026_+	clu_6026_+	20:58713543-58713961:+	0.00378604	rs6026444	0.442269	-4.99027	STX16-NPEPL1,NPEPL1	ENSG00000254995,ENSG00000215440	protein_coding,protein_coding	FALSE	TRUE	TRUE	FALSE	FALSE	FALSE	FALSE	-	Peptidase_M17	TRUE	FALSE	FALSE	TRUE
7:4787776:4788840:clu_152977_+	clu_152977_+	7:4787776-4788840:+	0.00379355	rs10215582	0.932987	-5.1066	AP5Z1	ENSG00000242802	protein_coding	FALSE	TRUE	TRUE	FALSE	FALSE	FALSE	FALSE	-	-	TRUE	TRUE	TRUE	TRUE
3:133652629:133653345:clu_150968_-	clu_150968_-	3:133652629-133653345:-	0.00379709	rs115017198	0.925708	5.00657	TOPBP1	ENSG00000163781	protein_coding	FALSE	FALSE	FALSE	FALSE	FALSE	FALSE	FALSE	-	-	TRUE	TRUE	TRUE	TRUE
7:26690356:26725428:clu_180181_-	clu_180181_-	7:26690356-26725428:-	0.00379913	rs2693658	0.525578	-5.01569	SKAP2	ENSG00000005020	protein_coding	FALSE	TRUE	TRUE	FALSE	FALSE	FALSE	FALSE	-	-	TRUE	FALSE	FALSE	TRUE
15:67184864:67187365:clu_111452_+	clu_111452_+	15:67184864-67187365:+	0.00379967	rs117185005	0.973985	-5.01439	SMAD3	ENSG00000166949	protein_coding	FALSE	TRUE	TRUE	FALSE	FALSE	FALSE	FALSE	MH2	MH2	TRUE	TRUE	TRUE	TRUE
7:2524743:2525219:clu_179507_-	clu_179507_-	7:2524743-2525219:-	0.00380113	rs62444180	0.993354	5.10175	LFNG (OS)	ENSG00000106003 (OS)	protein_coding	TRUE	FALSE	FALSE	FALSE	FALSE	FALSE	FALSE	-	-	FALSE	FALSE	FALSE	FALSE
19:12774897:12775405:clu_50803_-	clu_50803_-	19:12774897-12775405:-	0.00380232	rs11667765	0.910234	4.9727	HOOK2	ENSG00000095066	protein_coding	FALSE	FALSE	FALSE	FALSE	FALSE	FALSE	FALSE	-	-	TRUE	TRUE	TRUE	TRUE
13:114282943:114284094:clu_143673_+	clu_143673_+	13:114282943-114284094:+	0.00380395	rs146459862	0.99403	4.94388	UPF3A	ENSG00000169062	protein_coding	FALSE	FALSE	TRUE	FALSE	FALSE	FALSE	FALSE	-	-	TRUE	FALSE	FALSE	TRUE
1:25351693:25352882:clu_166575_+	clu_166575_+	1:25351693-25352882:+	0.00380407	rs140318591	0.964355	4.96019	TMEM50A	ENSG00000183726	protein_coding	FALSE	FALSE	FALSE	FALSE	FALSE	FALSE	FALSE	-	-	TRUE	TRUE	TRUE	TRUE
19:7963807:7973725:clu_49589_-	clu_49589_-	19:7963807-7973725:-	0.00381003	rs3786619	0.472872	-5.05635	ELAVL1	ENSG00000066044	protein_coding	FALSE	TRUE	TRUE	FALSE	FALSE	FALSE	FALSE	RRM,RRM 2	RRM_1	TRUE	TRUE	TRUE	TRUE
12:95512916:95513652:clu_60674_+	clu_60674_+	12:95512916-95513652:+	0.00381072	rs3764003	0.916472	-5.02812	METAP2	ENSG00000111142	protein_coding	FALSE	FALSE	FALSE	FALSE	FALSE	FALSE	FALSE	-	-	TRUE	TRUE	TRUE	TRUE
2:84839323:84870225:clu_206449_-	clu_206449_-	2:84839323-84870225:-	0.00381573	rs75235625	0.957906	-4.98033	TRABD2A	ENSG00000186854	protein_coding	FALSE	TRUE	TRUE	FALSE	FALSE	TRUE	FALSE	-	TraB_PrgY_gumN	TRUE	TRUE	TRUE	TRUE
14:20384508:20384600:clu_210830_-	clu_210830_-	14:20384508-20384600:-	0.00381675	rs1760904	0.533531	-5.04428	TEP1	ENSG00000129566	protein_coding	FALSE	FALSE	FALSE	FALSE	FALSE	FALSE	FALSE	-	-	TRUE	TRUE	TRUE	TRUE
3:48468217:48468323:clu_148555_-	clu_148555_-	3:48468217-48468323:-	0.00381839	rs73076330	0.963175	4.90313	SHISA5	ENSG00000164054	protein_coding	FALSE	FALSE	TRUE	FALSE	FALSE	FALSE	FALSE	-	-	FALSE	TRUE	FALSE	TRUE
1:183570839:183573185:clu_173235_+	clu_173235_+	1:183570839-183573185:+	0.00381894	rs17849501	0.947586	4.952	SMG7	ENSG00000116698	protein_coding	FALSE	FALSE	FALSE	FALSE	FALSE	FALSE	FALSE	-	-	FALSE	FALSE	FALSE	FALSE
7:30135298:30157438:clu_153642_+	clu_153642_+	7:30135298-30157438:+	0.00382115	rs7793366	0.841366	4.99706	MTURN	ENSG00000180354	protein_coding	FALSE	TRUE	TRUE	FALSE	FALSE	FALSE	FALSE	-	DUF4581	TRUE	TRUE	TRUE	TRUE
13:42888502:42895020:clu_17720_-	clu_17720_-	13:42888502-42895020:-	0.00382519	rs45505295	0.868851	5.15233	EPSTI1	ENSG00000133106	protein_coding	FALSE	TRUE	TRUE	FALSE	FALSE	FALSE	FALSE	-	-	FALSE	TRUE	FALSE	TRUE
6:89637353:89637742:clu_22435_-	clu_22435_-	6:89637353-89637742:-	0.00382612	rs9294439	0.656816	-5.03492	LYRM2	ENSG00000083099	protein_coding	FALSE	TRUE	TRUE	FALSE	FALSE	FALSE	FALSE	-	Complex1_LYR,Complex1_LYR_1,Complex1_LYR_2	TRUE	TRUE	TRUE	TRUE
17:31530469:31531616:clu_65478_+	clu_65478_+	17:31530469-31531616:+	0.00382778	rs72815694	0.938822	-4.99851	RAB11FIP4	ENSG00000131242	protein_coding	FALSE	FALSE	TRUE	FALSE	FALSE	FALSE	FALSE	-	-	TRUE	TRUE	TRUE	TRUE
17:58337310:58337465:clu_67785_+	clu_67785_+	17:58337310-58337465:+	0.00382876	rs12948345	0.811163	-5.00691	TSPOAP1-AS1	ENSG00000265148	lncRNA	FALSE	FALSE	TRUE	FALSE	FALSE	FALSE	FALSE	-	-	TRUE	FALSE	FALSE	TRUE
3:126459737:126461535:clu_150612_-	clu_150612_-	3:126459737-126461535:-	0.00383224	rs1799389	0.354545	4.99305	ZXDC	ENSG00000070476	protein_coding	FALSE	TRUE	TRUE	FALSE	FALSE	FALSE	FALSE	-	-	TRUE	TRUE	TRUE	TRUE
1:161710912:161711208:clu_172659_+	clu_172659_+	1:161710912-161711208:+	0.00383226	rs12136414	0.448587	-5.02863	FCRLA	ENSG00000132185	protein_coding	FALSE	FALSE	FALSE	FALSE	FALSE	FALSE	FALSE	-	-	TRUE	TRUE	TRUE	TRUE
15:65455841:65456225:clu_15738_-	clu_15738_-	15:65455841-65456225:-	0.00383787	rs631095	0.567892	-4.93415	DPP8	ENSG00000074603	protein_coding	FALSE	FALSE	FALSE	FALSE	FALSE	FALSE	FALSE	-	-	TRUE	TRUE	TRUE	TRUE
2:241744877:241748865:clu_102892_+	clu_102892_+	2:241744877-241748865:+	0.0038401	rs4443030	0.744642	-5.01787	D2HGDH	ENSG00000180902	protein_coding	FALSE	TRUE	TRUE	FALSE	FALSE	FALSE	FALSE	-	FAD-oxidase_C	TRUE	TRUE	TRUE	TRUE
1:241549774:241550955:clu_175027_+	clu_175027_+	1:241549774-241550955:+	0.00384031	rs12139931	0.671934	5.07526	KMO	ENSG00000117009	protein_coding	FALSE	FALSE	TRUE	FALSE	FALSE	FALSE	FALSE	-	-	TRUE	TRUE	TRUE	TRUE
3:49096079:49098192:clu_148874_-	clu_148874_-	3:49096079-49098192:-	0.00384038	rs537195262	0.337713	4.8143	QARS1	ENSG00000172053	protein_coding	FALSE	TRUE	TRUE	FALSE	FALSE	FALSE	FALSE	tRNA-synt_1c_C	tRNA-synt_1c_C	TRUE	TRUE	TRUE	TRUE
19:14756345:14764433:clu_50926_-	clu_50926_-	19:14756345-14764433:-	0.00384251	rs113575489	0.799034	-5.07561	ADGRE2	ENSG00000127507	protein_coding	FALSE	FALSE	FALSE	FALSE	FALSE	FALSE	FALSE	-	-	TRUE	TRUE	TRUE	TRUE
11:108133937:108134221:clu_219034_+	clu_219034_+	11:108133937-108134221:+	0.00384576	rs11286338	0.42018	-4.97687	ACAT1	ENSG00000075239	protein_coding	FALSE	FALSE	FALSE	FALSE	FALSE	FALSE	FALSE	-	-	TRUE	TRUE	TRUE	TRUE
12:122132383:122133348:clu_61965_+	clu_61965_+	12:122132383-122133348:+	0.00385294	rs113783639	0.899742	-4.95288	MLXIP	ENSG00000175727	protein_coding	FALSE	FALSE	TRUE	FALSE	FALSE	FALSE	FALSE	-	-	TRUE	TRUE	TRUE	TRUE
19:40611976:40612073:clu_196317_+	clu_196317_+	19:40611976-40612073:+	0.00386899	rs62107907	0.74689	-5.11222	LTBP4	ENSG00000090006	protein_coding	FALSE	TRUE	TRUE	FALSE	FALSE	FALSE	FALSE	EGF-like,EGF-like 8; calcium-binding	cEGF,EGF_CA	TRUE	TRUE	TRUE	TRUE
15:84687774:84691535:clu_16545_-	clu_16545_-	15:84687774-84691535:-	0.00387162	rs137987088	0.992148	4.98263	SEC11A	ENSG00000140612	protein_coding	FALSE	FALSE	FALSE	FALSE	FALSE	FALSE	FALSE	-	-	TRUE	TRUE	TRUE	TRUE
2:111150147:111164133:clu_99570_+	clu_99570_+	2:111150147-111164133:+	0.00387349	rs10166773	0.501633	-4.96356	BCL2L11	ENSG00000153094	protein_coding	FALSE	TRUE	TRUE	FALSE	FALSE	FALSE	FALSE	-	-	TRUE	TRUE	TRUE	TRUE
6:134173148:134173274:clu_23173_-	clu_23173_-	6:134173148-134173274:-	0.00387385	rs9494007	0.989499	-5.59493	SGK1	ENSG00000118515	protein_coding	FALSE	TRUE	TRUE	FALSE	FALSE	FALSE	FALSE	Protein kinase	PK_Tyr_Ser-Thr,Pkinase	TRUE	FALSE	FALSE	TRUE
12:106992890:106992965:clu_162423_-	clu_162423_-	12:106992890-106992965:-	0.00387403	rs140864484	0.984897	5.00146	CRY1	ENSG00000008405	protein_coding	FALSE	FALSE	TRUE	FALSE	FALSE	FALSE	FALSE	-	-	TRUE	TRUE	TRUE	TRUE
10:71750642:71750703:clu_177037_-	clu_177037_-	10:71750642-71750703:-	0.00387766	rs142922950	0.991877	-5.38501	VSIR	ENSG00000107738	protein_coding	FALSE	FALSE	TRUE	FALSE	FALSE	FALSE	FALSE	-	-	FALSE	FALSE	FALSE	FALSE
1:218307632:218330948:clu_174237_+	clu_174237_+	1:218307632-218330948:+	0.003881	rs199687119	0.622336	-5.03541	RRP15	ENSG00000067533	protein_coding	FALSE	FALSE	FALSE	FALSE	FALSE	FALSE	FALSE	-	-	TRUE	TRUE	TRUE	TRUE
7:44211124:44212247:clu_154035_+	clu_154035_+	7:44211124-44212247:+	0.00388141	rs35148004	0.929301	4.9896	YKT6	ENSG00000106636	protein_coding	FALSE	FALSE	TRUE	FALSE	FALSE	FALSE	FALSE	-	-	TRUE	TRUE	TRUE	TRUE
1:169541210:169541319:clu_35843_-	clu_35843_-	1:169541210-169541319:-	0.00388169	rs10919184	0.943962	4.99336	F5	ENSG00000198734	protein_coding	FALSE	TRUE	TRUE	FALSE	FALSE	FALSE	FALSE	-	LSPR	FALSE	FALSE	FALSE	FALSE
12:113163274:113164067:clu_162899_-	clu_162899_-	12:113163274-113164067:-	0.00388826	rs61932102	0.937432	-4.95087	DDX54	ENSG00000123064	protein_coding	FALSE	FALSE	FALSE	FALSE	FALSE	FALSE	FALSE	-	-	TRUE	TRUE	TRUE	TRUE
11:68026108:68027749:clu_217987_+	clu_217987_+	11:68026108-68027749:+	0.0038919	rs10896288	0.443755	-5.00268	ALDH3B1	ENSG00000006534	protein_coding	FALSE	FALSE	FALSE	FALSE	FALSE	FALSE	FALSE	-	-	TRUE	TRUE	TRUE	TRUE
2:24206275:24208237:clu_204671_-	clu_204671_-	2:24206275-24208237:-	0.00390903	rs77907512	0.909923	-4.92609	ITSN2	ENSG00000198399	protein_coding	FALSE	FALSE	FALSE	FALSE	FALSE	FALSE	FALSE	-	-	TRUE	TRUE	TRUE	TRUE
1:77918273:77925188:clu_169287_+	clu_169287_+	1:77918273-77925188:+	0.00390903	rs5775443	0.026455	-4.97346	NEXN	ENSG00000162614	protein_coding	FALSE	FALSE	FALSE	FALSE	FALSE	FALSE	FALSE	-	-	TRUE	TRUE	TRUE	TRUE
7:7641705:7673309:clu_153308_+	clu_153308_+	7:7641705-7673309:+	0.00391158	rs117839619	0.990079	-5.11052	UMAD1,AC007161.3	ENSG00000219545,ENSG00000283549	protein_coding,lncRNA	FALSE	FALSE	FALSE	FALSE	FALSE	FALSE	FALSE	-	-	TRUE	TRUE	TRUE	TRUE
11:119056167:119057153:clu_126390_-	clu_126390_-	11:119056167-119057153:-	0.00391356	rs470679	0.155077	4.95783	HYOU1	ENSG00000149428	protein_coding	FALSE	FALSE	TRUE	FALSE	FALSE	FALSE	FALSE	-	-	TRUE	TRUE	TRUE	TRUE
2:96828195:96828996:clu_99081_+	clu_99081_+	2:96828195-96828996:+	0.00391404	rs6576989	0.921259	-4.8799	CNNM3	ENSG00000168763	protein_coding	FALSE	TRUE	TRUE	FALSE	FALSE	FALSE	FALSE	-	-	TRUE	TRUE	TRUE	TRUE
9:121312488:121317086:clu_202326_+	clu_202326_+	9:121312488-121317086:+	0.0039154	rs146391152	0.53636	-4.97859	GSN	ENSG00000148180	protein_coding	FALSE	TRUE	TRUE	FALSE	FALSE	FALSE	FALSE	-	-	TRUE	TRUE	TRUE	TRUE
8:143691232:143691600:clu_41068_+	clu_41068_+	8:143691232-143691600:+	0.00391612	rs12547976	0.392098	5.01259	ZNF707	ENSG00000181135	protein_coding	FALSE	FALSE	TRUE	FALSE	FALSE	FALSE	FALSE	-	-	TRUE	TRUE	TRUE	TRUE
1:145788802:145788908:clu_33564_-	clu_33564_-	1:145788802-145788908:-	0.00391655	rs144785089	0.775203	4.626	RNF115	ENSG00000265491	protein_coding	FALSE	FALSE	FALSE	FALSE	FALSE	FALSE	FALSE	-	-	TRUE	FALSE	FALSE	TRUE
17:78124655:78124889:clu_141167_-	clu_141167_-	17:78124655-78124889:-	0.00392672	rs3813027	0.933503	-5.07818	TMC6	ENSG00000141524	protein_coding	FALSE	TRUE	TRUE	TRUE	TRUE	FALSE	FALSE	-	-	TRUE	FALSE	FALSE	TRUE
7:28995882:29066023:clu_180242_-	clu_180242_-	7:28995882-29066023:-	0.00392784	rs7313	0.521173	-5.05713	CPVL	ENSG00000106066	protein_coding	FALSE	TRUE	TRUE	FALSE	FALSE	FALSE	FALSE	-	Peptidase_S10	TRUE	TRUE	TRUE	TRUE
17:36578192:36579245:clu_65750_+	clu_65750_+	17:36578192-36579245:+	0.00392832	rs8069499	0.973898	4.86288	GGNBP2	ENSG00000278311	protein_coding	FALSE	FALSE	TRUE	FALSE	FALSE	FALSE	FALSE	-	-	FALSE	TRUE	FALSE	TRUE
2:197399038:197400055:clu_209157_-	clu_209157_-	2:197399038-197400055:-	0.00393571	rs979020	0.622813	-4.94407	SF3B1	ENSG00000115524	protein_coding	FALSE	FALSE	FALSE	FALSE	FALSE	FALSE	FALSE	-	-	TRUE	FALSE	FALSE	TRUE
12:57512964:57514720:clu_59921_+	clu_59921_+	12:57512964-57514720:+	0.00393571	rs7485577	0.728482	-4.9486	MARS1	ENSG00000166986	protein_coding	FALSE	FALSE	FALSE	FALSE	FALSE	FALSE	FALSE	-	-	TRUE	TRUE	TRUE	TRUE
8:144098994:144099081:clu_120885_-	clu_120885_-	8:144098994-144099081:-	0.00393624	rs60394484	0.947018	4.9383	SHARPIN	ENSG00000179526	protein_coding	FALSE	FALSE	FALSE	FALSE	FALSE	FALSE	FALSE	-	-	TRUE	TRUE	TRUE	TRUE
9:68545852:68546559:clu_85392_-	clu_85392_-	9:68545852-68546559:-	0.00394055	rs4406476	0.773479	5.14146	LINC01506	ENSG00000234506	lncRNA	FALSE	FALSE	TRUE	FALSE	FALSE	FALSE	FALSE	-	-	TRUE	FALSE	FALSE	TRUE
16:69331095:69332714:clu_11311_-	clu_11311_-	16:69331095-69332714:-	0.00394374	rs17702834	0.867174	-4.96453	COG8,AC026464.6	ENSG00000213380,ENSG00000272617	protein_coding,protein_coding	FALSE	TRUE	TRUE	FALSE	FALSE	FALSE	FALSE	-	-	TRUE	TRUE	TRUE	TRUE
17:42660316:42660639:clu_66462_+	clu_66462_+	17:42660316-42660639:+	0.00394518	rs147083617	0.993834	4.91148	TUBG2	ENSG00000037042	protein_coding	FALSE	FALSE	TRUE	FALSE	FALSE	FALSE	FALSE	-	-	TRUE	TRUE	TRUE	TRUE
22:20465576:20471350:clu_24442_-	clu_24442_-	22:20465576-20471350:-	0.00394695	rs376886796	0.832004	-4.97627	KLHL22	ENSG00000099910	protein_coding	FALSE	TRUE	TRUE	FALSE	FALSE	FALSE	FALSE	-	BTB	TRUE	TRUE	TRUE	TRUE
17:74762173:74763367:clu_68725_+	clu_68725_+	17:74762173-74763367:+	0.00395273	rs117900576	0.962571	-5.01513	SLC9A3R1	ENSG00000109062	protein_coding	FALSE	FALSE	TRUE	FALSE	FALSE	FALSE	FALSE	-	-	TRUE	TRUE	TRUE	TRUE
2:29174445:29181572:clu_97126_+	clu_97126_+	2:29174445-29181572:+	0.00395663	rs35300134	0.9484	5.0379	CLIP4	ENSG00000115295	protein_coding	FALSE	TRUE	TRUE	FALSE	FALSE	FALSE	FALSE	-	-	TRUE	TRUE	TRUE	TRUE
7:96694891:96708148:clu_182462_-	clu_182462_-	7:96694891-96708148:-	0.00395679	rs141208702	0.994872	-5.81655	SEM1	ENSG00000127922	protein_coding	FALSE	FALSE	TRUE	FALSE	FALSE	FALSE	FALSE	-	-	TRUE	TRUE	TRUE	TRUE
14:55661612:55663955:clu_75640_+	clu_75640_+	14:55661612-55663955:+	0.00396704	rs77420254	0.905405	-4.99077	KTN1	ENSG00000126777	protein_coding	FALSE	TRUE	TRUE	FALSE	FALSE	FALSE	FALSE	Lumenal	-	TRUE	TRUE	TRUE	TRUE
12:57732512:57732845:clu_161466_-	clu_161466_-	12:57732512-57732845:-	0.00397446	rs2277326	0.609576	4.9628	AGAP2	ENSG00000135439	protein_coding	FALSE	FALSE	FALSE	FALSE	FALSE	FALSE	FALSE	-	-	TRUE	TRUE	TRUE	TRUE
4:99863072:99863770:clu_94930_+	clu_94930_+	4:99863072-99863770:+	0.00397725	rs6853900	0.0568157	-5.03454	DAPP1	ENSG00000070190	protein_coding	FALSE	FALSE	FALSE	FALSE	FALSE	FALSE	FALSE	-	-	TRUE	TRUE	TRUE	TRUE
5:179865355:179865838:clu_45671_-	clu_45671_-	5:179865355-179865838:-	0.00398166	rs248228	0.129088	-5.06152	TBC1D9B	ENSG00000197226	protein_coding	FALSE	TRUE	TRUE	FALSE	FALSE	FALSE	FALSE	GRAM,Rab-GAP TBC	-	TRUE	FALSE	FALSE	TRUE
11:63905043:63906088:clu_216680_+	clu_216680_+	11:63905043-63906088:+	0.00398318	rs7939351	0.449617	-4.94449	MARK2	ENSG00000072518	protein_coding	FALSE	FALSE	FALSE	FALSE	FALSE	FALSE	FALSE	-	-	TRUE	TRUE	TRUE	TRUE
16:21404968:21405140:clu_8676_-	clu_8676_-	16:21404968-21405140:-	0.00398615	rs181235482	0.98733	4.90548	NPIPB3	ENSG00000169246	protein_coding	FALSE	TRUE	TRUE	FALSE	FALSE	FALSE	FALSE	-	NPIP	FALSE	FALSE	FALSE	FALSE
16:90156091:90158098:clu_83941_+	clu_83941_+	16:90156091-90158098:+	0.00398671	16_90053510_G_GGGT	0.171251	-4.96092	FAM157C	ENSG00000260528	lncRNA	FALSE	FALSE	TRUE	FALSE	FALSE	FALSE	FALSE	-	-	FALSE	FALSE	FALSE	FALSE
22:19962815:19964168:clu_186745_+	clu_186745_+	22:19962815-19964168:+	0.00398739	rs165656	0.483162	4.99053	COMT	ENSG00000093010	protein_coding	FALSE	TRUE	TRUE	FALSE	FALSE	TRUE	FALSE	-	Methyltransf_24,Methyltransf_3	TRUE	TRUE	TRUE	TRUE
12:9694091:9694760:clu_57882_+	clu_57882_+	12:9694091-9694760:+	0.00399164	rs11052488	0.347186	-5.08498	CLEC2D	ENSG00000069493	protein_coding	FALSE	FALSE	FALSE	FALSE	FALSE	FALSE	FALSE	-	-	FALSE	TRUE	FALSE	TRUE
13:27648449:27665686:clu_142311_+	clu_142311_+	13:27648449-27665686:+	0.00399675	rs2147154	0.375693	4.99954	POLR1D	ENSG00000186184	protein_coding	FALSE	TRUE	TRUE	FALSE	FALSE	FALSE	FALSE	-	-	TRUE	TRUE	TRUE	TRUE
3:158824236:158825178:clu_107211_+	clu_107211_+	3:158824236-158825178:+	0.0039969	rs6785502	0.587315	4.96985	MFSD1	ENSG00000118855	protein_coding	FALSE	FALSE	TRUE	FALSE	FALSE	FALSE	FALSE	-	-	TRUE	TRUE	TRUE	TRUE
10:98445413:98446807:clu_178025_-	clu_178025_-	10:98445413-98446807:-	0.00400213	rs1925644	0.511687	-4.96863	HPS1	ENSG00000107521	protein_coding	FALSE	FALSE	FALSE	FALSE	FALSE	FALSE	FALSE	-	-	TRUE	TRUE	TRUE	TRUE
1:2550731:2550992:clu_27986_-	clu_27986_-	1:2550731-2550992:-	0.00401138	rs112668594	0.53591	-4.98368	TNFRSF14-AS1	ENSG00000238164	lncRNA	FALSE	FALSE	FALSE	FALSE	FALSE	FALSE	FALSE	-	-	TRUE	TRUE	TRUE	TRUE
14:72959028:72959111:clu_76166_+	clu_76166_+	14:72959028-72959111:+	0.00401346	rs72734410	0.633549	5.03051	DCAF4	ENSG00000119599	protein_coding	FALSE	FALSE	TRUE	FALSE	FALSE	FALSE	FALSE	-	-	TRUE	TRUE	TRUE	TRUE
9:35704749:35705587:clu_84774_-	clu_84774_-	9:35704749-35705587:-	0.00401898	rs760401	0.703054	5.03641	TLN1	ENSG00000137076	protein_coding	FALSE	TRUE	TRUE	FALSE	FALSE	FALSE	FALSE	VBS	VBS	FALSE	FALSE	FALSE	FALSE
19:14765804:14766235:clu_193577_+	clu_193577_+	19:14765804-14766235:+	0.0040241	rs10412108	0.234716	-5.04402	ADGRE2 (OS)	ENSG00000127507 (OS)	protein_coding	TRUE	FALSE	FALSE	FALSE	FALSE	FALSE	FALSE	-	-	FALSE	FALSE	FALSE	FALSE
2:201307622:201309147:clu_209338_-	clu_209338_-	2:201307622-201309147:-	0.0040271	rs201130532	0.991729	-5.1361	FLACC1	ENSG00000155749	protein_coding	FALSE	FALSE	FALSE	FALSE	FALSE	FALSE	FALSE	-	-	FALSE	TRUE	FALSE	TRUE
19:19627504:19627718:clu_52279_-	clu_52279_-	19:19627504-19627718:-	0.00403065	rs8104909	0.201081	-4.94713	LPAR2	ENSG00000064547	protein_coding	FALSE	FALSE	TRUE	FALSE	FALSE	FALSE	FALSE	-	-	FALSE	TRUE	FALSE	TRUE
3:121636489:121642927:clu_106184_+	clu_106184_+	3:121636489-121642927:+	0.0040313	rs9289175	0.774558	5.01923	HCLS1 (OS)	ENSG00000180353 (OS)	protein_coding	TRUE	FALSE	FALSE	FALSE	FALSE	FALSE	FALSE	-	-	FALSE	FALSE	FALSE	FALSE
17:3943522:3944704:clu_134894_-	clu_134894_-	17:3943522-3944704:-	0.0040313	rs17846889	0.566025	5.01041	ATP2A3	ENSG00000074370	protein_coding	FALSE	FALSE	FALSE	FALSE	FALSE	FALSE	FALSE	-	-	TRUE	TRUE	TRUE	TRUE
16:67231349:67231430:clu_10965_-	clu_10965_-	16:67231349-67231430:-	0.00403852	rs117986964	0.966017	-4.89425	FHOD1	ENSG00000135723	protein_coding	FALSE	FALSE	FALSE	FALSE	FALSE	FALSE	FALSE	-	-	TRUE	TRUE	TRUE	TRUE
16:30949517:30956200:clu_81484_+	clu_81484_+	16:30949517-30956200:+	0.00403977	rs188466242	0.993913	4.83179	ORAI3,AC135048.1	ENSG00000175938,ENSG00000261487	protein_coding,lncRNA	FALSE	TRUE	TRUE	TRUE	FALSE	FALSE	FALSE	-	Orai-1	TRUE	TRUE	TRUE	TRUE
2:74529912:74530461:clu_98460_+	clu_98460_+	2:74529912-74530461:+	0.00404221	rs200869445	0.977875	4.91263	HTRA2	ENSG00000115317	protein_coding	FALSE	TRUE	TRUE	TRUE	FALSE	FALSE	FALSE	-	-	TRUE	TRUE	TRUE	TRUE
2:219172019:219172161:clu_209864_-	clu_209864_-	2:219172019-219172161:-	0.00404579	rs10642890	0.00500319	4.9447	CNPPD1	ENSG00000115649	protein_coding	FALSE	FALSE	TRUE	FALSE	FALSE	FALSE	FALSE	-	-	FALSE	FALSE	FALSE	FALSE
1:225410416:225411337:clu_37376_-	clu_37376_-	1:225410416-225411337:-	0.00404579	rs12087159	0.950297	-4.98093	LBR	ENSG00000143815	protein_coding	FALSE	FALSE	TRUE	FALSE	FALSE	FALSE	FALSE	-	-	TRUE	TRUE	TRUE	TRUE
1:12208169:12208873:clu_165594_+	clu_165594_+	1:12208169-12208873:+	0.00404579	rs5746073	0.94619	-4.9759	TNFRSF1B	ENSG00000028137	protein_coding	FALSE	FALSE	TRUE	FALSE	FALSE	FALSE	FALSE	-	-	FALSE	FALSE	FALSE	FALSE
7:93144833:93145385:clu_182400_-	clu_182400_-	7:93144833-93145385:-	0.004047	rs71562818	0.826336	-4.95015	SAMD9L	ENSG00000177409	protein_coding	FALSE	FALSE	FALSE	FALSE	FALSE	FALSE	FALSE	-	-	TRUE	TRUE	TRUE	TRUE
4:83443614:83446014:clu_145651_-	clu_145651_-	4:83443614-83446014:-	0.00404925	rs6535471	0.601687	-4.92956	HELQ	ENSG00000163312	protein_coding	FALSE	FALSE	FALSE	FALSE	FALSE	FALSE	FALSE	-	-	TRUE	TRUE	TRUE	TRUE
15:32448386:32448642:clu_14223_-	clu_14223_-	15:32448386-32448642:-	0.00405028	rs117659497	0.987569	4.91904	GOLGA8O	ENSG00000206127	protein_coding	FALSE	FALSE	FALSE	FALSE	FALSE	FALSE	FALSE	-	-	TRUE	TRUE	TRUE	TRUE
3:52249322:52249645:clu_105077_+	clu_105077_+	3:52249322-52249645:+	0.00405043	rs139698248	0.993497	-4.88991	PPM1M	ENSG00000164088	protein_coding	FALSE	TRUE	TRUE	FALSE	FALSE	FALSE	FALSE	PPM-type phosphatase	PP2C,SpoIIE	TRUE	TRUE	TRUE	TRUE
19:5657347:5661518:clu_191312_+	clu_191312_+	19:5657347-5661518:+	0.00405415	rs142848587	0.984943	-5.08311	SAFB	ENSG00000160633	protein_coding	FALSE	TRUE	TRUE	FALSE	FALSE	FALSE	FALSE	-	-	TRUE	TRUE	TRUE	TRUE
5:69217871:69228200:clu_128057_+	clu_128057_+	5:69217871-69228200:+	0.00405463	rs10940214	0.493701	-4.93394	MRPS36	ENSG00000134056	protein_coding	FALSE	TRUE	TRUE	FALSE	FALSE	FALSE	FALSE	-	-	TRUE	TRUE	TRUE	TRUE
17:7336787:7337312:clu_63861_+	clu_63861_+	17:7336787-7337312:+	0.00405596	rs8069505	0.578707	-5.0226	ACAP1	ENSG00000072818	protein_coding	FALSE	FALSE	TRUE	FALSE	FALSE	FALSE	FALSE	-	-	TRUE	TRUE	TRUE	TRUE
2:101303658:101303735:clu_207312_-	clu_207312_-	2:101303658-101303735:-	0.00405667	rs1660711	0.549904	4.95763	RNF149	ENSG00000163162	protein_coding	FALSE	FALSE	FALSE	FALSE	FALSE	FALSE	FALSE	-	-	FALSE	FALSE	FALSE	FALSE
11:119132297:119132496:clu_219539_+	clu_219539_+	11:119132297-119132496:+	0.00406211	rs4938634	0.92453	4.926	HINFP	ENSG00000172273	protein_coding	FALSE	FALSE	TRUE	FALSE	FALSE	FALSE	FALSE	-	-	TRUE	TRUE	TRUE	TRUE
2:24124460:24135119:clu_96701_+	clu_96701_+	2:24124460-24135119:+	0.00406506	rs10185680	0.536963	5.09376	FAM228B,AC008073.3	ENSG00000219626,ENSG00000276087	protein_coding,protein_coding	FALSE	FALSE	FALSE	FALSE	FALSE	FALSE	FALSE	-	-	TRUE	TRUE	TRUE	TRUE
11:119048370:119048476:clu_126387_-	clu_126387_-	11:119048370-119048476:-	0.00406701	rs2855068	0.150777	-5.86584	HYOU1	ENSG00000149428	protein_coding	FALSE	FALSE	TRUE	FALSE	FALSE	FALSE	FALSE	-	-	TRUE	TRUE	TRUE	TRUE
10:13109288:13110180:clu_89119_+	clu_89119_+	10:13109288-13110180:+	0.00407154	rs76647957	0.722546	-5.06602	OPTN	ENSG00000123240	protein_coding	FALSE	FALSE	TRUE	FALSE	FALSE	FALSE	FALSE	-	-	TRUE	TRUE	TRUE	TRUE
2:127050522:127050802:clu_207820_-	clu_207820_-	2:127050522-127050802:-	0.00407229	rs142586436	0.648096	-5.01508	BIN1	ENSG00000136717	protein_coding	FALSE	FALSE	FALSE	FALSE	FALSE	FALSE	FALSE	-	-	TRUE	TRUE	TRUE	TRUE
14:105855709:105855906:clu_213923_-	clu_213923_-	14:105855709-105855906:-	0.00407554	rs139933477	0.853638	4.76373	IGHM	ENSG00000211899	IG_C_gene	FALSE	FALSE	TRUE	FALSE	FALSE	FALSE	FALSE	-	-	TRUE	FALSE	FALSE	TRUE
9:20658459:20658691:clu_200011_+	clu_200011_+	9:20658459-20658691:+	0.00407584	rs4129310	0.653238	-5.03068	FOCAD	ENSG00000188352	protein_coding	FALSE	FALSE	FALSE	FALSE	FALSE	FALSE	FALSE	-	-	TRUE	TRUE	TRUE	TRUE
17:36586198:36586997:clu_65752_+	clu_65752_+	17:36586198-36586997:+	0.00407584	rs9895654	0.941792	4.87378	GGNBP2	ENSG00000278311	protein_coding	FALSE	FALSE	TRUE	FALSE	FALSE	FALSE	FALSE	-	-	TRUE	TRUE	TRUE	TRUE
18:9547952:9549197:clu_108475_-	clu_108475_-	18:9547952-9549197:-	0.00408977	rs145973791	0.991013	5.05838	PPP4R1	ENSG00000154845	protein_coding	FALSE	FALSE	FALSE	FALSE	FALSE	FALSE	FALSE	-	-	TRUE	TRUE	TRUE	TRUE
5:91286606:91312295:clu_43473_-	clu_43473_-	5:91286606-91312295:-	0.00409051	rs115738444	0.989172	5.01539	LUCAT1	ENSG00000248323	lncRNA	FALSE	FALSE	TRUE	FALSE	FALSE	FALSE	FALSE	-	-	TRUE	TRUE	TRUE	TRUE
12:57305663:57310264:clu_161267_-	clu_161267_-	12:57305663-57310264:-	0.0040956	rs117327204	0.990211	4.91995	R3HDM2	ENSG00000179912	protein_coding	FALSE	FALSE	FALSE	FALSE	FALSE	FALSE	FALSE	-	-	TRUE	TRUE	TRUE	TRUE
10:72216072:72230366:clu_90640_+	clu_90640_+	10:72216072-72230366:+	0.00409577	rs11000286	0.374808	-4.97895	ANAPC16	ENSG00000166295	protein_coding	FALSE	TRUE	TRUE	FALSE	FALSE	FALSE	FALSE	-	ANAPC16	TRUE	TRUE	TRUE	TRUE
4:40193812:40197101:clu_93966_+	clu_93966_+	4:40193812-40197101:+	0.0040969	rs6819683	0.807373	-5.27729	RHOH	ENSG00000168421	protein_coding	FALSE	FALSE	TRUE	FALSE	FALSE	FALSE	FALSE	-	-	TRUE	TRUE	TRUE	TRUE
19:3982052:3982246:clu_48564_-	clu_48564_-	19:3982052-3982246:-	0.0041025	rs3170368	0.905903	-5.02114	EEF2	ENSG00000167658	protein_coding	FALSE	FALSE	FALSE	FALSE	FALSE	FALSE	FALSE	-	-	TRUE	TRUE	TRUE	TRUE
11:309234:314966:clu_214259_+	clu_214259_+	11:309234-314966:+	0.0041038	rs12252	0.962522	-4.99703	IFITM2	ENSG00000185201	protein_coding	FALSE	TRUE	TRUE	TRUE	TRUE	FALSE	FALSE	-	CD225	FALSE	FALSE	FALSE	FALSE
4:118815158:118815451:clu_146181_-	clu_146181_-	4:118815158-118815451:-	0.00410563	rs10471012	0.116674	-4.96904	SEC24D	ENSG00000150961	protein_coding	FALSE	FALSE	FALSE	FALSE	FALSE	FALSE	FALSE	-	-	TRUE	FALSE	FALSE	TRUE
2:43224760:43224869:clu_205432_-	clu_205432_-	2:43224760-43224869:-	0.00410845	rs74600494	0.894272	-5.03391	ZFP36L2	ENSG00000152518	protein_coding	FALSE	TRUE	TRUE	FALSE	FALSE	FALSE	FALSE	-	-	FALSE	FALSE	FALSE	FALSE
1:161518871:161600350:clu_172595_+	clu_172595_+	1:161518871-161600350:+	0.00411204	rs12117125	0.55513	-5.01238	AL590385.2	ENSG00000273112	lncRNA	FALSE	TRUE	TRUE	TRUE	TRUE	TRUE	TRUE	Ig-like,Ig-like C2-type 1,Ig-like C2-type 2	HSP70,ig,Ig_2,Ig_3,MreB_Mbl	FALSE	FALSE	FALSE	FALSE
7:149262357:149266335:clu_157996_+	clu_157996_+	7:149262357-149266335:+	0.00411578	rs12535801	0.596246	4.95989	ZNF783	ENSG00000204946	protein_coding	FALSE	FALSE	FALSE	FALSE	FALSE	FALSE	FALSE	-	-	TRUE	TRUE	TRUE	TRUE
16:67993257:67999375:clu_11098_-	clu_11098_-	16:67993257-67999375:-	0.00411829	rs73596365	0.947696	-4.89589	DPEP2	ENSG00000167261	protein_coding	FALSE	FALSE	TRUE	FALSE	FALSE	FALSE	FALSE	-	-	TRUE	TRUE	TRUE	TRUE
13:114073837:114132435:clu_18671_-	clu_18671_-	13:114073837-114132435:-	0.00411835	rs113784824	0.812799	4.93551	RASA3	ENSG00000185989	protein_coding	FALSE	FALSE	TRUE	FALSE	FALSE	FALSE	FALSE	-	-	TRUE	TRUE	TRUE	TRUE
19:35448945:35449714:clu_52919_-	clu_52919_-	19:35448945-35449714:-	0.00412144	rs8107856	0.681029	-5.01388	FFAR2 (OS)	ENSG00000126262 (OS)	protein_coding	TRUE	FALSE	FALSE	FALSE	FALSE	FALSE	FALSE	-	-	FALSE	FALSE	FALSE	FALSE
12:7737574:7741421:clu_159105_-	clu_159105_-	12:7737574-7741421:-	0.00412736	rs6488618	0.594717	5.00026	CLEC4C	ENSG00000198178	protein_coding	FALSE	TRUE	TRUE	FALSE	FALSE	TRUE	FALSE	-	-	TRUE	TRUE	TRUE	TRUE
3:16286448:16294856:clu_103545_+	clu_103545_+	3:16286448-16294856:+	0.00413097	rs842252	0.610751	-5.0191	OXNAD1	ENSG00000154814	protein_coding	FALSE	FALSE	FALSE	FALSE	FALSE	FALSE	FALSE	-	-	TRUE	TRUE	TRUE	TRUE
9:128609665:128611714:clu_202823_+	clu_202823_+	9:128609665-128611714:+	0.00413569	rs13297866	0.871817	-4.93757	SPTAN1	ENSG00000197694	protein_coding	FALSE	FALSE	TRUE	FALSE	FALSE	FALSE	FALSE	-	-	TRUE	TRUE	TRUE	TRUE
15:90882639:90883132:clu_112570_+	clu_112570_+	15:90882639-90883132:+	0.00413636	rs4702	0.442418	-5.04783	FURIN	ENSG00000140564	protein_coding	FALSE	FALSE	TRUE	FALSE	FALSE	FALSE	FALSE	-	-	FALSE	FALSE	FALSE	FALSE
1:156245238:156245535:clu_35114_-	clu_35114_-	1:156245238-156245535:-	0.00414007	rs35478936	0.781909	-4.94274	PAQR6	ENSG00000160781	protein_coding	FALSE	TRUE	TRUE	TRUE	TRUE	FALSE	FALSE	-	HlyIII	TRUE	TRUE	TRUE	TRUE
6:132757759:132760632:clu_23135_-	clu_23135_-	6:132757759-132760632:-	0.00414527	rs6569843	0.613172	-4.98819	VNN2	ENSG00000112303	protein_coding	FALSE	TRUE	TRUE	FALSE	FALSE	FALSE	TRUE	CN hydrolase	-	TRUE	TRUE	TRUE	TRUE
12:46387972:46455012:clu_58695_+	clu_58695_+	12:46387972-46455012:+	0.00414703	rs11398462	0.312756	-4.96381	AC008014.1	ENSG00000257261	lncRNA	FALSE	FALSE	TRUE	FALSE	FALSE	FALSE	FALSE	-	-	TRUE	TRUE	TRUE	TRUE
11:309069:309154:clu_214298_+	clu_214298_+	11:309069-309154:+	0.00415076	rs7925844	0.478382	5.00225	IFITM2	ENSG00000185201	protein_coding	FALSE	TRUE	TRUE	TRUE	TRUE	TRUE	FALSE	-	CD225	FALSE	FALSE	FALSE	FALSE
14:45189362:45196172:clu_75363_+	clu_75363_+	14:45189362-45196172:+	0.00415799	rs17636302	0.908298	4.86319	FANCM	ENSG00000187790	protein_coding	FALSE	TRUE	TRUE	FALSE	FALSE	FALSE	FALSE	-	-	TRUE	TRUE	TRUE	TRUE
11:561477:561762:clu_214473_+	clu_214473_+	11:561477-561762:+	0.00416036	rs12360820	0.162203	4.98436	RASSF7	ENSG00000099849	protein_coding	FALSE	FALSE	TRUE	FALSE	FALSE	FALSE	FALSE	-	-	TRUE	TRUE	TRUE	TRUE
2:241097427:241097680:clu_210612_-	clu_210612_-	2:241097427-241097680:-	0.00416036	rs4035	0.849091	-5.35747	MTERF4	ENSG00000122085	protein_coding	FALSE	FALSE	FALSE	FALSE	FALSE	FALSE	FALSE	-	-	FALSE	TRUE	FALSE	TRUE
1:160095246:160097712:clu_35392_-	clu_35392_-	1:160095246-160097712:-	0.00416256	rs12402888	0.874596	5.00801	IGSF8	ENSG00000162729	protein_coding	FALSE	FALSE	TRUE	FALSE	FALSE	FALSE	FALSE	-	-	FALSE	TRUE	FALSE	TRUE
4:99856738:99861578:clu_94929_+	clu_94929_+	4:99856738-99861578:+	0.00416587	rs35139602	0.8498	5.03746	DAPP1	ENSG00000070190	protein_coding	FALSE	FALSE	FALSE	FALSE	FALSE	FALSE	FALSE	-	-	FALSE	TRUE	FALSE	TRUE
10:80518838:80518939:clu_90990_+	clu_90990_+	10:80518838-80518939:+	0.00416962	rs10887891	0.394972	-5.01348	TSPAN14	ENSG00000108219	protein_coding	FALSE	FALSE	TRUE	FALSE	FALSE	FALSE	FALSE	-	-	FALSE	FALSE	FALSE	FALSE
3:124730627:124735093:clu_106330_+	clu_106330_+	3:124730627-124735093:+	0.00417094	rs17307881	0.933222	-5.00786	UMPS	ENSG00000114491	protein_coding	FALSE	TRUE	TRUE	FALSE	FALSE	FALSE	FALSE	Pribosyltran	Pribosyltran	TRUE	TRUE	TRUE	TRUE
6:56466195:56468982:clu_21952_-	clu_21952_-	6:56466195-56468982:-	0.00417808	rs114937519	0.949469	4.95918	DST	ENSG00000151914	protein_coding	FALSE	FALSE	TRUE	FALSE	FALSE	FALSE	FALSE	-	-	TRUE	TRUE	TRUE	TRUE
7:50382707:50399918:clu_154233_+	clu_154233_+	7:50382707-50399918:+	0.00417886	rs6964969	0.726461	5.41055	IKZF1	ENSG00000185811	protein_coding	FALSE	TRUE	TRUE	FALSE	FALSE	FALSE	FALSE	C2H2-type,C2H2-type 4	zf-C2H2	TRUE	TRUE	TRUE	TRUE
14:23563856:23564046:clu_211193_-	clu_211193_-	14:23563856-23564046:-	0.0041813	rs12897422	0.852542	-4.99168	AP1G2	ENSG00000213983	protein_coding	FALSE	FALSE	TRUE	FALSE	FALSE	FALSE	FALSE	-	-	TRUE	TRUE	TRUE	TRUE
19:897526:901422:clu_189800_+	clu_189800_+	19:897526-901422:+	0.00418274	rs77971861	0.988571	-5.05527	R3HDM4 (OS)	ENSG00000198858 (OS)	protein_coding	TRUE	FALSE	FALSE	FALSE	FALSE	FALSE	FALSE	-	-	FALSE	FALSE	FALSE	FALSE
1:42931206:42943226:clu_168206_+	clu_168206_+	1:42931206-42943226:+	0.00418479	rs1385129	0.785034	-4.9184	SLC2A1 (OS)	ENSG00000117394 (OS)	protein_coding	TRUE	FALSE	FALSE	FALSE	FALSE	FALSE	FALSE	-	-	FALSE	FALSE	FALSE	FALSE
19:2097495:2097929:clu_190382_+	clu_190382_+	19:2097495-2097929:+	0.00418652	rs8110291	0.773827	-5.0238	IZUMO4	ENSG00000099840	protein_coding	FALSE	FALSE	TRUE	FALSE	FALSE	FALSE	FALSE	-	-	TRUE	TRUE	TRUE	TRUE
14:64772738:64772790:clu_212310_-	clu_212310_-	14:64772738-64772790:-	0.00418728	rs188904405	0.994367	-5.07856	SPTB	ENSG00000070182	protein_coding	FALSE	TRUE	TRUE	FALSE	FALSE	FALSE	FALSE	-	Spectrin	FALSE	FALSE	FALSE	FALSE
16:2896771:2899049:clu_78719_+	clu_78719_+	16:2896771-2899049:+	0.00418818	rs8050098	0.676029	4.99507	FLYWCH2	ENSG00000162076	protein_coding	FALSE	TRUE	TRUE	FALSE	FALSE	FALSE	FALSE	-	-	TRUE	TRUE	TRUE	TRUE
5:35867748:35871056:clu_127409_+	clu_127409_+	5:35867748-35871056:+	0.004189	rs35648552	0.331311	5.11616	IL7R	ENSG00000168685	protein_coding	FALSE	FALSE	FALSE	FALSE	FALSE	FALSE	FALSE	-	-	FALSE	TRUE	FALSE	TRUE
15:52353658:52359968:clu_15238_-	clu_15238_-	15:52353658-52359968:-	0.0041964	rs35681053	0.952247	-5.01193	MYO5A	ENSG00000197535	protein_coding	FALSE	TRUE	TRUE	FALSE	FALSE	FALSE	FALSE	-	-	TRUE	TRUE	TRUE	TRUE
17:77216140:77216245:clu_141123_-	clu_141123_-	17:77216140-77216245:-	0.0042094	rs561906360	0.73913	-5.33239	SEC14L1 (OS)	ENSG00000129657 (OS)	protein_coding	TRUE	FALSE	FALSE	FALSE	FALSE	FALSE	FALSE	-	-	FALSE	FALSE	FALSE	FALSE
12:57310463:57395749:clu_161263_-	clu_161263_-	12:57310463-57395749:-	0.00421598	rs28365863	0.992594	4.91731	R3HDM2	ENSG00000179912	protein_coding	FALSE	FALSE	TRUE	FALSE	FALSE	FALSE	FALSE	-	-	TRUE	TRUE	TRUE	TRUE
15:43189280:43190325:clu_110564_+	clu_110564_+	15:43189280-43190325:+	0.00421818	rs116967439	0.948143	-4.88023	CCNDBP1	ENSG00000166946	protein_coding	FALSE	TRUE	TRUE	FALSE	FALSE	FALSE	FALSE	-	GCIP	TRUE	TRUE	TRUE	TRUE
16:68316074:68321426:clu_82701_+	clu_82701_+	16:68316074-68321426:+	0.00422636	rs9934232	0.447386	4.92811	PRMT7	ENSG00000132600	protein_coding	FALSE	FALSE	TRUE	FALSE	FALSE	FALSE	FALSE	-	-	TRUE	TRUE	TRUE	TRUE
4:86631:87052:clu_92781_+	clu_92781_+	4:86631-87052:+	0.00422821	rs61794961	0.936487	4.86345	ZNF595	ENSG00000272602	protein_coding	FALSE	TRUE	TRUE	FALSE	FALSE	FALSE	FALSE	C2H2-type,C2H2-type 10,C2H2-type 11,C2H2-type 12,C2H2-type 13,C2H2-type 14,C2H2-type 9	zf-C2H2,zf-C2H2_6	FALSE	FALSE	FALSE	FALSE
14:23325704:23325761:clu_74788_+	clu_74788_+	14:23325704-23325761:+	0.00423242	rs10146155	0.0700637	-5.08082	PABPN1	ENSG00000100836	protein_coding	FALSE	FALSE	TRUE	FALSE	FALSE	FALSE	FALSE	-	-	FALSE	FALSE	FALSE	FALSE
22:37751828:37755101:clu_188308_+	clu_188308_+	22:37751828-37755101:+	0.00423303	rs77703963	0.976301	-4.98215	TRIOBP	ENSG00000100106	protein_coding	FALSE	TRUE	TRUE	FALSE	FALSE	FALSE	FALSE	PH	PH	TRUE	TRUE	TRUE	TRUE
4:10115659:10116113:clu_144335_-	clu_144335_-	4:10115659-10116113:-	0.00423563	rs737678	0.938682	5.03379	WDR1	ENSG00000071127	protein_coding	FALSE	FALSE	TRUE	FALSE	FALSE	FALSE	FALSE	-	-	TRUE	FALSE	FALSE	TRUE
17:80278910:80287815:clu_69625_+	clu_69625_+	17:80278910-80287815:+	0.00424117	rs142863281	0.990696	5.01448	RNF213	ENSG00000173821	protein_coding	FALSE	FALSE	FALSE	FALSE	FALSE	FALSE	FALSE	-	-	TRUE	TRUE	TRUE	TRUE
10:7176165:7188624:clu_175573_-	clu_175573_-	10:7176165-7188624:-	0.00424255	rs145590317	0.716776	5.06631	SFMBT2	ENSG00000198879	protein_coding	FALSE	FALSE	FALSE	FALSE	FALSE	FALSE	FALSE	-	-	TRUE	TRUE	TRUE	TRUE
19:56087640:56087726:clu_56774_-	clu_56774_-	19:56087640-56087726:-	0.00424292	rs76878584	0.986949	-5.07063	ZNF787	ENSG00000142409	protein_coding	FALSE	FALSE	TRUE	FALSE	FALSE	FALSE	FALSE	-	-	FALSE	FALSE	FALSE	FALSE
1:11794863:11795098:clu_28784_-	clu_28784_-	1:11794863-11795098:-	0.00424694	rs198358	0.751953	4.99085	MTHFR	ENSG00000177000	protein_coding	FALSE	FALSE	TRUE	FALSE	FALSE	FALSE	FALSE	-	-	TRUE	TRUE	TRUE	TRUE
11:73393654:73393837:clu_218359_+	clu_218359_+	11:73393654-73393837:+	0.00424736	rs144911257	0.979513	-4.92277	RELT	ENSG00000054967	protein_coding	FALSE	FALSE	TRUE	FALSE	FALSE	FALSE	FALSE	-	-	FALSE	TRUE	FALSE	TRUE
9:121115200:121118421:clu_202314_+	clu_202314_+	9:121115200-121118421:+	0.00424756	rs72758155	0.970613	-4.90604	CNTRL	ENSG00000119397	protein_coding	FALSE	TRUE	TRUE	FALSE	FALSE	FALSE	FALSE	-	-	TRUE	FALSE	FALSE	TRUE
7:102448476:102449333:clu_156666_+	clu_156666_+	7:102448476-102449333:+	0.00424783	rs4342524	0.393819	-4.90554	ORAI2	ENSG00000160991	protein_coding	FALSE	FALSE	TRUE	FALSE	FALSE	FALSE	FALSE	-	-	FALSE	FALSE	FALSE	FALSE
4:99853348:99861578:clu_94929_+	clu_94929_+	4:99853348-99861578:+	0.00425159	rs35139602	0.8498	-5.08814	DAPP1	ENSG00000070190	protein_coding	FALSE	FALSE	FALSE	FALSE	FALSE	FALSE	FALSE	-	-	TRUE	TRUE	TRUE	TRUE
17:5501872:5517746:clu_63748_+	clu_63748_+	17:5501872-5517746:+	0.00425235	rs146288075	0.955186	5.05976	NLRP1 (OS)	ENSG00000091592 (OS)	protein_coding	TRUE	FALSE	FALSE	FALSE	FALSE	FALSE	FALSE	-	-	FALSE	FALSE	FALSE	FALSE
1:225870349:225871076:clu_37389_-	clu_37389_-	1:225870349-225871076:-	0.00425402	rs10915899	0.782572	5.11749	TMEM63A	ENSG00000196187	protein_coding	FALSE	FALSE	FALSE	FALSE	FALSE	FALSE	FALSE	-	-	TRUE	FALSE	FALSE	TRUE
1:36224505:36225412:clu_167782_+	clu_167782_+	1:36224505-36225412:+	0.00425469	rs142384321	0.117135	-5.0263	THRAP3	ENSG00000054118	protein_coding	FALSE	FALSE	TRUE	FALSE	FALSE	FALSE	FALSE	-	-	TRUE	TRUE	TRUE	TRUE
2:26284204:26284883:clu_96833_+	clu_96833_+	2:26284204-26284883:+	0.00425469	rs12476565	0.939342	4.96555	HADHB	ENSG00000138029	protein_coding	FALSE	FALSE	FALSE	FALSE	FALSE	FALSE	FALSE	-	-	TRUE	TRUE	TRUE	TRUE
15:101714963:101721126:clu_17114_-	clu_17114_-	15:101714963-101721126:-	0.00425624	rs150592784	0.994661	-5.00808	TARS3	ENSG00000185418	protein_coding	FALSE	FALSE	FALSE	FALSE	FALSE	FALSE	FALSE	-	-	TRUE	TRUE	TRUE	TRUE
11:125101303:125102132:clu_126605_-	clu_126605_-	11:125101303-125102132:-	0.00425701	rs2276085	0.231981	-5.0309	TMEM218	ENSG00000150433	protein_coding	FALSE	TRUE	TRUE	TRUE	FALSE	FALSE	FALSE	-	-	TRUE	TRUE	TRUE	TRUE
7:74111998:74115808:clu_155055_+	clu_155055_+	7:74111998-74115808:+	0.00425857	rs8326	0.870572	4.93395	LIMK1	ENSG00000106683	protein_coding	FALSE	TRUE	TRUE	FALSE	FALSE	FALSE	FALSE	Protein kinase	Kdo,PK_Tyr_Ser-Thr,Pkinase	TRUE	FALSE	FALSE	TRUE
16:90169454:90170136:clu_12491_-	clu_12491_-	16:90169454-90170136:-	0.00427316	rs3743825	0.22929	-5.00917	FAM157C (OS)	ENSG00000260528 (OS)	lncRNA	TRUE	FALSE	FALSE	FALSE	FALSE	FALSE	FALSE	-	-	FALSE	FALSE	FALSE	FALSE
1:111990188:111990568:clu_170034_+	clu_170034_+	1:111990188-111990568:+	0.00427316	rs2920586	0.918902	4.9985	LINC01750	ENSG00000231437	lncRNA	FALSE	FALSE	TRUE	FALSE	FALSE	FALSE	FALSE	-	-	TRUE	TRUE	TRUE	TRUE
20:62852722:62852815:clu_133888_-	clu_133888_-	20:62852722-62852815:-	0.00427569	rs6062377	0.792657	-5.05612	TCFL5	ENSG00000101190	protein_coding	FALSE	FALSE	FALSE	FALSE	FALSE	FALSE	FALSE	-	-	FALSE	FALSE	FALSE	FALSE
21:44426736:44435131:clu_47059_+	clu_47059_+	21:44426736-44435131:+	0.00427667	rs2238722	0.756408	5.07517	TRPM2	ENSG00000142185	protein_coding	FALSE	TRUE	TRUE	FALSE	TRUE	FALSE	FALSE	-	-	TRUE	TRUE	TRUE	TRUE
15:57303131:57306747:clu_110999_+	clu_110999_+	15:57303131-57306747:+	0.00428101	rs2243504	0.539569	-4.99212	LINC00926	ENSG00000247982	lncRNA	FALSE	FALSE	TRUE	FALSE	FALSE	FALSE	FALSE	-	-	FALSE	FALSE	FALSE	FALSE
18:35972907:35974896:clu_13175_+	clu_13175_+	18:35972907-35974896:+	0.00428173	rs35038232	0.209777	5.0139	C18orf21	ENSG00000141428	protein_coding	FALSE	FALSE	TRUE	FALSE	FALSE	FALSE	FALSE	-	-	TRUE	TRUE	TRUE	TRUE
17:1772075:1775063:clu_63047_+	clu_63047_+	17:1772075-1775063:+	0.00428325	rs12103559	0.969335	5.01591	SERPINF1	ENSG00000132386	protein_coding	FALSE	TRUE	TRUE	FALSE	FALSE	FALSE	FALSE	SERPIN	Serpin	TRUE	TRUE	TRUE	TRUE
21:44898613:44899067:clu_186150_-	clu_186150_-	21:44898613-44899067:-	0.00428801	rs235333	0.75	-5.15505	ITGB2	ENSG00000160255	protein_coding	FALSE	FALSE	FALSE	FALSE	FALSE	FALSE	FALSE	-	-	TRUE	TRUE	TRUE	TRUE
9:126915012:126962225:clu_202550_+	clu_202550_+	9:126915012-126962225:+	0.00429625	rs13284900	0.850292	-4.93014	RALGPS1	ENSG00000136828	protein_coding	FALSE	FALSE	TRUE	FALSE	FALSE	FALSE	FALSE	-	-	TRUE	TRUE	TRUE	TRUE
20:62387674:62387843:clu_133829_-	clu_133829_-	20:62387674-62387843:-	0.00430177	rs73916557	0.964856	5.04363	RPS21 (OS)	ENSG00000171858 (OS)	protein_coding	TRUE	FALSE	FALSE	FALSE	FALSE	FALSE	FALSE	-	-	FALSE	FALSE	FALSE	FALSE
19:21537659:21537828:clu_194832_+	clu_194832_+	19:21537659-21537828:+	0.00430323	rs7250470	0.689244	-4.90847	ZNF429	ENSG00000197013	protein_coding	FALSE	TRUE	TRUE	FALSE	FALSE	FALSE	FALSE	C2H2-type,C2H2-type 15,C2H2-type 16	zf-C2H2	FALSE	FALSE	FALSE	FALSE
1:27615613:27615689:clu_30023_-	clu_30023_-	1:27615613-27615689:-	0.00430492	rs72886314	0.984836	-4.9056	FGR	ENSG00000000938	protein_coding	FALSE	FALSE	FALSE	FALSE	FALSE	FALSE	FALSE	-	-	TRUE	TRUE	TRUE	TRUE
15:65119954:65129032:clu_15699_-	clu_15699_-	15:65119954-65129032:-	0.00430502	rs61751112	0.984983	-4.92598	PDCD7	ENSG00000090470	protein_coding	FALSE	FALSE	FALSE	FALSE	FALSE	FALSE	FALSE	-	-	TRUE	TRUE	TRUE	TRUE
12:10387010:10388771:clu_159380_-	clu_159380_-	12:10387010-10388771:-	0.00430502	rs12298043	0.822469	5.01293	KLRC4-KLRK1,KLRK1	ENSG00000255819,ENSG00000213809	protein_coding,protein_coding	FALSE	FALSE	FALSE	FALSE	FALSE	FALSE	FALSE	-	-	TRUE	TRUE	TRUE	TRUE
3:48296158:48296727:clu_148567_-	clu_148567_-	3:48296158-48296727:-	0.00430857	rs144650425	0.622318	4.8442	NME6	ENSG00000172113	protein_coding	FALSE	FALSE	TRUE	FALSE	FALSE	FALSE	FALSE	-	-	TRUE	TRUE	TRUE	TRUE
5:179801692:179801784:clu_45720_-	clu_45720_-	5:179801692-179801784:-	0.00430912	rs185696531	0.99478	-5.03621	MGAT4B	ENSG00000161013	protein_coding	FALSE	TRUE	TRUE	FALSE	FALSE	FALSE	FALSE	Lumenal	-	TRUE	TRUE	TRUE	TRUE
11:95818904:95821871:clu_218901_+	clu_218901_+	11:95818904-95821871:+	0.00431149	rs11742	0.947625	4.99492	CEP57	ENSG00000166037	protein_coding	FALSE	FALSE	FALSE	FALSE	FALSE	FALSE	FALSE	-	-	TRUE	TRUE	TRUE	TRUE
19:51629076:51629395:clu_55729_-	clu_55729_-	19:51629076-51629395:-	0.00431149	rs73562893	0.972683	5.06571	SIGLEC5,AC018755.2	ENSG00000105501,ENSG00000268500	protein_coding,protein_coding	FALSE	TRUE	TRUE	FALSE	FALSE	TRUE	FALSE	Ig-like C2-type 1	-	FALSE	TRUE	FALSE	TRUE
19:11060187:11061784:clu_192662_+	clu_192662_+	19:11060187-11061784:+	0.00431188	rs73013202	0.73906	4.9752	SMARCA4	ENSG00000127616	protein_coding	FALSE	FALSE	TRUE	FALSE	FALSE	FALSE	FALSE	-	-	TRUE	TRUE	TRUE	TRUE
3:52693544:52693660:clu_105201_+	clu_105201_+	3:52693544-52693660:+	0.00431255	rs34135146	0.878872	-4.94543	GNL3	ENSG00000163938	protein_coding	FALSE	TRUE	TRUE	FALSE	FALSE	FALSE	FALSE	-	-	TRUE	FALSE	FALSE	TRUE
10:70209290:70209622:clu_176981_-	clu_176981_-	10:70209290-70209622:-	0.00431389	rs12774848	0.665335	-5.03269	PPA1	ENSG00000180817	protein_coding	FALSE	TRUE	TRUE	FALSE	FALSE	FALSE	FALSE	-	Pyrophosphatase	FALSE	TRUE	FALSE	TRUE
11:117391215:117392226:clu_219298_+	clu_219298_+	11:117391215-117392226:+	0.00431851	rs527056	0.926334	5.00504	CEP164	ENSG00000110274	protein_coding	FALSE	FALSE	FALSE	FALSE	FALSE	FALSE	FALSE	-	-	TRUE	TRUE	TRUE	TRUE
16:28495770:28496296:clu_80557_+	clu_80557_+	16:28495770-28496296:+	0.00432246	rs34838	0.567751	4.9151	APOBR	ENSG00000184730	protein_coding	FALSE	TRUE	TRUE	FALSE	FALSE	FALSE	FALSE	-	-	FALSE	FALSE	FALSE	FALSE
4:77056323:77058507:clu_145469_-	clu_145469_-	4:77056323-77058507:-	0.00432427	rs115026624	0.989147	-5.00238	CCNI	ENSG00000118816	protein_coding	FALSE	FALSE	TRUE	FALSE	FALSE	FALSE	FALSE	-	-	TRUE	TRUE	TRUE	TRUE
2:30147062:30156628:clu_97133_+	clu_97133_+	2:30147062-30156628:+	0.0043252	rs72861825	0.975557	4.98591	YPEL5	ENSG00000119801	protein_coding	FALSE	FALSE	TRUE	FALSE	FALSE	FALSE	FALSE	-	-	TRUE	TRUE	TRUE	TRUE
17:21239596:21239678:clu_136626_-	clu_136626_-	17:21239596-21239678:-	0.00432736	rs8067342	0.678184	-5.62989	NATD1	ENSG00000274180	protein_coding	FALSE	FALSE	TRUE	FALSE	FALSE	FALSE	FALSE	-	-	FALSE	FALSE	FALSE	FALSE
10:86446449:86451967:clu_177535_-	clu_177535_-	10:86446449-86451967:-	0.0043381	rs2691069	0.0680511	-5.01508	WAPL	ENSG00000062650	protein_coding	FALSE	FALSE	FALSE	FALSE	FALSE	FALSE	FALSE	-	-	TRUE	TRUE	TRUE	TRUE
5:96776551:96780423:clu_43611_-	clu_43611_-	5:96776551-96780423:-	0.00435271	rs469758	0.338316	-4.97686	ERAP1	ENSG00000164307	protein_coding	FALSE	FALSE	FALSE	FALSE	FALSE	FALSE	FALSE	-	-	TRUE	TRUE	TRUE	TRUE
7:100397912:100399291:clu_156215_+	clu_156215_+	7:100397912-100399291:+	0.00435871	rs111972532	0.804265	4.90183	PILRA	ENSG00000085514	protein_coding	FALSE	FALSE	FALSE	FALSE	FALSE	FALSE	FALSE	-	-	TRUE	TRUE	TRUE	TRUE
16:90167608:90171574:clu_84056_+	clu_84056_+	16:90167608-90171574:+	0.00435871	rs4785780	0.261234	-5.08605	FAM157C	ENSG00000260528	lncRNA	FALSE	FALSE	FALSE	FALSE	FALSE	FALSE	FALSE	-	-	FALSE	FALSE	FALSE	FALSE
7:100675441:100676177:clu_156344_+	clu_156344_+	7:100675441-100676177:+	0.00436011	rs10246242	0.905374	-4.9822	GNB2	ENSG00000172354	protein_coding	FALSE	FALSE	TRUE	FALSE	FALSE	FALSE	FALSE	-	-	TRUE	TRUE	TRUE	TRUE
17:7467327:7479456:clu_135665_-	clu_135665_-	17:7467327-7479456:-	0.00436787	rs11652328	0.543225	5.04267	ZBTB4	ENSG00000174282	protein_coding	FALSE	FALSE	FALSE	FALSE	FALSE	FALSE	FALSE	-	-	TRUE	TRUE	TRUE	TRUE
9:33262830:33264224:clu_84564_-	clu_84564_-	9:33262830-33264224:-	0.00437087	rs41274029	0.986358	-5.02518	BAG1	ENSG00000107262	protein_coding	FALSE	TRUE	TRUE	FALSE	FALSE	FALSE	FALSE	Ubiquitin-like	Ubiquitin_2	TRUE	TRUE	TRUE	TRUE
12:131845449:131849939:clu_62477_+	clu_62477_+	12:131845449-131849939:+	0.00437277	rs12366877	0.831843	5.03003	MMP17	ENSG00000198598	protein_coding	FALSE	TRUE	TRUE	FALSE	FALSE	FALSE	FALSE	-	Hemopexin	TRUE	TRUE	TRUE	TRUE
12:12979622:12980000:clu_58066_+	clu_58066_+	12:12979622-12980000:+	0.00437424	rs11055163	0.822391	4.98233	GPRC5D-AS1	ENSG00000247498	lncRNA	FALSE	FALSE	TRUE	FALSE	FALSE	FALSE	FALSE	-	-	TRUE	TRUE	TRUE	TRUE
12:53715325:53715793:clu_160751_-	clu_160751_-	12:53715325-53715793:-	0.00437832	rs11170662	0.876232	4.93104	CALCOCO1	ENSG00000012822	protein_coding	FALSE	FALSE	TRUE	FALSE	FALSE	FALSE	FALSE	-	-	TRUE	TRUE	TRUE	TRUE
22:49962865:49962951:clu_189405_+	clu_189405_+	22:49962865-49962951:+	0.00438442	rs7284237	0.994027	-5.43452	PIM3	ENSG00000198355	protein_coding	FALSE	TRUE	TRUE	FALSE	FALSE	FALSE	FALSE	Protein kinase	PK_Tyr_Ser-Thr,Pkinase	TRUE	FALSE	FALSE	TRUE
15:40291765:40291849:clu_14445_-	clu_14445_-	15:40291765-40291849:-	0.00439196	rs117658605	0.785872	-4.94682	PLCB2	ENSG00000137841	protein_coding	FALSE	FALSE	TRUE	FALSE	FALSE	FALSE	FALSE	-	-	TRUE	FALSE	FALSE	TRUE
19:39435705:39435848:clu_53584_-	clu_53584_-	19:39435705-39435848:-	0.00439373	rs118183287	0.909831	4.97457	RPS16	ENSG00000105193	protein_coding	FALSE	TRUE	TRUE	FALSE	FALSE	FALSE	FALSE	-	Ribosomal_S9	TRUE	TRUE	TRUE	TRUE
14:104932919:104933026:clu_77522_+	clu_77522_+	14:104932919-104933026:+	0.00439532	rs111271943	0.979404	-5.01429	PLD4	ENSG00000166428	protein_coding	FALSE	TRUE	TRUE	FALSE	FALSE	FALSE	FALSE	-	-	FALSE	FALSE	FALSE	FALSE
6:170358420:170388287:clu_117790_+	clu_117790_+	6:170358420-170388287:+	0.00439536	rs4710809	0.340273	4.98174	FAM120B	ENSG00000112584	protein_coding	FALSE	FALSE	FALSE	FALSE	FALSE	FALSE	FALSE	-	-	FALSE	TRUE	FALSE	TRUE
19:45414034:45414352:clu_54470_-	clu_54470_-	19:45414034-45414352:-	0.00440055	rs3212983	0.862556	-5.08396	ERCC1	ENSG00000012061	protein_coding	FALSE	FALSE	FALSE	FALSE	FALSE	FALSE	FALSE	-	-	TRUE	TRUE	TRUE	TRUE
19:35739769:35740380:clu_53038_-	clu_53038_-	19:35739769-35740380:-	0.00440069	rs34562867	0.913108	-4.99667	IGFLR1,AD000671.2	ENSG00000126246,ENSG00000267120	protein_coding,protein_coding	FALSE	TRUE	TRUE	TRUE	TRUE	TRUE	FALSE	-	-	TRUE	TRUE	TRUE	TRUE
7:141010660:141014551:clu_184257_-	clu_184257_-	7:141010660-141014551:-	0.00440131	rs34724296	0.221435	4.92824	MRPS33	ENSG00000090263	protein_coding	FALSE	FALSE	TRUE	FALSE	FALSE	FALSE	FALSE	-	-	TRUE	TRUE	TRUE	TRUE
2:71613410:71643965:clu_98289_+	clu_98289_+	2:71613410-71643965:+	0.004405	rs1863810	0.647685	-4.99929	DYSF	ENSG00000135636	protein_coding	FALSE	TRUE	TRUE	FALSE	TRUE	FALSE	FALSE	-	-	TRUE	TRUE	TRUE	TRUE
2:201234112:201240270:clu_101258_+	clu_101258_+	2:201234112-201240270:+	0.00441494	rs3769826	0.480803	-5.01554	CASP8	ENSG00000064012	protein_coding	FALSE	FALSE	FALSE	FALSE	FALSE	FALSE	FALSE	-	-	TRUE	TRUE	TRUE	TRUE
14:64737375:64738742:clu_75884_+	clu_75884_+	14:64737375-64738742:+	0.00442281	rs11627387	0.689452	-5.0165	PLEKHG3	ENSG00000126822	protein_coding	FALSE	TRUE	TRUE	FALSE	FALSE	FALSE	FALSE	-	-	TRUE	TRUE	TRUE	TRUE
11:71481404:71481927:clu_218146_+	clu_218146_+	11:71481404-71481927:+	0.0044257	rs116763380	0.951233	5.06811	NADSYN1	ENSG00000172890	protein_coding	FALSE	TRUE	TRUE	FALSE	FALSE	FALSE	FALSE	-	NAD_synthase	TRUE	FALSE	FALSE	TRUE
9:137102537:137102940:clu_203953_+	clu_203953_+	9:137102537-137102940:+	0.0044288	rs4880091	0.251839	-5.24942	MAN1B1	ENSG00000177239	protein_coding	FALSE	FALSE	TRUE	FALSE	FALSE	FALSE	FALSE	-	-	FALSE	FALSE	FALSE	FALSE
6:87508466:87509041:clu_116118_+	clu_116118_+	6:87508466-87509041:+	0.00442919	rs57698721	0.180839	4.95099	AL049697.1,SLC35A1	ENSG00000213204,ENSG00000164414	protein_coding,protein_coding	FALSE	TRUE	TRUE	TRUE	TRUE	FALSE	FALSE	Lumenal	Nuc_sug_transp,UAA	FALSE	TRUE	FALSE	TRUE
17:82441466:82441559:clu_141934_-	clu_141934_-	17:82441466-82441559:-	0.00443732	rs72857493	0.898515	-5.07247	HEXD (OS)	ENSG00000169660 (OS)	protein_coding	TRUE	FALSE	FALSE	FALSE	FALSE	FALSE	FALSE	-	-	FALSE	FALSE	FALSE	FALSE
2:9418732:9419990:clu_204377_-	clu_204377_-	2:9418732-9419990:-	0.00443885	rs2177639	0.787521	4.9206	ITGB1BP1	ENSG00000119185	protein_coding	FALSE	FALSE	FALSE	FALSE	FALSE	FALSE	FALSE	-	-	TRUE	TRUE	TRUE	TRUE
3:186963926:187038742:clu_107722_+	clu_107722_+	3:186963926-187038742:+	0.00444333	rs1981767	0.72237	-5.02184	ST6GAL1	ENSG00000073849	protein_coding	FALSE	FALSE	TRUE	FALSE	FALSE	FALSE	FALSE	-	-	TRUE	TRUE	TRUE	TRUE
10:73030370:73043887:clu_177213_-	clu_177213_-	10:73030370-73043887:-	0.00444339	rs111312392	0.933575	4.76382	P4HA1	ENSG00000122884	protein_coding	FALSE	FALSE	FALSE	FALSE	FALSE	FALSE	FALSE	-	-	TRUE	TRUE	TRUE	TRUE
2:58046821:58048827:clu_97841_+	clu_97841_+	2:58046821-58048827:+	0.00444477	rs12470245	0.934387	-4.92187	VRK2	ENSG00000028116	protein_coding	FALSE	TRUE	TRUE	FALSE	FALSE	FALSE	FALSE	-	-	TRUE	TRUE	TRUE	TRUE
3:152300367:152301919:clu_107097_+	clu_107097_+	3:152300367-152301919:+	0.0044521	rs11925727	0.639396	4.97058	MBNL1	ENSG00000152601	protein_coding	FALSE	FALSE	FALSE	FALSE	FALSE	FALSE	FALSE	-	-	TRUE	TRUE	TRUE	TRUE
14:73366981:73409937:clu_212572_-	clu_212572_-	14:73366981-73409937:-	0.00445597	rs7154527	0.271413	-4.98774	NUMB,AC005280.3	ENSG00000133961,ENSG00000285006	protein_coding,lncRNA	FALSE	FALSE	TRUE	FALSE	FALSE	FALSE	FALSE	-	-	TRUE	TRUE	TRUE	TRUE
16:30185353:30186840:clu_80925_+	clu_80925_+	16:30185353-30186840:+	0.00445684	rs7197001	0.496295	4.85576	CORO1A	ENSG00000102879	protein_coding	FALSE	TRUE	TRUE	FALSE	FALSE	FALSE	FALSE	WD_REPEATS_REGION	DUF1899,WD40	FALSE	FALSE	FALSE	FALSE
17:4445168:4446048:clu_63452_+	clu_63452_+	17:4445168-4446048:+	0.00445684	rs12951812	0.814807	5.01086	SPNS3	ENSG00000182557	protein_coding	FALSE	FALSE	FALSE	FALSE	FALSE	FALSE	FALSE	-	-	TRUE	TRUE	TRUE	TRUE
8:23566326:23571550:clu_38749_+	clu_38749_+	8:23566326-23571550:+	0.00445931	rs67021324	0.831708	-4.98424	SLC25A37	ENSG00000147454	protein_coding	FALSE	TRUE	TRUE	TRUE	FALSE	FALSE	FALSE	-	Mito_carr	FALSE	FALSE	FALSE	FALSE
2:218280126:218281940:clu_101907_+	clu_101907_+	2:218280126-218281940:+	0.00446055	rs11677953	0.600346	-4.89286	PNKD	ENSG00000127838	protein_coding	FALSE	FALSE	FALSE	FALSE	FALSE	FALSE	FALSE	-	-	FALSE	FALSE	FALSE	FALSE
4:169992309:169997752:clu_146928_-	clu_146928_-	4:169992309-169997752:-	0.00446344	rs6813253	0.586259	4.99469	MFAP3L	ENSG00000198948	protein_coding	FALSE	FALSE	TRUE	FALSE	FALSE	FALSE	FALSE	-	-	FALSE	TRUE	FALSE	TRUE
19:7529712:7530286:clu_191696_+	clu_191696_+	19:7529712-7530286:+	0.00446496	rs11555037	0.697625	-4.98279	MCOLN1	ENSG00000090674	protein_coding	FALSE	FALSE	FALSE	FALSE	FALSE	FALSE	FALSE	-	-	TRUE	TRUE	TRUE	TRUE
16:31186836:31188325:clu_10180_-	clu_10180_-	16:31186836-31188325:-	0.00446658	rs1052352	0.478104	4.86522	FUS (OS)	ENSG00000089280 (OS)	protein_coding	TRUE	FALSE	FALSE	FALSE	FALSE	FALSE	FALSE	-	-	FALSE	FALSE	FALSE	FALSE
10:128073471:128076603:clu_92487_+	clu_92487_+	10:128073471-128076603:+	0.00446787	rs58134128	0.791967	-5.05544	PTPRE	ENSG00000132334	protein_coding	FALSE	FALSE	FALSE	FALSE	FALSE	FALSE	FALSE	-	-	TRUE	TRUE	TRUE	TRUE
2:200881488:200882342:clu_209239_-	clu_209239_-	2:200881488-200882342:-	0.00447352	rs4482462	0.802576	-5.00763	PPIL3	ENSG00000240344	protein_coding	FALSE	FALSE	TRUE	FALSE	FALSE	FALSE	FALSE	-	-	TRUE	TRUE	TRUE	TRUE
15:101287702:101295097:clu_17080_-	clu_17080_-	15:101287702-101295097:-	0.00447352	rs3784522	0.658122	5.01334	SNRPA1	ENSG00000131876	protein_coding	FALSE	TRUE	TRUE	FALSE	FALSE	FALSE	FALSE	-	LRR_9	TRUE	TRUE	TRUE	TRUE
9:125213522:125220539:clu_202492_+	clu_202492_+	9:125213522-125220539:+	0.0044747	rs492843	0.0507309	-4.92091	RABEPK	ENSG00000136933	protein_coding	FALSE	TRUE	TRUE	FALSE	FALSE	FALSE	FALSE	-	Kelch_1,Kelch_2,Kelch_3,Kelch_4,Kelch_6	TRUE	TRUE	TRUE	TRUE
16:57173869:57178502:clu_10633_-	clu_10633_-	16:57173869-57178502:-	0.00447651	rs8052631	0.0462706	5.00955	PSME3IP1	ENSG00000172775	protein_coding	FALSE	FALSE	TRUE	FALSE	FALSE	FALSE	FALSE	-	-	TRUE	TRUE	TRUE	TRUE
10:27044190:27046353:clu_176051_-	clu_176051_-	10:27044190-27046353:-	0.00448327	rs4749220	0.943722	4.98042	ANKRD26	ENSG00000107890	protein_coding	FALSE	FALSE	TRUE	FALSE	FALSE	FALSE	FALSE	-	-	TRUE	TRUE	TRUE	TRUE
3:45225176:45225993:clu_148278_-	clu_148278_-	3:45225176-45225993:-	0.00449939	rs33767	0.556234	4.97546	TMEM158	ENSG00000249992	protein_coding	FALSE	TRUE	TRUE	TRUE	FALSE	FALSE	TRUE	-	-	FALSE	FALSE	FALSE	FALSE
11:72238637:72238763:clu_218246_+	clu_218246_+	11:72238637-72238763:+	0.00450529	rs117476547	0.967941	-5.45586	INPPL1	ENSG00000165458	protein_coding	FALSE	FALSE	TRUE	FALSE	FALSE	FALSE	FALSE	-	-	FALSE	FALSE	FALSE	FALSE
10:12238485:12249581:clu_89016_+	clu_89016_+	10:12238485-12249581:+	0.00451464	rs4478891	0.439232	-5.01285	CDC123	ENSG00000151465	protein_coding	FALSE	TRUE	TRUE	FALSE	FALSE	FALSE	FALSE	-	D123	TRUE	TRUE	TRUE	TRUE
4:75491637:75491724:clu_145426_-	clu_145426_-	4:75491637-75491724:-	0.00451755	rs9307781	0.873211	4.96755	RCHY1	ENSG00000163743	protein_coding	FALSE	FALSE	TRUE	FALSE	FALSE	FALSE	FALSE	-	-	TRUE	TRUE	TRUE	TRUE
9:73160893:73162782:clu_201107_+	clu_201107_+	9:73160893-73162782:+	0.00453609	rs142071081	0.987658	4.92682	ANXA1	ENSG00000135046	protein_coding	FALSE	FALSE	FALSE	FALSE	FALSE	FALSE	FALSE	-	-	TRUE	TRUE	TRUE	TRUE
7:43633408:43639449:clu_180549_-	clu_180549_-	7:43633408-43639449:-	0.00453717	rs532853607	0.804135	-4.92053	COA1	ENSG00000106603	protein_coding	FALSE	FALSE	TRUE	FALSE	FALSE	FALSE	FALSE	-	-	TRUE	TRUE	TRUE	TRUE
10:13101885:13109112:clu_89118_+	clu_89118_+	10:13101885-13109112:+	0.00454158	rs74120677	0.986973	5.02399	OPTN	ENSG00000123240	protein_coding	FALSE	FALSE	TRUE	FALSE	FALSE	FALSE	FALSE	-	-	FALSE	TRUE	FALSE	TRUE
6:170358318:170391013:clu_117790_+	clu_117790_+	6:170358318-170391013:+	0.0045466	rs958998	0.22433	-4.95834	FAM120B	ENSG00000112584	protein_coding	FALSE	TRUE	TRUE	FALSE	FALSE	FALSE	FALSE	-	-	TRUE	TRUE	TRUE	TRUE
8:90996744:91008743:clu_119692_-	clu_119692_-	8:90996744-91008743:-	0.00454804	rs1463921	0.707573	-4.90942	PIP4P2	ENSG00000155099	protein_coding	FALSE	FALSE	FALSE	FALSE	FALSE	FALSE	FALSE	-	-	TRUE	TRUE	TRUE	TRUE
10:89216009:89245676:clu_177633_-	clu_177633_-	10:89216009-89245676:-	0.00454804	rs2246941	0.658148	-4.96929	LIPA	ENSG00000107798	protein_coding	FALSE	TRUE	TRUE	FALSE	FALSE	FALSE	FALSE	AB hydrolase-1,Abhydro_lipase	Abhydro_lipase,Abhydrolase_1	TRUE	TRUE	TRUE	TRUE
11:65855730:65855935:clu_217415_+	clu_217415_+	11:65855730-65855935:+	0.00454933	rs7125986	0.328641	-4.94101	SNX32	ENSG00000172803	protein_coding	FALSE	FALSE	FALSE	FALSE	FALSE	FALSE	FALSE	-	-	FALSE	FALSE	FALSE	FALSE
17:59700189:59707371:clu_139773_-	clu_139773_-	17:59700189-59707371:-	0.00455099	rs35483771	0.150726	4.87362	PTRH2	ENSG00000141378	protein_coding	FALSE	FALSE	TRUE	FALSE	FALSE	FALSE	FALSE	-	-	TRUE	TRUE	TRUE	TRUE
18:79486630:79527528:clu_13767_+	clu_13767_+	18:79486630-79527528:+	0.00455667	rs111858849	0.905803	5.00117	NFATC1	ENSG00000131196	protein_coding	FALSE	TRUE	TRUE	FALSE	FALSE	FALSE	FALSE	-	-	TRUE	TRUE	TRUE	TRUE
1:228493987:228494095:clu_174690_+	clu_174690_+	1:228493987-228494095:+	0.00456069	rs12404252	0.438769	-4.93126	RNF187	ENSG00000168159	protein_coding	FALSE	FALSE	TRUE	FALSE	FALSE	FALSE	FALSE	-	-	FALSE	FALSE	FALSE	FALSE
1:39480009:39484601:clu_167970_+	clu_167970_+	1:39480009-39484601:+	0.00456145	rs2036464	0.791234	-4.97877	MACF1	ENSG00000127603	protein_coding	FALSE	TRUE	TRUE	FALSE	FALSE	FALSE	FALSE	-	-	TRUE	TRUE	TRUE	TRUE
12:49128938:49129242:clu_58867_+	clu_58867_+	12:49128938-49129242:+	0.00456485	rs11168867	0.659491	-4.87368	AC011603.3	ENSG00000258017	lncRNA	FALSE	FALSE	FALSE	FALSE	FALSE	FALSE	FALSE	-	-	FALSE	FALSE	FALSE	FALSE
16:48543261:48548007:clu_10415_-	clu_10415_-	16:48543261-48548007:-	0.00457622	rs9921741	0.699134	-4.91032	N4BP1	ENSG00000102921	protein_coding	FALSE	TRUE	TRUE	FALSE	FALSE	FALSE	FALSE	RNase NYN	RNase_Zc3h12a	TRUE	TRUE	TRUE	TRUE
16:89961878:89962012:clu_83949_+	clu_83949_+	16:89961878-89962012:+	0.00457622	rs189669981	0.991146	-5.25004	DEF8	ENSG00000140995	protein_coding	FALSE	FALSE	FALSE	FALSE	FALSE	FALSE	FALSE	-	-	FALSE	TRUE	FALSE	TRUE
1:44804501:44805266:clu_168435_+	clu_168435_+	1:44804501-44805266:+	0.00457977	rs4073112	0.828869	-4.91712	PLK3	ENSG00000173846	protein_coding	FALSE	TRUE	TRUE	FALSE	FALSE	FALSE	FALSE	POLO box,POLO box 1	POLO_box	TRUE	TRUE	TRUE	TRUE
1:228493229:228494275:clu_174690_+	clu_174690_+	1:228493229-228494275:+	0.0045798	rs12060613	0.891452	5.36943	RNF187	ENSG00000168159	protein_coding	FALSE	TRUE	TRUE	FALSE	FALSE	FALSE	FALSE	-	-	FALSE	FALSE	FALSE	FALSE
17:7392978:7393467:clu_135655_-	clu_135655_-	17:7392978-7393467:-	0.00458337	rs2277641	0.979131	-4.98538	PLSCR3,TMEM256-PLSCR3	ENSG00000187838,ENSG00000262481	protein_coding,protein_coding	FALSE	TRUE	TRUE	FALSE	FALSE	FALSE	FALSE	Mitochondrial intermembrane	Scramblase	TRUE	FALSE	FALSE	TRUE
8:140426641:140435112:clu_120454_-	clu_120454_-	8:140426641-140435112:-	0.00458337	rs10099688	0.778571	4.96534	TRAPPC9	ENSG00000167632	protein_coding	FALSE	FALSE	FALSE	FALSE	FALSE	FALSE	FALSE	-	-	TRUE	TRUE	TRUE	TRUE
7:151491014:151519460:clu_184785_-	clu_184785_-	7:151491014-151519460:-	0.0045886	rs7805967	0.454439	5.03031	RHEB	ENSG00000106615	protein_coding	FALSE	FALSE	TRUE	FALSE	FALSE	FALSE	FALSE	-	-	TRUE	TRUE	TRUE	TRUE
17:42659946:42660149:clu_66462_+	clu_66462_+	17:42659946-42660149:+	0.0045913	rs12944420	0.451709	4.84718	TUBG2	ENSG00000037042	protein_coding	FALSE	FALSE	FALSE	FALSE	FALSE	FALSE	FALSE	-	-	TRUE	TRUE	TRUE	TRUE
1:169540982:169541307:clu_35843_-	clu_35843_-	1:169540982-169541307:-	0.00459182	rs150039090	0.670379	5.14087	F5	ENSG00000198734	protein_coding	FALSE	TRUE	TRUE	FALSE	FALSE	FALSE	FALSE	-	LSPR	FALSE	FALSE	FALSE	FALSE
8:144792140:144792266:clu_120976_-	clu_120976_-	8:144792140-144792266:-	0.00459408	rs202062964	0.98931	-5.15491	RPL8	ENSG00000161016	protein_coding	FALSE	FALSE	TRUE	FALSE	FALSE	FALSE	FALSE	-	-	TRUE	TRUE	TRUE	TRUE
17:7311651:7311822:clu_63847_+	clu_63847_+	17:7311651-7311822:+	0.00459769	rs7219974	0.647615	5.06241	EIF5A	ENSG00000132507	protein_coding	FALSE	FALSE	FALSE	FALSE	FALSE	FALSE	FALSE	-	-	TRUE	TRUE	TRUE	TRUE
5:103184744:103190842:clu_129013_+	clu_129013_+	5:103184744-103190842:+	0.00460086	rs76737490	0.960653	-4.92537	PPIP5K2	ENSG00000145725	protein_coding	FALSE	TRUE	TRUE	FALSE	FALSE	FALSE	FALSE	-	-	TRUE	TRUE	TRUE	TRUE
19:49489912:49490262:clu_55354_-	clu_55354_-	19:49489912-49490262:-	0.00460321	rs62128062	0.648446	-5.01344	RPL13A (OS)	ENSG00000142541 (OS)	protein_coding	TRUE	FALSE	FALSE	FALSE	FALSE	FALSE	FALSE	-	-	FALSE	FALSE	FALSE	FALSE
3:129488397:129492141:clu_106587_+	clu_106587_+	3:129488397-129492141:+	0.00460786	rs7430249	0.914878	-4.91911	IFT122	ENSG00000163913	protein_coding	FALSE	FALSE	FALSE	FALSE	FALSE	FALSE	FALSE	-	-	TRUE	TRUE	TRUE	TRUE
14:55679685:55684099:clu_75644_+	clu_75644_+	14:55679685-55684099:+	0.00460803	rs7142200	0.59518	-4.94173	KTN1	ENSG00000126777	protein_coding	FALSE	TRUE	TRUE	FALSE	FALSE	FALSE	FALSE	Lumenal	-	TRUE	TRUE	TRUE	TRUE
19:12001822:12003392:clu_192881_+	clu_192881_+	19:12001822-12003392:+	0.0046136	rs10426947	0.971311	4.9273	AC008770.4,ZNF433-AS1	ENSG00000286098,ENSG00000219665	protein_coding,lncRNA	FALSE	FALSE	FALSE	FALSE	FALSE	FALSE	FALSE	-	-	TRUE	TRUE	TRUE	TRUE
4:182915058:182915461:clu_146992_-	clu_146992_-	4:182915058-182915461:-	0.00462035	rs13107343	0.600751	-5.01793	DCTD	ENSG00000129187	protein_coding	FALSE	FALSE	FALSE	FALSE	FALSE	FALSE	FALSE	-	-	TRUE	TRUE	TRUE	TRUE
11:12208139:12213255:clu_215208_+	clu_215208_+	11:12208139-12213255:+	0.00462177	rs11022245	0.9646	-5.0747	MICAL2	ENSG00000133816	protein_coding	FALSE	TRUE	TRUE	FALSE	FALSE	FALSE	FALSE	-	-	TRUE	TRUE	TRUE	TRUE
17:81985607:81994821:clu_69923_+	clu_69923_+	17:81985607-81994821:+	0.0046334	rs200933354	0.976923	4.93258	ASPSCR1	ENSG00000169696	protein_coding	FALSE	FALSE	FALSE	FALSE	FALSE	FALSE	FALSE	-	-	TRUE	TRUE	TRUE	TRUE
5:96783221:96783924:clu_43612_-	clu_43612_-	5:96783221-96783924:-	0.00463934	rs27039	0.436443	4.97893	ERAP1	ENSG00000164307	protein_coding	FALSE	TRUE	TRUE	FALSE	FALSE	FALSE	FALSE	ERAP1_C,Lumenal	ERAP1_C	TRUE	FALSE	FALSE	TRUE
2:208346147:208347859:clu_101684_+	clu_101684_+	2:208346147-208347859:+	0.00463934	rs10176626	0.159876	4.97882	PIKFYVE	ENSG00000115020	protein_coding	FALSE	FALSE	FALSE	FALSE	FALSE	FALSE	FALSE	-	-	TRUE	TRUE	TRUE	TRUE
1:54865446:54871350:clu_31889_-	clu_31889_-	1:54865446-54871350:-	0.00464452	rs7373	0.695881	5.01264	DHCR24	ENSG00000116133	protein_coding	FALSE	FALSE	FALSE	FALSE	FALSE	FALSE	FALSE	-	-	TRUE	TRUE	TRUE	TRUE
6:56463156:56463565:clu_21950_-	clu_21950_-	6:56463156-56463565:-	0.00464568	rs34164953	0.762848	-4.91725	DST	ENSG00000151914	protein_coding	FALSE	FALSE	FALSE	FALSE	FALSE	FALSE	FALSE	-	-	TRUE	TRUE	TRUE	TRUE
16:1314376:1315654:clu_78240_+	clu_78240_+	16:1314376-1315654:+	0.00464829	rs4610	0.848498	-5.06744	UBE2I	ENSG00000103275	protein_coding	FALSE	FALSE	TRUE	FALSE	FALSE	FALSE	FALSE	-	-	TRUE	TRUE	TRUE	TRUE
19:52389303:52394791:clu_55904_-	clu_55904_-	19:52389303-52394791:-	0.00464915	rs324119	0.0822203	5.00148	ZNF528-AS1	ENSG00000269834	lncRNA	FALSE	FALSE	TRUE	FALSE	FALSE	FALSE	FALSE	-	-	TRUE	TRUE	TRUE	TRUE
10:45455210:45455290:clu_176496_-	clu_176496_-	10:45455210-45455290:-	0.0046496	rs117456236	0.975021	-5.27429	MARCHF8	ENSG00000165406	protein_coding	FALSE	FALSE	TRUE	FALSE	FALSE	FALSE	FALSE	-	-	FALSE	FALSE	FALSE	FALSE
13:19659289:19660939:clu_142085_+	clu_142085_+	13:19659289-19660939:+	0.00465082	rs58024439	0.590439	5.00008	MPHOSPH8	ENSG00000196199	protein_coding	FALSE	FALSE	FALSE	FALSE	FALSE	FALSE	FALSE	-	-	TRUE	TRUE	TRUE	TRUE
3:121790215:121807344:clu_150436_-	clu_150436_-	3:121790215-121807344:-	0.00465289	rs6791046	0.696204	-4.92396	IQCB1	ENSG00000173226	protein_coding	FALSE	TRUE	TRUE	FALSE	FALSE	FALSE	FALSE	IQ 1,IQ 2	IQ	TRUE	TRUE	TRUE	TRUE
3:9793181:9797659:clu_103129_+	clu_103129_+	3:9793181-9797659:+	0.00465372	rs73021459	0.839143	-4.94869	ARPC4,ARPC4-TTLL3	ENSG00000241553,ENSG00000250151	protein_coding,protein_coding	FALSE	TRUE	TRUE	FALSE	FALSE	FALSE	FALSE	-	ARPC4	TRUE	TRUE	TRUE	TRUE
1:226961562:226965242:clu_174536_+	clu_174536_+	1:226961562-226965242:+	0.00465379	rs17592479	0.488037	-4.98054	COQ8A	ENSG00000163050	protein_coding	FALSE	TRUE	TRUE	FALSE	FALSE	FALSE	FALSE	-	-	TRUE	FALSE	FALSE	TRUE
6:90536401:90547258:clu_22493_-	clu_22493_-	6:90536401-90547258:-	0.00466184	rs1494398	0.664372	4.96514	MAP3K7	ENSG00000135341	protein_coding	FALSE	TRUE	TRUE	FALSE	FALSE	FALSE	FALSE	-	-	TRUE	TRUE	TRUE	TRUE
12:124913190:124913419:clu_62309_+	clu_62309_+	12:124913190-124913419:+	0.00466592	rs111790165	0.955392	-4.97787	UBC (OS)	ENSG00000150991 (OS)	protein_coding	TRUE	FALSE	FALSE	FALSE	FALSE	FALSE	FALSE	-	-	FALSE	FALSE	FALSE	FALSE
12:564681:565217:clu_158577_-	clu_158577_-	12:564681-565217:-	0.00467047	rs58347910	0.930603	5.03639	NINJ2	ENSG00000171840	protein_coding	FALSE	FALSE	FALSE	FALSE	FALSE	FALSE	FALSE	-	-	TRUE	TRUE	TRUE	TRUE
9:41011730:41015024:clu_200680_+	clu_200680_+	9:41011730-41015024:+	0.00467063	rs62553371	0.988948	3.8913	FRG1HP	ENSG00000276291	transcribed_unprocessed_pseudogene	FALSE	FALSE	TRUE	FALSE	FALSE	FALSE	FALSE	-	-	TRUE	FALSE	FALSE	TRUE
17:80295813:80298418:clu_69670_+	clu_69670_+	17:80295813-80298418:+	0.00467312	rs72849837	0.984147	5.00395	RNF213	ENSG00000173821	protein_coding	FALSE	TRUE	TRUE	FALSE	FALSE	FALSE	FALSE	-	-	TRUE	FALSE	FALSE	TRUE
20:63875875:63882719:clu_6414_+	clu_6414_+	20:63875875-63882719:+	0.00467442	rs145105112	0.969599	5.04868	TPD52L2	ENSG00000101150	protein_coding	FALSE	FALSE	FALSE	FALSE	FALSE	FALSE	FALSE	-	-	TRUE	TRUE	TRUE	TRUE
2:178527307:178527446:clu_208816_-	clu_208816_-	2:178527307-178527446:-	0.00467463	rs145521591	0.990225	4.96543	TTN	ENSG00000155657	protein_coding	FALSE	FALSE	FALSE	FALSE	FALSE	FALSE	FALSE	-	-	TRUE	TRUE	TRUE	TRUE
17:74773688:74775622:clu_140570_-	clu_140570_-	17:74773688-74775622:-	0.00468195	rs112899241	0.925867	4.98544	NAT9	ENSG00000109065	protein_coding	FALSE	FALSE	TRUE	FALSE	FALSE	FALSE	FALSE	-	-	TRUE	TRUE	TRUE	TRUE
12:14942712:14944776:clu_159517_-	clu_159517_-	12:14942712-14944776:-	0.00469046	rs10772817	0.391815	-5.17501	ARHGDIB	ENSG00000111348	protein_coding	FALSE	TRUE	TRUE	FALSE	FALSE	FALSE	FALSE	-	Rho_GDI	TRUE	FALSE	FALSE	TRUE
6:17787875:17789872:clu_19490_-	clu_19490_-	6:17787875-17789872:-	0.0046937	rs6913688	0.612065	-4.99138	KIF13A	ENSG00000137177	protein_coding	FALSE	FALSE	FALSE	FALSE	FALSE	FALSE	FALSE	-	-	TRUE	TRUE	TRUE	TRUE
5:17444234:17471270:clu_127240_+	clu_127240_+	5:17444234-17471270:+	0.004694	rs74571060	0.877582	-5.03878	LINC02218	ENSG00000249662	protein_coding	FALSE	FALSE	TRUE	FALSE	FALSE	FALSE	FALSE	-	-	TRUE	FALSE	FALSE	TRUE
20:17970130:17975684:clu_4272_+	clu_4272_+	20:17970130-17975684:+	0.00469545	rs6105851	0.45751	5.00702	MGME1	ENSG00000125871	protein_coding	FALSE	TRUE	TRUE	FALSE	FALSE	FALSE	FALSE	-	-	TRUE	TRUE	TRUE	TRUE
7:98217503:98217692:clu_182499_-	clu_182499_-	7:98217503-98217692:-	0.00470522	rs10249366	0.417048	-4.95765	TECPR1	ENSG00000205356	protein_coding	FALSE	FALSE	FALSE	FALSE	FALSE	FALSE	FALSE	-	-	TRUE	TRUE	TRUE	TRUE
7:100574016:100574163:clu_182782_-	clu_182782_-	7:100574016-100574163:-	0.00470839	rs559979113	0.990011	4.89187	LRCH4,AC069281.2	ENSG00000077454,ENSG00000274272	protein_coding,lncRNA	FALSE	FALSE	TRUE	FALSE	FALSE	FALSE	FALSE	-	-	FALSE	FALSE	FALSE	FALSE
18:58710072:58710921:clu_13487_+	clu_13487_+	18:58710072-58710921:+	0.00471399	rs67802189	0.466703	-5.02066	MALT1	ENSG00000172175	protein_coding	FALSE	FALSE	FALSE	FALSE	FALSE	FALSE	FALSE	-	-	TRUE	TRUE	TRUE	TRUE
13:42897544:42900310:clu_17720_-	clu_17720_-	13:42897544-42900310:-	0.0047161	rs9533332	0.87413	-5.15056	EPSTI1	ENSG00000133106	protein_coding	FALSE	FALSE	FALSE	FALSE	FALSE	FALSE	FALSE	-	-	TRUE	FALSE	FALSE	TRUE
19:3548030:3548123:clu_48468_-	clu_48468_-	19:3548030-3548123:-	0.0047166	rs10410599	0.699716	4.98563	MFSD12	ENSG00000161091	protein_coding	FALSE	FALSE	FALSE	FALSE	FALSE	FALSE	FALSE	-	-	TRUE	TRUE	TRUE	TRUE
10:102450330:102452090:clu_91820_+	clu_91820_+	10:102450330-102452090:+	0.00471744	rs7909286	0.70724	-4.87895	RPARP-AS1	ENSG00000269609	lncRNA	FALSE	FALSE	TRUE	FALSE	FALSE	FALSE	FALSE	-	-	TRUE	TRUE	TRUE	TRUE
10:100489761:100490008:clu_178118_-	clu_178118_-	10:100489761-100490008:-	0.00471829	rs148383108	0.759806	-4.93087	SEC31B	ENSG00000075826	protein_coding	FALSE	FALSE	TRUE	FALSE	FALSE	FALSE	FALSE	-	-	TRUE	TRUE	TRUE	TRUE
9:71740232:71745018:clu_85451_-	clu_85451_-	9:71740232-71745018:-	0.00472582	rs62549271	0.92215	-4.95059	CEMIP2	ENSG00000135048	protein_coding	FALSE	FALSE	FALSE	FALSE	FALSE	FALSE	FALSE	-	-	TRUE	TRUE	TRUE	TRUE
13:27434219:27434805:clu_142302_+	clu_142302_+	13:27434219-27434805:+	0.0047265	rs1218822	0.334415	5.14364	GTF3A	ENSG00000122034	protein_coding	FALSE	FALSE	TRUE	FALSE	FALSE	FALSE	FALSE	-	-	TRUE	TRUE	TRUE	TRUE
2:232024330:232029979:clu_102423_+	clu_102423_+	2:232024330-232029979:+	0.0047422	rs73995653	0.932138	4.95337	DIS3L2	ENSG00000144535	protein_coding	FALSE	FALSE	FALSE	FALSE	FALSE	FALSE	FALSE	-	-	TRUE	TRUE	TRUE	TRUE
1:167694302:167697099:clu_172752_+	clu_172752_+	1:167694302-167697099:+	0.00474515	rs7554805	0.977585	-4.97795	RCSD1	ENSG00000198771	protein_coding	FALSE	FALSE	FALSE	FALSE	FALSE	FALSE	FALSE	-	-	TRUE	TRUE	TRUE	TRUE
9:133354741:133354824:clu_87875_-	clu_87875_-	9:133354741-133354824:-	0.00474736	rs41316980	0.962896	5.00341	SURF1	ENSG00000148290	protein_coding	FALSE	FALSE	FALSE	FALSE	FALSE	FALSE	FALSE	-	-	TRUE	TRUE	TRUE	TRUE
21:46636547:46636896:clu_186412_-	clu_186412_-	21:46636547-46636896:-	0.00474901	rs11543052	0.986264	-4.933	PRMT2 (OS)	ENSG00000160310 (OS)	protein_coding	TRUE	FALSE	FALSE	FALSE	FALSE	FALSE	FALSE	-	-	FALSE	FALSE	FALSE	FALSE
11:65886138:65886322:clu_124400_-	clu_124400_-	11:65886138-65886322:-	0.00475047	rs659857	0.328038	-4.98583	FIBP	ENSG00000172500	protein_coding	FALSE	FALSE	FALSE	FALSE	FALSE	FALSE	FALSE	-	-	TRUE	TRUE	TRUE	TRUE
12:110722269:110722624:clu_162721_-	clu_162721_-	12:110722269-110722624:-	0.00475069	rs1973505	0.857445	4.88308	PPP1CC	ENSG00000186298	protein_coding	FALSE	TRUE	TRUE	FALSE	FALSE	FALSE	FALSE	SER_THR_PHOSPHATASE	Metallophos	TRUE	TRUE	TRUE	TRUE
2:24024271:24033167:clu_96697_+	clu_96697_+	2:24024271-24033167:+	0.00475322	rs150026414	0.883114	-4.92963	MFSD2B	ENSG00000205639	protein_coding	FALSE	TRUE	TRUE	FALSE	FALSE	FALSE	FALSE	-	-	TRUE	TRUE	TRUE	TRUE
9:129008791:129009106:clu_87444_-	clu_87444_-	9:129008791-129009106:-	0.00475923	rs28561848	0.60146	4.92539	SH3GLB2	ENSG00000148341	protein_coding	FALSE	FALSE	FALSE	FALSE	FALSE	FALSE	FALSE	-	-	TRUE	TRUE	TRUE	TRUE
2:148054050:148054391:clu_100235_+	clu_100235_+	2:148054050-148054391:+	0.00476271	rs35830585	0.557384	-4.90799	MBD5	ENSG00000204406	protein_coding	FALSE	FALSE	FALSE	FALSE	FALSE	FALSE	FALSE	-	-	TRUE	TRUE	TRUE	TRUE
16:22519269:22523820:clu_80168_+	clu_80168_+	16:22519269-22523820:+	0.00476316	rs715462	0.659052	4.8768	NPIPB5	ENSG00000243716	protein_coding	FALSE	TRUE	TRUE	TRUE	FALSE	FALSE	TRUE	-	NPIP	TRUE	TRUE	TRUE	TRUE
19:54885525:54889649:clu_199043_+	clu_199043_+	19:54885525-54889649:+	0.00476769	rs10406079	0.737366	-5.02215	FCAR	ENSG00000186431	protein_coding	FALSE	TRUE	TRUE	FALSE	FALSE	TRUE	FALSE	ig,IG,Ig-like C2-type 2	ig	TRUE	TRUE	TRUE	TRUE
15:84691644:84716025:clu_16545_-	clu_16545_-	15:84691644-84716025:-	0.00476793	rs137987088	0.992148	4.92834	SEC11A	ENSG00000140612	protein_coding	FALSE	FALSE	TRUE	FALSE	FALSE	FALSE	FALSE	-	-	TRUE	TRUE	TRUE	TRUE
11:68583129:68587978:clu_218040_+	clu_218040_+	11:68583129-68587978:+	0.00477542	rs471966	0.325523	4.92265	PPP6R3	ENSG00000110075	protein_coding	FALSE	TRUE	TRUE	FALSE	FALSE	FALSE	FALSE	-	-	TRUE	TRUE	TRUE	TRUE
17:1575423:1575512:clu_134585_-	clu_134585_-	17:1575423-1575512:-	0.00477825	rs112500197	0.946355	-5.71611	SLC43A2	ENSG00000167703	protein_coding	FALSE	FALSE	TRUE	FALSE	FALSE	FALSE	FALSE	-	-	FALSE	FALSE	FALSE	FALSE
2:177212805:177215539:clu_208770_-	clu_208770_-	2:177212805-177215539:-	0.00478095	rs145109552	0.965817	-4.93731	HNRNPA3 (OS)	ENSG00000170144 (OS)	protein_coding	TRUE	FALSE	FALSE	FALSE	FALSE	FALSE	FALSE	-	-	FALSE	FALSE	FALSE	FALSE
17:42021671:42022376:clu_66353_+	clu_66353_+	17:42021671-42022376:+	0.00478243	rs142901107	0.97073	-4.91868	NKIRAS2	ENSG00000168256	protein_coding	FALSE	FALSE	TRUE	FALSE	FALSE	FALSE	FALSE	-	-	TRUE	TRUE	TRUE	TRUE
2:85327226:85327311:clu_206498_-	clu_206498_-	2:85327226-85327311:-	0.00478655	rs112065068	0.991224	4.96226	TGOLN2	ENSG00000152291	protein_coding	FALSE	TRUE	TRUE	FALSE	FALSE	TRUE	FALSE	-	-	FALSE	FALSE	FALSE	FALSE
14:55673012:55675835:clu_75642_+	clu_75642_+	14:55673012-55675835:+	0.00480325	rs10137995	0.879225	4.96483	KTN1	ENSG00000126777	protein_coding	FALSE	TRUE	TRUE	FALSE	FALSE	FALSE	FALSE	Lumenal	-	TRUE	TRUE	TRUE	TRUE
14:75280128:75280570:clu_76406_+	clu_76406_+	14:75280128-75280570:+	0.00480922	rs55879801	0.941831	-5.41963	FOS	ENSG00000170345	protein_coding	FALSE	TRUE	TRUE	FALSE	FALSE	FALSE	FALSE	-	bZIP_1	TRUE	TRUE	TRUE	TRUE
10:131957821:131959114:clu_92538_+	clu_92538_+	10:131957821-131959114:+	0.00481282	rs12770607	0.753435	-5.10462	PPP2R2D	ENSG00000175470	protein_coding	FALSE	FALSE	TRUE	FALSE	FALSE	FALSE	FALSE	-	-	FALSE	FALSE	FALSE	FALSE
1:8874914:8878580:clu_28406_-	clu_28406_-	1:8874914-8878580:-	0.00481361	rs115000970	0.991788	5.01751	ENO1	ENSG00000074800	protein_coding	FALSE	FALSE	TRUE	FALSE	FALSE	FALSE	FALSE	-	-	TRUE	TRUE	TRUE	TRUE
1:54047372:54053000:clu_31842_-	clu_31842_-	1:54047372-54053000:-	0.00482429	rs144764779	0.989638	5.04409	TMEM59	ENSG00000116209	protein_coding	FALSE	TRUE	TRUE	FALSE	FALSE	TRUE	FALSE	-	-	TRUE	TRUE	TRUE	TRUE
8:94527363:94529094:clu_119744_-	clu_119744_-	8:94527363-94529094:-	0.00483558	rs7829886	0.769487	4.96234	VIRMA	ENSG00000164944	protein_coding	FALSE	TRUE	TRUE	FALSE	FALSE	FALSE	FALSE	-	-	FALSE	TRUE	FALSE	TRUE
8:29072316:29092745:clu_118748_-	clu_118748_-	8:29072316-29092745:-	0.0048436	rs142793946	0.965562	4.9572	KIF13B	ENSG00000197892	protein_coding	FALSE	TRUE	TRUE	FALSE	FALSE	FALSE	FALSE	-	-	TRUE	TRUE	TRUE	TRUE
1:235328778:235335242:clu_174904_+	clu_174904_+	1:235328778-235335242:+	0.00484397	rs138755456	0.873783	-4.93961	GGPS1,TBCE	ENSG00000152904,ENSG00000285053	protein_coding,protein_coding	FALSE	FALSE	TRUE	FALSE	FALSE	FALSE	FALSE	-	-	TRUE	TRUE	TRUE	TRUE
20:36545068:36548032:clu_5162_+	clu_5162_+	20:36545068-36548032:+	0.00484397	rs145348854	0.992628	4.8949	MYL9	ENSG00000101335	protein_coding	FALSE	FALSE	FALSE	FALSE	FALSE	FALSE	FALSE	-	-	TRUE	TRUE	TRUE	TRUE
19:20923403:20934024:clu_194790_+	clu_194790_+	19:20923403-20934024:+	0.00484638	rs551940895	0.989661	-4.88674	ZNF85	ENSG00000105750	protein_coding	FALSE	FALSE	TRUE	FALSE	FALSE	FALSE	FALSE	-	-	TRUE	TRUE	TRUE	TRUE
8:143916180:143916250:clu_120790_-	clu_120790_-	8:143916180-143916250:-	0.00484752	rs188760258	0.990002	4.9443	PLEC	ENSG00000178209	protein_coding	FALSE	TRUE	TRUE	FALSE	FALSE	FALSE	FALSE	-	-	FALSE	FALSE	FALSE	FALSE
9:93448489:93450479:clu_85936_-	clu_85936_-	9:93448489-93450479:-	0.00485491	rs10992734	0.86748	4.97755	FAM120AOS	ENSG00000188938	protein_coding	FALSE	FALSE	TRUE	FALSE	FALSE	FALSE	FALSE	-	-	TRUE	TRUE	TRUE	TRUE
16:89299503:89299963:clu_12271_-	clu_12271_-	16:89299503-89299963:-	0.00485992	rs144134261	0.958182	-5.011	ANKRD11	ENSG00000167522	protein_coding	FALSE	FALSE	TRUE	FALSE	FALSE	FALSE	FALSE	-	-	FALSE	FALSE	FALSE	FALSE
1:206914094:206921818:clu_173926_+	clu_173926_+	1:206914094-206921818:+	0.00486867	rs11401615	0.511709	4.85726	FCMR (OS)	ENSG00000162894 (OS)	protein_coding	TRUE	FALSE	FALSE	FALSE	FALSE	FALSE	FALSE	-	-	FALSE	FALSE	FALSE	FALSE
19:9985895:9986315:clu_50036_-	clu_50036_-	19:9985895-9986315:-	0.00487046	rs749261	0.548145	-4.97275	COL5A3	ENSG00000080573	protein_coding	FALSE	FALSE	FALSE	FALSE	FALSE	FALSE	FALSE	-	-	TRUE	TRUE	TRUE	TRUE
3:149009402:149024053:clu_107022_+	clu_107022_+	3:149009402-149024053:+	0.00487389	rs4681475	0.744952	-4.99608	GYG1	ENSG00000163754	protein_coding	FALSE	FALSE	FALSE	FALSE	FALSE	FALSE	FALSE	-	-	TRUE	TRUE	TRUE	TRUE
17:35313706:35321735:clu_65632_+	clu_65632_+	17:35313706-35321735:+	0.00487523	rs11657050	0.766367	-4.94832	AC022706.1	ENSG00000267364	lncRNA	FALSE	FALSE	TRUE	FALSE	FALSE	FALSE	FALSE	-	-	TRUE	TRUE	TRUE	TRUE
21:41452869:41458531:clu_46791_+	clu_46791_+	21:41452869-41458531:+	0.0048821	rs459498	0.60017	5.08787	MX1	ENSG00000157601	protein_coding	FALSE	TRUE	TRUE	FALSE	FALSE	FALSE	FALSE	GED	Dynamin_M,GED	TRUE	FALSE	FALSE	TRUE
17:17345312:17346805:clu_64588_+	clu_64588_+	17:17345312-17346805:+	0.00488336	rs56069314	0.599341	4.95884	NT5M	ENSG00000205309	protein_coding	FALSE	FALSE	FALSE	FALSE	FALSE	FALSE	FALSE	-	-	TRUE	TRUE	TRUE	TRUE
16:30092517:30092620:clu_9598_-	clu_9598_-	16:30092517-30092620:-	0.00488362	rs12444973	0.509861	4.78742	YPEL3	ENSG00000090238	protein_coding	FALSE	FALSE	TRUE	FALSE	FALSE	FALSE	FALSE	-	-	FALSE	FALSE	FALSE	FALSE
17:15547148:15555282:clu_136129_-	clu_136129_-	17:15547148-15555282:-	0.00488464	rs2954742	0.697563	-4.94265	TVP23C-CDRT4,TVP23C	ENSG00000259024,ENSG00000175106	protein_coding,protein_coding	FALSE	TRUE	TRUE	TRUE	FALSE	FALSE	TRUE	-	DUF846	TRUE	TRUE	TRUE	TRUE
11:7666550:7667728:clu_121939_-	clu_121939_-	11:7666550-7667728:-	0.00488639	rs61880890	0.882308	5.02468	CYB5R2	ENSG00000166394	protein_coding	FALSE	FALSE	TRUE	FALSE	FALSE	FALSE	FALSE	-	-	TRUE	TRUE	TRUE	TRUE
6:71289170:71293293:clu_115815_+	clu_115815_+	6:71289170-71293293:+	0.00489252	rs828655	0.742133	5.001	OGFRL1	ENSG00000119900	protein_coding	FALSE	FALSE	TRUE	FALSE	FALSE	FALSE	FALSE	-	-	TRUE	TRUE	TRUE	TRUE
10:97357196:97358537:clu_177943_-	clu_177943_-	10:97357196-97358537:-	0.00489453	rs112456718	0.674817	4.97662	RRP12	ENSG00000052749	protein_coding	FALSE	FALSE	FALSE	FALSE	FALSE	FALSE	FALSE	-	-	TRUE	TRUE	TRUE	TRUE
12:50780238:50795909:clu_59077_+	clu_59077_+	12:50780238-50795909:+	0.00489879	rs7308872	0.36851	4.95215	ATF1	ENSG00000123268	protein_coding	FALSE	FALSE	TRUE	FALSE	FALSE	FALSE	FALSE	-	-	TRUE	TRUE	TRUE	TRUE
6:30647303:30649558:clu_113849_+	clu_113849_+	6:30647303-30649558:+	0.00490148	rs9262167	0.98536	-5.00032	C6orf136	ENSG00000204564	protein_coding	FALSE	TRUE	TRUE	FALSE	FALSE	FALSE	FALSE	-	DUF2358	TRUE	TRUE	TRUE	TRUE
1:1325102:1326836:clu_164568_+	clu_164568_+	1:1325102-1326836:+	0.00490266	rs61766199	0.0643256	4.95424	CPTP	ENSG00000224051	protein_coding	FALSE	FALSE	TRUE	FALSE	FALSE	FALSE	FALSE	-	-	TRUE	TRUE	TRUE	TRUE
12:54967892:54973477:clu_160900_-	clu_160900_-	12:54967892-54973477:-	0.00490301	rs12578859	0.812661	-5.0337	TESPA1	ENSG00000135426	protein_coding	FALSE	FALSE	TRUE	FALSE	FALSE	FALSE	FALSE	-	-	TRUE	TRUE	TRUE	TRUE
7:38728434:38728542:clu_180491_-	clu_180491_-	7:38728434-38728542:-	0.00490463	rs35253728	0.827133	4.97984	VPS41	ENSG00000006715	protein_coding	FALSE	FALSE	FALSE	FALSE	FALSE	FALSE	FALSE	-	-	TRUE	TRUE	TRUE	TRUE
17:81891841:81894467:clu_69901_+	clu_69901_+	17:81891841-81894467:+	0.00490818	rs61752690	0.991633	4.93172	ANAPC11	ENSG00000141552	protein_coding	FALSE	FALSE	TRUE	FALSE	FALSE	FALSE	FALSE	-	-	TRUE	TRUE	TRUE	TRUE
1:32634110:32634768:clu_30500_-	clu_30500_-	1:32634110-32634768:-	0.00491156	rs10914582	0.970401	4.85208	ZBTB8OS	ENSG00000176261	protein_coding	FALSE	TRUE	TRUE	FALSE	FALSE	FALSE	FALSE	Archease	Archease	TRUE	TRUE	TRUE	TRUE
1:150578963:150579423:clu_34158_-	clu_34158_-	1:150578963-150579423:-	0.00491475	rs115406107	0.94714	4.92336	MCL1	ENSG00000143384	protein_coding	FALSE	TRUE	TRUE	FALSE	FALSE	FALSE	FALSE	-	-	TRUE	TRUE	TRUE	TRUE
12:57096196:57096705:clu_161299_-	clu_161299_-	12:57096196-57096705:-	0.0049161	rs324015	0.229011	4.91801	STAT6	ENSG00000166888	protein_coding	FALSE	TRUE	TRUE	FALSE	FALSE	FALSE	FALSE	STAT6_C	STAT6_C	FALSE	FALSE	FALSE	FALSE
12:124913190:124913321:clu_62309_+	clu_62309_+	12:124913190-124913321:+	0.00491651	rs11057898	0.862954	-4.98298	UBC (OS)	ENSG00000150991 (OS)	protein_coding	TRUE	FALSE	FALSE	FALSE	FALSE	FALSE	FALSE	-	-	FALSE	FALSE	FALSE	FALSE
1:229643693:229645859:clu_174737_+	clu_174737_+	1:229643693-229645859:+	0.00492615	rs6696449	0.562828	-4.95596	URB2	ENSG00000135763	protein_coding	FALSE	FALSE	FALSE	FALSE	FALSE	FALSE	FALSE	-	-	TRUE	TRUE	TRUE	TRUE
10:102451555:102455337:clu_91820_+	clu_91820_+	10:102451555-102455337:+	0.00492615	rs567257039	0.458103	-4.89729	RPARP-AS1	ENSG00000269609	lncRNA	FALSE	FALSE	TRUE	FALSE	FALSE	FALSE	FALSE	-	-	TRUE	TRUE	TRUE	TRUE
19:54110121:54114438:clu_56305_-	clu_56305_-	19:54110121-54114438:-	0.00492702	rs79307734	0.903482	-4.97284	TFPT	ENSG00000105619	protein_coding	FALSE	FALSE	FALSE	FALSE	FALSE	FALSE	FALSE	-	-	FALSE	TRUE	FALSE	TRUE
10:62217249:62218195:clu_176771_-	clu_176771_-	10:62217249-62218195:-	0.00492881	rs4586044	0.242762	-4.98363	RTKN2	ENSG00000182010	protein_coding	FALSE	FALSE	FALSE	FALSE	FALSE	FALSE	FALSE	-	-	TRUE	TRUE	TRUE	TRUE
14:104773379:104773455:clu_213805_-	clu_213805_-	14:104773379-104773455:-	0.00493544	rs77631658	0.808549	-4.96254	AKT1	ENSG00000142208	protein_coding	FALSE	FALSE	FALSE	FALSE	FALSE	FALSE	FALSE	-	-	TRUE	TRUE	TRUE	TRUE
11:62516776:62516941:clu_123408_-	clu_123408_-	11:62516776-62516941:-	0.00493607	rs7108380	0.973986	-4.96607	AHNAK	ENSG00000124942	protein_coding	FALSE	TRUE	TRUE	FALSE	FALSE	FALSE	FALSE	-	-	FALSE	FALSE	FALSE	FALSE
6:44932763:44933042:clu_21808_-	clu_21808_-	6:44932763-44933042:-	0.0049385	rs12199720	0.418562	5.01711	SUPT3H	ENSG00000196284	protein_coding	FALSE	FALSE	FALSE	FALSE	FALSE	FALSE	FALSE	-	-	FALSE	TRUE	FALSE	TRUE
3:9380618:9383199:clu_103081_+	clu_103081_+	3:9380618-9383199:+	0.00494043	rs1129170	0.412235	-4.97683	THUMPD3	ENSG00000134077	protein_coding	FALSE	TRUE	TRUE	FALSE	FALSE	FALSE	FALSE	-	UPF0020	TRUE	TRUE	TRUE	TRUE
16:2769284:2769628:clu_78624_+	clu_78624_+	16:2769284-2769628:+	0.00494097	rs75646271	0.970713	-4.87732	SRRM2	ENSG00000167978	protein_coding	FALSE	FALSE	TRUE	FALSE	FALSE	FALSE	FALSE	-	-	TRUE	TRUE	TRUE	TRUE
19:4445603:4446068:clu_48566_-	clu_48566_-	19:4445603-4446068:-	0.0049412	rs12609703	0.460515	-4.99142	UBXN6	ENSG00000167671	protein_coding	FALSE	TRUE	TRUE	FALSE	FALSE	FALSE	FALSE	UBX	UBX	FALSE	FALSE	FALSE	FALSE
12:3863957:3873212:clu_158734_-	clu_158734_-	12:3863957-3873212:-	0.00494713	rs145868238	0.98967	4.94495	PARP11	ENSG00000111224	protein_coding	FALSE	FALSE	FALSE	FALSE	FALSE	FALSE	FALSE	-	-	TRUE	TRUE	TRUE	TRUE
5:134123756:134138059:clu_129503_+	clu_129503_+	5:134123756-134138059:+	0.00494917	rs150642418	0.9599	4.93535	TCF7	ENSG00000081059	protein_coding	FALSE	FALSE	TRUE	FALSE	FALSE	FALSE	FALSE	-	-	TRUE	TRUE	TRUE	TRUE
11:18532487:18534330:clu_122324_-	clu_122324_-	11:18532487-18534330:-	0.0049609	rs113933142	0.885223	4.96664	UEVLD	ENSG00000151116	protein_coding	FALSE	FALSE	FALSE	FALSE	FALSE	FALSE	FALSE	-	-	TRUE	TRUE	TRUE	TRUE
14:69711993:69712132:clu_76058_+	clu_76058_+	14:69711993-69712132:+	0.00496364	rs138422812	0.96996	-5.01058	SUSD6	ENSG00000100647	protein_coding	FALSE	FALSE	TRUE	FALSE	FALSE	FALSE	FALSE	-	-	FALSE	FALSE	FALSE	FALSE
17:82315431:82316195:clu_141691_-	clu_141691_-	17:82315431-82316195:-	0.00496364	rs73368129	0.958935	-4.93828	CD7	ENSG00000173762	protein_coding	FALSE	TRUE	TRUE	FALSE	TRUE	FALSE	FALSE	-	-	TRUE	TRUE	TRUE	TRUE
5:74774060:74776618:clu_128522_+	clu_128522_+	5:74774060-74776618:+	0.00496922	rs6453077	0.780936	4.91978	NSA2	ENSG00000164346	protein_coding	FALSE	TRUE	TRUE	FALSE	FALSE	FALSE	FALSE	-	Ribosomal_S8e	TRUE	FALSE	FALSE	TRUE
3:37048609:37048904:clu_103879_+	clu_103879_+	3:37048609-37048904:+	0.00497524	rs112483344	0.916613	4.92452	MLH1	ENSG00000076242	protein_coding	FALSE	FALSE	FALSE	FALSE	FALSE	FALSE	FALSE	-	-	TRUE	TRUE	TRUE	TRUE
19:40365930:40366384:clu_196244_+	clu_196244_+	19:40365930-40366384:+	0.0049768	rs8110995	0.0391676	-4.92145	PLD3	ENSG00000105223	protein_coding	FALSE	FALSE	TRUE	FALSE	FALSE	FALSE	FALSE	-	-	TRUE	TRUE	TRUE	TRUE
10:128073471:128077641:clu_92487_+	clu_92487_+	10:128073471-128077641:+	0.0049812	rs35247017	0.890685	4.98981	PTPRE	ENSG00000132334	protein_coding	FALSE	TRUE	TRUE	FALSE	TRUE	FALSE	FALSE	Tyrosine-protein phosphatase,Tyrosine-protein phosphatase 2	Y_phosphatase	TRUE	FALSE	FALSE	TRUE
1:12578956:12579293:clu_28888_-	clu_28888_-	1:12578956-12579293:-	0.0049822	rs148700721	0.907059	-4.87083	DHRS3	ENSG00000162496	protein_coding	FALSE	FALSE	TRUE	FALSE	FALSE	FALSE	FALSE	-	-	TRUE	TRUE	TRUE	TRUE
19:53398030:53402065:clu_198521_+	clu_198521_+	19:53398030-53402065:+	0.00498228	rs10426463	0.126598	5.05122	ZNF765	ENSG00000196417	protein_coding	FALSE	FALSE	FALSE	FALSE	FALSE	FALSE	FALSE	-	-	TRUE	TRUE	TRUE	TRUE
12:21470884:21470969:clu_159596_-	clu_159596_-	12:21470884-21470969:-	0.00498286	rs147310223	0.938138	5.20509	RECQL	ENSG00000004700	protein_coding	FALSE	FALSE	FALSE	FALSE	FALSE	FALSE	FALSE	-	-	TRUE	FALSE	FALSE	TRUE
17:39072485:39077913:clu_137788_-	clu_137788_-	17:39072485-39077913:-	0.0049851	rs76318987	0.957267	4.92239	PLXDC1	ENSG00000161381	protein_coding	FALSE	FALSE	FALSE	FALSE	FALSE	FALSE	FALSE	-	-	TRUE	TRUE	TRUE	TRUE
15:75890483:75890919:clu_111915_+	clu_111915_+	15:75890483-75890919:+	0.00498644	rs572915757	0.974468	4.89348	UBE2Q2	ENSG00000140367	protein_coding	FALSE	FALSE	FALSE	FALSE	FALSE	FALSE	FALSE	-	-	TRUE	TRUE	TRUE	TRUE
1:32627544:32634768:clu_30500_-	clu_30500_-	1:32627544-32634768:-	0.00498675	rs10914589	0.971417	4.83398	ZBTB8OS	ENSG00000176261	protein_coding	FALSE	TRUE	TRUE	FALSE	FALSE	FALSE	FALSE	Archease	Archease	TRUE	TRUE	TRUE	TRUE
12:122871061:122871212:clu_163652_-	clu_163652_-	12:122871061-122871212:-	0.0049955	rs147120854	0.985569	4.80546	VPS37B,AC027290.3	ENSG00000139722,ENSG00000280138	protein_coding,TEC	FALSE	FALSE	TRUE	FALSE	FALSE	FALSE	FALSE	-	-	TRUE	TRUE	TRUE	TRUE
3:195888606:195891912:clu_152270_-	clu_152270_-	3:195888606-195891912:-	0.00500027	rs113583515	0.82436	4.97883	TNK2	ENSG00000061938	protein_coding	FALSE	FALSE	FALSE	FALSE	FALSE	FALSE	FALSE	-	-	TRUE	TRUE	TRUE	TRUE
8:122487466:122670360:clu_120131_-	clu_120131_-	8:122487466-122670360:-	0.00500823	rs58218678	0.39348	-4.9148	LINC01151	ENSG00000253819	lncRNA	FALSE	FALSE	TRUE	FALSE	FALSE	FALSE	FALSE	-	-	TRUE	TRUE	TRUE	TRUE
1:153360747:153360923:clu_171483_+	clu_171483_+	1:153360747-153360923:+	0.00500996	rs3006475	0.896912	4.87443	S100A9	ENSG00000163220	protein_coding	FALSE	TRUE	TRUE	FALSE	FALSE	FALSE	FALSE	EF-hand,EF-hand 2	EF-hand_8	FALSE	FALSE	FALSE	FALSE
19:51750253:51751814:clu_198347_+	clu_198347_+	19:51750253-51751814:+	0.00500997	rs1978242	0.331701	4.98764	FPR1 (OS)	ENSG00000171051 (OS)	protein_coding	TRUE	FALSE	FALSE	FALSE	FALSE	FALSE	FALSE	-	-	FALSE	FALSE	FALSE	FALSE
6:46704696:46705153:clu_21833_-	clu_21833_-	6:46704696-46705153:-	0.00502317	rs10530186	0.227142	-4.9449	PLA2G7	ENSG00000146070	protein_coding	FALSE	FALSE	FALSE	FALSE	FALSE	FALSE	FALSE	-	-	TRUE	TRUE	TRUE	TRUE
7:97160156:97181012:clu_155916_+	clu_155916_+	7:97160156-97181012:+	0.00502571	rs1534370	0.363646	-5.08228	SDHAF3	ENSG00000196636	protein_coding	FALSE	FALSE	FALSE	FALSE	FALSE	FALSE	FALSE	-	-	FALSE	TRUE	FALSE	TRUE
1:45333497:45334391:clu_31489_-	clu_31489_-	1:45333497-45334391:-	0.00503779	rs2492841	0.486274	-4.82994	MUTYH,AL451136.1	ENSG00000132781,ENSG00000288208	protein_coding,protein_coding	FALSE	TRUE	TRUE	FALSE	FALSE	FALSE	FALSE	ENDO3c,Nudix hydrolase,Protein kinase	-	TRUE	TRUE	TRUE	TRUE
19:54276003:54276264:clu_198681_+	clu_198681_+	19:54276003-54276264:+	0.00504386	rs12977062	0.768978	4.99117	LILRB2 (OS)	ENSG00000131042 (OS)	protein_coding	TRUE	FALSE	FALSE	FALSE	FALSE	FALSE	FALSE	-	-	FALSE	FALSE	FALSE	FALSE
13:48015248:48037606:clu_17848_-	clu_17848_-	13:48015248-48037606:-	0.00504601	rs112665619	0.932774	-4.89945	SUCLA2	ENSG00000136143	protein_coding	FALSE	FALSE	FALSE	FALSE	FALSE	FALSE	FALSE	-	-	TRUE	TRUE	TRUE	TRUE
11:35221732:35229129:clu_215571_+	clu_215571_+	11:35221732-35229129:+	0.00504647	rs2762965	0.755662	4.94844	CD44	ENSG00000026508	protein_coding	FALSE	FALSE	TRUE	FALSE	FALSE	FALSE	FALSE	-	-	TRUE	TRUE	TRUE	TRUE
1:212766273:212782372:clu_37120_-	clu_37120_-	1:212766273-212782372:-	0.00505379	rs1032962	0.346815	4.91069	NSL1	ENSG00000117697	protein_coding	FALSE	FALSE	TRUE	FALSE	FALSE	FALSE	FALSE	-	-	TRUE	TRUE	TRUE	TRUE
1:1520617:1522744:clu_27722_-	clu_27722_-	1:1520617-1522744:-	0.0050574	rs112631554	0.963671	-4.92033	ATAD3A (OS)	ENSG00000197785 (OS)	protein_coding	TRUE	FALSE	FALSE	FALSE	FALSE	FALSE	FALSE	-	-	FALSE	FALSE	FALSE	FALSE
22:17115132:17115308:clu_186527_+	clu_186527_+	22:17115132-17115308:+	0.00506599	rs34058953	0.149403	5.0068	IL17RA	ENSG00000177663	protein_coding	FALSE	FALSE	TRUE	FALSE	FALSE	FALSE	FALSE	-	-	FALSE	FALSE	FALSE	FALSE
7:6026961:6028615:clu_179761_-	clu_179761_-	7:6026961-6028615:-	0.00507082	rs2639	0.794709	-5.03132	EIF2AK1	ENSG00000086232	protein_coding	FALSE	FALSE	FALSE	FALSE	FALSE	FALSE	FALSE	-	-	TRUE	TRUE	TRUE	TRUE
14:102209862:102222830:clu_77137_+	clu_77137_+	14:102209862-102222830:+	0.00507313	rs6575900	0.799566	-4.94144	WDR20	ENSG00000140153	protein_coding	FALSE	TRUE	TRUE	FALSE	FALSE	FALSE	FALSE	-	-	TRUE	TRUE	TRUE	TRUE
16:31528364:31528458:clu_81738_+	clu_81738_+	16:31528364-31528458:+	0.00507752	rs3813002	0.301599	4.87757	AHSP	ENSG00000169877	protein_coding	FALSE	FALSE	FALSE	FALSE	FALSE	FALSE	FALSE	-	-	FALSE	TRUE	FALSE	TRUE
20:44589866:44614534:clu_5444_+	clu_5444_+	20:44589866-44614534:+	0.00508371	rs61049897	0.926571	4.93314	PKIG	ENSG00000168734	protein_coding	FALSE	FALSE	TRUE	FALSE	FALSE	FALSE	FALSE	-	-	TRUE	TRUE	TRUE	TRUE
16:4498517:4505484:clu_79009_+	clu_79009_+	16:4498517-4505484:+	0.00508883	rs8046785	0.368074	-4.9734	HMOX2	ENSG00000103415	protein_coding	FALSE	FALSE	TRUE	FALSE	FALSE	FALSE	FALSE	-	-	FALSE	TRUE	FALSE	TRUE
21:25601467:25603796:clu_185407_-	clu_185407_-	21:25601467-25603796:-	0.00508973	rs7509646	0.254109	5.01178	MRPL39	ENSG00000154719	protein_coding	FALSE	FALSE	FALSE	FALSE	FALSE	FALSE	FALSE	-	-	TRUE	TRUE	TRUE	TRUE
22:28744709:28745864:clu_187483_+	clu_187483_+	22:28744709-28745864:+	0.00509365	rs12167614	0.880569	-4.89582	HSCB	ENSG00000100209	protein_coding	FALSE	FALSE	TRUE	FALSE	FALSE	FALSE	FALSE	-	-	TRUE	TRUE	TRUE	TRUE
9:96898127:96918643:clu_86062_-	clu_86062_-	9:96898127-96918643:-	0.00509651	rs373245058	0.915082	4.85097	MFSD14C	ENSG00000196312	protein_coding	FALSE	FALSE	TRUE	FALSE	FALSE	FALSE	FALSE	-	-	TRUE	TRUE	TRUE	TRUE
9:137103170:137103556:clu_203953_+	clu_203953_+	9:137103170-137103556:+	0.00509706	rs4880195	0.761408	-5.19777	MAN1B1	ENSG00000177239	protein_coding	FALSE	FALSE	TRUE	FALSE	FALSE	FALSE	FALSE	-	-	FALSE	FALSE	FALSE	FALSE
6:31639646:31640199:clu_20252_-	clu_20252_-	6:31639646-31640199:-	0.00510108	rs3130526	0.62062	-5.09427	BAG6	ENSG00000204463	protein_coding	FALSE	FALSE	TRUE	FALSE	FALSE	FALSE	FALSE	-	-	TRUE	TRUE	TRUE	TRUE
17:44857157:44859080:clu_138702_-	clu_138702_-	17:44857157-44859080:-	0.00510716	rs6503409	0.351824	-4.94631	EFTUD2	ENSG00000108883	protein_coding	FALSE	FALSE	TRUE	FALSE	FALSE	FALSE	FALSE	-	-	TRUE	TRUE	TRUE	TRUE
2:28851298:28852408:clu_205033_-	clu_205033_-	2:28851298-28852408:-	0.0051165	rs11685682	0.571762	-4.94778	TRMT61B	ENSG00000171103	protein_coding	FALSE	FALSE	FALSE	FALSE	FALSE	FALSE	FALSE	-	-	TRUE	TRUE	TRUE	TRUE
4:6708526:6709231:clu_144200_-	clu_144200_-	4:6708526-6709231:-	0.00511851	rs574618718	0.989725	-5.55012	MRFAP1L1	ENSG00000178988	protein_coding	FALSE	FALSE	TRUE	FALSE	FALSE	FALSE	FALSE	-	-	TRUE	FALSE	FALSE	TRUE
22:20807458:20813358:clu_24510_-	clu_24510_-	22:20807458-20813358:-	0.00511959	rs188391093	0.986589	-4.86053	PI4KA	ENSG00000241973	protein_coding	FALSE	TRUE	TRUE	FALSE	FALSE	FALSE	FALSE	-	-	TRUE	TRUE	TRUE	TRUE
21:33432796:33436883:clu_46497_+	clu_46497_+	21:33432796-33436883:+	0.00512164	rs8128364	0.476918	-4.96636	IFNGR2	ENSG00000159128	protein_coding	FALSE	TRUE	TRUE	TRUE	TRUE	FALSE	FALSE	-	-	FALSE	FALSE	FALSE	FALSE
12:10306232:10307978:clu_57939_+	clu_57939_+	12:10306232-10307978:+	0.00512531	rs61242400	0.644915	5.04037	KLRD1	ENSG00000134539	protein_coding	FALSE	FALSE	TRUE	FALSE	FALSE	FALSE	FALSE	-	-	FALSE	TRUE	FALSE	TRUE
2:218812997:218814063:clu_101998_+	clu_101998_+	2:218812997-218814063:+	0.00512692	rs933994	0.524606	-4.8383	CYP27A1	ENSG00000135929	protein_coding	FALSE	TRUE	TRUE	FALSE	FALSE	FALSE	FALSE	-	p450	FALSE	FALSE	FALSE	FALSE
19:36572392:36573140:clu_53204_-	clu_53204_-	19:36572392-36573140:-	0.00512692	rs12986045	0.737177	4.86136	ZNF529	ENSG00000186020	protein_coding	FALSE	FALSE	FALSE	FALSE	FALSE	FALSE	FALSE	-	-	TRUE	TRUE	TRUE	TRUE
4:69754798:69760459:clu_145329_-	clu_145329_-	4:69754798-69760459:-	0.0051331	rs34443665	0.397456	4.97579	SULT1B1	ENSG00000173597	protein_coding	FALSE	TRUE	TRUE	FALSE	FALSE	FALSE	FALSE	Sulfotransfer_1	Sulfotransfer_1	TRUE	TRUE	TRUE	TRUE
16:89910663:89911224:clu_83915_+	clu_83915_+	16:89910663-89911224:+	0.00514256	rs11649155	0.702583	-4.96635	TCF25,AC092143.3	ENSG00000141002,ENSG00000267048	protein_coding,lncRNA	FALSE	TRUE	TRUE	FALSE	FALSE	FALSE	FALSE	-	-	TRUE	FALSE	FALSE	TRUE
2:86822374:86825953:clu_206643_-	clu_206643_-	2:86822374-86825953:-	0.00514261	rs141002079	0.351138	4.76287	CD8B	ENSG00000172116	protein_coding	FALSE	FALSE	FALSE	FALSE	FALSE	FALSE	FALSE	-	-	FALSE	TRUE	FALSE	TRUE
17:48059883:48059966:clu_67302_+	clu_67302_+	17:48059883-48059966:+	0.00514615	rs112237953	0.108164	-4.89341	NFE2L1	ENSG00000082641	protein_coding	FALSE	TRUE	TRUE	FALSE	FALSE	FALSE	FALSE	-	-	FALSE	FALSE	FALSE	FALSE
5:149496860:149505447:clu_44684_-	clu_44684_-	5:149496860-149505447:-	0.00514801	rs114935288	0.993815	4.95253	CSNK1A1	ENSG00000113712	protein_coding	FALSE	TRUE	TRUE	FALSE	FALSE	FALSE	FALSE	-	-	TRUE	TRUE	TRUE	TRUE
9:35059801:35065251:clu_84740_-	clu_84740_-	9:35059801-35065251:-	0.00515042	rs277590	0.0120891	-4.87612	VCP	ENSG00000165280	protein_coding	FALSE	TRUE	TRUE	FALSE	FALSE	FALSE	FALSE	AAA	AAA,AAA_2,AAA_5,AAA_lid_3,RuvB_N	TRUE	TRUE	TRUE	TRUE
20:3801802:3801983:clu_3941_+	clu_3941_+	20:3801802-3801983:+	0.00516145	rs116956581	0.983393	-4.97697	CDC25B	ENSG00000101224	protein_coding	FALSE	TRUE	TRUE	FALSE	FALSE	FALSE	FALSE	-	M-inducer_phosp	TRUE	FALSE	FALSE	TRUE
11:65855448:65855654:clu_217415_+	clu_217415_+	11:65855448-65855654:+	0.00516939	rs665306	0.32647	4.89723	SNX32	ENSG00000172803	protein_coding	FALSE	FALSE	FALSE	FALSE	FALSE	FALSE	FALSE	-	-	FALSE	FALSE	FALSE	FALSE
2:218239484:218245420:clu_101821_+	clu_101821_+	2:218239484-218245420:+	0.00517195	rs12996912	0.492582	4.85876	ARPC2	ENSG00000163466	protein_coding	FALSE	FALSE	TRUE	FALSE	FALSE	FALSE	FALSE	-	-	TRUE	TRUE	TRUE	TRUE
6:130215294:130216571:clu_23085_-	clu_23085_-	6:130215294-130216571:-	0.00517291	rs12197754	0.770599	5.00293	SAMD3	ENSG00000164483	protein_coding	FALSE	TRUE	TRUE	FALSE	FALSE	FALSE	FALSE	-	-	TRUE	TRUE	TRUE	TRUE
12:103977060:103979833:clu_60896_+	clu_60896_+	12:103977060-103979833:+	0.00517857	rs10861152	0.383686	-4.98883	TDG	ENSG00000139372	protein_coding	FALSE	TRUE	TRUE	FALSE	FALSE	FALSE	FALSE	-	-	TRUE	FALSE	FALSE	TRUE
6:31667970:31668539:clu_114147_+	clu_114147_+	6:31667970-31668539:+	0.00517916	rs2445689	0.676915	-5.10035	CSNK2B,AL662899.4	ENSG00000204435,ENSG00000263020	protein_coding,protein_coding	FALSE	FALSE	TRUE	FALSE	FALSE	FALSE	FALSE	-	-	TRUE	TRUE	TRUE	TRUE
16:1976314:1976814:clu_78469_+	clu_78469_+	16:1976314-1976814:+	0.00518142	rs11859495	0.911877	-4.96518	TBL3	ENSG00000183751	protein_coding	FALSE	FALSE	FALSE	FALSE	FALSE	FALSE	FALSE	-	-	TRUE	TRUE	TRUE	TRUE
4:8370994:8373561:clu_144303_-	clu_144303_-	4:8370994-8373561:-	0.00518335	rs2280571	0.87368	-5.00294	ACOX3	ENSG00000087008	protein_coding	FALSE	FALSE	FALSE	FALSE	FALSE	FALSE	FALSE	-	-	TRUE	TRUE	TRUE	TRUE
3:129857405:129880309:clu_150815_-	clu_150815_-	3:129857405-129880309:-	0.00518959	rs111748142	0.930065	-4.89962	TMCC1	ENSG00000172765	protein_coding	FALSE	FALSE	TRUE	FALSE	FALSE	FALSE	FALSE	-	-	TRUE	TRUE	TRUE	TRUE
2:227347384:227355677:clu_102249_+	clu_102249_+	2:227347384-227355677:+	0.00519103	rs73997108	0.993534	4.93506	MFF	ENSG00000168958	protein_coding	FALSE	TRUE	TRUE	FALSE	TRUE	FALSE	FALSE	Miff	Miff	TRUE	TRUE	TRUE	TRUE
12:96003064:96003838:clu_162121_-	clu_162121_-	12:96003064-96003838:-	0.00520721	rs3834482	0.925628	4.98402	LTA4H	ENSG00000111144	protein_coding	FALSE	FALSE	TRUE	FALSE	FALSE	FALSE	FALSE	-	-	TRUE	TRUE	TRUE	TRUE
1:39563922:39564423:clu_31085_-	clu_31085_-	1:39563922-39564423:-	0.00521178	rs72663531	0.989135	-4.89333	PABPC4	ENSG00000090621	protein_coding	FALSE	FALSE	TRUE	FALSE	FALSE	FALSE	FALSE	-	-	TRUE	TRUE	TRUE	TRUE
8:23529212:23566120:clu_118472_-	clu_118472_-	8:23529212-23566120:-	0.00521957	rs10992	0.318907	5.08547	SLC25A37 (OS)	ENSG00000147454 (OS)	protein_coding	TRUE	FALSE	FALSE	FALSE	FALSE	FALSE	FALSE	-	-	FALSE	FALSE	FALSE	FALSE
2:237748399:237749199:clu_102584_+	clu_102584_+	2:237748399-237749199:+	0.00522362	rs3054475	0.442945	5.00078	LRRFIP1	ENSG00000124831	protein_coding	FALSE	FALSE	FALSE	FALSE	FALSE	FALSE	FALSE	-	-	TRUE	TRUE	TRUE	TRUE
1:1308720:1308915:clu_164551_+	clu_164551_+	1:1308720-1308915:+	0.00522791	rs28368296	0.146613	4.95986	PUSL1	ENSG00000169972	protein_coding	FALSE	FALSE	TRUE	FALSE	FALSE	FALSE	FALSE	-	-	TRUE	TRUE	TRUE	TRUE
21:41250901:41275371:clu_46778_+	clu_46778_+	21:41250901-41275371:+	0.00523456	rs2837999	0.31841	-5.02379	BACE2	ENSG00000182240	protein_coding	FALSE	TRUE	TRUE	FALSE	FALSE	TRUE	FALSE	Peptidase A1	Asp,TAXi_C	TRUE	TRUE	TRUE	TRUE
2:88992704:88992830:clu_206724_-	clu_206724_-	2:88992704-88992830:-	0.0052445	rs6754558	0.963062	4.70215	IGKV1-8	ENSG00000240671	IG_V_gene	FALSE	FALSE	FALSE	FALSE	FALSE	FALSE	FALSE	-	-	TRUE	TRUE	TRUE	TRUE
22:30334695:30337026:clu_25229_-	clu_25229_-	22:30334695-30337026:-	0.0052543	rs5753110	0.751278	-4.94849	SF3A1	ENSG00000099995	protein_coding	FALSE	TRUE	TRUE	FALSE	FALSE	FALSE	FALSE	Ubiquitin-like	ubiquitin,Ubiquitin_2	TRUE	TRUE	TRUE	TRUE
11:119131982:119132243:clu_219539_+	clu_219539_+	11:119131982-119132243:+	0.00526238	rs55713240	0.922284	4.86979	HINFP	ENSG00000172273	protein_coding	FALSE	FALSE	TRUE	FALSE	FALSE	FALSE	FALSE	-	-	TRUE	TRUE	TRUE	TRUE
19:35745700:35745835:clu_195472_+	clu_195472_+	19:35745700-35745835:+	0.00526238	rs540301765	0.853123	4.9875	PSENEN,AD000671.1	ENSG00000205155,ENSG00000188223	protein_coding,protein_coding	FALSE	FALSE	FALSE	FALSE	FALSE	FALSE	FALSE	-	-	TRUE	TRUE	TRUE	TRUE
2:152123935:152132114:clu_208263_-	clu_208263_-	2:152123935-152132114:-	0.00526709	rs66530032	0.81213	4.89455	STAM2	ENSG00000115145	protein_coding	FALSE	TRUE	TRUE	FALSE	FALSE	FALSE	FALSE	ITAM	-	TRUE	TRUE	TRUE	TRUE
18:57573365:57580055:clu_109177_-	clu_109177_-	18:57573365-57580055:-	0.00526709	rs71355627	0.740306	4.93132	FECH	ENSG00000066926	protein_coding	FALSE	FALSE	FALSE	FALSE	FALSE	FALSE	FALSE	-	-	TRUE	TRUE	TRUE	TRUE
11:64288721:64289143:clu_216772_+	clu_216772_+	11:64288721-64289143:+	0.00526911	rs112280262	0.984781	4.88393	GPR137	ENSG00000173264	protein_coding	FALSE	TRUE	TRUE	FALSE	TRUE	FALSE	FALSE	-	-	TRUE	TRUE	TRUE	TRUE
19:52314279:52315834:clu_198409_+	clu_198409_+	19:52314279-52315834:+	0.00526938	rs4802918	0.870398	5.00833	ZNF480	ENSG00000198464	protein_coding	FALSE	FALSE	FALSE	FALSE	FALSE	FALSE	FALSE	-	-	TRUE	TRUE	TRUE	TRUE
20:51391451:51432067:clu_133485_-	clu_133485_-	20:51391451-51432067:-	0.0052773	rs149481475	0.991364	-4.97103	NFATC2	ENSG00000101096	protein_coding	FALSE	TRUE	TRUE	FALSE	FALSE	FALSE	FALSE	-	-	TRUE	TRUE	TRUE	TRUE
19:40614446:40619347:clu_196319_+	clu_196319_+	19:40614446-40619347:+	0.00527907	rs8107014	0.601526	4.94485	LTBP4	ENSG00000090006	protein_coding	FALSE	TRUE	TRUE	FALSE	FALSE	FALSE	FALSE	EGF_CA,EGF-like,EGF-like 12; calcium-binding	cEGF,EGF_CA,hEGF	TRUE	TRUE	TRUE	TRUE
1:93183495:93183978:clu_169546_+	clu_169546_+	1:93183495-93183978:+	0.00527907	rs10874763	0.692806	4.83634	CCDC18	ENSG00000122483	protein_coding	FALSE	FALSE	FALSE	FALSE	FALSE	FALSE	FALSE	-	-	TRUE	TRUE	TRUE	TRUE
8:41696773:41698062:clu_118997_-	clu_118997_-	8:41696773-41698062:-	0.00528977	rs7825494	0.448258	5.11393	ANK1	ENSG00000029534	protein_coding	FALSE	TRUE	TRUE	FALSE	FALSE	FALSE	FALSE	-	-	FALSE	TRUE	FALSE	TRUE
20:44203045:44206881:clu_133020_-	clu_133020_-	20:44203045-44206881:-	0.00529036	rs2143606	0.543794	-4.95912	OSER1	ENSG00000132823	protein_coding	FALSE	TRUE	TRUE	FALSE	FALSE	FALSE	FALSE	-	DUF776	TRUE	FALSE	FALSE	TRUE
4:36178005:36187451:clu_144637_-	clu_144637_-	4:36178005-36187451:-	0.00529507	rs13144281	0.901229	5.00378	ARAP2	ENSG00000047365	protein_coding	FALSE	FALSE	FALSE	FALSE	FALSE	FALSE	FALSE	-	-	TRUE	TRUE	TRUE	TRUE
19:9420218:9433668:clu_49944_-	clu_49944_-	19:9420218-9433668:-	0.00529518	rs9676745	0.416702	-4.91445	ZNF266	ENSG00000174652	protein_coding	FALSE	FALSE	TRUE	FALSE	FALSE	FALSE	FALSE	-	-	TRUE	TRUE	TRUE	TRUE
12:9255692:9257923:clu_57836_+	clu_57836_+	12:9255692-9257923:+	0.00529544	rs144577360	0.648943	-4.91292	LINC00987,AC010175.1	ENSG00000237248,ENSG00000256427	lncRNA,lncRNA	FALSE	FALSE	FALSE	FALSE	FALSE	FALSE	FALSE	-	-	TRUE	TRUE	TRUE	TRUE
3:127575809:127575940:clu_150645_-	clu_150645_-	3:127575809-127575940:-	0.00529596	rs12489715	0.891073	4.90217	TPRA1	ENSG00000163870	protein_coding	FALSE	TRUE	TRUE	TRUE	FALSE	FALSE	FALSE	-	Tmemb_40	TRUE	TRUE	TRUE	TRUE
19:3976534:3976674:clu_48598_-	clu_48598_-	19:3976534-3976674:-	0.00529848	rs189958923	0.992601	-4.94049	EEF2	ENSG00000167658	protein_coding	FALSE	TRUE	TRUE	FALSE	FALSE	FALSE	FALSE	EFG_C	EFG_C	FALSE	FALSE	FALSE	FALSE
2:159429260:159430863:clu_208347_-	clu_208347_-	2:159429260-159430863:-	0.00529919	rs12988336	0.539866	4.94662	BAZ2B	ENSG00000123636	protein_coding	FALSE	FALSE	FALSE	FALSE	FALSE	FALSE	FALSE	-	-	TRUE	TRUE	TRUE	TRUE
11:61264716:61264956:clu_123254_-	clu_123254_-	11:61264716-61264956:-	0.00530091	rs569886911	0.967156	-5.02979	VWCE	ENSG00000167992	protein_coding	FALSE	FALSE	FALSE	FALSE	FALSE	FALSE	FALSE	-	-	TRUE	FALSE	FALSE	TRUE
1:184796097:184798079:clu_36292_-	clu_36292_-	1:184796097-184798079:-	0.00530101	rs28927681	0.923989	-4.92014	NIBAN1	ENSG00000135842	protein_coding	FALSE	FALSE	FALSE	FALSE	FALSE	FALSE	FALSE	-	-	TRUE	TRUE	TRUE	TRUE
2:217836211:217837840:clu_209697_-	clu_209697_-	2:217836211-217837840:-	0.00530747	rs34466485	0.891799	4.94508	TNS1	ENSG00000079308	protein_coding	FALSE	FALSE	FALSE	FALSE	FALSE	FALSE	FALSE	-	-	FALSE	TRUE	FALSE	TRUE
1:36178569:36178740:clu_167775_+	clu_167775_+	1:36178569-36178740:+	0.00531126	rs141519296	0.981383	5.9522	MAP7D1	ENSG00000116871	protein_coding	FALSE	TRUE	TRUE	FALSE	FALSE	FALSE	FALSE	-	MAP7	FALSE	FALSE	FALSE	FALSE
8:85215037:85217386:clu_119597_-	clu_119597_-	8:85215037-85217386:-	0.00532	rs3217409	0.247893	4.83273	RBIS	ENSG00000176731	protein_coding	FALSE	TRUE	TRUE	FALSE	FALSE	FALSE	FALSE	-	DUF4665	TRUE	TRUE	TRUE	TRUE
3:169988359:169992594:clu_107288_+	clu_107288_+	3:169988359-169992594:+	0.00532067	rs1290672	0.740004	-4.88373	SEC62	ENSG00000008952	protein_coding	FALSE	FALSE	FALSE	FALSE	FALSE	FALSE	FALSE	-	-	TRUE	TRUE	TRUE	TRUE
16:27314020:27340186:clu_80387_+	clu_80387_+	16:27314020-27340186:+	0.00532648	rs8052962	0.393828	-4.92682	IL4R	ENSG00000077238	protein_coding	FALSE	FALSE	TRUE	FALSE	FALSE	FALSE	FALSE	-	-	TRUE	TRUE	TRUE	TRUE
5:141970877:141973583:clu_129982_+	clu_129982_+	5:141970877-141973583:+	0.00533465	rs252096	0.155209	-4.94835	RNF14	ENSG00000013561	protein_coding	FALSE	FALSE	FALSE	FALSE	FALSE	FALSE	FALSE	-	-	TRUE	TRUE	TRUE	TRUE
1:20502189:20507905:clu_29330_-	clu_29330_-	1:20502189-20507905:-	0.00533768	rs78305745	0.991011	-5.13127	MUL1	ENSG00000090432	protein_coding	FALSE	TRUE	TRUE	FALSE	FALSE	FALSE	FALSE	Mitochondrial intermembrane	-	TRUE	TRUE	TRUE	TRUE
1:170532284:170539210:clu_172865_+	clu_172865_+	1:170532284-170539210:+	0.00534014	rs10919392	0.47523	-4.93416	GORAB	ENSG00000120370	protein_coding	FALSE	FALSE	TRUE	FALSE	FALSE	FALSE	FALSE	-	-	TRUE	TRUE	TRUE	TRUE
17:78676169:78680190:clu_141298_-	clu_141298_-	17:78676169-78680190:-	0.00534014	rs9903134	0.460239	-5.03625	CYTH1	ENSG00000108669	protein_coding	FALSE	FALSE	TRUE	FALSE	FALSE	FALSE	FALSE	-	-	TRUE	TRUE	TRUE	TRUE
1:66643719:66670995:clu_169110_+	clu_169110_+	1:66643719-66670995:+	0.00534378	rs72934131	0.872209	-4.92742	SGIP1	ENSG00000118473	protein_coding	FALSE	TRUE	TRUE	FALSE	FALSE	FALSE	FALSE	-	-	TRUE	TRUE	TRUE	TRUE
10:96155376:96155924:clu_91364_+	clu_91364_+	10:96155376-96155924:+	0.00535635	rs10748653	0.378556	-4.9034	ZNF518A	ENSG00000177853	protein_coding	FALSE	FALSE	TRUE	FALSE	FALSE	FALSE	FALSE	-	-	FALSE	TRUE	FALSE	TRUE
9:137040155:137040357:clu_88260_-	clu_88260_-	9:137040155-137040357:-	0.00535703	rs1138628	0.748033	4.91568	AL807752.6,NPDC1	ENSG00000279073,ENSG00000107281	protein_coding,protein_coding	FALSE	FALSE	TRUE	FALSE	FALSE	FALSE	FALSE	-	-	TRUE	FALSE	FALSE	TRUE
5:131264166:131315976:clu_129346_+	clu_129346_+	5:131264166-131315976:+	0.00536692	rs984616	0.225272	4.7862	CDC42SE2	ENSG00000158985	protein_coding	FALSE	FALSE	FALSE	FALSE	FALSE	FALSE	FALSE	-	-	TRUE	TRUE	TRUE	TRUE
16:30852322:30888860:clu_10084_-	clu_10084_-	16:30852322-30888860:-	0.00536707	rs55667375	0.706674	4.74071	BCL7C	ENSG00000099385	protein_coding	FALSE	TRUE	TRUE	FALSE	FALSE	FALSE	FALSE	-	-	TRUE	TRUE	TRUE	TRUE
6:35468596:35468799:clu_114754_+	clu_114754_+	6:35468596-35468799:+	0.00538106	rs113274178	0.990984	-4.90011	RPL10A	ENSG00000198755	protein_coding	FALSE	FALSE	TRUE	FALSE	FALSE	FALSE	FALSE	-	-	FALSE	TRUE	FALSE	TRUE
15:64156909:64162041:clu_15539_-	clu_15539_-	15:64156909-64162041:-	0.00538356	rs147884381	0.99058	-4.884	PPIB	ENSG00000166794	protein_coding	FALSE	TRUE	TRUE	FALSE	FALSE	FALSE	FALSE	PPIase cyclophilin-type	Pro_isomerase	TRUE	TRUE	TRUE	TRUE
3:52523756:52523871:clu_105173_+	clu_105173_+	3:52523756-52523871:+	0.00538552	rs139364760	0.500877	4.80929	STAB1	ENSG00000010327	protein_coding	FALSE	FALSE	FALSE	FALSE	FALSE	FALSE	FALSE	-	-	TRUE	TRUE	TRUE	TRUE
5:1323869:1325751:clu_41612_-	clu_41612_-	5:1323869-1325751:-	0.00539122	rs531693130	0.938854	-5.06486	CLPTM1L	ENSG00000049656	protein_coding	FALSE	TRUE	TRUE	FALSE	TRUE	FALSE	FALSE	-	CLPTM1	TRUE	TRUE	TRUE	TRUE
14:53046949:53051844:clu_211936_-	clu_211936_-	14:53046949-53051844:-	0.00539569	rs28470436	0.875617	4.90229	DDHD1	ENSG00000100523	protein_coding	FALSE	FALSE	TRUE	FALSE	FALSE	FALSE	FALSE	-	-	TRUE	TRUE	TRUE	TRUE
9:128609284:128611714:clu_202823_+	clu_202823_+	9:128609284-128611714:+	0.00539737	rs73620883	0.878791	4.82123	SPTAN1	ENSG00000197694	protein_coding	FALSE	TRUE	TRUE	FALSE	FALSE	FALSE	FALSE	-	Spectrin	TRUE	TRUE	TRUE	TRUE
18:5406968:5419711:clu_108425_-	clu_108425_-	18:5406968-5419711:-	0.00540251	rs59176398	0.940931	-5.01276	EPB41L3	ENSG00000082397	protein_coding	FALSE	TRUE	TRUE	FALSE	FALSE	FALSE	FALSE	SAB	SAB	TRUE	TRUE	TRUE	TRUE
16:31190105:31190302:clu_81535_+	clu_81535_+	16:31190105-31190302:+	0.00540759	rs1052352	0.478104	4.78157	FUS	ENSG00000089280	protein_coding	FALSE	TRUE	TRUE	FALSE	FALSE	FALSE	FALSE	-	-	FALSE	FALSE	FALSE	FALSE
7:73449689:73462922:clu_181516_-	clu_181516_-	7:73449689-73462922:-	0.00541184	rs573857644	0.988444	-4.99892	BAZ1B	ENSG00000009954	protein_coding	FALSE	TRUE	TRUE	FALSE	FALSE	FALSE	FALSE	PHD-type	PHD	TRUE	TRUE	TRUE	TRUE
4:152411872:152412480:clu_146688_-	clu_146688_-	4:152411872-152412480:-	0.00541339	rs6827614	0.674485	4.92173	FBXW7	ENSG00000109670	protein_coding	FALSE	FALSE	TRUE	FALSE	FALSE	FALSE	FALSE	-	-	TRUE	TRUE	TRUE	TRUE
12:53455493:53459272:clu_59268_+	clu_59268_+	12:53455493-53459272:+	0.00541454	rs10876460	0.685252	4.8509	PCBP2,AC023509.1	ENSG00000197111,ENSG00000257379	protein_coding,lncRNA	FALSE	TRUE	TRUE	FALSE	FALSE	FALSE	FALSE	KH,KH 1,KH_dom_type_1	KH_1,KH_2	TRUE	TRUE	TRUE	TRUE
7:66922246:66941848:clu_154526_+	clu_154526_+	7:66922246-66941848:+	0.00541651	rs142196196	0.96666	4.85874	TMEM248	ENSG00000106609	protein_coding	FALSE	FALSE	TRUE	FALSE	FALSE	FALSE	FALSE	-	-	TRUE	TRUE	TRUE	TRUE
6:33417695:33418087:clu_20815_-	clu_20815_-	6:33417695-33418087:-	0.00541797	rs562638853	0.983471	5.04389	CUTA	ENSG00000112514	protein_coding	FALSE	TRUE	TRUE	TRUE	FALSE	FALSE	TRUE	-	-	TRUE	TRUE	TRUE	TRUE
17:47696337:47696711:clu_67243_+	clu_67243_+	17:47696337-47696711:+	0.00542015	rs1808192	0.33791	-5.45687	TBKBP1	ENSG00000198933	protein_coding	FALSE	FALSE	FALSE	FALSE	FALSE	FALSE	FALSE	-	-	TRUE	TRUE	TRUE	TRUE
9:137102775:137102860:clu_203953_+	clu_203953_+	9:137102775-137102860:+	0.00542825	rs7848423	0.705613	-5.22021	MAN1B1	ENSG00000177239	protein_coding	FALSE	FALSE	TRUE	FALSE	FALSE	FALSE	FALSE	-	-	FALSE	FALSE	FALSE	FALSE
1:85258722:85258935:clu_32370_-	clu_32370_-	1:85258722-85258935:-	0.00543169	rs10873697	0.596067	4.95317	C1orf52	ENSG00000162642	protein_coding	FALSE	FALSE	FALSE	FALSE	FALSE	FALSE	FALSE	-	-	TRUE	TRUE	TRUE	TRUE
5:134144869:134146201:clu_129506_+	clu_129506_+	5:134144869-134146201:+	0.0054406	rs2546360	0.966126	-4.99109	TCF7	ENSG00000081059	protein_coding	FALSE	TRUE	TRUE	FALSE	FALSE	FALSE	FALSE	-	-	TRUE	TRUE	TRUE	TRUE
5:180013311:180040453:clu_45725_-	clu_45725_-	5:180013311-180040453:-	0.00544098	rs1961582	0.715742	5.05015	RNF130	ENSG00000113269	protein_coding	FALSE	FALSE	TRUE	FALSE	FALSE	FALSE	FALSE	-	-	TRUE	TRUE	TRUE	TRUE
16:89295818:89295917:clu_12265_-	clu_12265_-	16:89295818-89295917:-	0.00545008	rs530148519	0.991636	5.0178	ANKRD11	ENSG00000167522	protein_coding	FALSE	FALSE	FALSE	FALSE	FALSE	FALSE	FALSE	-	-	FALSE	FALSE	FALSE	FALSE
11:67438949:67439786:clu_217899_+	clu_217899_+	11:67438949-67439786:+	0.00545078	rs1893973	0.584787	-4.89353	CORO1B (OS)	ENSG00000172725 (OS)	protein_coding	TRUE	FALSE	FALSE	FALSE	FALSE	FALSE	FALSE	-	-	FALSE	FALSE	FALSE	FALSE
3:127676581:127676941:clu_106411_+	clu_106411_+	3:127676581-127676941:+	0.0054656	rs73201069	0.93302	-4.90382	ABTB1	ENSG00000114626	protein_coding	FALSE	FALSE	TRUE	FALSE	FALSE	FALSE	FALSE	-	-	TRUE	FALSE	FALSE	TRUE
19:48048388:48052997:clu_54965_-	clu_54965_-	19:48048388-48052997:-	0.00548274	rs150160208	0.947421	4.95339	PLA2G4C	ENSG00000105499	protein_coding	FALSE	TRUE	TRUE	FALSE	FALSE	FALSE	FALSE	PLA2c	-	TRUE	TRUE	TRUE	TRUE
1:92300239:92301476:clu_169526_+	clu_169526_+	1:92300239-92301476:+	0.00549136	rs75911573	0.89295	4.8263	RPAP2	ENSG00000122484	protein_coding	FALSE	FALSE	FALSE	FALSE	FALSE	FALSE	FALSE	-	-	TRUE	TRUE	TRUE	TRUE
16:15667439:15672690:clu_79604_+	clu_79604_+	16:15667439-15672690:+	0.00549576	rs34755645	0.98473	-4.90169	NDE1	ENSG00000072864	protein_coding	FALSE	FALSE	TRUE	FALSE	FALSE	FALSE	FALSE	-	-	TRUE	TRUE	TRUE	TRUE
17:29114097:29114907:clu_136919_-	clu_136919_-	17:29114097-29114907:-	0.00549576	rs923638	0.550414	4.87856	MYO18A	ENSG00000196535	protein_coding	FALSE	FALSE	TRUE	FALSE	FALSE	FALSE	FALSE	-	-	TRUE	TRUE	TRUE	TRUE
12:57476454:57476590:clu_59916_+	clu_59916_+	12:57476454-57476590:+	0.00549644	rs11544238	0.358434	-4.87074	MARS1	ENSG00000166986	protein_coding	FALSE	FALSE	FALSE	FALSE	FALSE	FALSE	FALSE	-	-	FALSE	FALSE	FALSE	FALSE
17:3610972:3615337:clu_134874_-	clu_134874_-	17:3610972-3615337:-	0.00551811	rs75535728	0.972802	4.93129	AC027796.3,SHPK	ENSG00000262304,ENSG00000197417	protein_coding,protein_coding	FALSE	FALSE	FALSE	FALSE	FALSE	FALSE	FALSE	-	-	TRUE	TRUE	TRUE	TRUE
1:27872640:27876588:clu_166996_+	clu_166996_+	1:27872640-27876588:+	0.00552285	rs3766398	0.356733	4.92693	THEMIS2	ENSG00000130775	protein_coding	FALSE	TRUE	TRUE	FALSE	FALSE	FALSE	FALSE	CABIT	CABIT	TRUE	TRUE	TRUE	TRUE
21:46117936:46120515:clu_47241_+	clu_47241_+	21:46117936-46120515:+	0.00553329	rs2156431	0.154913	-4.92408	COL6A2	ENSG00000142173	protein_coding	FALSE	TRUE	TRUE	FALSE	FALSE	FALSE	FALSE	-	Collagen	TRUE	TRUE	TRUE	TRUE
16:114297:117301:clu_6534_-	clu_6534_-	16:114297-117301:-	0.00554191	rs35061088	0.177119	4.82429	NPRL3	ENSG00000103148	protein_coding	FALSE	FALSE	FALSE	FALSE	FALSE	FALSE	FALSE	-	-	TRUE	FALSE	FALSE	TRUE
9:128637027:128640691:clu_87300_-	clu_87300_-	9:128637027-128640691:-	0.00554238	rs186601729	0.980653	4.85393	WDR34	ENSG00000119333	protein_coding	FALSE	FALSE	TRUE	FALSE	FALSE	FALSE	FALSE	-	-	TRUE	TRUE	TRUE	TRUE
2:85696120:85697541:clu_98656_+	clu_98656_+	2:85696120-85697541:+	0.00555155	rs6547632	0.394495	-4.9068	GNLY	ENSG00000115523	protein_coding	FALSE	TRUE	TRUE	FALSE	FALSE	FALSE	FALSE	Saposin B-type	-	FALSE	FALSE	FALSE	FALSE
19:51629461:51643567:clu_55749_-	clu_55749_-	19:51629461-51643567:-	0.00556798	rs116871670	0.954401	-4.96769	SIGLEC5,AC018755.2	ENSG00000105501,ENSG00000268500	protein_coding,protein_coding	FALSE	TRUE	TRUE	TRUE	TRUE	TRUE	FALSE	Ig-like C2-type 1	V-set	FALSE	FALSE	FALSE	FALSE
22:39318592:39319390:clu_26049_-	clu_26049_-	22:39318592-39319390:-	0.00556837	rs376879658	0.988631	4.97372	RPL3	ENSG00000100316	protein_coding	FALSE	TRUE	TRUE	FALSE	FALSE	FALSE	FALSE	-	Ribosomal_L3	TRUE	TRUE	TRUE	TRUE
16:23667573:23669443:clu_80301_+	clu_80301_+	16:23667573-23669443:+	0.00556946	rs112964547	0.789947	4.91635	DCTN5	ENSG00000166847	protein_coding	FALSE	FALSE	TRUE	FALSE	FALSE	FALSE	FALSE	-	-	FALSE	FALSE	FALSE	FALSE
6:44223641:44226061:clu_115553_+	clu_115553_+	6:44223641-44226061:+	0.00557327	rs324148	0.280715	-4.98199	SLC29A1	ENSG00000112759	protein_coding	FALSE	FALSE	TRUE	FALSE	FALSE	FALSE	FALSE	-	-	TRUE	TRUE	TRUE	TRUE
10:98418257:98422369:clu_178018_-	clu_178018_-	10:98418257-98422369:-	0.00557497	rs10786419	0.697498	-4.84994	HPS1	ENSG00000107521	protein_coding	FALSE	TRUE	TRUE	FALSE	FALSE	FALSE	FALSE	Fuz_longin_3	Fuz_longin_3	TRUE	TRUE	TRUE	TRUE
1:37891454:37931913:clu_31015_-	clu_31015_-	1:37891454-37931913:-	0.00558364	rs530225	0.267427	-4.92819	INPP5B	ENSG00000204084	protein_coding	FALSE	TRUE	TRUE	FALSE	FALSE	FALSE	FALSE	-	-	TRUE	TRUE	TRUE	TRUE
9:99221137:99221547:clu_86180_-	clu_86180_-	9:99221137-99221547:-	0.00559105	rs78964159	0.989004	-4.91264	ALG2	ENSG00000119523	protein_coding	FALSE	FALSE	TRUE	FALSE	FALSE	FALSE	FALSE	-	-	TRUE	TRUE	TRUE	TRUE
12:130872126:130872836:clu_62446_+	clu_62446_+	12:130872126-130872836:+	0.00560163	rs10848241	0.643639	-4.97497	RAN	ENSG00000132341	protein_coding	FALSE	TRUE	TRUE	FALSE	FALSE	FALSE	FALSE	-	Arf,Ras,Roc	TRUE	TRUE	TRUE	TRUE
11:12255750:12256785:clu_215209_+	clu_215209_+	11:12255750-12256785:+	0.00560308	rs139518726	0.973536	4.93755	MICAL2	ENSG00000133816	protein_coding	FALSE	FALSE	TRUE	FALSE	FALSE	FALSE	FALSE	-	-	TRUE	TRUE	TRUE	TRUE
22:37225852:37226671:clu_25745_-	clu_25745_-	22:37225852-37226671:-	0.00560531	rs229551	0.99492	4.94888	RAC2	ENSG00000128340	protein_coding	FALSE	FALSE	TRUE	FALSE	FALSE	FALSE	FALSE	-	-	TRUE	FALSE	FALSE	TRUE
1:1374790:1375154:clu_27515_-	clu_27515_-	1:1374790-1375154:-	0.00561334	rs41285826	0.984441	-4.93399	AURKAIP1	ENSG00000175756	protein_coding	FALSE	FALSE	TRUE	FALSE	FALSE	FALSE	FALSE	-	-	TRUE	TRUE	TRUE	TRUE
14:35116737:35121902:clu_211499_-	clu_211499_-	14:35116737-35121902:-	0.00563015	rs75741665	0.826986	4.93005	PPP2R3C	ENSG00000092020	protein_coding	FALSE	FALSE	TRUE	FALSE	FALSE	FALSE	FALSE	-	-	TRUE	TRUE	TRUE	TRUE
17:4718345:4718612:clu_135190_-	clu_135190_-	17:4718345-4718612:-	0.00563391	rs11324202	0.310185	4.94867	ARRB2 (OS)	ENSG00000141480 (OS)	protein_coding	TRUE	FALSE	FALSE	FALSE	FALSE	FALSE	FALSE	-	-	FALSE	FALSE	FALSE	FALSE
6:13316708:13320908:clu_19369_-	clu_19369_-	6:13316708-13320908:-	0.00564404	rs454563	0.121421	4.8912	TBC1D7	ENSG00000145979	protein_coding	FALSE	TRUE	TRUE	FALSE	FALSE	FALSE	FALSE	Rab-GAP TBC	-	TRUE	TRUE	TRUE	TRUE
17:81239447:81240987:clu_69775_+	clu_69775_+	17:81239447-81240987:+	0.00564467	rs2255166	0.561929	-5.06324	NDUFAF8	ENSG00000224877	protein_coding	FALSE	TRUE	TRUE	FALSE	FALSE	FALSE	FALSE	CHCH	-	TRUE	TRUE	TRUE	TRUE
15:77018531:77023570:clu_111950_+	clu_111950_+	15:77018531-77023570:+	0.00565828	rs12148386	0.47218	4.78145	PSTPIP1	ENSG00000140368	protein_coding	FALSE	FALSE	FALSE	FALSE	FALSE	FALSE	FALSE	-	-	TRUE	TRUE	TRUE	TRUE
19:919625:919874:clu_189953_+	clu_189953_+	19:919625-919874:+	0.00566145	rs72298146	0.462454	-5.00853	KISS1R	ENSG00000116014	protein_coding	FALSE	FALSE	FALSE	FALSE	FALSE	FALSE	FALSE	-	-	TRUE	TRUE	TRUE	TRUE
8:70587176:70597895:clu_119484_-	clu_119484_-	8:70587176-70597895:-	0.00566145	rs268614	0.479974	4.87818	TRAM1	ENSG00000067167	protein_coding	FALSE	TRUE	TRUE	TRUE	TRUE	FALSE	FALSE	Lumenal,TLC	TRAM_LAG1_CLN8	TRUE	TRUE	TRUE	TRUE
12:104135532:104137376:clu_162328_-	clu_162328_-	12:104135532-104137376:-	0.00567308	rs7979648	0.830621	4.96399	NFYB	ENSG00000120837	protein_coding	FALSE	FALSE	FALSE	FALSE	FALSE	FALSE	FALSE	-	-	TRUE	TRUE	TRUE	TRUE
8:144791355:144791418:clu_120972_-	clu_120972_-	8:144791355-144791418:-	0.00568182	rs112615703	0.958742	-4.91551	RPL8	ENSG00000161016	protein_coding	FALSE	TRUE	TRUE	FALSE	FALSE	FALSE	FALSE	Ribosomal_L2_C	Ribosomal_L2_C	FALSE	FALSE	FALSE	FALSE
1:17354687:17355992:clu_166014_+	clu_166014_+	1:17354687-17355992:+	0.0056829	rs35210719	0.615039	4.94179	PADI4	ENSG00000159339	protein_coding	FALSE	TRUE	TRUE	FALSE	FALSE	FALSE	FALSE	-	PAD	TRUE	FALSE	FALSE	TRUE
8:141168525:141173327:clu_40850_+	clu_40850_+	8:141168525-141173327:+	0.0056829	rs4437700	0.42103	4.94124	DENND3	ENSG00000105339	protein_coding	FALSE	FALSE	FALSE	FALSE	FALSE	FALSE	FALSE	-	-	TRUE	FALSE	FALSE	TRUE
5:76590586:76592838:clu_128570_+	clu_128570_+	5:76590586-76592838:+	0.0056829	rs56189196	0.472886	4.96674	IQGAP2	ENSG00000145703	protein_coding	FALSE	FALSE	FALSE	FALSE	FALSE	FALSE	FALSE	-	-	TRUE	TRUE	TRUE	TRUE
5:175660691:175674645:clu_130645_+	clu_130645_+	5:175660691-175674645:+	0.0056944	rs7443900	0.980745	4.9087	HRH2	ENSG00000113749	protein_coding	FALSE	FALSE	FALSE	FALSE	FALSE	FALSE	FALSE	-	-	FALSE	FALSE	FALSE	FALSE
19:42091398:42091497:clu_54078_-	clu_54078_-	19:42091398-42091497:-	0.00570469	rs142484057	0.994411	-5.1089	POU2F2	ENSG00000028277	protein_coding	FALSE	TRUE	TRUE	FALSE	FALSE	FALSE	FALSE	-	POU2F1_C	FALSE	FALSE	FALSE	FALSE
19:10154730:10154905:clu_50094_-	clu_50094_-	19:10154730-10154905:-	0.0057169	rs146278326	0.903605	4.97313	DNMT1	ENSG00000130816	protein_coding	FALSE	TRUE	TRUE	FALSE	FALSE	FALSE	FALSE	-	DNMT1-RFD	TRUE	TRUE	TRUE	TRUE
10:13675044:13693898:clu_175755_-	clu_175755_-	10:13675044-13693898:-	0.0057169	rs1326212	0.265067	-4.96562	FRMD4A	ENSG00000151474	protein_coding	FALSE	TRUE	TRUE	FALSE	FALSE	FALSE	FALSE	-	CUPID	TRUE	TRUE	TRUE	TRUE
6:26122025:26123515:clu_19712_-	clu_19712_-	6:26122025-26123515:-	0.00571744	rs139318506	0.886104	4.89859	H2BC4	ENSG00000180596	protein_coding	FALSE	FALSE	TRUE	FALSE	FALSE	FALSE	FALSE	-	-	TRUE	FALSE	FALSE	TRUE
8:43069659:43077216:clu_39419_+	clu_39419_+	8:43069659-43077216:+	0.00572173	rs62515897	0.947335	-4.86959	AC110275.1,FNTA	ENSG00000254673,ENSG00000168522	protein_coding,protein_coding	FALSE	TRUE	TRUE	FALSE	FALSE	FALSE	FALSE	-	PPTA	TRUE	TRUE	TRUE	TRUE
1:247864724:247864830:clu_175261_+	clu_175261_+	1:247864724-247864830:+	0.00572762	rs12118065	0.412739	5.04447	TRIM58	ENSG00000162722	protein_coding	FALSE	TRUE	TRUE	FALSE	FALSE	FALSE	FALSE	-	-	FALSE	FALSE	FALSE	FALSE
7:12687043:12688169:clu_153361_+	clu_153361_+	7:12687043-12688169:+	0.00572881	rs13227930	0.97134	-4.9626	ARL4A	ENSG00000122644	protein_coding	FALSE	FALSE	TRUE	FALSE	FALSE	FALSE	FALSE	-	-	TRUE	TRUE	TRUE	TRUE
18:36797039:36798449:clu_108909_-	clu_108909_-	18:36797039-36798449:-	0.0057311	rs138482898	0.50968	4.91235	TPGS2	ENSG00000134779	protein_coding	FALSE	TRUE	TRUE	FALSE	FALSE	FALSE	FALSE	-	-	TRUE	FALSE	FALSE	TRUE
16:68558124:68558375:clu_82731_+	clu_82731_+	16:68558124-68558375:+	0.00573859	rs79543001	0.906989	4.8703	ZFP90	ENSG00000184939	protein_coding	FALSE	FALSE	TRUE	FALSE	FALSE	FALSE	FALSE	-	-	TRUE	TRUE	TRUE	TRUE
2:95880623:95925352:clu_206892_-	clu_206892_-	2:95880623-95925352:-	0.00574051	rs200957025	0.984246	-4.74135	ANKRD36C	ENSG00000174501	protein_coding	FALSE	TRUE	TRUE	FALSE	FALSE	FALSE	FALSE	-	-	TRUE	TRUE	TRUE	TRUE
20:2660365:2660486:clu_131437_-	clu_131437_-	20:2660365-2660486:-	0.0057408	rs2422823	0.612802	-4.91722	IDH3B	ENSG00000101365	protein_coding	FALSE	TRUE	TRUE	FALSE	FALSE	FALSE	FALSE	Iso_dh	Iso_dh	FALSE	TRUE	FALSE	TRUE
20:62807605:62808247:clu_6205_+	clu_6205_+	20:62807605-62808247:+	0.00574362	rs2294988	0.678047	-5.00558	OGFR	ENSG00000060491	protein_coding	FALSE	TRUE	TRUE	FALSE	FALSE	FALSE	FALSE	-	-	TRUE	TRUE	TRUE	TRUE
17:7390693:7392791:clu_135654_-	clu_135654_-	17:7390693-7392791:-	0.00574633	rs4613118	0.144298	-4.90655	PLSCR3,TMEM256-PLSCR3	ENSG00000187838,ENSG00000262481	protein_coding,protein_coding	FALSE	TRUE	TRUE	FALSE	FALSE	FALSE	FALSE	Mitochondrial intermembrane	Scramblase	TRUE	TRUE	TRUE	TRUE
11:33869586:33891795:clu_122487_-	clu_122487_-	11:33869586-33891795:-	0.00574667	rs3740617	0.398469	-5.24953	LMO2	ENSG00000135363	protein_coding	FALSE	TRUE	TRUE	FALSE	FALSE	FALSE	FALSE	-	-	TRUE	TRUE	TRUE	TRUE
17:74704816:74712824:clu_140519_-	clu_140519_-	17:74704816-74712824:-	0.00574977	rs9903991	0.188998	-4.9918	CD300LF	ENSG00000186074	protein_coding	FALSE	TRUE	TRUE	FALSE	FALSE	FALSE	TRUE	Ig-like	-	TRUE	TRUE	TRUE	TRUE
19:901462:902043:clu_47443_-	clu_47443_-	19:901462-902043:-	0.00575213	rs78580402	0.988259	5.01648	R3HDM4	ENSG00000198858	protein_coding	FALSE	TRUE	TRUE	FALSE	FALSE	FALSE	FALSE	R3H-assoc	R3H-assoc	FALSE	FALSE	FALSE	FALSE
16:89299854:89300242:clu_12270_-	clu_12270_-	16:89299854-89300242:-	0.00575441	rs35657869	0.944656	-4.9942	ANKRD11	ENSG00000167522	protein_coding	FALSE	FALSE	TRUE	FALSE	FALSE	FALSE	FALSE	-	-	FALSE	FALSE	FALSE	FALSE
4:82448021:82454722:clu_94633_+	clu_94633_+	4:82448021-82454722:+	0.00576303	rs61132735	0.933255	4.89532	ENOPH1	ENSG00000145293	protein_coding	FALSE	TRUE	TRUE	FALSE	FALSE	FALSE	FALSE	-	-	TRUE	TRUE	TRUE	TRUE
19:57850561:57888767:clu_56896_-	clu_56896_-	19:57850561-57888767:-	0.00576526	rs8103933	0.618622	5.02495	ZNF814	ENSG00000204514	protein_coding	FALSE	TRUE	TRUE	FALSE	FALSE	FALSE	FALSE	C2H2-type,C2H2-type 1; degenerate,C2H2-type 10,C2H2-type 11,C2H2-type 12,C2H2-type 13,C2H2-type 14,C2H2-type 15,C2H2-type 16,C2H2-type 17,C2H2-type 18,C2H2-type 19,C2H2-type 2,C2H2-type 20,C2H2-type 21,C2H2-type 22,C2H2-type 23,C2H2-type 3,C2H2-type 4,C2H2-type 5,C2H2-type 6,C2H2-type 7,C2H2-type 8,C2H2-type 9,KRAB	KRAB,zf-C2H2,zf-C2H2_4,zf-C2H2_6,zf-met	TRUE	TRUE	TRUE	TRUE
2:27212467:27213177:clu_96937_+	clu_96937_+	2:27212467-27213177:+	0.00577311	rs79852571	0.993062	-4.848	ATRAID	ENSG00000138085	protein_coding	FALSE	FALSE	TRUE	FALSE	FALSE	FALSE	FALSE	-	-	TRUE	TRUE	TRUE	TRUE
2:152720586:152734994:clu_100341_+	clu_100341_+	2:152720586-152734994:+	0.00577521	rs11899051	0.334137	4.90086	ARL6IP6	ENSG00000177917	protein_coding	FALSE	FALSE	TRUE	FALSE	FALSE	FALSE	FALSE	-	-	TRUE	TRUE	TRUE	TRUE
5:88823927:88882955:clu_43450_-	clu_43450_-	5:88823927-88882955:-	0.00577949	rs3850651	0.586852	-4.85635	MEF2C	ENSG00000081189	protein_coding	FALSE	FALSE	TRUE	FALSE	FALSE	FALSE	FALSE	-	-	TRUE	TRUE	TRUE	TRUE
10:104263077:104266084:clu_178478_-	clu_178478_-	10:104263077-104266084:-	0.0057829	rs34353706	0.97013	4.89552	GSTO1 (OS)	ENSG00000148834 (OS)	protein_coding	TRUE	FALSE	FALSE	FALSE	FALSE	FALSE	FALSE	-	-	FALSE	FALSE	FALSE	FALSE
20:34526343:34529852:clu_4893_+	clu_4893_+	20:34526343-34529852:+	0.00580519	rs4911400	0.994245	-4.79358	ITCH,DYNLRB1	ENSG00000078747,ENSG00000125971	protein_coding,protein_coding	FALSE	FALSE	FALSE	FALSE	FALSE	FALSE	FALSE	-	-	TRUE	TRUE	TRUE	TRUE
9:123387858:123403402:clu_86790_-	clu_86790_-	9:123387858-123403402:-	0.00580608	rs139826267	0.92851	-4.87074	DENND1A	ENSG00000119522	protein_coding	FALSE	TRUE	TRUE	FALSE	FALSE	FALSE	FALSE	-	-	TRUE	TRUE	TRUE	TRUE
12:47216264:47216384:clu_160100_-	clu_160100_-	12:47216264-47216384:-	0.00581015	rs215397	0.551181	4.9335	PCED1B-AS1	ENSG00000247774	lncRNA	FALSE	FALSE	TRUE	FALSE	FALSE	FALSE	FALSE	-	-	TRUE	TRUE	TRUE	TRUE
19:54452752:54453546:clu_198906_+	clu_198906_+	19:54452752-54453546:+	0.00581393	rs7255633	0.34639	-4.98071	LENG8	ENSG00000167615	protein_coding	FALSE	FALSE	FALSE	FALSE	FALSE	FALSE	FALSE	-	-	TRUE	TRUE	TRUE	TRUE
16:89961864:89962012:clu_83949_+	clu_83949_+	16:89961864-89962012:+	0.00581995	rs189669981	0.991146	5.05602	DEF8	ENSG00000140995	protein_coding	FALSE	FALSE	FALSE	FALSE	FALSE	FALSE	FALSE	-	-	TRUE	TRUE	TRUE	TRUE
2:70050252:70051203:clu_206069_-	clu_206069_-	2:70050252-70051203:-	0.00582016	rs12319	0.955958	4.85773	PCBP1-AS1	ENSG00000179818	lncRNA	FALSE	FALSE	TRUE	FALSE	FALSE	FALSE	FALSE	-	-	TRUE	TRUE	TRUE	TRUE
11:1288776:1290227:clu_121523_-	clu_121523_-	11:1288776-1290227:-	0.00582678	rs2056081	0.698629	-5.00777	TOLLIP	ENSG00000078902	protein_coding	FALSE	FALSE	TRUE	FALSE	FALSE	FALSE	FALSE	-	-	TRUE	TRUE	TRUE	TRUE
4:7855574:7868622:clu_144275_-	clu_144275_-	4:7855574-7868622:-	0.00583165	rs28568794	0.557027	5.0367	AFAP1	ENSG00000196526	protein_coding	FALSE	FALSE	TRUE	FALSE	FALSE	FALSE	FALSE	-	-	TRUE	TRUE	TRUE	TRUE
11:66337889:66338243:clu_124509_-	clu_124509_-	11:66337889-66338243:-	0.00584337	rs3116068	0.800905	-4.8235	BRMS1	ENSG00000174744	protein_coding	FALSE	FALSE	FALSE	FALSE	FALSE	FALSE	FALSE	-	-	TRUE	TRUE	TRUE	TRUE
16:30505462:30506715:clu_81330_+	clu_81330_+	16:30505462-30506715:+	0.00584337	rs141744543	0.992744	4.74553	ITGAL	ENSG00000005844	protein_coding	FALSE	FALSE	FALSE	FALSE	FALSE	FALSE	FALSE	-	-	TRUE	TRUE	TRUE	TRUE
3:4825862:4830947:clu_147198_-	clu_147198_-	3:4825862-4830947:-	0.00584394	rs11919486	0.947753	-4.94582	AC018816.1	ENSG00000235978	lncRNA	FALSE	FALSE	FALSE	FALSE	FALSE	FALSE	FALSE	-	-	TRUE	TRUE	TRUE	TRUE
19:36115825:36116041:clu_195577_+	clu_195577_+	19:36115825-36116041:+	0.00585463	rs149965058	0.989688	-5.0801	TBCB	ENSG00000105254	protein_coding	FALSE	FALSE	TRUE	FALSE	FALSE	FALSE	FALSE	-	-	FALSE	TRUE	FALSE	TRUE
8:109523386:109526784:clu_40442_+	clu_40442_+	8:109523386-109526784:+	0.00586701	rs72687022	0.987318	4.86137	PKHD1L1	ENSG00000205038	protein_coding	FALSE	FALSE	FALSE	FALSE	FALSE	FALSE	FALSE	-	-	TRUE	TRUE	TRUE	TRUE
9:90897663:90897783:clu_201437_+	clu_201437_+	9:90897663-90897783:+	0.00587378	rs56394252	0.908451	-4.89954	SYK	ENSG00000165025	protein_coding	FALSE	FALSE	TRUE	FALSE	FALSE	FALSE	FALSE	-	-	FALSE	FALSE	FALSE	FALSE
2:126696356:126696413:clu_207816_-	clu_207816_-	2:126696356-126696413:-	0.00587378	rs2165226	0.322186	5.17164	GYPC (OS)	ENSG00000136732 (OS)	protein_coding	TRUE	FALSE	FALSE	FALSE	FALSE	FALSE	FALSE	-	-	FALSE	FALSE	FALSE	FALSE
6:26466088:26467719:clu_113509_+	clu_113509_+	6:26466088-26467719:+	0.00587995	rs6912853	0.846406	4.83037	BTN2A1	ENSG00000112763	protein_coding	FALSE	FALSE	FALSE	FALSE	FALSE	FALSE	FALSE	-	-	TRUE	TRUE	TRUE	TRUE
12:47796016:47796207:clu_160145_-	clu_160145_-	12:47796016-47796207:-	0.00588874	rs11831883	0.692494	4.94163	HDAC7	ENSG00000061273	protein_coding	FALSE	FALSE	FALSE	FALSE	FALSE	FALSE	FALSE	-	-	TRUE	TRUE	TRUE	TRUE
7:158871562:158876609:clu_158497_+	clu_158497_+	7:158871562-158876609:+	0.00588998	rs112352077	0.968361	5.05962	WDR60	ENSG00000126870	protein_coding	FALSE	FALSE	FALSE	FALSE	FALSE	FALSE	FALSE	-	-	TRUE	TRUE	TRUE	TRUE
1:45012285:45012907:clu_168464_+	clu_168464_+	1:45012285-45012907:+	0.00589295	rs72672000	0.939391	4.89722	UROD	ENSG00000126088	protein_coding	FALSE	FALSE	TRUE	FALSE	FALSE	FALSE	FALSE	-	-	TRUE	TRUE	TRUE	TRUE
2:171324362:171325841:clu_208617_-	clu_208617_-	2:171324362-171325841:-	0.00589445	rs2160700	0.262211	-4.87672	METTL8	ENSG00000123600	protein_coding	FALSE	FALSE	FALSE	FALSE	FALSE	FALSE	FALSE	-	-	TRUE	TRUE	TRUE	TRUE
10:80516323:80517984:clu_90985_+	clu_90985_+	10:80516323-80517984:+	0.00589698	rs190600096	0.968683	4.91535	TSPAN14	ENSG00000108219	protein_coding	FALSE	TRUE	TRUE	TRUE	TRUE	FALSE	FALSE	-	Tetraspanin	TRUE	FALSE	FALSE	TRUE
7:127348043:127373342:clu_183781_-	clu_183781_-	7:127348043-127373342:-	0.00589901	rs11563465	0.876301	-4.88109	ZNF800	ENSG00000048405	protein_coding	FALSE	FALSE	TRUE	FALSE	FALSE	FALSE	FALSE	-	-	TRUE	TRUE	TRUE	TRUE
12:121780680:121780872:clu_163429_-	clu_163429_-	12:121780680-121780872:-	0.00590121	rs11834522	0.821421	-4.8625	RHOF	ENSG00000139725	protein_coding	FALSE	TRUE	TRUE	FALSE	FALSE	FALSE	FALSE	-	Arf,Ras	TRUE	FALSE	FALSE	TRUE
12:53552637:53600953:clu_160793_-	clu_160793_-	12:53552637-53600953:-	0.00590145	rs11170547	0.899027	4.83334	ATF7-NPFF,ATF7	ENSG00000267281,ENSG00000170653	protein_coding,protein_coding	FALSE	FALSE	TRUE	FALSE	FALSE	FALSE	FALSE	-	-	TRUE	TRUE	TRUE	TRUE
15:55238491:55270165:clu_15263_-	clu_15263_-	15:55238491-55270165:-	0.00590688	rs112542250	0.922006	-4.89786	RAB27A	ENSG00000069974	protein_coding	FALSE	FALSE	TRUE	FALSE	FALSE	FALSE	FALSE	-	-	TRUE	TRUE	TRUE	TRUE
10:122374806:122393181:clu_92348_+	clu_92348_+	10:122374806-122393181:+	0.00591505	rs2672601	0.849014	-4.95007	PLEKHA1	ENSG00000107679	protein_coding	FALSE	FALSE	TRUE	FALSE	FALSE	FALSE	FALSE	-	-	TRUE	TRUE	TRUE	TRUE
14:49603618:49607400:clu_75394_+	clu_75394_+	14:49603618-49607400:+	0.00591786	rs79501254	0.805401	4.87746	LRR1	ENSG00000165501	protein_coding	FALSE	FALSE	FALSE	FALSE	FALSE	FALSE	FALSE	-	-	TRUE	TRUE	TRUE	TRUE
7:143388835:143388911:clu_157879_+	clu_157879_+	7:143388835-143388911:+	0.00591933	rs186231604	0.993515	4.82739	ZYX	ENSG00000159840	protein_coding	FALSE	TRUE	TRUE	FALSE	FALSE	FALSE	FALSE	LIM zinc-binding,LIM zinc-binding 2	LIM	FALSE	FALSE	FALSE	FALSE
19:13101007:13102551:clu_193180_+	clu_193180_+	19:13101007-13102551:+	0.00593119	rs75550675	0.964598	4.9897	LYL1 (OS)	ENSG00000104903 (OS)	protein_coding	TRUE	FALSE	FALSE	FALSE	FALSE	FALSE	FALSE	-	-	FALSE	FALSE	FALSE	FALSE
2:85351862:85354336:clu_206482_-	clu_206482_-	2:85351862-85354336:-	0.00594134	rs150507633	0.991939	4.94805	RETSAT	ENSG00000042445	protein_coding	FALSE	FALSE	FALSE	FALSE	FALSE	FALSE	FALSE	-	-	TRUE	TRUE	TRUE	TRUE
11:47355526:47358856:clu_215883_+	clu_215883_+	11:47355526-47358856:+	0.00594649	rs113952652	0.994395	4.80852	SPI1 (OS)	ENSG00000066336 (OS)	protein_coding	TRUE	FALSE	FALSE	FALSE	FALSE	FALSE	FALSE	-	-	FALSE	FALSE	FALSE	FALSE
9:128170035:128179373:clu_87172_-	clu_87172_-	9:128170035-128179373:-	0.00594849	rs10819371	0.369955	-4.87812	CIZ1	ENSG00000148337	protein_coding	FALSE	TRUE	TRUE	FALSE	FALSE	FALSE	FALSE	-	-	TRUE	TRUE	TRUE	TRUE
2:101852507:101855977:clu_99356_+	clu_99356_+	2:101852507-101855977:+	0.00595135	rs11377244	0.617184	4.86311	MAP4K4	ENSG00000071054	protein_coding	FALSE	FALSE	FALSE	FALSE	FALSE	FALSE	FALSE	-	-	FALSE	TRUE	FALSE	TRUE
10:133273443:133274159:clu_179132_-	clu_179132_-	10:133273443-133274159:-	0.00595358	rs3008327	0.171344	4.99216	ADAM8	ENSG00000151651	protein_coding	FALSE	TRUE	TRUE	FALSE	FALSE	TRUE	FALSE	Pep_M12B_propep	Pep_M12B_propep	TRUE	TRUE	TRUE	TRUE
19:57633436:57633786:clu_199480_+	clu_199480_+	19:57633436-57633786:+	0.00595793	rs144013935	0.965856	4.96236	ZNF211	ENSG00000121417	protein_coding	FALSE	FALSE	TRUE	FALSE	FALSE	FALSE	FALSE	-	-	TRUE	TRUE	TRUE	TRUE
16:75628712:75629415:clu_11778_-	clu_11778_-	16:75628712-75629415:-	0.00596101	rs190969701	0.99049	4.91535	KARS1	ENSG00000065427	protein_coding	FALSE	FALSE	TRUE	FALSE	FALSE	FALSE	FALSE	-	-	TRUE	TRUE	TRUE	TRUE
5:141524227:141526038:clu_44486_-	clu_44486_-	5:141524227-141526038:-	0.00596331	rs72792305	0.972976	4.93837	DIAPH1	ENSG00000131504	protein_coding	FALSE	TRUE	TRUE	FALSE	FALSE	FALSE	FALSE	-	-	TRUE	FALSE	FALSE	TRUE
1:32652061:32668225:clu_167514_+	clu_167514_+	1:32652061-32668225:+	0.00597074	rs139161314	0.985403	-4.80317	RBBP4	ENSG00000162521	protein_coding	FALSE	TRUE	TRUE	FALSE	FALSE	FALSE	FALSE	CAF1C_H4-bd	CAF1C_H4-bd	TRUE	TRUE	TRUE	TRUE
7:44581239:44581449:clu_154056_+	clu_154056_+	7:44581239-44581449:+	0.00597074	rs6971483	0.562099	-4.94072	TMED4 (OS)	ENSG00000158604 (OS)	protein_coding	TRUE	FALSE	FALSE	FALSE	FALSE	FALSE	FALSE	-	-	FALSE	FALSE	FALSE	FALSE
11:67585241:67586107:clu_217936_+	clu_217936_+	11:67585241-67586107:+	0.00597445	rs12295884	0.797714	-4.87956	GSTP1	ENSG00000084207	protein_coding	FALSE	TRUE	TRUE	FALSE	FALSE	FALSE	FALSE	GST C-terminal	GST_C,GST_C_3	TRUE	FALSE	FALSE	TRUE
20:56471669:56473301:clu_5924_+	clu_5924_+	20:56471669-56473301:+	0.0059777	rs6099152	0.682366	4.92175	RTF2	ENSG00000022277	protein_coding	FALSE	TRUE	TRUE	FALSE	FALSE	FALSE	FALSE	-	Rtf2	TRUE	TRUE	TRUE	TRUE
5:138932712:138933802:clu_129741_+	clu_129741_+	5:138932712-138933802:+	0.00597891	rs9327829	0.712216	-4.81861	CTNNA1	ENSG00000044115	protein_coding	FALSE	TRUE	TRUE	FALSE	FALSE	FALSE	FALSE	-	Vinculin	TRUE	TRUE	TRUE	TRUE
15:44717791:44717844:clu_110659_+	clu_110659_+	15:44717791-44717844:+	0.00598324	rs2049333	0.870583	-5.07066	B2M	ENSG00000166710	protein_coding	FALSE	FALSE	TRUE	FALSE	FALSE	FALSE	FALSE	-	-	TRUE	TRUE	TRUE	TRUE
16:67230791:67231188:clu_10965_-	clu_10965_-	16:67230791-67231188:-	0.00598378	rs56234712	0.935713	4.82469	FHOD1	ENSG00000135723	protein_coding	FALSE	FALSE	TRUE	FALSE	FALSE	FALSE	FALSE	-	-	TRUE	TRUE	TRUE	TRUE
9:131496571:131497156:clu_203282_+	clu_203282_+	9:131496571-131497156:+	0.00598788	rs77958552	0.954304	4.89438	PRRC2B	ENSG00000130723	protein_coding	FALSE	FALSE	TRUE	FALSE	FALSE	FALSE	FALSE	-	-	FALSE	FALSE	FALSE	FALSE
16:67846985:67865102:clu_82496_+	clu_82496_+	16:67846985-67865102:+	0.00599459	rs141791677	0.990036	4.80513	NUTF2	ENSG00000102898	protein_coding	FALSE	FALSE	TRUE	FALSE	FALSE	FALSE	FALSE	-	-	TRUE	TRUE	TRUE	TRUE
7:4788951:4789242:clu_152978_+	clu_152978_+	7:4788951-4789242:+	0.00600011	rs12701878	0.958505	-5.09425	AP5Z1	ENSG00000242802	protein_coding	FALSE	FALSE	TRUE	FALSE	FALSE	FALSE	FALSE	-	-	TRUE	FALSE	FALSE	TRUE
18:62581456:62581853:clu_13549_+	clu_13549_+	18:62581456-62581853:+	0.00600035	rs12606993	0.778109	-4.93353	ZCCHC2	ENSG00000141664	protein_coding	FALSE	FALSE	TRUE	FALSE	FALSE	FALSE	FALSE	-	-	FALSE	FALSE	FALSE	FALSE
5:6372601:6372724:clu_41699_-	clu_41699_-	5:6372601-6372724:-	0.00600246	rs4701726	0.725342	-5.63233	MED10	ENSG00000133398	protein_coding	FALSE	FALSE	FALSE	FALSE	FALSE	FALSE	FALSE	-	-	FALSE	TRUE	FALSE	TRUE
11:290924:291021:clu_214318_+	clu_214318_+	11:290924-291021:+	0.00600496	rs72636978	0.946617	4.94469	PGGHG	ENSG00000142102	protein_coding	FALSE	TRUE	TRUE	FALSE	FALSE	FALSE	FALSE	-	-	FALSE	FALSE	FALSE	FALSE
17:18865952:18867282:clu_64760_+	clu_64760_+	17:18865952-18867282:+	0.00600669	rs35446593	0.519062	-4.72933	PRPSAP2	ENSG00000141127	protein_coding	FALSE	TRUE	TRUE	FALSE	FALSE	FALSE	FALSE	Pribosyltran_N	Pribosyltran_N	TRUE	TRUE	TRUE	TRUE
12:95974372:95975973:clu_162133_-	clu_162133_-	12:95974372-95975973:-	0.0060137	rs11108372	0.591843	-4.97436	HAL	ENSG00000084110	protein_coding	FALSE	FALSE	FALSE	FALSE	FALSE	FALSE	FALSE	-	-	FALSE	TRUE	FALSE	TRUE
1:206909520:206909725:clu_36934_-	clu_36934_-	1:206909520-206909725:-	0.00601607	rs2275531	0.549429	-4.87732	FCMR	ENSG00000162894	protein_coding	FALSE	FALSE	FALSE	FALSE	FALSE	FALSE	FALSE	-	-	TRUE	TRUE	TRUE	TRUE
22:23273774:23283977:clu_187187_+	clu_187187_+	22:23273774-23283977:+	0.00601835	rs78192781	0.971117	-4.92996	BCR	ENSG00000186716	protein_coding	FALSE	FALSE	TRUE	FALSE	FALSE	FALSE	FALSE	-	-	TRUE	TRUE	TRUE	TRUE
11:294196:294267:clu_121268_-	clu_121268_-	11:294196-294267:-	0.00601965	rs1060819	0.259126	4.86879	PGGHG (OS)	ENSG00000142102 (OS)	protein_coding	TRUE	FALSE	FALSE	FALSE	FALSE	FALSE	FALSE	-	-	FALSE	FALSE	FALSE	FALSE
7:149764678:149770440:clu_184592_-	clu_184592_-	7:149764678-149770440:-	0.00602054	rs6948674	0.853938	4.87293	ZNF467	ENSG00000181444	protein_coding	FALSE	TRUE	TRUE	FALSE	FALSE	FALSE	FALSE	C2H2-type 1,C2H2-type 10,C2H2-type 11,C2H2-type 12,C2H2-type 2,C2H2-type 3,C2H2-type 4,C2H2-type 5,C2H2-type 6,C2H2-type 7,C2H2-type 8,C2H2-type 9	zf-C2H2,zf-C2H2_4,zf-C2H2_6	TRUE	TRUE	TRUE	TRUE
21:33931742:33938225:clu_46603_+	clu_46603_+	21:33931742-33938225:+	0.00602265	rs13051785	0.8623	-4.88041	LINC00649	ENSG00000237945	lncRNA	FALSE	FALSE	FALSE	FALSE	FALSE	FALSE	FALSE	-	-	TRUE	TRUE	TRUE	TRUE
19:49807374:49807570:clu_55465_-	clu_55465_-	19:49807374-49807570:-	0.00602356	rs10424373	0.916703	4.91277	FUZ	ENSG00000010361	protein_coding	FALSE	FALSE	FALSE	FALSE	FALSE	FALSE	FALSE	-	-	FALSE	TRUE	FALSE	TRUE
1:161519210:161599762:clu_172484_+	clu_172484_+	1:161519210-161599762:+	0.00602699	rs148220562	0.993313	4.92079	AL590385.2	ENSG00000273112	lncRNA	FALSE	TRUE	TRUE	TRUE	TRUE	TRUE	TRUE	Ig-like,Ig-like C2-type 1,Ig-like C2-type 2	HSP70,ig,Ig_2,Ig_3,MreB_Mbl	FALSE	FALSE	FALSE	FALSE
7:128955385:128957224:clu_183892_-	clu_183892_-	7:128955385-128957224:-	0.00603027	rs6953869	0.488818	4.92286	TNPO3	ENSG00000064419	protein_coding	FALSE	FALSE	TRUE	FALSE	FALSE	FALSE	FALSE	-	-	TRUE	TRUE	TRUE	TRUE
1:53228954:53233542:clu_31811_-	clu_31811_-	1:53228954-53233542:-	0.00603378	rs7523531	0.64199	-4.89997	MAGOH	ENSG00000162385	protein_coding	FALSE	FALSE	TRUE	FALSE	FALSE	FALSE	FALSE	-	-	TRUE	TRUE	TRUE	TRUE
22:40951783:40953555:clu_188816_+	clu_188816_+	22:40951783-40953555:+	0.0060343	rs201606996	0.950681	4.86307	RBX1	ENSG00000100387	protein_coding	FALSE	FALSE	FALSE	FALSE	FALSE	FALSE	FALSE	-	-	FALSE	TRUE	FALSE	TRUE
6:27126462:27132367:clu_19800_-	clu_19800_-	6:27126462-27132367:-	0.00604078	rs77832401	0.90674	-4.82987	H2BC11	ENSG00000124635	protein_coding	FALSE	FALSE	FALSE	FALSE	FALSE	FALSE	FALSE	-	-	TRUE	TRUE	TRUE	TRUE
16:50066539:50068780:clu_81908_+	clu_81908_+	16:50066539-50068780:+	0.0060415	rs8047421	0.804803	4.93831	HEATR3	ENSG00000155393	protein_coding	FALSE	FALSE	TRUE	FALSE	FALSE	FALSE	FALSE	-	-	TRUE	TRUE	TRUE	TRUE
5:35877366:35877480:clu_127411_+	clu_127411_+	5:35877366-35877480:+	0.00604799	rs987106	0.473662	-5.05249	IL7R	ENSG00000168685	protein_coding	FALSE	FALSE	TRUE	FALSE	FALSE	FALSE	FALSE	-	-	FALSE	FALSE	FALSE	FALSE
3:44929436:44932907:clu_148245_-	clu_148245_-	3:44929436-44932907:-	0.00605299	rs17077079	0.992597	-4.87155	ZDHHC3	ENSG00000163812	protein_coding	FALSE	FALSE	FALSE	FALSE	FALSE	FALSE	FALSE	-	-	TRUE	TRUE	TRUE	TRUE
16:2519795:2520053:clu_78618_+	clu_78618_+	16:2519795-2520053:+	0.00605619	rs11546345	0.979037	4.98174	AC093525.2,ATP6V0C,AC093525.1	ENSG00000260272,ENSG00000185883,ENSG00000259784	protein_coding,protein_coding,protein_coding	FALSE	FALSE	TRUE	FALSE	FALSE	FALSE	FALSE	-	-	FALSE	FALSE	FALSE	FALSE
7:44796793:44799247:clu_154060_+	clu_154060_+	7:44796793-44799247:+	0.00605706	rs4724323	0.894402	4.91624	PPIA	ENSG00000196262	protein_coding	FALSE	FALSE	TRUE	FALSE	FALSE	FALSE	FALSE	-	-	TRUE	TRUE	TRUE	TRUE
5:170248819:170250730:clu_45089_-	clu_45089_-	5:170248819-170250730:-	0.00606	rs432621	0.525266	-4.92272	LCP2	ENSG00000043462	protein_coding	FALSE	FALSE	FALSE	FALSE	FALSE	FALSE	FALSE	-	-	TRUE	TRUE	TRUE	TRUE
21:45480858:45481963:clu_186258_-	clu_186258_-	21:45480858-45481963:-	0.00606655	rs4819123	0.790972	4.94679	COL18A1 (OS)	ENSG00000182871 (OS)	protein_coding	TRUE	FALSE	FALSE	FALSE	FALSE	FALSE	FALSE	-	-	FALSE	FALSE	FALSE	FALSE
19:11035132:11041307:clu_192660_+	clu_192660_+	19:11035132-11041307:+	0.0060681	rs12232780	0.681126	-4.91532	SMARCA4	ENSG00000127616	protein_coding	FALSE	TRUE	TRUE	FALSE	FALSE	FALSE	FALSE	-	-	TRUE	TRUE	TRUE	TRUE
1:6825210:6871757:clu_165096_+	clu_165096_+	1:6825210-6871757:+	0.00606936	rs7546903	0.284652	-4.90968	CAMTA1	ENSG00000171735	protein_coding	FALSE	FALSE	TRUE	FALSE	FALSE	FALSE	FALSE	-	-	TRUE	TRUE	TRUE	TRUE
19:991145:991227:clu_189976_+	clu_189976_+	19:991145-991227:+	0.00607315	rs2240150	0.88351	-5.03046	WDR18	ENSG00000065268	protein_coding	FALSE	FALSE	FALSE	FALSE	FALSE	FALSE	FALSE	-	-	TRUE	TRUE	TRUE	TRUE
9:17479:17719:clu_84143_-	clu_84143_-	9:17479-17719:-	0.00607929	rs139204327	0.242927	4.79436	WASHC1	ENSG00000181404	protein_coding	FALSE	FALSE	FALSE	FALSE	FALSE	FALSE	FALSE	-	-	TRUE	TRUE	TRUE	TRUE
12:120196934:120197322:clu_163146_-	clu_163146_-	12:120196934-120197322:-	0.00608044	rs148524502	0.990054	-4.8888	RPLP0	ENSG00000089157	protein_coding	FALSE	FALSE	TRUE	FALSE	FALSE	FALSE	FALSE	-	-	TRUE	TRUE	TRUE	TRUE
17:50108719:50109287:clu_67484_+	clu_67484_+	17:50108719-50109287:+	0.0060816	rs75762778	0.854224	-4.92919	PDK2	ENSG00000005882	protein_coding	FALSE	FALSE	FALSE	FALSE	FALSE	FALSE	FALSE	-	-	TRUE	TRUE	TRUE	TRUE
5:140643041:140643564:clu_129877_+	clu_129877_+	5:140643041-140643564:+	0.00609446	rs801455	0.769449	4.86723	TMCO6	ENSG00000113119	protein_coding	FALSE	FALSE	TRUE	FALSE	FALSE	FALSE	FALSE	-	-	TRUE	TRUE	TRUE	TRUE
5:82276215:82276398:clu_43381_-	clu_43381_-	5:82276215-82276398:-	0.00609564	rs1053173	0.865318	4.86725	RPS23	ENSG00000186468	protein_coding	FALSE	TRUE	TRUE	FALSE	FALSE	FALSE	FALSE	-	Ribosom_S12_S23	TRUE	FALSE	FALSE	TRUE
10:125816260:125816437:clu_178952_-	clu_178952_-	10:125816260-125816437:-	0.00609741	rs377131310	0.539961	-4.92051	UROS	ENSG00000188690	protein_coding	FALSE	FALSE	FALSE	FALSE	FALSE	FALSE	FALSE	-	-	TRUE	TRUE	TRUE	TRUE
5:96754161:96757444:clu_128936_+	clu_128936_+	5:96754161-96757444:+	0.00610187	rs10075736	0.85015	-4.86749	CAST	ENSG00000153113	protein_coding	FALSE	TRUE	TRUE	FALSE	FALSE	FALSE	FALSE	-	Calpain_inhib	TRUE	TRUE	TRUE	TRUE
6:75697517:75709527:clu_115923_+	clu_115923_+	6:75697517-75709527:+	0.00610541	rs62414240	0.487439	-4.80693	SENP6	ENSG00000112701	protein_coding	FALSE	TRUE	TRUE	FALSE	FALSE	FALSE	FALSE	ULP_PROTEASE	Peptidase_C48	TRUE	TRUE	TRUE	TRUE
18:74518640:74518949:clu_13641_+	clu_13641_+	18:74518640-74518949:+	0.00610563	rs1365249	0.658232	-4.86724	CNDP2	ENSG00000133313	protein_coding	FALSE	FALSE	TRUE	FALSE	FALSE	FALSE	FALSE	-	-	TRUE	TRUE	TRUE	TRUE
14:77026479:77027343:clu_212921_-	clu_212921_-	14:77026479-77027343:-	0.00611398	rs205812	0.65392	4.91197	IRF2BPL	ENSG00000119669	protein_coding	FALSE	TRUE	TRUE	FALSE	FALSE	FALSE	FALSE	-	-	FALSE	FALSE	FALSE	FALSE
16:53500329:53503147:clu_10533_-	clu_10533_-	16:53500329-53503147:-	0.00611937	rs2098404	0.557232	-4.87922	AKTIP	ENSG00000166971	protein_coding	FALSE	FALSE	TRUE	FALSE	FALSE	FALSE	FALSE	-	-	TRUE	TRUE	TRUE	TRUE
1:160681468:160684887:clu_172413_+	clu_172413_+	1:160681468-160684887:+	0.00612189	rs2295615	0.86459	4.88349	AL121985.1	ENSG00000228863	lncRNA	FALSE	FALSE	TRUE	FALSE	FALSE	FALSE	FALSE	-	-	FALSE	FALSE	FALSE	FALSE
7:107122004:107140847:clu_156994_+	clu_156994_+	7:107122004-107140847:+	0.00612482	rs58085052	0.962154	4.91279	PRKAR2B	ENSG00000005249	protein_coding	FALSE	TRUE	TRUE	FALSE	FALSE	FALSE	FALSE	Cyclic nucleotide-binding	-	TRUE	TRUE	TRUE	TRUE
14:91384551:91408659:clu_213194_-	clu_213194_-	14:91384551-91408659:-	0.0061253	rs6575190	0.666348	4.89406	CCDC88C	ENSG00000015133	protein_coding	FALSE	FALSE	TRUE	FALSE	FALSE	FALSE	FALSE	-	-	TRUE	TRUE	TRUE	TRUE
9:121115200:121118346:clu_202314_+	clu_202314_+	9:121115200-121118346:+	0.0061253	rs72758155	0.970613	4.86751	CNTRL	ENSG00000119397	protein_coding	FALSE	FALSE	FALSE	FALSE	FALSE	FALSE	FALSE	-	-	TRUE	TRUE	TRUE	TRUE
20:48637752:48639766:clu_133266_-	clu_133266_-	20:48637752-48639766:-	0.00612623	rs2664521	0.0257642	4.89641	PREX1	ENSG00000124126	protein_coding	FALSE	FALSE	FALSE	FALSE	FALSE	FALSE	FALSE	-	-	TRUE	TRUE	TRUE	TRUE
1:161510074:161510834:clu_172482_+	clu_172482_+	1:161510074-161510834:+	0.00612849	rs150196171	0.894452	4.92612	FCGR2A	ENSG00000143226	protein_coding	FALSE	FALSE	TRUE	FALSE	FALSE	FALSE	FALSE	-	-	TRUE	TRUE	TRUE	TRUE
18:50275906:50276378:clu_109074_-	clu_109074_-	18:50275906-50276378:-	0.00612895	rs35715971	0.791029	4.92424	MBD1	ENSG00000141644	protein_coding	FALSE	TRUE	TRUE	FALSE	FALSE	FALSE	FALSE	CXXC-type,CXXC-type 1	zf-CXXC	TRUE	FALSE	FALSE	TRUE
5:115269798:115271213:clu_43818_-	clu_43818_-	5:115269798-115271213:-	0.00613015	rs143241488	0.994138	4.91041	CCDC112	ENSG00000164221	protein_coding	FALSE	FALSE	FALSE	FALSE	FALSE	FALSE	FALSE	-	-	TRUE	TRUE	TRUE	TRUE
5:179801969:179806487:clu_45721_-	clu_45721_-	5:179801969-179806487:-	0.00613445	rs11741570	0.686457	5.01418	MGAT4B	ENSG00000161013	protein_coding	FALSE	TRUE	TRUE	FALSE	FALSE	FALSE	FALSE	Lumenal	-	TRUE	TRUE	TRUE	TRUE
9:135946371:135947798:clu_88053_-	clu_88053_-	9:135946371-135947798:-	0.00613569	rs4842054	0.693157	5.00953	UBAC1	ENSG00000130560	protein_coding	FALSE	FALSE	TRUE	FALSE	FALSE	FALSE	FALSE	-	-	TRUE	TRUE	TRUE	TRUE
8:26390517:26391243:clu_118605_-	clu_118605_-	8:26390517-26391243:-	0.00614165	rs7816609	0.344542	-5.03349	BNIP3L (OS)	ENSG00000104765 (OS)	protein_coding	TRUE	FALSE	FALSE	FALSE	FALSE	FALSE	FALSE	-	-	FALSE	FALSE	FALSE	FALSE
9:121326682:121327320:clu_202330_+	clu_202330_+	9:121326682-121327320:+	0.00615202	rs142564327	0.965569	4.84896	GSN	ENSG00000148180	protein_coding	FALSE	TRUE	TRUE	FALSE	FALSE	FALSE	FALSE	Gelsolin-like	Gelsolin	TRUE	FALSE	FALSE	TRUE
13:40934028:40940921:clu_17650_-	clu_17650_-	13:40934028-40940921:-	0.00615644	rs71298970	0.326984	-4.87634	ELF1	ENSG00000120690	protein_coding	FALSE	FALSE	FALSE	FALSE	FALSE	FALSE	FALSE	-	-	TRUE	TRUE	TRUE	TRUE
12:10715783:10718088:clu_57979_+	clu_57979_+	12:10715783-10718088:+	0.0061583	rs138775270	0.988982	5.18666	YBX3 (OS)	ENSG00000060138 (OS)	protein_coding	TRUE	FALSE	FALSE	FALSE	FALSE	FALSE	FALSE	-	-	FALSE	FALSE	FALSE	FALSE
14:22877155:22877551:clu_74693_+	clu_74693_+	14:22877155-22877551:+	0.00615946	rs148982328	0.994793	4.93903	LRP10	ENSG00000197324	protein_coding	FALSE	TRUE	TRUE	FALSE	TRUE	FALSE	FALSE	-	-	FALSE	FALSE	FALSE	FALSE
22:42799160:42807073:clu_26585_-	clu_26585_-	22:42799160-42807073:-	0.00617024	rs144161605	0.986806	4.96626	ARFGAP3	ENSG00000242247	protein_coding	FALSE	FALSE	FALSE	FALSE	FALSE	FALSE	FALSE	-	-	TRUE	TRUE	TRUE	TRUE
1:6087511:6089008:clu_164996_+	clu_164996_+	1:6087511-6089008:+	0.0061823	rs6696489	0.25695	4.925	KCNAB2	ENSG00000069424	protein_coding	FALSE	TRUE	TRUE	FALSE	FALSE	FALSE	FALSE	Aldo_ket_red	Aldo_ket_red	TRUE	TRUE	TRUE	TRUE
19:38734204:38734319:clu_53508_-	clu_53508_-	19:38734204-38734319:-	0.00619142	rs112399755	0.265855	-4.91004	CAPN12	ENSG00000182472	protein_coding	FALSE	FALSE	TRUE	FALSE	FALSE	FALSE	FALSE	-	-	TRUE	TRUE	TRUE	TRUE
19:16125547:16128026:clu_193752_+	clu_193752_+	19:16125547-16128026:+	0.00619421	rs12610440	0.667737	-4.92011	RAB8A	ENSG00000167461	protein_coding	FALSE	TRUE	TRUE	FALSE	FALSE	FALSE	FALSE	-	Arf,Gtr1_RagA,Ras,Roc	TRUE	TRUE	TRUE	TRUE
16:21852046:21854084:clu_8629_-	clu_8629_-	16:21852046-21854084:-	0.00619448	rs9930652	0.915143	4.76643	NPIPB4	ENSG00000185864	protein_coding	FALSE	FALSE	TRUE	FALSE	FALSE	FALSE	FALSE	-	-	TRUE	TRUE	TRUE	TRUE
20:35713121:35714185:clu_132695_-	clu_132695_-	20:35713121-35714185:-	0.0062002	rs78282190	0.974947	4.78797	RBM39	ENSG00000131051	protein_coding	FALSE	FALSE	TRUE	FALSE	FALSE	FALSE	FALSE	-	-	TRUE	FALSE	FALSE	TRUE
1:101021765:101025683:clu_32719_-	clu_32719_-	1:101021765-101025683:-	0.00620196	rs6698798	0.649782	-4.87775	DPH5	ENSG00000117543	protein_coding	FALSE	TRUE	TRUE	FALSE	FALSE	FALSE	FALSE	-	TP_methylase	TRUE	TRUE	TRUE	TRUE
11:62884112:62884457:clu_216565_+	clu_216565_+	11:62884112-62884457:+	0.00620236	rs142233341	0.70925	-4.95516	SLC3A2	ENSG00000168003	protein_coding	FALSE	FALSE	TRUE	FALSE	FALSE	FALSE	FALSE	-	-	TRUE	TRUE	TRUE	TRUE
12:8989914:8992206:clu_57832_+	clu_57832_+	12:8989914-8992206:+	0.00620424	rs12422905	0.542153	4.89146	KLRG1	ENSG00000139187	protein_coding	FALSE	FALSE	TRUE	FALSE	FALSE	FALSE	FALSE	-	-	FALSE	TRUE	FALSE	TRUE
15:42559408:42561270:clu_110447_+	clu_110447_+	15:42559408-42561270:+	0.00620486	rs80113260	0.982891	4.87398	HAUS2	ENSG00000137814	protein_coding	FALSE	TRUE	TRUE	FALSE	FALSE	FALSE	FALSE	-	HAUS2	TRUE	TRUE	TRUE	TRUE
1:151017904:151024611:clu_171234_+	clu_171234_+	1:151017904-151024611:+	0.00620538	rs6659770	0.246545	4.85331	PRUNE1	ENSG00000143363	protein_coding	FALSE	TRUE	TRUE	FALSE	FALSE	FALSE	FALSE	-	DHH	TRUE	TRUE	TRUE	TRUE
16:28844551:28844725:clu_9305_-	clu_9305_-	16:28844551-28844725:-	0.00620746	rs7198606	0.619885	-4.83699	TUFM	ENSG00000178952	protein_coding	FALSE	TRUE	TRUE	FALSE	FALSE	FALSE	FALSE	tr-type G,Tr-type G	GTP_EFTU	FALSE	TRUE	FALSE	TRUE
12:116719876:116737790:clu_162979_-	clu_162979_-	12:116719876-116737790:-	0.00620779	rs10507274	0.935419	4.91618	C12orf49	ENSG00000111412	protein_coding	FALSE	TRUE	TRUE	FALSE	FALSE	FALSE	FALSE	Lumenal	SPRING1	TRUE	TRUE	TRUE	TRUE
16:89299606:89299805:clu_12270_-	clu_12270_-	16:89299606-89299805:-	0.00623288	rs72803311	0.960119	-4.9888	ANKRD11	ENSG00000167522	protein_coding	FALSE	FALSE	TRUE	FALSE	FALSE	FALSE	FALSE	-	-	FALSE	FALSE	FALSE	FALSE
14:97462332:97466496:clu_76996_+	clu_76996_+	14:97462332-97466496:+	0.00624164	rs8021534	0.818476	4.91363	LINC02325	ENSG00000246084	lncRNA	FALSE	FALSE	TRUE	FALSE	FALSE	FALSE	FALSE	-	-	TRUE	TRUE	TRUE	TRUE
14:71529370:71576535:clu_76127_+	clu_76127_+	14:71529370-71576535:+	0.00624673	rs35725901	0.763315	-4.83177	SIPA1L1	ENSG00000197555	protein_coding	FALSE	FALSE	TRUE	FALSE	FALSE	FALSE	FALSE	-	-	TRUE	TRUE	TRUE	TRUE
2:85695423:85695982:clu_206563_-	clu_206563_-	2:85695423-85695982:-	0.00625134	rs12151742	0.771459	5.01471	GNLY (OS)	ENSG00000115523 (OS)	protein_coding	TRUE	FALSE	FALSE	FALSE	FALSE	FALSE	FALSE	-	-	FALSE	FALSE	FALSE	FALSE
16:66604952:66608309:clu_82324_+	clu_82324_+	16:66604952-66608309:+	0.00625277	rs3743719	0.549037	4.87564	CMTM3	ENSG00000140931	protein_coding	FALSE	FALSE	TRUE	FALSE	FALSE	FALSE	FALSE	-	-	TRUE	TRUE	TRUE	TRUE
16:30070161:30070299:clu_80921_+	clu_80921_+	16:30070161-30070299:+	0.00626972	rs41280854	0.964384	4.72608	AC093512.2,ALDOA	ENSG00000285043,ENSG00000149925	protein_coding,protein_coding	FALSE	TRUE	TRUE	FALSE	FALSE	FALSE	FALSE	-	Glycolytic	FALSE	FALSE	FALSE	FALSE
1:12207051:12207252:clu_165594_+	clu_165594_+	1:12207051-12207252:+	0.00627568	rs5746073	0.94619	-4.8634	TNFRSF1B	ENSG00000028137	protein_coding	FALSE	FALSE	TRUE	FALSE	FALSE	FALSE	FALSE	-	-	FALSE	FALSE	FALSE	FALSE
9:93122261:93124899:clu_85924_-	clu_85924_-	9:93122261-93124899:-	0.00628346	rs4743887	0.449945	-4.99368	NINJ1	ENSG00000131669	protein_coding	FALSE	FALSE	FALSE	FALSE	FALSE	FALSE	FALSE	-	-	TRUE	FALSE	FALSE	TRUE
9:137102981:137103672:clu_203953_+	clu_203953_+	9:137102981-137103672:+	0.00628451	rs375078564	0.253889	5.16308	MAN1B1	ENSG00000177239	protein_coding	FALSE	FALSE	TRUE	FALSE	FALSE	FALSE	FALSE	-	-	FALSE	FALSE	FALSE	FALSE
2:85322670:85324915:clu_206479_-	clu_206479_-	2:85322670-85324915:-	0.00628766	rs6547611	0.405911	4.91413	TGOLN2	ENSG00000152291	protein_coding	FALSE	TRUE	TRUE	FALSE	TRUE	FALSE	FALSE	-	KCT2	TRUE	FALSE	FALSE	TRUE
18:3247587:3253233:clu_12574_+	clu_12574_+	18:3247587-3253233:+	0.00629478	rs2289608	0.315438	-4.92627	MYL12A	ENSG00000101608	protein_coding	FALSE	TRUE	TRUE	FALSE	FALSE	FALSE	FALSE	-	-	TRUE	TRUE	TRUE	TRUE
11:117999472:117999820:clu_219330_+	clu_219330_+	11:117999472-117999820:+	0.00630492	rs555797536	0.991985	4.90527	IL10RA	ENSG00000110324	protein_coding	FALSE	TRUE	TRUE	FALSE	TRUE	FALSE	FALSE	-	-	FALSE	FALSE	FALSE	FALSE
19:6392903:6392984:clu_49189_-	clu_49189_-	19:6392903-6392984:-	0.00630631	rs113911646	0.954733	4.94856	GTF2F1	ENSG00000125651	protein_coding	FALSE	FALSE	TRUE	FALSE	FALSE	FALSE	FALSE	-	-	TRUE	TRUE	TRUE	TRUE
19:7534239:7534379:clu_191799_+	clu_191799_+	19:7534239-7534379:+	0.00630735	rs187545890	0.990468	4.9344	AC008878.2,PNPLA6	ENSG00000268614,ENSG00000032444	protein_coding,protein_coding	FALSE	FALSE	TRUE	FALSE	FALSE	FALSE	FALSE	-	-	TRUE	TRUE	TRUE	TRUE
14:105056166:105057167:clu_213862_-	clu_213862_-	14:105056166-105057167:-	0.00630781	rs4983583	0.816606	-4.81968	GPR132	ENSG00000183484	protein_coding	FALSE	FALSE	FALSE	FALSE	FALSE	FALSE	FALSE	-	-	TRUE	TRUE	TRUE	TRUE
13:45377215:45379195:clu_142723_+	clu_142723_+	13:45377215-45379195:+	0.00631187	rs11619167	0.894987	-4.88692	TPT1-AS1	ENSG00000170919	lncRNA	FALSE	FALSE	TRUE	FALSE	FALSE	FALSE	FALSE	-	-	TRUE	TRUE	TRUE	TRUE
20:41174011:41174127:clu_5362_+	clu_5362_+	20:41174011-41174127:+	0.00631469	rs371993034	0.959404	-4.86529	PLCG1	ENSG00000124181	protein_coding	FALSE	TRUE	TRUE	FALSE	FALSE	FALSE	FALSE	-	-	TRUE	TRUE	TRUE	TRUE
4:1390881:1391269:clu_92997_+	clu_92997_+	4:1390881-1391269:+	0.00632166	rs180917309	0.954089	4.91762	UVSSA	ENSG00000163945	protein_coding	FALSE	FALSE	TRUE	FALSE	FALSE	FALSE	FALSE	-	-	FALSE	FALSE	FALSE	FALSE
15:83112900:83119578:clu_112162_+	clu_112162_+	15:83112900-83119578:+	0.0063224	rs2123158	0.50534	4.94427	TM6SF1	ENSG00000136404	protein_coding	FALSE	TRUE	TRUE	TRUE	FALSE	FALSE	FALSE	EXPERA,EXPERA 1	-	TRUE	TRUE	TRUE	TRUE
18:36786982:36798449:clu_108909_-	clu_108909_-	18:36786982-36798449:-	0.00632758	rs1495899	0.788639	-4.88255	TPGS2	ENSG00000134779	protein_coding	FALSE	TRUE	TRUE	FALSE	FALSE	FALSE	FALSE	-	-	TRUE	TRUE	TRUE	TRUE
3:158805474:158807040:clu_107210_+	clu_107210_+	3:158805474-158807040:+	0.00633772	rs9861938	0.435054	4.85288	MFSD1	ENSG00000118855	protein_coding	FALSE	FALSE	FALSE	FALSE	FALSE	FALSE	FALSE	-	-	TRUE	TRUE	TRUE	TRUE
19:58394595:58394709:clu_199592_+	clu_199592_+	19:58394595-58394709:+	0.00634687	rs144955468	0.989261	4.84224	RPS5	ENSG00000083845	protein_coding	FALSE	TRUE	TRUE	FALSE	FALSE	FALSE	FALSE	Ribosomal_S7	Ribosomal_S7	TRUE	FALSE	FALSE	TRUE
12:57732979:57734026:clu_161466_-	clu_161466_-	12:57732979-57734026:-	0.00635778	rs2277326	0.609576	-4.82522	AGAP2	ENSG00000135439	protein_coding	FALSE	FALSE	FALSE	FALSE	FALSE	FALSE	FALSE	-	-	TRUE	TRUE	TRUE	TRUE
11:610761:610966:clu_214497_+	clu_214497_+	11:610761-610966:+	0.00635875	rs192010646	0.993761	-5.12284	PHRF1	ENSG00000070047	protein_coding	FALSE	TRUE	TRUE	FALSE	FALSE	FALSE	FALSE	-	-	TRUE	FALSE	FALSE	TRUE
1:182385556:182386362:clu_36198_-	clu_36198_-	1:182385556-182386362:-	0.00637051	rs12142225	0.588555	4.88923	GLUL	ENSG00000135821	protein_coding	FALSE	TRUE	TRUE	FALSE	FALSE	FALSE	FALSE	Gln-synt_C	Gln-synt_C	TRUE	TRUE	TRUE	TRUE
2:108588628:108659605:clu_99484_+	clu_99484_+	2:108588628-108659605:+	0.00640797	rs61036212	0.845901	-4.88955	LIMS1	ENSG00000169756	protein_coding	FALSE	TRUE	TRUE	FALSE	FALSE	FALSE	FALSE	-	-	TRUE	TRUE	TRUE	TRUE
7:150860633:150860943:clu_158171_+	clu_158171_+	7:150860633-150860943:+	0.0064179	rs6464102	0.355882	-4.9152	AOC1	ENSG00000002726	protein_coding	FALSE	FALSE	FALSE	FALSE	FALSE	FALSE	FALSE	-	-	TRUE	TRUE	TRUE	TRUE
17:4744778:4744870:clu_63547_+	clu_63547_+	17:4744778-4744870:+	0.006419	rs59042782	0.988057	4.92744	ZMYND15	ENSG00000141497	protein_coding	FALSE	TRUE	TRUE	FALSE	FALSE	FALSE	FALSE	-	-	TRUE	TRUE	TRUE	TRUE
7:74121987:74122056:clu_155065_+	clu_155065_+	7:74121987-74122056:+	0.00642016	rs223020	0.367535	4.90448	LIMK1	ENSG00000106683	protein_coding	FALSE	FALSE	TRUE	FALSE	FALSE	FALSE	FALSE	-	-	FALSE	FALSE	FALSE	FALSE
5:74774060:74776604:clu_128522_+	clu_128522_+	5:74774060-74776604:+	0.00642147	rs62366408	0.778667	4.91046	NSA2	ENSG00000164346	protein_coding	FALSE	FALSE	FALSE	FALSE	FALSE	FALSE	FALSE	-	-	TRUE	TRUE	TRUE	TRUE
17:46517433:46520212:clu_67050_+	clu_67050_+	17:46517433-46520212:+	0.00642346	rs9908639	0.431833	-4.68735	LRRC37A2	ENSG00000238083	protein_coding	FALSE	FALSE	FALSE	FALSE	FALSE	FALSE	FALSE	-	-	TRUE	TRUE	TRUE	TRUE
12:28450253:28452613:clu_58304_+	clu_58304_+	12:28450253-28452613:+	0.00642415	rs10843161	0.557701	4.87466	CCDC91	ENSG00000123106	protein_coding	FALSE	TRUE	TRUE	FALSE	FALSE	FALSE	FALSE	-	-	TRUE	FALSE	FALSE	TRUE
2:96278998:96279451:clu_206967_-	clu_206967_-	2:96278998-96279451:-	0.00643674	rs192319951	0.993381	4.76031	SNRNP200	ENSG00000144028	protein_coding	FALSE	FALSE	TRUE	FALSE	FALSE	FALSE	FALSE	-	-	TRUE	TRUE	TRUE	TRUE
14:23564159:23564333:clu_211194_-	clu_211194_-	14:23564159-23564333:-	0.00644019	rs140983547	0.994269	4.90972	AP1G2	ENSG00000213983	protein_coding	FALSE	FALSE	TRUE	FALSE	FALSE	FALSE	FALSE	-	-	TRUE	TRUE	TRUE	TRUE
14:64729093:64730243:clu_75889_+	clu_75889_+	14:64729093-64730243:+	0.00644116	rs229646	0.770806	-4.91576	PLEKHG3	ENSG00000126822	protein_coding	FALSE	FALSE	FALSE	FALSE	FALSE	FALSE	FALSE	-	-	TRUE	TRUE	TRUE	TRUE
1:209770448:209770661:clu_174064_+	clu_174064_+	1:209770448-209770661:+	0.0064413	rs11119336	0.794207	-4.96066	TRAF3IP3	ENSG00000009790	protein_coding	FALSE	FALSE	FALSE	FALSE	FALSE	FALSE	FALSE	-	-	FALSE	FALSE	FALSE	FALSE
2:201477790:201478087:clu_101380_+	clu_101380_+	2:201477790-201478087:+	0.0064422	rs12621695	0.399362	-4.86511	STRADB	ENSG00000082146	protein_coding	FALSE	FALSE	FALSE	FALSE	FALSE	FALSE	FALSE	-	-	TRUE	TRUE	TRUE	TRUE
11:64800826:64800997:clu_123882_-	clu_123882_-	11:64800826-64800997:-	0.00644223	rs117149254	0.969938	-5.04788	MAP4K2	ENSG00000168067	protein_coding	FALSE	TRUE	TRUE	FALSE	FALSE	FALSE	FALSE	Protein kinase	PK_Tyr_Ser-Thr,Pkinase	FALSE	TRUE	FALSE	TRUE
4:67590953:67606296:clu_94377_+	clu_94377_+	4:67590953-67606296:+	0.00644412	rs3796721	0.984411	4.8623	STAP1	ENSG00000035720	protein_coding	FALSE	TRUE	TRUE	FALSE	FALSE	FALSE	FALSE	SH2	-	TRUE	TRUE	TRUE	TRUE
9:114336428:114336556:clu_86552_-	clu_86552_-	9:114336428-114336556:-	0.00644514	rs149979616	0.975688	4.93171	AKNA	ENSG00000106948	protein_coding	FALSE	FALSE	TRUE	FALSE	FALSE	FALSE	FALSE	-	-	FALSE	FALSE	FALSE	FALSE
2:20447525:20447677:clu_96647_+	clu_96647_+	2:20447525-20447677:+	0.00644697	rs61754182	0.9868	-4.89074	RHOB	ENSG00000143878	protein_coding	FALSE	TRUE	TRUE	FALSE	FALSE	FALSE	FALSE	-	Arf,Ras,Roc	FALSE	FALSE	FALSE	FALSE
1:220157876:220159386:clu_37191_-	clu_37191_-	1:220157876-220159386:-	0.00645021	rs2289191	0.914355	4.86756	RAB3GAP2	ENSG00000118873	protein_coding	FALSE	FALSE	FALSE	FALSE	FALSE	FALSE	FALSE	-	-	TRUE	TRUE	TRUE	TRUE
6:31587711:31588570:clu_114104_+	clu_114104_+	6:31587711-31588570:+	0.00645168	rs2256974	0.833545	5.27748	LST1	ENSG00000204482	protein_coding	FALSE	TRUE	TRUE	TRUE	FALSE	FALSE	TRUE	-	LST1	FALSE	FALSE	FALSE	FALSE
17:44323800:44324711:clu_66718_+	clu_66718_+	17:44323800-44324711:+	0.00645766	rs4793088	0.732423	-4.8657	SLC25A39 (OS)	ENSG00000013306 (OS)	protein_coding	TRUE	FALSE	FALSE	FALSE	FALSE	FALSE	FALSE	-	-	FALSE	FALSE	FALSE	FALSE
10:89758817:89760526:clu_91158_+	clu_91158_+	10:89758817-89760526:+	0.00645844	rs7902947	0.988795	-4.9496	KIF20B	ENSG00000138182	protein_coding	FALSE	TRUE	TRUE	FALSE	FALSE	FALSE	FALSE	-	-	FALSE	TRUE	FALSE	TRUE
1:155670464:155672560:clu_34762_-	clu_34762_-	1:155670464-155672560:-	0.00645945	rs147713038	0.735546	4.79165	YY1AP1	ENSG00000163374	protein_coding	FALSE	FALSE	TRUE	FALSE	FALSE	FALSE	FALSE	-	-	TRUE	TRUE	TRUE	TRUE
17:41893174:41896620:clu_138123_-	clu_138123_-	17:41893174-41896620:-	0.00646281	rs73307798	0.836101	-4.87554	ACLY	ENSG00000131473	protein_coding	FALSE	FALSE	FALSE	FALSE	FALSE	FALSE	FALSE	-	-	TRUE	TRUE	TRUE	TRUE
6:32192516:32192889:clu_20494_-	clu_20494_-	6:32192516-32192889:-	0.00646372	rs531160176	0.655426	-4.98921	GPSM3	ENSG00000213654	protein_coding	FALSE	TRUE	TRUE	FALSE	FALSE	FALSE	FALSE	-	-	FALSE	FALSE	FALSE	FALSE
21:45134832:45171610:clu_47133_+	clu_47133_+	21:45134832-45171610:+	0.00646989	rs76661497	0.952064	4.95954	ADARB1	ENSG00000197381	protein_coding	FALSE	TRUE	TRUE	FALSE	FALSE	FALSE	FALSE	-	-	TRUE	TRUE	TRUE	TRUE
16:29834437:29840178:clu_80784_+	clu_80784_+	16:29834437-29840178:+	0.0064801	rs9938630	0.860426	-4.60898	MVP	ENSG00000013364	protein_coding	FALSE	TRUE	TRUE	FALSE	FALSE	FALSE	FALSE	Vault,Vault_2	Vault,Vault_2	TRUE	TRUE	TRUE	TRUE
12:8992310:9008975:clu_57832_+	clu_57832_+	12:8992310-9008975:+	0.00648784	rs1805721	0.545474	4.8627	KLRG1	ENSG00000139187	protein_coding	FALSE	TRUE	TRUE	FALSE	FALSE	TRUE	FALSE	C-type lectin	Lectin_C	TRUE	TRUE	TRUE	TRUE
9:111931357:111932170:clu_202057_+	clu_202057_+	9:111931357-111932170:+	0.00649418	rs79391593	0.975779	-4.91513	UGCG	ENSG00000148154	protein_coding	FALSE	FALSE	TRUE	FALSE	FALSE	FALSE	FALSE	-	-	TRUE	TRUE	TRUE	TRUE
14:91416838:91417379:clu_213195_-	clu_213195_-	14:91416838-91417379:-	0.00649418	rs1743173	0.506733	4.92456	CCDC88C	ENSG00000015133	protein_coding	FALSE	TRUE	TRUE	FALSE	FALSE	FALSE	FALSE	Calponin-homology (CH,HOOK_N	HOOK_N	FALSE	TRUE	FALSE	TRUE
11:125887765:125891423:clu_219794_+	clu_219794_+	11:125887765-125891423:+	0.006495	rs618075	0.106109	4.92333	HYLS1	ENSG00000198331	protein_coding	FALSE	FALSE	TRUE	FALSE	FALSE	FALSE	FALSE	-	-	TRUE	TRUE	TRUE	TRUE
16:56369273:56385919:clu_10591_-	clu_10591_-	16:56369273-56385919:-	0.00650284	rs112623291	0.853157	4.89657	AMFR	ENSG00000159461	protein_coding	FALSE	TRUE	TRUE	FALSE	FALSE	FALSE	FALSE	CUE	CUE	TRUE	FALSE	FALSE	TRUE
4:184388256:184388685:clu_147054_-	clu_147054_-	4:184388256-184388685:-	0.00650461	rs4446356	0.233175	-4.94706	IRF2	ENSG00000168310	protein_coding	FALSE	FALSE	TRUE	FALSE	FALSE	FALSE	FALSE	-	-	FALSE	FALSE	FALSE	FALSE
15:75339344:75339965:clu_111862_+	clu_111862_+	15:75339344-75339965:+	0.00652503	rs369027725	0.744936	-4.75376	COMMD4	ENSG00000140365	protein_coding	FALSE	TRUE	TRUE	FALSE	FALSE	FALSE	FALSE	COMM	COMM_domain	TRUE	TRUE	TRUE	TRUE
5:71062796:71067494:clu_42718_-	clu_42718_-	5:71062796-71067494:-	0.00653211	rs181001805	0.98397	4.37193	GTF2H2	ENSG00000145736	protein_coding	FALSE	FALSE	TRUE	FALSE	FALSE	FALSE	FALSE	-	-	TRUE	TRUE	TRUE	TRUE
12:31985957:31987239:clu_159881_-	clu_159881_-	12:31985957-31987239:-	0.00653736	rs2166807	0.214437	4.95895	RESF1 (OS)	ENSG00000174718 (OS)	protein_coding	TRUE	FALSE	FALSE	FALSE	FALSE	FALSE	FALSE	-	-	FALSE	FALSE	FALSE	FALSE
22:50627456:50627556:clu_27207_-	clu_27207_-	22:50627456-50627556:-	0.00653974	rs6151429	0.921197	-4.99729	ARSA	ENSG00000100299	protein_coding	FALSE	FALSE	FALSE	FALSE	FALSE	FALSE	FALSE	-	-	TRUE	FALSE	FALSE	TRUE
1:27302079:27303621:clu_166851_+	clu_166851_+	1:27302079-27303621:+	0.00654039	rs12752623	0.917936	4.81131	WDTC1	ENSG00000142784	protein_coding	FALSE	FALSE	FALSE	FALSE	FALSE	FALSE	FALSE	-	-	FALSE	TRUE	FALSE	TRUE
9:128276402:128276587:clu_202715_+	clu_202715_+	9:128276402-128276587:+	0.00654278	rs148256845	0.988052	4.79845	SWI5	ENSG00000175854	protein_coding	FALSE	FALSE	FALSE	FALSE	FALSE	FALSE	FALSE	-	-	TRUE	TRUE	TRUE	TRUE
3:51657669:51660026:clu_105014_+	clu_105014_+	3:51657669-51660026:+	0.00654353	rs115743135	0.960707	-4.78379	RAD54L2	ENSG00000164080	protein_coding	FALSE	FALSE	FALSE	FALSE	FALSE	FALSE	FALSE	-	-	TRUE	TRUE	TRUE	TRUE
11:5667711:5678204:clu_121810_-	clu_121810_-	11:5667711-5678204:-	0.00655027	rs2880345	0.149062	-4.98287	AC104389.5,TRIM5	ENSG00000239920,ENSG00000132256	protein_coding,protein_coding	FALSE	FALSE	TRUE	FALSE	FALSE	FALSE	FALSE	-	-	TRUE	TRUE	TRUE	TRUE
12:10123363:10127784:clu_159331_-	clu_159331_-	12:10123363-10127784:-	0.00656087	rs139108713	0.925466	-4.89667	CLEC7A	ENSG00000172243	protein_coding	FALSE	TRUE	TRUE	TRUE	FALSE	TRUE	TRUE	C-type lectin	Lectin_C,UL45	FALSE	TRUE	FALSE	TRUE
11:65539881:65540486:clu_124194_-	clu_124194_-	11:65539881-65540486:-	0.00656229	rs12785585	0.801952	-4.84825	LTBP3	ENSG00000168056	protein_coding	FALSE	TRUE	TRUE	FALSE	FALSE	FALSE	FALSE	EGF-like,EGF-like 11; calcium-binding,EGF-like 12; calcium-binding	EGF_CA,hEGF	TRUE	TRUE	TRUE	TRUE
11:67300123:67300749:clu_217759_+	clu_217759_+	11:67300123-67300749:+	0.0065629	rs76883240	0.985363	4.82635	ANKRD13D	ENSG00000172932	protein_coding	FALSE	FALSE	TRUE	FALSE	FALSE	FALSE	FALSE	-	-	TRUE	FALSE	FALSE	TRUE
4:39454944:39457597:clu_93898_+	clu_93898_+	4:39454944-39457597:+	0.00656421	rs2125313	0.305379	-4.98831	RPL9 (OS)	ENSG00000163682 (OS)	protein_coding	TRUE	FALSE	FALSE	FALSE	FALSE	FALSE	FALSE	-	-	FALSE	FALSE	FALSE	FALSE
17:78125263:78125726:clu_69433_+	clu_69433_+	17:78125263-78125726:+	0.00656662	rs7207596	0.807018	-4.99268	TMC6 (OS)	ENSG00000141524 (OS)	protein_coding	TRUE	FALSE	FALSE	FALSE	FALSE	FALSE	FALSE	-	-	FALSE	FALSE	FALSE	FALSE
2:108621461:108659605:clu_99484_+	clu_99484_+	2:108621461-108659605:+	0.00656728	rs6734945	0.138817	-4.84075	LIMS1	ENSG00000169756	protein_coding	FALSE	TRUE	TRUE	FALSE	FALSE	FALSE	FALSE	-	-	TRUE	TRUE	TRUE	TRUE
15:83107886:83112797:clu_112161_+	clu_112161_+	15:83107886-83112797:+	0.00656922	rs147182556	0.934295	4.90118	TM6SF1	ENSG00000136404	protein_coding	FALSE	FALSE	FALSE	FALSE	FALSE	FALSE	FALSE	-	-	TRUE	TRUE	TRUE	TRUE
4:129038126:129039041:clu_146367_-	clu_146367_-	4:129038126-129039041:-	0.00656941	rs71613932	0.96014	4.90165	SCLT1	ENSG00000151466	protein_coding	FALSE	FALSE	FALSE	FALSE	FALSE	FALSE	FALSE	-	-	TRUE	TRUE	TRUE	TRUE
20:50191088:50191533:clu_5779_+	clu_5779_+	20:50191088-50191533:+	0.00657181	rs45627133	0.932583	-4.92251	CEBPB	ENSG00000172216	protein_coding	FALSE	TRUE	TRUE	FALSE	FALSE	FALSE	FALSE	-	-	FALSE	FALSE	FALSE	FALSE
19:14406960:14407188:clu_51109_-	clu_51109_-	19:14406960-14407188:-	0.00657423	rs117106249	0.988004	-4.95979	AC008569.1	ENSG00000267379	lncRNA	FALSE	FALSE	FALSE	FALSE	FALSE	FALSE	FALSE	-	-	FALSE	FALSE	FALSE	FALSE
6:30492872:30492931:clu_113684_+	clu_113684_+	6:30492872-30492931:+	0.00657894	rs144580787	0.976391	-4.91278	HLA-E	ENSG00000204592	protein_coding	FALSE	FALSE	TRUE	FALSE	FALSE	FALSE	FALSE	-	-	FALSE	FALSE	FALSE	FALSE
6:107030107:107039749:clu_116350_+	clu_116350_+	6:107030107-107039749:+	0.00659847	rs4946807	0.927308	4.84634	MTRES1	ENSG00000130349	protein_coding	FALSE	FALSE	FALSE	FALSE	FALSE	FALSE	FALSE	-	-	TRUE	TRUE	TRUE	TRUE
7:102465178:102465817:clu_156613_+	clu_156613_+	7:102465178-102465817:+	0.00660405	rs77058203	0.924803	4.7641	LRWD1	ENSG00000161036	protein_coding	FALSE	TRUE	TRUE	FALSE	FALSE	FALSE	FALSE	-	-	TRUE	TRUE	TRUE	TRUE
2:70085624:70086124:clu_206104_-	clu_206104_-	2:70085624-70086124:-	0.00661146	rs11695753	0.944762	4.77279	PCBP1-AS1	ENSG00000179818	lncRNA	FALSE	FALSE	TRUE	FALSE	FALSE	FALSE	FALSE	-	-	TRUE	TRUE	TRUE	TRUE
6:143942663:143947985:clu_23377_-	clu_23377_-	6:143942663-143947985:-	0.00661277	rs2328535	0.0798238	4.90236	PLAGL1	ENSG00000118495	protein_coding	FALSE	FALSE	FALSE	FALSE	FALSE	FALSE	FALSE	-	-	TRUE	TRUE	TRUE	TRUE
5:65577069:65579485:clu_127978_+	clu_127978_+	5:65577069-65579485:+	0.00661576	rs706658	0.649274	-4.86225	PPWD1	ENSG00000113593	protein_coding	FALSE	TRUE	TRUE	FALSE	FALSE	FALSE	FALSE	-	-	TRUE	TRUE	TRUE	TRUE
17:17231882:17236912:clu_136264_-	clu_136264_-	17:17231882-17236912:-	0.00661934	rs1736207	0.447713	5.14087	AC055811.2,FLCN	ENSG00000264187,ENSG00000154803	protein_coding,protein_coding	FALSE	FALSE	TRUE	FALSE	FALSE	FALSE	FALSE	-	-	TRUE	TRUE	TRUE	TRUE
8:141168525:141175200:clu_40850_+	clu_40850_+	8:141168525-141175200:+	0.00662092	rs2117148	0.243424	4.92189	DENND3	ENSG00000105339	protein_coding	FALSE	FALSE	TRUE	FALSE	FALSE	FALSE	FALSE	-	-	TRUE	TRUE	TRUE	TRUE
13:41570706:41571111:clu_17695_-	clu_17695_-	13:41570706-41571111:-	0.00664265	rs61078051	0.96522	-4.84313	VWA8	ENSG00000102763	protein_coding	FALSE	FALSE	FALSE	FALSE	FALSE	FALSE	FALSE	-	-	FALSE	TRUE	FALSE	TRUE
14:94381141:94382676:clu_76898_+	clu_76898_+	14:94381141-94382676:+	0.00664398	rs1028580	0.848854	4.94978	SERPINA1 (OS)	ENSG00000197249 (OS)	protein_coding	TRUE	FALSE	FALSE	FALSE	FALSE	FALSE	FALSE	-	-	FALSE	FALSE	FALSE	FALSE
3:52518003:52518230:clu_105169_+	clu_105169_+	3:52518003-52518230:+	0.00664824	rs4434138	0.539805	-4.77248	STAB1	ENSG00000010327	protein_coding	FALSE	FALSE	TRUE	FALSE	FALSE	FALSE	FALSE	-	-	TRUE	FALSE	FALSE	TRUE
15:55327635:55329724:clu_110953_+	clu_110953_+	15:55327635-55329724:+	0.00665246	rs113104171	0.703976	4.89997	PIGB	ENSG00000069943	protein_coding	FALSE	FALSE	FALSE	FALSE	FALSE	FALSE	FALSE	-	-	TRUE	TRUE	TRUE	TRUE
22:43161190:43162803:clu_189147_+	clu_189147_+	22:43161190-43162803:+	0.006656	rs25245	0.32482	-4.93749	TSPO	ENSG00000100300	protein_coding	FALSE	FALSE	FALSE	FALSE	FALSE	FALSE	FALSE	-	-	TRUE	TRUE	TRUE	TRUE
17:4718023:4718261:clu_63442_+	clu_63442_+	17:4718023-4718261:+	0.00666486	rs2036657	0.310912	4.93173	ARRB2	ENSG00000141480	protein_coding	FALSE	FALSE	TRUE	FALSE	FALSE	FALSE	FALSE	-	-	TRUE	TRUE	TRUE	TRUE
4:151099712:151100485:clu_95659_+	clu_95659_+	4:151099712-151100485:+	0.00666507	rs373910038	0.050703	-4.81877	RPS3A	ENSG00000145425	protein_coding	FALSE	TRUE	TRUE	FALSE	FALSE	FALSE	FALSE	-	Ribosomal_S3Ae	TRUE	TRUE	TRUE	TRUE
10:49155909:49161599:clu_176644_-	clu_176644_-	10:49155909-49161599:-	0.00666507	rs2466748	0.41607	-4.92028	TMEM273	ENSG00000204161	protein_coding	FALSE	TRUE	TRUE	FALSE	TRUE	FALSE	FALSE	-	-	TRUE	TRUE	TRUE	TRUE
4:139139497:139176967:clu_146406_-	clu_146406_-	4:139139497-139176967:-	0.00667224	rs533199056	0.99385	4.83656	ELF2	ENSG00000109381	protein_coding	FALSE	FALSE	FALSE	FALSE	FALSE	FALSE	FALSE	-	-	TRUE	TRUE	TRUE	TRUE
15:32446565:32446997:clu_14223_-	clu_14223_-	15:32446565-32446997:-	0.00667321	rs530736533	0.984347	4.80774	GOLGA8O	ENSG00000206127	protein_coding	FALSE	FALSE	TRUE	FALSE	FALSE	FALSE	FALSE	-	-	TRUE	TRUE	TRUE	TRUE
19:35648403:35651233:clu_195412_+	clu_195412_+	19:35648403-35651233:+	0.00667411	rs73931240	0.918302	-4.91262	COX6B1	ENSG00000126267	protein_coding	FALSE	FALSE	TRUE	FALSE	FALSE	FALSE	FALSE	-	-	TRUE	TRUE	TRUE	TRUE
21:45514777:45514896:clu_186249_-	clu_186249_-	21:45514777-45514896:-	0.00667463	rs3788201	0.427314	4.95945	SLC19A1	ENSG00000173638	protein_coding	FALSE	FALSE	TRUE	FALSE	FALSE	FALSE	FALSE	-	-	TRUE	FALSE	FALSE	TRUE
3:94084450:94095033:clu_105747_+	clu_105747_+	3:94084450-94095033:+	0.00667487	rs188682572	0.988422	-4.84819	NSUN3	ENSG00000178694	protein_coding	FALSE	TRUE	TRUE	FALSE	FALSE	FALSE	FALSE	-	Methyltr_RsmB-F	TRUE	TRUE	TRUE	TRUE
11:73392468:73393837:clu_218359_+	clu_218359_+	11:73392468-73393837:+	0.00667652	rs111250057	0.980486	4.80694	RELT	ENSG00000054967	protein_coding	FALSE	FALSE	TRUE	FALSE	FALSE	FALSE	FALSE	-	-	TRUE	TRUE	TRUE	TRUE
9:136724000:136725055:clu_88271_-	clu_88271_-	9:136724000-136725055:-	0.00667658	rs4880133	0.373104	-4.91671	SNHG7	ENSG00000233016	lncRNA	FALSE	FALSE	TRUE	FALSE	FALSE	FALSE	FALSE	-	-	TRUE	TRUE	TRUE	TRUE
11:47248999:47259791:clu_215853_+	clu_215853_+	11:47248999-47259791:+	0.00668297	rs542967881	0.967356	4.72229	NR1H3	ENSG00000025434	protein_coding	FALSE	TRUE	TRUE	FALSE	FALSE	FALSE	FALSE	-	-	TRUE	TRUE	TRUE	TRUE
20:35627413:35630439:clu_132677_-	clu_132677_-	20:35627413-35630439:-	0.00668504	rs372592626	0.88355	4.78365	CPNE1	ENSG00000214078	protein_coding	FALSE	FALSE	TRUE	FALSE	FALSE	FALSE	FALSE	-	-	TRUE	TRUE	TRUE	TRUE
5:464412:465111:clu_126922_+	clu_126922_+	5:464412-465111:+	0.00669167	rs72702705	0.740581	-4.99335	EXOC3	ENSG00000180104	protein_coding	FALSE	FALSE	TRUE	FALSE	FALSE	FALSE	FALSE	-	-	TRUE	TRUE	TRUE	TRUE
19:53449638:53454650:clu_198524_+	clu_198524_+	19:53449638-53454650:+	0.0066976	rs2617739	0.923242	4.95539	AC022137.3,ZNF761	ENSG00000286261,ENSG00000160336	protein_coding,protein_coding	FALSE	TRUE	TRUE	FALSE	FALSE	FALSE	FALSE	KRAB	KRAB	TRUE	TRUE	TRUE	TRUE
7:116250496:116251760:clu_157086_+	clu_157086_+	7:116250496-116251760:+	0.00670177	rs6466570	0.870512	4.903	TES	ENSG00000135269	protein_coding	FALSE	FALSE	TRUE	FALSE	FALSE	FALSE	FALSE	-	-	TRUE	TRUE	TRUE	TRUE
2:84842007:84870225:clu_206449_-	clu_206449_-	2:84842007-84870225:-	0.00670275	rs34618591	0.189069	4.83677	TRABD2A	ENSG00000186854	protein_coding	FALSE	FALSE	TRUE	FALSE	FALSE	FALSE	FALSE	-	-	TRUE	TRUE	TRUE	TRUE
16:72104131:72104486:clu_83147_+	clu_83147_+	16:72104131-72104486:+	0.00670549	rs113874230	0.994568	-4.8623	DHX38	ENSG00000140829	protein_coding	FALSE	FALSE	TRUE	FALSE	FALSE	FALSE	FALSE	-	-	TRUE	TRUE	TRUE	TRUE
15:101048657:101049644:clu_112783_+	clu_112783_+	15:101048657-101049644:+	0.00671001	rs11635234	0.53773	-4.92803	LRRK1	ENSG00000154237	protein_coding	FALSE	FALSE	FALSE	FALSE	FALSE	FALSE	FALSE	-	-	TRUE	TRUE	TRUE	TRUE
13:21376655:21378661:clu_17289_-	clu_17289_-	13:21376655-21378661:-	0.00671281	rs9580111	0.402294	-4.87496	ZDHHC20	ENSG00000180776	protein_coding	FALSE	FALSE	TRUE	FALSE	FALSE	FALSE	FALSE	-	-	TRUE	TRUE	TRUE	TRUE
3:121632446:121633067:clu_150403_-	clu_150403_-	3:121632446-121633067:-	0.00671754	rs77852202	0.936377	-4.85078	HCLS1	ENSG00000180353	protein_coding	FALSE	TRUE	TRUE	FALSE	FALSE	FALSE	FALSE	-	-	TRUE	FALSE	FALSE	TRUE
1:26546035:26546867:clu_166694_+	clu_166694_+	1:26546035-26546867:+	0.00671774	rs4382774	0.718791	4.84771	RPS6KA1	ENSG00000117676	protein_coding	FALSE	FALSE	FALSE	FALSE	FALSE	FALSE	FALSE	-	-	TRUE	TRUE	TRUE	TRUE
6:30493621:30493713:clu_113688_+	clu_113688_+	6:30493621-30493713:+	0.00671888	rs17195376	0.990383	-4.91759	HLA-E	ENSG00000204592	protein_coding	FALSE	FALSE	TRUE	FALSE	FALSE	FALSE	FALSE	-	-	FALSE	FALSE	FALSE	FALSE
15:74782720:74798233:clu_111716_+	clu_111716_+	15:74782720-74798233:+	0.00672898	rs35739285	0.980802	4.81518	CSK	ENSG00000103653	protein_coding	FALSE	FALSE	TRUE	FALSE	FALSE	FALSE	FALSE	-	-	TRUE	TRUE	TRUE	TRUE
14:35091207:35099252:clu_211498_-	clu_211498_-	14:35091207-35099252:-	0.00674469	rs1048990	0.824117	4.90268	PPP2R3C	ENSG00000092020	protein_coding	FALSE	TRUE	TRUE	FALSE	FALSE	FALSE	FALSE	EF-hand 1,EF-hand_13	EF-hand_13,EF-hand_5	TRUE	TRUE	TRUE	TRUE
19:900919:901422:clu_189800_+	clu_189800_+	19:900919-901422:+	0.0067522	rs77971861	0.988571	-4.96735	R3HDM4 (OS)	ENSG00000198858 (OS)	protein_coding	TRUE	FALSE	FALSE	FALSE	FALSE	FALSE	FALSE	-	-	FALSE	FALSE	FALSE	FALSE
9:137752408:137754171:clu_204054_+	clu_204054_+	9:137752408-137754171:+	0.00675837	rs72766947	0.905474	4.86996	EHMT1	ENSG00000181090	protein_coding	FALSE	FALSE	FALSE	FALSE	FALSE	FALSE	FALSE	-	-	TRUE	TRUE	TRUE	TRUE
16:57055094:57058065:clu_82122_+	clu_82122_+	16:57055094-57058065:+	0.00676137	rs16970107	0.769838	-4.92146	NLRC5	ENSG00000140853	protein_coding	FALSE	TRUE	TRUE	FALSE	FALSE	FALSE	FALSE	-	-	TRUE	TRUE	TRUE	TRUE
5:179623164:179623636:clu_45670_-	clu_45670_-	5:179623164-179623636:-	0.00677411	rs28544040	0.649192	-4.94712	HNRNPH1	ENSG00000169045	protein_coding	FALSE	FALSE	TRUE	FALSE	FALSE	FALSE	FALSE	-	-	TRUE	TRUE	TRUE	TRUE
1:1321093:1324581:clu_164561_+	clu_164561_+	1:1321093-1324581:+	0.00677463	rs116537379	0.969435	4.8907	INTS11 (OS)	ENSG00000127054 (OS)	protein_coding	TRUE	FALSE	FALSE	FALSE	FALSE	FALSE	FALSE	-	-	FALSE	FALSE	FALSE	FALSE
2:97507657:97509581:clu_207078_-	clu_207078_-	2:97507657-97509581:-	0.00677779	rs56249204	0.34971	4.66157	ANKRD36B	ENSG00000196912	protein_coding	FALSE	TRUE	TRUE	FALSE	FALSE	FALSE	FALSE	-	-	TRUE	TRUE	TRUE	TRUE
21:44889430:44889994:clu_186147_-	clu_186147_-	21:44889430-44889994:-	0.00678078	rs760459	0.202597	-4.89086	ITGB2	ENSG00000160255	protein_coding	FALSE	TRUE	TRUE	FALSE	FALSE	TRUE	FALSE	-	-	FALSE	FALSE	FALSE	FALSE
17:75847930:75848570:clu_140892_-	clu_140892_-	17:75847930-75848570:-	0.00678192	rs3744021	0.706797	4.88974	WBP2	ENSG00000132471	protein_coding	FALSE	FALSE	TRUE	FALSE	FALSE	FALSE	FALSE	-	-	TRUE	TRUE	TRUE	TRUE
14:50910060:50911730:clu_211872_-	clu_211872_-	14:50910060-50911730:-	0.00678225	rs8023022	0.811321	-5.08616	PYGL	ENSG00000100504	protein_coding	FALSE	TRUE	TRUE	FALSE	FALSE	FALSE	FALSE	-	Phosphorylase	TRUE	FALSE	FALSE	TRUE
7:66127740:66130744:clu_154466_+	clu_154466_+	7:66127740-66130744:+	0.00678887	rs398073063	0.486461	-4.69575	AC068533.4,CRCP	ENSG00000249319,ENSG00000241258	protein_coding,protein_coding	FALSE	FALSE	TRUE	FALSE	FALSE	FALSE	FALSE	-	-	TRUE	TRUE	TRUE	TRUE
1:93264772:93305388:clu_32565_-	clu_32565_-	1:93264772-93305388:-	0.00679451	rs12138486	0.217238	4.79693	CCDC18-AS1	ENSG00000223745	lncRNA	FALSE	FALSE	TRUE	FALSE	FALSE	FALSE	FALSE	-	-	TRUE	TRUE	TRUE	TRUE
1:109739908:109740240:clu_32912_-	clu_32912_-	1:109739908-109740240:-	0.00680073	rs10776699	0.425625	4.89245	GSTM3	ENSG00000134202	protein_coding	FALSE	FALSE	TRUE	FALSE	FALSE	FALSE	FALSE	-	-	TRUE	TRUE	TRUE	TRUE
5:150446875:150447674:clu_130175_+	clu_130175_+	5:150446875-150447674:+	0.00681071	rs11167502	0.70693	-4.87239	RPS14 (OS)	ENSG00000164587 (OS)	protein_coding	TRUE	FALSE	FALSE	FALSE	FALSE	FALSE	FALSE	-	-	FALSE	FALSE	FALSE	FALSE
11:12259897:12275965:clu_215210_+	clu_215210_+	11:12259897-12275965:+	0.00681505	rs1113854	0.435012	4.95487	MICAL2	ENSG00000133816	protein_coding	FALSE	TRUE	TRUE	FALSE	FALSE	FALSE	FALSE	-	-	TRUE	FALSE	FALSE	TRUE
22:38738988:38739342:clu_25969_-	clu_25969_-	22:38738988-38739342:-	0.00681818	rs138457	0.368161	4.8793	SUN2	ENSG00000100242	protein_coding	FALSE	FALSE	TRUE	FALSE	FALSE	FALSE	FALSE	-	-	TRUE	TRUE	TRUE	TRUE
7:157254142:157256914:clu_158428_+	clu_158428_+	7:157254142-157256914:+	0.00681861	rs1182391	0.36943	4.90148	UBE3C	ENSG00000009335	protein_coding	FALSE	TRUE	TRUE	FALSE	FALSE	FALSE	FALSE	HECT	HECT	TRUE	TRUE	TRUE	TRUE
14:21086666:21087001:clu_74505_+	clu_74505_+	14:21086666-21087001:+	0.00682066	rs61978227	0.952239	4.8713	ARHGEF40	ENSG00000165801	protein_coding	FALSE	FALSE	TRUE	FALSE	FALSE	FALSE	FALSE	-	-	FALSE	TRUE	FALSE	TRUE
11:68268251:68271646:clu_124886_-	clu_124886_-	11:68268251-68271646:-	0.00682236	rs479763	0.240555	-4.81829	C11orf24	ENSG00000171067	protein_coding	FALSE	FALSE	TRUE	FALSE	FALSE	FALSE	FALSE	-	-	TRUE	TRUE	TRUE	TRUE
12:111363463:111366113:clu_162740_-	clu_162740_-	12:111363463-111366113:-	0.00682386	rs587949	0.988656	4.75339	PHETA1	ENSG00000198324	protein_coding	FALSE	TRUE	TRUE	FALSE	FALSE	FALSE	FALSE	-	-	TRUE	TRUE	TRUE	TRUE
17:63831226:63831327:clu_68270_+	clu_68270_+	17:63831226-63831327:+	0.00682734	rs2584628	0.682805	4.80373	PSMC5	ENSG00000087191	protein_coding	FALSE	FALSE	FALSE	FALSE	FALSE	FALSE	FALSE	-	-	TRUE	TRUE	TRUE	TRUE
17:44209731:44210124:clu_138546_-	clu_138546_-	17:44209731-44210124:-	0.00683007	rs12937114	0.704789	4.90025	UBTF	ENSG00000108312	protein_coding	FALSE	TRUE	TRUE	FALSE	FALSE	FALSE	FALSE	HMG box	HMG_box_5	TRUE	FALSE	FALSE	TRUE
2:148178793:148233245:clu_100236_+	clu_100236_+	2:148178793-148233245:+	0.0068339	rs115779543	0.817596	4.8505	MBD5	ENSG00000204406	protein_coding	FALSE	FALSE	TRUE	FALSE	FALSE	FALSE	FALSE	-	-	TRUE	TRUE	TRUE	TRUE
5:150379732:150383738:clu_130164_+	clu_130164_+	5:150379732-150383738:+	0.00683639	rs78540423	0.925926	4.85574	TCOF1	ENSG00000070814	protein_coding	FALSE	TRUE	TRUE	FALSE	FALSE	FALSE	FALSE	Treacle	Treacle	TRUE	TRUE	TRUE	TRUE
12:56610517:56611573:clu_161190_-	clu_161190_-	12:56610517-56611573:-	0.00684111	rs185920390	0.994772	4.89513	BAZ2A	ENSG00000076108	protein_coding	FALSE	TRUE	TRUE	FALSE	FALSE	FALSE	FALSE	MBD	MBD	TRUE	TRUE	TRUE	TRUE
8:144099199:144099277:clu_41228_+	clu_41228_+	8:144099199-144099277:+	0.00684111	rs11329885	0.637018	4.83886	SHARPIN (OS)	ENSG00000179526 (OS)	protein_coding	TRUE	FALSE	FALSE	FALSE	FALSE	FALSE	FALSE	-	-	FALSE	FALSE	FALSE	FALSE
1:54047372:54053356:clu_31842_-	clu_31842_-	1:54047372-54053356:-	0.00684111	rs144764779	0.989638	-4.90519	TMEM59	ENSG00000116209	protein_coding	FALSE	TRUE	TRUE	FALSE	FALSE	TRUE	TRUE	-	-	TRUE	TRUE	TRUE	TRUE
1:183546337:183547103:clu_173238_+	clu_173238_+	1:183546337-183547103:+	0.00685029	rs543935249	0.663818	4.831	SMG7	ENSG00000116698	protein_coding	FALSE	FALSE	FALSE	FALSE	FALSE	FALSE	FALSE	-	-	TRUE	TRUE	TRUE	TRUE
17:61955567:61956339:clu_139926_-	clu_139926_-	17:61955567-61956339:-	0.00687399	rs533445366	0.993413	-4.80218	MED13	ENSG00000108510	protein_coding	FALSE	TRUE	TRUE	FALSE	FALSE	FALSE	FALSE	Med13_C	Med13_C	TRUE	TRUE	TRUE	TRUE
22:50526738:50527588:clu_189513_+	clu_189513_+	22:50526738-50527588:+	0.00688091	rs131808	0.387992	5.018	TYMP (OS)	ENSG00000025708 (OS)	protein_coding	TRUE	FALSE	FALSE	FALSE	FALSE	FALSE	FALSE	-	-	FALSE	FALSE	FALSE	FALSE
16:69459121:69462430:clu_82844_+	clu_82844_+	16:69459121-69462430:+	0.00689094	rs76047163	0.963985	4.8005	CYB5B	ENSG00000103018	protein_coding	FALSE	FALSE	TRUE	FALSE	FALSE	FALSE	FALSE	-	-	TRUE	TRUE	TRUE	TRUE
3:184143142:184143442:clu_107572_+	clu_107572_+	3:184143142-184143442:+	0.00689581	rs843358	0.67997	-4.93975	EIF2B5	ENSG00000145191	protein_coding	FALSE	FALSE	TRUE	FALSE	FALSE	FALSE	FALSE	-	-	TRUE	TRUE	TRUE	TRUE
6:41067437:41071132:clu_21290_-	clu_21290_-	6:41067437-41071132:-	0.00689705	rs115193711	0.954033	-4.90005	OARD1	ENSG00000124596	protein_coding	FALSE	TRUE	TRUE	FALSE	FALSE	FALSE	FALSE	Macro	Macro	TRUE	TRUE	TRUE	TRUE
16:88489153:88526814:clu_83637_+	clu_83637_+	16:88489153-88526814:+	0.00690236	rs4782519	0.0655371	4.97759	ZFPM1	ENSG00000179588	protein_coding	FALSE	TRUE	TRUE	FALSE	FALSE	FALSE	FALSE	-	-	TRUE	TRUE	TRUE	TRUE
2:30256803:30257433:clu_97137_+	clu_97137_+	2:30256803-30257433:+	0.006914	rs2362541	0.496318	4.97765	LBH	ENSG00000213626	protein_coding	FALSE	FALSE	FALSE	FALSE	FALSE	FALSE	FALSE	-	-	TRUE	TRUE	TRUE	TRUE
16:21404053:21404398:clu_8673_-	clu_8673_-	16:21404053-21404398:-	0.00691668	rs12445139	0.787399	-4.82422	NPIPB3	ENSG00000169246	protein_coding	FALSE	FALSE	FALSE	FALSE	FALSE	FALSE	FALSE	-	-	FALSE	FALSE	FALSE	FALSE
11:61269079:61276593:clu_123255_-	clu_123255_-	11:61269079-61276593:-	0.00691806	rs138192198	0.96484	-4.94849	VWCE	ENSG00000167992	protein_coding	FALSE	TRUE	TRUE	FALSE	FALSE	FALSE	FALSE	VWFC,VWFC 2,VWFC 3,VWFC 4	VWC	TRUE	TRUE	TRUE	TRUE
5:134116033:134138121:clu_129503_+	clu_129503_+	5:134116033-134138121:+	0.00692875	rs5742913	0.886195	-4.87019	TCF7	ENSG00000081059	protein_coding	FALSE	TRUE	TRUE	FALSE	FALSE	FALSE	FALSE	CTNNB1_binding	CTNNB1_binding	TRUE	FALSE	FALSE	TRUE
11:65597832:65598025:clu_124246_-	clu_124246_-	11:65597832-65598025:-	0.00693189	rs10750763	0.736887	4.84022	MAP3K11	ENSG00000173327	protein_coding	FALSE	FALSE	TRUE	FALSE	FALSE	FALSE	FALSE	-	-	FALSE	FALSE	FALSE	FALSE
5:91195592:91202611:clu_43473_-	clu_43473_-	5:91195592-91202611:-	0.00693241	rs4019302	0.116717	-4.84117	LUCAT1	ENSG00000248323	lncRNA	FALSE	FALSE	FALSE	FALSE	FALSE	FALSE	FALSE	-	-	TRUE	TRUE	TRUE	TRUE
3:63898497:63903705:clu_105480_+	clu_105480_+	3:63898497-63903705:+	0.00693613	rs2241823	0.700592	4.89939	ATXN7,ATXN7,AC104162.2	ENSG00000285258,ENSG00000163635,ENSG00000285399	protein_coding,protein_coding,lncRNA	FALSE	FALSE	TRUE	FALSE	FALSE	FALSE	FALSE	-	-	TRUE	TRUE	TRUE	TRUE
3:52259872:52266952:clu_149330_-	clu_149330_-	3:52259872-52266952:-	0.00693613	rs5743836	0.845044	4.74147	WDR82	ENSG00000164091	protein_coding	FALSE	TRUE	TRUE	FALSE	FALSE	FALSE	FALSE	WD_REPEATS_REGION	WD40	TRUE	TRUE	TRUE	TRUE
2:55573777:55577315:clu_205703_-	clu_205703_-	2:55573777-55577315:-	0.00693765	rs35124901	0.84884	4.9496	PPP4R3B	ENSG00000275052	protein_coding	FALSE	FALSE	FALSE	FALSE	FALSE	FALSE	FALSE	-	-	TRUE	TRUE	TRUE	TRUE
7:73692646:73693329:clu_154994_+	clu_154994_+	7:73692646-73693329:+	0.00695396	rs79067298	0.962585	-4.83181	BUD23	ENSG00000071462	protein_coding	FALSE	FALSE	TRUE	FALSE	FALSE	FALSE	FALSE	-	-	TRUE	TRUE	TRUE	TRUE
13:24300475:24304478:clu_142213_+	clu_142213_+	13:24300475-24304478:+	0.00695739	rs9580925	0.672006	4.94344	AL359736.1,SPATA13	ENSG00000273167,ENSG00000182957	protein_coding,protein_coding	FALSE	TRUE	TRUE	FALSE	FALSE	FALSE	FALSE	-	-	TRUE	FALSE	FALSE	TRUE
6:4120699:4125250:clu_19178_-	clu_19178_-	6:4120699-4125250:-	0.00695969	rs6932036	0.662723	5.50778	ECI2	ENSG00000198721	protein_coding	FALSE	FALSE	FALSE	FALSE	FALSE	FALSE	FALSE	-	-	TRUE	FALSE	FALSE	TRUE
8:55941928:55946448:clu_39558_+	clu_39558_+	8:55941928-55946448:+	0.00695969	rs113437785	0.830721	-4.88713	LYN	ENSG00000254087	protein_coding	FALSE	TRUE	TRUE	FALSE	FALSE	FALSE	FALSE	-	-	TRUE	TRUE	TRUE	TRUE
2:272150:276982:clu_96211_+	clu_96211_+	2:272150-276982:+	0.00696237	rs13397793	0.972375	4.81519	ACP1	ENSG00000143727	protein_coding	FALSE	TRUE	TRUE	TRUE	FALSE	FALSE	FALSE	LMWPc	LMWPc	TRUE	FALSE	FALSE	TRUE
17:76557857:76558374:clu_69246_+	clu_69246_+	17:76557857-76558374:+	0.00696457	rs11651029	0.817472	4.93262	SNHG16	ENSG00000163597	lncRNA	FALSE	FALSE	TRUE	FALSE	FALSE	FALSE	FALSE	-	-	TRUE	TRUE	TRUE	TRUE
11:67300895:67300997:clu_217759_+	clu_217759_+	11:67300895-67300997:+	0.00696457	rs11227764	0.977691	4.79753	ANKRD13D	ENSG00000172932	protein_coding	FALSE	TRUE	TRUE	FALSE	FALSE	FALSE	FALSE	-	GPCR_chapero_1	FALSE	FALSE	FALSE	FALSE
15:75854487:75868951:clu_111914_+	clu_111914_+	15:75854487-75868951:+	0.00697117	rs4886747	0.16134	4.768	UBE2Q2	ENSG00000140367	protein_coding	FALSE	TRUE	TRUE	FALSE	FALSE	FALSE	FALSE	-	-	TRUE	TRUE	TRUE	TRUE
11:65046114:65046189:clu_124024_-	clu_124024_-	11:65046114-65046189:-	0.00698848	rs113767925	0.954546	-4.81049	NAALADL1	ENSG00000168060	protein_coding	FALSE	FALSE	TRUE	FALSE	FALSE	FALSE	FALSE	-	-	TRUE	TRUE	TRUE	TRUE
6:87548646:87555408:clu_22368_-	clu_22368_-	6:87548646-87555408:-	0.00699043	rs9450738	0.474321	4.8193	RARS2	ENSG00000146282	protein_coding	FALSE	FALSE	FALSE	FALSE	FALSE	FALSE	FALSE	-	-	TRUE	TRUE	TRUE	TRUE
17:17222661:17223922:clu_136264_-	clu_136264_-	17:17222661-17223922:-	0.00699156	rs4985761	0.511674	-4.87356	AC055811.2,FLCN	ENSG00000264187,ENSG00000154803	protein_coding,protein_coding	FALSE	FALSE	TRUE	FALSE	FALSE	FALSE	FALSE	-	-	TRUE	TRUE	TRUE	TRUE
12:9680251:9680923:clu_57881_+	clu_57881_+	12:9680251-9680923:+	0.00699229	rs71455508	0.690782	4.95506	CLEC2D	ENSG00000069493	protein_coding	FALSE	FALSE	FALSE	FALSE	FALSE	FALSE	FALSE	-	-	TRUE	TRUE	TRUE	TRUE
11:105044572:105101408:clu_125842_-	clu_125842_-	11:105044572-105101408:-	0.00699264	rs1790203	0.439254	4.79642	CARD16	ENSG00000204397	protein_coding	FALSE	TRUE	TRUE	FALSE	FALSE	FALSE	FALSE	CARD	CARD	TRUE	FALSE	FALSE	TRUE
16:90149125:90156138:clu_83941_+	clu_83941_+	16:90149125-90156138:+	0.00700465	rs17227424	0.959029	-4.86604	FAM157C	ENSG00000260528	lncRNA	FALSE	FALSE	FALSE	FALSE	FALSE	FALSE	FALSE	-	-	FALSE	FALSE	FALSE	FALSE
19:41305867:41306449:clu_196438_+	clu_196438_+	19:41305867-41306449:+	0.0070128	rs2195950	0.0102559	-4.85102	HNRNPUL1	ENSG00000105323	protein_coding	FALSE	FALSE	FALSE	FALSE	FALSE	FALSE	FALSE	-	-	TRUE	TRUE	TRUE	TRUE
7:77321403:77323647:clu_182155_-	clu_182155_-	7:77321403-77323647:-	0.00702865	rs7781811	0.838465	4.85785	GSAP	ENSG00000186088	protein_coding	FALSE	FALSE	FALSE	FALSE	FALSE	FALSE	FALSE	-	-	TRUE	TRUE	TRUE	TRUE
9:131511472:131512041:clu_203289_+	clu_203289_+	9:131511472-131512041:+	0.00703153	rs2994052	0.192299	-4.84166	POMT1	ENSG00000130714	protein_coding	FALSE	FALSE	TRUE	FALSE	FALSE	FALSE	FALSE	-	-	TRUE	TRUE	TRUE	TRUE
1:226064479:226065656:clu_37444_-	clu_37444_-	1:226064479-226065656:-	0.00703225	rs191010084	0.981618	4.89024	H3-3A (OS)	ENSG00000163041 (OS)	protein_coding	TRUE	FALSE	FALSE	FALSE	FALSE	FALSE	FALSE	-	-	FALSE	FALSE	FALSE	FALSE
1:234609174:234609265:clu_37749_-	clu_37749_-	1:234609174-234609265:-	0.00703742	rs114499794	0.994501	4.93596	IRF2BP2	ENSG00000168264	protein_coding	FALSE	TRUE	TRUE	FALSE	FALSE	FALSE	FALSE	-	-	FALSE	FALSE	FALSE	FALSE
11:88300645:88309163:clu_125651_-	clu_125651_-	11:88300645-88309163:-	0.00704305	rs2230081	0.990792	-4.92015	CTSC	ENSG00000109861	protein_coding	FALSE	FALSE	FALSE	FALSE	FALSE	FALSE	FALSE	-	-	TRUE	TRUE	TRUE	TRUE
11:6616503:6616661:clu_121902_-	clu_121902_-	11:6616503-6616661:-	0.00704415	rs35706972	0.986049	4.90795	TPP1	ENSG00000166340	protein_coding	FALSE	FALSE	TRUE	FALSE	FALSE	FALSE	FALSE	-	-	TRUE	TRUE	TRUE	TRUE
2:190245395:190309926:clu_101033_+	clu_101033_+	2:190245395-190309926:+	0.00704756	rs66867328	0.774369	4.8945	HIBCH (OS)	ENSG00000198130 (OS)	protein_coding	TRUE	FALSE	FALSE	FALSE	FALSE	FALSE	FALSE	-	-	FALSE	FALSE	FALSE	FALSE
12:67649182:67657106:clu_60223_+	clu_60223_+	12:67649182-67657106:+	0.00706201	rs1797710	0.328633	4.86338	DYRK2	ENSG00000127334	protein_coding	FALSE	TRUE	TRUE	TRUE	FALSE	FALSE	FALSE	-	-	TRUE	TRUE	TRUE	TRUE
16:57673468:57676200:clu_82180_+	clu_82180_+	16:57673468-57676200:+	0.00706201	rs1141418	0.87449	-4.92362	ADGRG3	ENSG00000182885	protein_coding	FALSE	FALSE	TRUE	FALSE	FALSE	FALSE	FALSE	-	-	TRUE	TRUE	TRUE	TRUE
14:73886915:73892027:clu_76259_+	clu_76259_+	14:73886915-73892027:+	0.00706343	rs7146196	0.6074	4.87977	AC005520.3,ZNF410	ENSG00000258653,ENSG00000119725	protein_coding,protein_coding	FALSE	FALSE	TRUE	FALSE	FALSE	FALSE	FALSE	-	-	TRUE	TRUE	TRUE	TRUE
19:41797948:41807111:clu_53996_-	clu_53996_-	19:41797948-41807111:-	0.00706937	rs35918720	0.613965	-4.75378	CEACAM3 (OS)	ENSG00000170956 (OS)	protein_coding	TRUE	FALSE	FALSE	FALSE	FALSE	FALSE	FALSE	-	-	FALSE	FALSE	FALSE	FALSE
14:67388302:67390663:clu_212386_-	clu_212386_-	14:67388302-67390663:-	0.00707188	rs115226597	0.973267	-4.84731	PLEK2	ENSG00000100558	protein_coding	FALSE	FALSE	FALSE	FALSE	FALSE	FALSE	FALSE	-	-	TRUE	TRUE	TRUE	TRUE
12:69350272:69352253:clu_161724_-	clu_161724_-	12:69350272-69352253:-	0.00707456	rs57954211	0.532135	4.895	LYZ (OS)	ENSG00000090382 (OS)	protein_coding	TRUE	FALSE	FALSE	FALSE	FALSE	FALSE	FALSE	-	-	FALSE	FALSE	FALSE	FALSE
12:89440744:89451527:clu_60538_+	clu_60538_+	12:89440744-89451527:+	0.0070765	rs1344685	0.523545	4.80783	POC1B (OS)	ENSG00000139323 (OS)	protein_coding	TRUE	FALSE	FALSE	FALSE	FALSE	FALSE	FALSE	-	-	FALSE	FALSE	FALSE	FALSE
1:205305614:205306188:clu_36798_-	clu_36798_-	1:205305614-205306188:-	0.00708193	rs35070935	0.992708	4.86562	NUAK2	ENSG00000163545	protein_coding	FALSE	FALSE	FALSE	FALSE	FALSE	FALSE	FALSE	-	-	TRUE	FALSE	FALSE	TRUE
5:35876165:35876264:clu_127410_+	clu_127410_+	5:35876165-35876264:+	0.00709064	rs10624573	0.605533	4.91711	IL7R	ENSG00000168685	protein_coding	FALSE	TRUE	TRUE	FALSE	TRUE	FALSE	FALSE	-	-	FALSE	FALSE	FALSE	FALSE
1:224364265:224365879:clu_174398_+	clu_174398_+	1:224364265-224365879:+	0.00710246	rs7519495	0.296902	-4.82066	CNIH4	ENSG00000143771	protein_coding	FALSE	FALSE	TRUE	FALSE	FALSE	FALSE	FALSE	-	-	FALSE	TRUE	FALSE	TRUE
9:128636438:128636918:clu_87300_-	clu_87300_-	9:128636438-128636918:-	0.00710375	rs186601729	0.980653	-4.78112	WDR34	ENSG00000119333	protein_coding	FALSE	FALSE	FALSE	FALSE	FALSE	FALSE	FALSE	-	-	TRUE	TRUE	TRUE	TRUE
19:16325305:16325411:clu_193770_+	clu_193770_+	19:16325305-16325411:+	0.00710418	rs3745318	0.246476	5.18482	KLF2	ENSG00000127528	protein_coding	FALSE	TRUE	TRUE	FALSE	FALSE	FALSE	FALSE	-	-	FALSE	FALSE	FALSE	FALSE
4:55891422:55892635:clu_94295_+	clu_94295_+	4:55891422-55892635:+	0.00710501	rs6820052	0.719206	-4.86914	EXOC1	ENSG00000090989	protein_coding	FALSE	FALSE	TRUE	FALSE	FALSE	FALSE	FALSE	-	-	TRUE	TRUE	TRUE	TRUE
6:159684980:159688126:clu_117517_+	clu_117517_+	6:159684980-159688126:+	0.00710668	rs116842452	0.985819	-4.96116	SOD2 (OS),SOD2 (OS)	ENSG00000112096 (OS),ENSG00000285441 (OS)	protein_coding,protein_coding	TRUE	FALSE	FALSE	FALSE	FALSE	FALSE	FALSE	-	-	FALSE	FALSE	FALSE	FALSE
19:7470315:7472045:clu_191783_+	clu_191783_+	19:7470315-7472045:+	0.00710703	rs10422503	0.665153	5.23736	ARHGEF18	ENSG00000104880	protein_coding	FALSE	FALSE	TRUE	FALSE	FALSE	FALSE	FALSE	-	-	TRUE	FALSE	FALSE	TRUE
17:44316522:44316619:clu_66786_+	clu_66786_+	17:44316522-44316619:+	0.00711352	rs7219704	0.644958	-4.85114	RUNDC3A	ENSG00000108309	protein_coding	FALSE	FALSE	TRUE	FALSE	FALSE	FALSE	FALSE	-	-	TRUE	TRUE	TRUE	TRUE
7:140704963:140706563:clu_157699_+	clu_157699_+	7:140704963-140706563:+	0.00711529	rs113007847	0.931568	4.94991	NDUFB2	ENSG00000090266	protein_coding	FALSE	FALSE	TRUE	FALSE	FALSE	FALSE	FALSE	-	-	TRUE	TRUE	TRUE	TRUE
17:74466743:74473536:clu_140520_-	clu_140520_-	17:74466743-74473536:-	0.00711529	rs12939435	0.589548	-4.90966	CD300A (OS)	ENSG00000167851 (OS)	protein_coding	TRUE	FALSE	FALSE	FALSE	FALSE	FALSE	FALSE	-	-	FALSE	FALSE	FALSE	FALSE
3:33864129:33865265:clu_103842_+	clu_103842_+	3:33864129-33865265:+	0.00711561	rs9311031	0.810927	-4.85478	PDCD6IP	ENSG00000170248	protein_coding	FALSE	TRUE	TRUE	FALSE	FALSE	FALSE	FALSE	-	-	TRUE	FALSE	FALSE	TRUE
2:240482261:240499958:clu_210558_-	clu_210558_-	2:240482261-240499958:-	0.00712227	rs5839797	0.893671	-4.88716	ANKMY1	ENSG00000144504	protein_coding	FALSE	FALSE	FALSE	FALSE	FALSE	FALSE	FALSE	-	-	TRUE	TRUE	TRUE	TRUE
19:51645530:51645782:clu_55732_-	clu_55732_-	19:51645530-51645782:-	0.00712426	rs150841899	0.989979	5.09229	AC018755.2,SIGLEC14	ENSG00000268500,ENSG00000254415	protein_coding,protein_coding	FALSE	FALSE	TRUE	FALSE	FALSE	FALSE	FALSE	-	-	TRUE	TRUE	TRUE	TRUE
17:5399650:5405057:clu_135265_-	clu_135265_-	17:5399650-5405057:-	0.00713425	rs2285748	0.799091	4.90512	NUP88	ENSG00000108559	protein_coding	FALSE	TRUE	TRUE	FALSE	FALSE	FALSE	FALSE	-	Nup88	TRUE	TRUE	TRUE	TRUE
4:2469258:2470987:clu_93129_+	clu_93129_+	4:2469258-2470987:+	0.00713498	rs846246	0.797351	-4.88794	RNF4	ENSG00000063978	protein_coding	FALSE	FALSE	TRUE	FALSE	FALSE	FALSE	FALSE	-	-	TRUE	TRUE	TRUE	TRUE
14:92685150:92687926:clu_76818_+	clu_76818_+	14:92685150-92687926:+	0.00713763	rs76688721	0.994013	4.89786	AL159141.1	ENSG00000100599	protein_coding	FALSE	TRUE	TRUE	FALSE	FALSE	FALSE	FALSE	Ras-associating	-	TRUE	TRUE	TRUE	TRUE
2:85362260:85368686:clu_98606_+	clu_98606_+	2:85362260-85368686:+	0.00714932	rs113984279	0.970981	-4.89437	ELMOD3	ENSG00000115459	protein_coding	FALSE	TRUE	TRUE	FALSE	FALSE	FALSE	FALSE	-	-	TRUE	TRUE	TRUE	TRUE
11:130122513:130123612:clu_126777_-	clu_126777_-	11:130122513-130123612:-	0.00716377	rs3819106	0.866421	4.90316	APLP2 (OS)	ENSG00000084234 (OS)	protein_coding	TRUE	FALSE	FALSE	FALSE	FALSE	FALSE	FALSE	-	-	FALSE	FALSE	FALSE	FALSE
2:46536703:46541390:clu_205530_-	clu_205530_-	2:46536703-46541390:-	0.00716778	rs4953372	0.504962	4.94419	ATP6V1E2	ENSG00000250565	protein_coding	FALSE	FALSE	TRUE	FALSE	FALSE	FALSE	FALSE	-	-	TRUE	TRUE	TRUE	TRUE
17:38810400:38810468:clu_137745_-	clu_137745_-	17:38810400-38810468:-	0.00717039	rs12941407	0.367856	4.87887	CWC25	ENSG00000273559	protein_coding	FALSE	FALSE	TRUE	FALSE	FALSE	FALSE	FALSE	-	-	TRUE	TRUE	TRUE	TRUE
1:154945755:154948247:clu_171712_+	clu_171712_+	1:154945755-154948247:+	0.00717069	rs1218582	0.435324	-4.89215	PBXIP1 (OS)	ENSG00000163346 (OS)	protein_coding	TRUE	FALSE	FALSE	FALSE	FALSE	FALSE	FALSE	-	-	FALSE	FALSE	FALSE	FALSE
21:38297011:38299244:clu_46729_+	clu_46729_+	21:38297011-38299244:+	0.00717873	rs9975045	0.637881	4.95737	KCNJ15	ENSG00000157551	protein_coding	FALSE	FALSE	TRUE	FALSE	FALSE	FALSE	FALSE	-	-	TRUE	TRUE	TRUE	TRUE
19:3196277:3198817:clu_190670_+	clu_190670_+	19:3196277-3198817:+	0.00718156	rs507905	0.459488	4.89969	NCLN	ENSG00000125912	protein_coding	FALSE	FALSE	FALSE	FALSE	FALSE	FALSE	FALSE	-	-	TRUE	TRUE	TRUE	TRUE
2:97733595:97734520:clu_99173_+	clu_99173_+	2:97733595-97734520:+	0.00720601	rs191004686	0.992909	4.70176	ZAP70	ENSG00000115085	protein_coding	FALSE	FALSE	TRUE	FALSE	FALSE	FALSE	FALSE	-	-	TRUE	TRUE	TRUE	TRUE
19:5146150:5146288:clu_191239_+	clu_191239_+	19:5146150-5146288:+	0.00720611	rs76552267	0.940592	-4.90855	KDM4B	ENSG00000127663	protein_coding	FALSE	FALSE	FALSE	FALSE	FALSE	FALSE	FALSE	-	-	FALSE	FALSE	FALSE	FALSE
3:134545819:134546149:clu_106780_+	clu_106780_+	3:134545819-134546149:+	0.00721173	rs6805388	0.324851	4.86038	CEP63	ENSG00000182923	protein_coding	FALSE	FALSE	FALSE	FALSE	FALSE	FALSE	FALSE	-	-	TRUE	TRUE	TRUE	TRUE
1:226870649:226871262:clu_174534_+	clu_174534_+	1:226870649-226871262:+	0.00721626	rs6426546	0.787731	-4.85505	PSEN2	ENSG00000143801	protein_coding	FALSE	FALSE	TRUE	FALSE	FALSE	FALSE	FALSE	-	-	TRUE	TRUE	TRUE	TRUE
7:100573935:100574163:clu_182782_-	clu_182782_-	7:100573935-100574163:-	0.00721784	rs559979113	0.990011	-4.77025	AC069281.2	ENSG00000274272	lncRNA	FALSE	FALSE	TRUE	FALSE	FALSE	FALSE	FALSE	-	-	FALSE	FALSE	FALSE	FALSE
8:141190417:141191909:clu_40855_+	clu_40855_+	8:141190417-141191909:+	0.00721955	rs307731	0.644288	4.88047	DENND3	ENSG00000105339	protein_coding	FALSE	FALSE	TRUE	FALSE	FALSE	FALSE	FALSE	-	-	TRUE	FALSE	FALSE	TRUE
11:64317365:64317449:clu_123778_-	clu_123778_-	11:64317365-64317449:-	0.00722449	rs28395878	0.935323	4.83814	TRMT112	ENSG00000173113	protein_coding	FALSE	TRUE	TRUE	FALSE	FALSE	FALSE	FALSE	TRM112	Trm112p	TRUE	TRUE	TRUE	TRUE
18:46095131:46098172:clu_108968_-	clu_108968_-	18:46095131-46098172:-	0.00722582	rs116494657	0.99484	-4.8763	ATP5F1A	ENSG00000152234	protein_coding	FALSE	FALSE	TRUE	FALSE	FALSE	FALSE	FALSE	-	-	TRUE	TRUE	TRUE	TRUE
6:134215093:134218681:clu_23166_-	clu_23166_-	6:134215093-134218681:-	0.00723232	rs60558249	0.916866	4.85943	SGK1	ENSG00000118515	protein_coding	FALSE	FALSE	FALSE	FALSE	FALSE	FALSE	FALSE	-	-	TRUE	TRUE	TRUE	TRUE
14:89956800:89963108:clu_76647_+	clu_76647_+	14:89956800-89963108:+	0.00724246	rs8010627	0.955766	4.86577	TDP1	ENSG00000042088	protein_coding	FALSE	FALSE	TRUE	FALSE	FALSE	FALSE	FALSE	-	-	TRUE	TRUE	TRUE	TRUE
1:161059716:161069528:clu_172462_+	clu_172462_+	1:161059716-161069528:+	0.00724318	rs138009950	0.98294	-4.85752	ARHGAP30 (OS)	ENSG00000186517 (OS)	protein_coding	TRUE	FALSE	FALSE	FALSE	FALSE	FALSE	FALSE	-	-	FALSE	FALSE	FALSE	FALSE
6:33006841:33007354:clu_20685_-	clu_20685_-	6:33006841-33007354:-	0.00724406	rs11437177	0.76	-5.1362	HLA-DOA	ENSG00000204252	protein_coding	FALSE	TRUE	TRUE	TRUE	TRUE	TRUE	FALSE	Ig-like,Ig-like C1-type	C1-set	TRUE	TRUE	TRUE	TRUE
17:5426299:5432542:clu_63736_+	clu_63736_+	17:5426299-5432542:+	0.00725302	rs11078562	0.725124	4.89268	RPAIN	ENSG00000129197	protein_coding	FALSE	TRUE	TRUE	FALSE	FALSE	FALSE	FALSE	RIP-type	RPA_interact_C	TRUE	TRUE	TRUE	TRUE
3:20171232:20174249:clu_147735_-	clu_147735_-	3:20171232-20174249:-	0.00725563	rs1848323	0.52776	-4.90159	SGO1	ENSG00000129810	protein_coding	FALSE	FALSE	TRUE	FALSE	FALSE	FALSE	FALSE	-	-	TRUE	TRUE	TRUE	TRUE
2:95960667:95962352:clu_206903_-	clu_206903_-	2:95960667-95962352:-	0.00725563	rs7563714	0.0497991	4.7499	ANKRD36C	ENSG00000174501	protein_coding	FALSE	FALSE	FALSE	FALSE	FALSE	FALSE	FALSE	-	-	TRUE	TRUE	TRUE	TRUE
6:31644194:31644525:clu_20256_-	clu_20256_-	6:31644194-31644525:-	0.00726237	rs562047	0.897583	-5.021	BAG6	ENSG00000204463	protein_coding	FALSE	TRUE	TRUE	FALSE	FALSE	FALSE	FALSE	-	-	TRUE	TRUE	TRUE	TRUE
14:59531910:59534210:clu_212106_-	clu_212106_-	14:59531910-59534210:-	0.00727115	rs3084296	0.0896319	4.85878	CCDC175	ENSG00000151838	protein_coding	FALSE	FALSE	FALSE	FALSE	FALSE	FALSE	FALSE	-	-	FALSE	TRUE	FALSE	TRUE
1:155261734:155262086:clu_171857_+	clu_171857_+	1:155261734-155262086:+	0.00727395	rs35314978	0.695176	4.78517	SCAMP3 (OS)	ENSG00000116521 (OS)	protein_coding	TRUE	FALSE	FALSE	FALSE	FALSE	FALSE	FALSE	-	-	FALSE	FALSE	FALSE	FALSE
12:124911952:124912181:clu_62309_+	clu_62309_+	12:124911952-124912181:+	0.00727494	rs142622917	0.976445	-4.89372	UBC (OS)	ENSG00000150991 (OS)	protein_coding	TRUE	FALSE	FALSE	FALSE	FALSE	FALSE	FALSE	-	-	FALSE	FALSE	FALSE	FALSE
3:180607765:180608701:clu_107468_+	clu_107468_+	3:180607765-180608701:+	0.00727587	rs62291048	0.901288	4.80055	TTC14	ENSG00000163728	protein_coding	FALSE	TRUE	TRUE	FALSE	FALSE	FALSE	FALSE	-	-	TRUE	TRUE	TRUE	TRUE
7:66682258:66685360:clu_154524_+	clu_154524_+	7:66682258-66685360:+	0.00728035	rs143851711	0.981429	-4.76113	AC027644.4,RABGEF1	ENSG00000284461,ENSG00000154710	protein_coding,protein_coding	FALSE	FALSE	FALSE	FALSE	FALSE	FALSE	FALSE	-	-	TRUE	FALSE	FALSE	TRUE
7:44074233:44074398:clu_180596_-	clu_180596_-	7:44074233-44074398:-	0.00728047	rs142059440	0.988377	-4.79622	POLM	ENSG00000122678	protein_coding	FALSE	FALSE	TRUE	FALSE	FALSE	FALSE	FALSE	-	-	TRUE	TRUE	TRUE	TRUE
3:44929436:44933118:clu_148245_-	clu_148245_-	3:44929436-44933118:-	0.00728172	rs186470219	0.992375	4.8331	ZDHHC3	ENSG00000163812	protein_coding	FALSE	TRUE	TRUE	FALSE	FALSE	TRUE	FALSE	DHHC	DHHC	TRUE	TRUE	TRUE	TRUE
17:75591246:75591601:clu_68962_+	clu_68962_+	17:75591246-75591601:+	0.00728767	rs2290454	0.930936	4.84695	MYO15B	ENSG00000266714	protein_coding	FALSE	FALSE	TRUE	FALSE	FALSE	FALSE	FALSE	-	-	TRUE	TRUE	TRUE	TRUE
22:31604945:31606328:clu_25441_-	clu_25441_-	22:31604945-31606328:-	0.00728835	rs117592915	0.987418	4.83054	SFI1 (OS)	ENSG00000198089 (OS)	protein_coding	TRUE	FALSE	FALSE	FALSE	FALSE	FALSE	FALSE	-	-	FALSE	FALSE	FALSE	FALSE
12:132869834:132870724:clu_164188_-	clu_164188_-	12:132869834-132870724:-	0.00729268	rs376879523	0.353919	-4.85008	CHFR	ENSG00000072609	protein_coding	FALSE	FALSE	FALSE	FALSE	FALSE	FALSE	FALSE	-	-	TRUE	TRUE	TRUE	TRUE
17:7102196:7107000:clu_135513_-	clu_135513_-	17:7102196-7107000:-	0.00729931	rs4796297	0.669851	4.87735	ASGR2	ENSG00000161944	protein_coding	FALSE	FALSE	FALSE	FALSE	FALSE	FALSE	FALSE	-	-	TRUE	TRUE	TRUE	TRUE
11:66524276:66526936:clu_124549_-	clu_124549_-	11:66524276-66526936:-	0.00729953	rs536822488	0.989047	-4.7532	ZDHHC24	ENSG00000174165	protein_coding	FALSE	FALSE	FALSE	FALSE	FALSE	FALSE	FALSE	-	-	TRUE	TRUE	TRUE	TRUE
21:44059214:44059465:clu_46956_+	clu_46956_+	21:44059214-44059465:+	0.00730823	rs11413186	0.806596	4.87975	TRAPPC10	ENSG00000160218	protein_coding	FALSE	FALSE	FALSE	FALSE	FALSE	FALSE	FALSE	-	-	TRUE	TRUE	TRUE	TRUE
17:47925093:47925361:clu_67282_+	clu_67282_+	17:47925093-47925361:+	0.00731525	rs149951509	0.988162	4.78382	SP2	ENSG00000167182	protein_coding	FALSE	TRUE	TRUE	FALSE	FALSE	FALSE	FALSE	-	-	TRUE	FALSE	FALSE	TRUE
11:31460714:31463172:clu_122442_-	clu_122442_-	11:31460714-31463172:-	0.00731778	rs117420444	0.986578	4.72475	IMMP1L	ENSG00000148950	protein_coding	FALSE	FALSE	FALSE	FALSE	FALSE	FALSE	FALSE	-	-	TRUE	TRUE	TRUE	TRUE
10:101585478:101585862:clu_91698_+	clu_91698_+	10:101585478-101585862:+	0.00733196	rs7087664	0.319766	-4.79952	DPCD	ENSG00000166171	protein_coding	FALSE	FALSE	FALSE	FALSE	FALSE	FALSE	FALSE	-	-	FALSE	FALSE	FALSE	FALSE
17:80298518:80306252:clu_69671_+	clu_69671_+	17:80298518-80306252:+	0.00733518	rs72849841	0.881774	4.91426	RNF213	ENSG00000173821	protein_coding	FALSE	FALSE	TRUE	FALSE	FALSE	FALSE	FALSE	-	-	TRUE	TRUE	TRUE	TRUE
19:11447597:11447696:clu_192680_+	clu_192680_+	19:11447597-11447696:+	0.00734082	rs34651602	0.888134	-4.86075	PRKCSH	ENSG00000130175	protein_coding	FALSE	TRUE	TRUE	FALSE	FALSE	FALSE	FALSE	-	-	TRUE	FALSE	FALSE	TRUE
17:77215714:77216284:clu_141123_-	clu_141123_-	17:77215714-77216284:-	0.00736222	rs62078333	0.814738	5.07329	SEC14L1 (OS)	ENSG00000129657 (OS)	protein_coding	TRUE	FALSE	FALSE	FALSE	FALSE	FALSE	FALSE	-	-	FALSE	FALSE	FALSE	FALSE
