## Supplementary tables for "Genetic determinants of blood gene expression and splicing and their contribution to molecular phenotypes and health outcomes" (part 16 of 63)

### Sheet: Table_S5 (continued)
Table S5. List of splicing events with a cis-sQTL.
19:5152211:5152304:clu_191249_+	clu_191249_+	19:5152211-5152304:+	0.00736478	rs2620828	0.406915	-4.96208	KDM4B	ENSG00000127663	protein_coding	FALSE	FALSE	TRUE	FALSE	FALSE	FALSE	FALSE	-	-	FALSE	FALSE	FALSE	FALSE
3:129314928:129315315:clu_150786_-	clu_150786_-	3:129314928-129315315:-	0.00736604	rs76929716	0.976048	4.79551	H1-10	ENSG00000184897	protein_coding	FALSE	TRUE	TRUE	FALSE	FALSE	FALSE	FALSE	-	-	FALSE	FALSE	FALSE	FALSE
4:17597134:17604615:clu_93646_+	clu_93646_+	4:17597134-17604615:+	0.007382	rs11333479	0.365883	4.80541	LAP3	ENSG00000002549	protein_coding	FALSE	TRUE	TRUE	FALSE	FALSE	FALSE	FALSE	CYTOSOL_AP	Peptidase_M17	TRUE	FALSE	FALSE	TRUE
1:27534916:27547261:clu_30120_-	clu_30120_-	1:27534916-27547261:-	0.00738455	rs35281326	0.980645	4.81447	AHDC1	ENSG00000126705	protein_coding	FALSE	FALSE	FALSE	FALSE	FALSE	FALSE	FALSE	-	-	TRUE	TRUE	TRUE	TRUE
6:30647846:30649558:clu_113849_+	clu_113849_+	6:30647846-30649558:+	0.00738976	rs566049261	0.992174	4.92057	C6orf136	ENSG00000204564	protein_coding	FALSE	FALSE	FALSE	FALSE	FALSE	FALSE	FALSE	-	-	TRUE	TRUE	TRUE	TRUE
16:21972122:21976167:clu_80115_+	clu_80115_+	16:21972122-21976167:+	0.00739473	rs117192493	0.98014	-4.72242	UQCRC2	ENSG00000140740	protein_coding	FALSE	TRUE	TRUE	FALSE	FALSE	FALSE	FALSE	Peptidase_M16_C	Peptidase_M16_C	TRUE	TRUE	TRUE	TRUE
5:91237003:91237757:clu_43473_-	clu_43473_-	5:91237003-91237757:-	0.00739509	rs78095414	0.92613	4.9879	LUCAT1	ENSG00000248323	lncRNA	FALSE	FALSE	FALSE	FALSE	FALSE	FALSE	FALSE	-	-	FALSE	FALSE	FALSE	FALSE
3:112931171:112947856:clu_150209_-	clu_150209_-	3:112931171-112947856:-	0.00739628	rs116078143	0.986472	4.87734	CD200R1	ENSG00000163606	protein_coding	FALSE	FALSE	FALSE	FALSE	FALSE	FALSE	FALSE	-	-	TRUE	TRUE	TRUE	TRUE
20:35801605:35823258:clu_5099_+	clu_5099_+	20:35801605-35823258:+	0.00740477	rs144090838	0.970171	4.81316	PHF20	ENSG00000025293	protein_coding	FALSE	FALSE	TRUE	FALSE	FALSE	FALSE	FALSE	-	-	TRUE	FALSE	FALSE	TRUE
1:40769415:40770709:clu_168054_+	clu_168054_+	1:40769415-40770709:+	0.00740587	rs4660171	0.788419	4.89783	NFYC	ENSG00000066136	protein_coding	FALSE	TRUE	TRUE	FALSE	FALSE	FALSE	FALSE	-	-	TRUE	TRUE	TRUE	TRUE
12:47792669:47793369:clu_160143_-	clu_160143_-	12:47792669-47793369:-	0.00740851	rs141182137	0.991701	4.85869	HDAC7	ENSG00000061273	protein_coding	FALSE	FALSE	TRUE	FALSE	FALSE	FALSE	FALSE	-	-	TRUE	TRUE	TRUE	TRUE
14:22770881:22771490:clu_74673_+	clu_74673_+	14:22770881-22771490:+	0.00740908	rs78640686	0.542431	4.87278	OXA1L	ENSG00000155463	protein_coding	FALSE	TRUE	TRUE	TRUE	FALSE	FALSE	FALSE	Mitochondrial matrix	60KD_IMP	FALSE	FALSE	FALSE	FALSE
6:43305875:43306067:clu_21685_-	clu_21685_-	6:43305875-43306067:-	0.00741544	rs2125737	0.39123	4.82925	CRIP3	ENSG00000146215	protein_coding	FALSE	TRUE	TRUE	FALSE	FALSE	FALSE	FALSE	-	-	TRUE	TRUE	TRUE	TRUE
16:57174286:57178502:clu_10633_-	clu_10633_-	16:57174286-57178502:-	0.00741756	rs59691003	0.934792	-4.97195	PSME3IP1	ENSG00000172775	protein_coding	FALSE	FALSE	TRUE	FALSE	FALSE	FALSE	FALSE	-	-	TRUE	TRUE	TRUE	TRUE
16:53470185:53470575:clu_81982_+	clu_81982_+	16:53470185-53470575:+	0.00741922	rs1344491	0.514498	4.81876	RBL2	ENSG00000103479	protein_coding	FALSE	TRUE	TRUE	FALSE	FALSE	FALSE	FALSE	-	-	TRUE	FALSE	FALSE	TRUE
21:44886902:44888693:clu_186142_-	clu_186142_-	21:44886902-44888693:-	0.00744	rs684	0.783326	-4.92866	ITGB2	ENSG00000160255	protein_coding	FALSE	FALSE	FALSE	FALSE	FALSE	FALSE	FALSE	-	-	TRUE	TRUE	TRUE	TRUE
5:14711240:14712874:clu_41828_-	clu_41828_-	5:14711240-14712874:-	0.00744257	rs139106733	0.532548	4.83583	ANKH	ENSG00000154122	protein_coding	FALSE	TRUE	TRUE	FALSE	TRUE	FALSE	FALSE	-	-	TRUE	FALSE	FALSE	TRUE
16:21599898:21617865:clu_80071_+	clu_80071_+	16:21599898-21617865:+	0.00744425	rs74189631	0.957655	-4.73253	METTL9	ENSG00000197006	protein_coding	FALSE	TRUE	TRUE	FALSE	FALSE	FALSE	FALSE	-	DREV	TRUE	TRUE	TRUE	TRUE
2:10387810:10396835:clu_96465_+	clu_96465_+	2:10387810-10396835:+	0.00745756	rs11893459	0.85128	-4.92269	HPCAL1	ENSG00000115756	protein_coding	FALSE	FALSE	FALSE	FALSE	FALSE	FALSE	FALSE	-	-	FALSE	TRUE	FALSE	TRUE
6:152143765:152145487:clu_23547_-	clu_23547_-	6:152143765-152145487:-	0.00745837	rs9371241	0.760597	4.9079	SYNE1	ENSG00000131018	protein_coding	FALSE	FALSE	TRUE	FALSE	FALSE	FALSE	FALSE	-	-	TRUE	TRUE	TRUE	TRUE
10:93687449:93692646:clu_177764_-	clu_177764_-	10:93687449-93692646:-	0.00746424	rs11595649	0.512414	4.87092	FRA10AC1	ENSG00000148690	protein_coding	FALSE	TRUE	TRUE	FALSE	FALSE	FALSE	FALSE	-	Fra10Ac1	TRUE	TRUE	TRUE	TRUE
9:93515767:93515992:clu_201570_+	clu_201570_+	9:93515767-93515992:+	0.00746785	rs182365807	0.969414	4.88703	FAM120A	ENSG00000048828	protein_coding	FALSE	TRUE	TRUE	FALSE	FALSE	FALSE	FALSE	-	-	TRUE	FALSE	FALSE	TRUE
9:128265691:128265788:clu_87198_-	clu_87198_-	9:128265691-128265788:-	0.00746816	rs12343744	0.946497	4.79222	GOLGA2	ENSG00000167110	protein_coding	FALSE	FALSE	FALSE	FALSE	FALSE	FALSE	FALSE	-	-	TRUE	TRUE	TRUE	TRUE
1:42835764:42837158:clu_168203_+	clu_168203_+	1:42835764-42837158:+	0.00747435	rs17386162	0.820133	4.85377	ERMAP	ENSG00000164010	protein_coding	FALSE	FALSE	FALSE	FALSE	FALSE	FALSE	FALSE	-	-	TRUE	TRUE	TRUE	TRUE
2:201289566:201299238:clu_209327_-	clu_209327_-	2:201289566-201299238:-	0.00747693	rs10197246	0.27053	4.89953	FLACC1	ENSG00000155749	protein_coding	FALSE	TRUE	TRUE	FALSE	FALSE	FALSE	FALSE	-	-	TRUE	TRUE	TRUE	TRUE
5:71065222:71067494:clu_42718_-	clu_42718_-	5:71065222-71067494:-	0.00747828	rs4298238	0.980918	4.32706	GTF2H2	ENSG00000145736	protein_coding	FALSE	FALSE	TRUE	FALSE	FALSE	FALSE	FALSE	-	-	TRUE	TRUE	TRUE	TRUE
14:103729182:103732620:clu_77425_+	clu_77425_+	14:103729182-103732620:+	0.00748453	rs35026580	0.72093	4.86928	ZFYVE21	ENSG00000100711	protein_coding	FALSE	TRUE	TRUE	FALSE	FALSE	FALSE	FALSE	ZFYVE21_C	ZFYVE21_C	TRUE	TRUE	TRUE	TRUE
11:64321068:64321620:clu_216852_+	clu_216852_+	11:64321068-64321620:+	0.0074903	rs7944061	0.815371	-4.83831	PRDX5	ENSG00000126432	protein_coding	FALSE	TRUE	TRUE	FALSE	FALSE	FALSE	FALSE	Thioredoxin	AhpC-TSA,Redoxin	TRUE	FALSE	FALSE	TRUE
20:34519498:34526268:clu_4892_+	clu_4892_+	20:34519498-34526268:+	0.00751466	rs193255564	0.983471	4.69445	ITCH,DYNLRB1	ENSG00000078747,ENSG00000125971	protein_coding,protein_coding	FALSE	FALSE	FALSE	FALSE	FALSE	FALSE	FALSE	-	-	FALSE	TRUE	FALSE	TRUE
22:21960449:21962429:clu_24662_-	clu_24662_-	22:21960449-21962429:-	0.00752108	rs2876980	0.852761	-4.82575	TOP3B	ENSG00000100038	protein_coding	FALSE	FALSE	TRUE	FALSE	FALSE	FALSE	FALSE	-	-	TRUE	TRUE	TRUE	TRUE
13:45378671:45379260:clu_142723_+	clu_142723_+	13:45378671-45379260:+	0.00752436	rs549403535	0.976654	4.82294	TPT1-AS1	ENSG00000170919	lncRNA	FALSE	FALSE	TRUE	FALSE	FALSE	FALSE	FALSE	-	-	TRUE	FALSE	FALSE	TRUE
4:112647127:112647219:clu_95172_+	clu_95172_+	4:112647127-112647219:+	0.00752481	rs141178932	0.985735	-4.89062	LARP7	ENSG00000174720	protein_coding	FALSE	TRUE	TRUE	FALSE	FALSE	FALSE	FALSE	-	-	TRUE	FALSE	FALSE	TRUE
17:79083955:79084538:clu_69561_+	clu_69561_+	17:79083955-79084538:+	0.00753622	rs67391975	0.867876	4.89432	ENGASE	ENSG00000167280	protein_coding	FALSE	FALSE	TRUE	FALSE	FALSE	FALSE	FALSE	-	-	FALSE	TRUE	FALSE	TRUE
7:143383322:143388288:clu_157852_+	clu_157852_+	7:143383322-143388288:+	0.00753939	rs11772895	0.713625	4.71753	ZYX	ENSG00000159840	protein_coding	FALSE	TRUE	TRUE	FALSE	FALSE	FALSE	FALSE	-	-	TRUE	FALSE	FALSE	TRUE
1:154170711:154171413:clu_34514_-	clu_34514_-	1:154170711-154171413:-	0.00755107	rs191646828	0.993975	4.76199	TPM3	ENSG00000143549	protein_coding	FALSE	FALSE	TRUE	FALSE	FALSE	FALSE	FALSE	-	-	TRUE	TRUE	TRUE	TRUE
1:247860712:247864900:clu_175253_+	clu_175253_+	1:247860712-247864900:+	0.00755107	rs6659169	0.805123	4.9273	TRIM58	ENSG00000162722	protein_coding	FALSE	TRUE	TRUE	FALSE	FALSE	FALSE	FALSE	-	-	TRUE	FALSE	FALSE	TRUE
7:74210088:74214822:clu_181606_-	clu_181606_-	7:74210088-74214822:-	0.0075514	rs4717878	0.702622	-4.8088	LAT2 (OS)	ENSG00000086730 (OS)	protein_coding	TRUE	FALSE	FALSE	FALSE	FALSE	FALSE	FALSE	-	-	FALSE	FALSE	FALSE	FALSE
19:13766129:13768359:clu_193285_+	clu_193285_+	19:13766129-13768359:+	0.0075542	rs62111897	0.975115	-4.86628	MRI1	ENSG00000037757	protein_coding	FALSE	FALSE	FALSE	FALSE	FALSE	FALSE	FALSE	-	-	TRUE	TRUE	TRUE	TRUE
3:129315133:129315306:clu_150786_-	clu_150786_-	3:129315133-129315306:-	0.00755661	rs6439160	0.908548	4.78479	H1-10	ENSG00000184897	protein_coding	FALSE	TRUE	TRUE	FALSE	FALSE	FALSE	FALSE	-	-	FALSE	FALSE	FALSE	FALSE
2:85695392:85695964:clu_98668_+	clu_98668_+	2:85695392-85695964:+	0.00756305	rs7603438	0.771725	4.87006	GNLY	ENSG00000115523	protein_coding	FALSE	TRUE	TRUE	FALSE	FALSE	FALSE	FALSE	-	-	FALSE	FALSE	FALSE	FALSE
17:55392829:55393035:clu_139566_-	clu_139566_-	17:55392829-55393035:-	0.00756503	rs376888104	0.968595	4.79676	MMD	ENSG00000108960	protein_coding	FALSE	FALSE	TRUE	FALSE	FALSE	FALSE	FALSE	-	-	FALSE	FALSE	FALSE	FALSE
4:165310750:165311464:clu_95864_+	clu_95864_+	4:165310750-165311464:+	0.00756529	rs57720293	0.598	-4.88845	KLHL2	ENSG00000109466	protein_coding	FALSE	FALSE	TRUE	FALSE	FALSE	FALSE	FALSE	-	-	TRUE	TRUE	TRUE	TRUE
16:89299881:89300242:clu_12270_-	clu_12270_-	16:89299881-89300242:-	0.00757454	rs35657869	0.944656	4.94172	ANKRD11	ENSG00000167522	protein_coding	FALSE	FALSE	TRUE	FALSE	FALSE	FALSE	FALSE	-	-	FALSE	FALSE	FALSE	FALSE
10:3778160:3779347:clu_175451_-	clu_175451_-	10:3778160-3779347:-	0.00759257	rs1043003	0.618505	-4.87157	KLF6	ENSG00000067082	protein_coding	FALSE	FALSE	TRUE	FALSE	FALSE	FALSE	FALSE	-	-	TRUE	FALSE	FALSE	TRUE
19:54364486:54364771:clu_56425_-	clu_56425_-	19:54364486-54364771:-	0.00759308	rs8109090	0.388546	4.85762	LAIR1	ENSG00000167613	protein_coding	FALSE	FALSE	FALSE	FALSE	FALSE	FALSE	FALSE	-	-	TRUE	TRUE	TRUE	TRUE
1:184072298:184072827:clu_173257_+	clu_173257_+	1:184072298-184072827:+	0.00760461	rs186964379	0.991241	4.81487	TSEN15	ENSG00000198860	protein_coding	FALSE	TRUE	TRUE	FALSE	FALSE	FALSE	FALSE	-	Sen15	TRUE	TRUE	TRUE	TRUE
3:131016339:131018506:clu_150890_-	clu_150890_-	3:131016339-131018506:-	0.00760545	rs58885856	0.436154	4.80571	ASTE1	ENSG00000034533	protein_coding	FALSE	FALSE	TRUE	FALSE	FALSE	FALSE	FALSE	-	-	TRUE	TRUE	TRUE	TRUE
1:87331814:87332013:clu_169402_+	clu_169402_+	1:87331814-87332013:+	0.0076065	rs10157404	0.974777	-4.83857	LMO4	ENSG00000143013	protein_coding	FALSE	FALSE	TRUE	FALSE	FALSE	FALSE	FALSE	-	-	TRUE	TRUE	TRUE	TRUE
9:120869945:120870443:clu_86659_-	clu_86659_-	9:120869945-120870443:-	0.00760684	rs3933327	0.398514	-4.79637	PHF19	ENSG00000119403	protein_coding	FALSE	FALSE	FALSE	FALSE	FALSE	FALSE	FALSE	-	-	TRUE	TRUE	TRUE	TRUE
19:13110001:13110158:clu_50870_-	clu_50870_-	19:13110001-13110158:-	0.00760684	rs2974754	0.606715	4.85871	TRMT1	ENSG00000104907	protein_coding	FALSE	FALSE	FALSE	FALSE	FALSE	FALSE	FALSE	-	-	TRUE	TRUE	TRUE	TRUE
19:48956333:48960239:clu_197754_+	clu_197754_+	19:48956333-48960239:+	0.00760685	rs7255991	0.463574	-4.85679	BAX	ENSG00000087088	protein_coding	FALSE	FALSE	FALSE	FALSE	FALSE	FALSE	FALSE	-	-	TRUE	TRUE	TRUE	TRUE
10:49167962:49188294:clu_176644_-	clu_176644_-	10:49167962-49188294:-	0.00760782	rs55872223	0.778094	4.87945	TMEM273	ENSG00000204161	protein_coding	FALSE	FALSE	TRUE	FALSE	FALSE	FALSE	FALSE	-	-	TRUE	TRUE	TRUE	TRUE
17:50547285:50547665:clu_67569_+	clu_67569_+	17:50547285-50547665:+	0.00761079	rs8077755	0.783951	-4.86478	SPATA20	ENSG00000006282	protein_coding	FALSE	FALSE	TRUE	FALSE	FALSE	FALSE	FALSE	-	-	TRUE	TRUE	TRUE	TRUE
3:100709431:100713643:clu_105820_+	clu_105820_+	3:100709431-100713643:+	0.00761633	rs145559125	0.994776	-4.8299	TFG	ENSG00000114354	protein_coding	FALSE	FALSE	TRUE	FALSE	FALSE	FALSE	FALSE	-	-	TRUE	TRUE	TRUE	TRUE
19:36121718:36125451:clu_195579_+	clu_195579_+	19:36121718-36125451:+	0.0076287	rs79831274	0.95384	4.81736	TBCB	ENSG00000105254	protein_coding	FALSE	TRUE	TRUE	FALSE	FALSE	FALSE	FALSE	CAP-Gly,Ubiquitin-like	CAP_GLY,Ubiquitin_2	TRUE	TRUE	TRUE	TRUE
22:26492368:26494797:clu_25000_-	clu_25000_-	22:26492368-26494797:-	0.00763234	rs12628373	0.864751	4.91378	TFIP11	ENSG00000100109	protein_coding	FALSE	TRUE	TRUE	FALSE	FALSE	FALSE	FALSE	GCFC	GCFC	TRUE	TRUE	TRUE	TRUE
16:1348237:1348379:clu_78265_+	clu_78265_+	16:1348237-1348379:+	0.00763417	rs3759937	0.909091	-4.94772	BAIAP3	ENSG00000007516	protein_coding	FALSE	TRUE	TRUE	FALSE	FALSE	FALSE	FALSE	C2 2	-	FALSE	TRUE	FALSE	TRUE
10:97320814:97321067:clu_91430_+	clu_91430_+	10:97320814-97321067:+	0.00763417	rs1334892	0.383193	-4.82932	FRAT1	ENSG00000165879	protein_coding	FALSE	FALSE	TRUE	FALSE	FALSE	FALSE	FALSE	-	-	FALSE	FALSE	FALSE	FALSE
6:31587759:31587866:clu_113990_+	clu_113990_+	6:31587759-31587866:+	0.00763456	rs3135041	0.655003	5.09036	LST1	ENSG00000204482	protein_coding	FALSE	FALSE	TRUE	FALSE	FALSE	FALSE	FALSE	-	-	FALSE	FALSE	FALSE	FALSE
5:43454043:43483822:clu_42174_-	clu_42174_-	5:43454043-43483822:-	0.00763674	rs71629106	0.99248	4.81802	TMEM267	ENSG00000151881	protein_coding	FALSE	TRUE	TRUE	FALSE	FALSE	FALSE	FALSE	-	-	TRUE	TRUE	TRUE	TRUE
11:117208064:117208897:clu_126120_-	clu_126120_-	11:117208064-117208897:-	0.00764738	rs57232565	0.946986	-4.87231	PCSK7	ENSG00000160613	protein_coding	FALSE	FALSE	TRUE	FALSE	FALSE	FALSE	FALSE	-	-	TRUE	TRUE	TRUE	TRUE
20:2655542:2655934:clu_3845_+	clu_3845_+	20:2655542-2655934:+	0.00764851	rs6050260	0.4457	-4.87815	NOP56	ENSG00000101361	protein_coding	FALSE	TRUE	TRUE	FALSE	FALSE	FALSE	FALSE	Nop	Nop	FALSE	TRUE	FALSE	TRUE
9:129489299:129493419:clu_203008_+	clu_203008_+	9:129489299-129493419:+	0.00765418	rs142459488	0.994309	4.88358	LINC00963	ENSG00000204054	lncRNA	FALSE	FALSE	TRUE	FALSE	FALSE	FALSE	FALSE	-	-	TRUE	TRUE	TRUE	TRUE
7:128000075:128006827:clu_183794_-	clu_183794_-	7:128000075-128006827:-	0.00765418	rs6952784	0.377432	4.84557	SND1 (OS)	ENSG00000197157 (OS)	protein_coding	TRUE	FALSE	FALSE	FALSE	FALSE	FALSE	FALSE	-	-	FALSE	FALSE	FALSE	FALSE
3:51993790:51994019:clu_105051_+	clu_105051_+	3:51993790-51994019:+	0.00766547	rs13099450	0.644706	4.83859	RPL29 (OS)	ENSG00000162244 (OS)	protein_coding	TRUE	FALSE	FALSE	FALSE	FALSE	FALSE	FALSE	-	-	FALSE	FALSE	FALSE	FALSE
19:15645863:15647086:clu_193721_+	clu_193721_+	19:15645863-15647086:+	0.00766555	rs11668348	0.469484	5.05908	CYP4F3	ENSG00000186529	protein_coding	FALSE	TRUE	TRUE	FALSE	FALSE	FALSE	FALSE	-	p450	TRUE	FALSE	FALSE	TRUE
9:6421142:6433914:clu_199864_+	clu_199864_+	9:6421142-6433914:+	0.00767792	rs7033570	0.918045	5.00357	UHRF2	ENSG00000147854	protein_coding	FALSE	TRUE	TRUE	FALSE	FALSE	FALSE	FALSE	-	TTD	TRUE	TRUE	TRUE	TRUE
12:10702134:10702412:clu_57977_+	clu_57977_+	12:10702134-10702412:+	0.00768351	rs11053917	0.908984	4.89189	YBX3 (OS)	ENSG00000060138 (OS)	protein_coding	TRUE	FALSE	FALSE	FALSE	FALSE	FALSE	FALSE	-	-	FALSE	FALSE	FALSE	FALSE
20:34031604:34072066:clu_4823_+	clu_4823_+	20:34031604-34072066:+	0.00768903	rs45610033	0.919082	4.78697	RALY	ENSG00000125970	protein_coding	FALSE	FALSE	TRUE	FALSE	FALSE	FALSE	FALSE	-	-	TRUE	TRUE	TRUE	TRUE
20:3758678:3760082:clu_131592_-	clu_131592_-	20:3758678-3760082:-	0.00769355	rs6139202	0.927867	4.88313	C20orf27	ENSG00000101220	protein_coding	FALSE	TRUE	TRUE	FALSE	FALSE	FALSE	FALSE	-	-	TRUE	TRUE	TRUE	TRUE
21:44890176:44891809:clu_186148_-	clu_186148_-	21:44890176-44891809:-	0.00770947	rs235314	0.474262	-4.93113	ITGB2	ENSG00000160255	protein_coding	FALSE	TRUE	TRUE	FALSE	FALSE	TRUE	FALSE	-	-	TRUE	FALSE	FALSE	TRUE
6:30704806:30705545:clu_20093_-	clu_20093_-	6:30704806-30705545:-	0.00770955	rs566494970	0.986011	4.92669	MDC1	ENSG00000137337	protein_coding	FALSE	TRUE	TRUE	FALSE	FALSE	FALSE	FALSE	FHA	-	FALSE	FALSE	FALSE	FALSE
14:105770525:105770669:clu_77626_+	clu_77626_+	14:105770525-105770669:+	0.00772219	rs28577986	0.724647	-4.57631	IGHG3 (OS)	ENSG00000211897 (OS)	IG_C_gene	TRUE	FALSE	FALSE	FALSE	FALSE	FALSE	FALSE	-	-	FALSE	FALSE	FALSE	FALSE
1:158181162:158181455:clu_172253_+	clu_172253_+	1:158181162-158181455:+	0.00772269	rs79403124	0.938773	-4.86546	CD1D	ENSG00000158473	protein_coding	FALSE	FALSE	FALSE	FALSE	FALSE	FALSE	FALSE	-	-	TRUE	TRUE	TRUE	TRUE
7:100478307:100478794:clu_156329_+	clu_156329_+	7:100478307-100478794:+	0.00772398	rs6953107	0.80755	4.76796	TSC22D4 (OS)	ENSG00000166925 (OS)	protein_coding	TRUE	FALSE	FALSE	FALSE	FALSE	FALSE	FALSE	-	-	FALSE	FALSE	FALSE	FALSE
4:182894605:182914923:clu_146992_-	clu_146992_-	4:182894605-182914923:-	0.00773678	rs13107343	0.600751	4.89007	DCTD	ENSG00000129187	protein_coding	FALSE	FALSE	TRUE	FALSE	FALSE	FALSE	FALSE	-	-	TRUE	TRUE	TRUE	TRUE
2:8974435:9003540:clu_204362_-	clu_204362_-	2:8974435-9003540:-	0.00773682	rs62120006	0.940624	4.87166	MBOAT2	ENSG00000143797	protein_coding	FALSE	FALSE	FALSE	FALSE	FALSE	FALSE	FALSE	-	-	TRUE	TRUE	TRUE	TRUE
3:196198874:196207398:clu_152373_-	clu_152373_-	3:196198874-196207398:-	0.00774362	rs75757083	0.930426	4.88593	ZDHHC19	ENSG00000163958	protein_coding	FALSE	FALSE	TRUE	FALSE	FALSE	FALSE	FALSE	-	-	TRUE	TRUE	TRUE	TRUE
3:126441946:126459653:clu_150612_-	clu_150612_-	3:126441946-126459653:-	0.00774613	rs3231	0.358091	4.8511	ZXDC	ENSG00000070476	protein_coding	FALSE	FALSE	TRUE	FALSE	FALSE	FALSE	FALSE	-	-	TRUE	TRUE	TRUE	TRUE
17:48112111:48112574:clu_67232_+	clu_67232_+	17:48112111-48112574:+	0.0077502	rs11278935	0.411213	4.80938	SNX11	ENSG00000002919	protein_coding	FALSE	FALSE	TRUE	FALSE	FALSE	FALSE	FALSE	-	-	TRUE	TRUE	TRUE	TRUE
19:47754876:47755763:clu_54902_-	clu_54902_-	19:47754876-47755763:-	0.0077503	rs10411523	0.289141	-4.8935	NOP53 (OS)	ENSG00000105373 (OS)	protein_coding	TRUE	FALSE	FALSE	FALSE	FALSE	FALSE	FALSE	-	-	FALSE	FALSE	FALSE	FALSE
2:224514772:224535528:clu_210052_-	clu_210052_-	2:224514772-224535528:-	0.00775273	rs4673106	0.909168	-4.845	CUL3	ENSG00000036257	protein_coding	FALSE	FALSE	TRUE	FALSE	FALSE	FALSE	FALSE	-	-	TRUE	TRUE	TRUE	TRUE
8:89758233:89762829:clu_40038_+	clu_40038_+	8:89758233-89762829:+	0.00775642	rs42479	0.576473	4.77059	RIPK2	ENSG00000104312	protein_coding	FALSE	FALSE	TRUE	FALSE	FALSE	FALSE	FALSE	-	-	TRUE	TRUE	TRUE	TRUE
21:45493225:45494545:clu_47170_+	clu_47170_+	21:45493225-45494545:+	0.0077575	rs3818656	0.699914	4.89289	COL18A1	ENSG00000182871	protein_coding	FALSE	TRUE	TRUE	FALSE	FALSE	FALSE	FALSE	-	Collagen	TRUE	TRUE	TRUE	TRUE
6:26376373:26376554:clu_113531_+	clu_113531_+	6:26376373-26376554:+	0.00775759	rs2072803	0.86704	4.81216	BTN3A2	ENSG00000186470	protein_coding	FALSE	FALSE	TRUE	FALSE	FALSE	FALSE	FALSE	-	-	FALSE	FALSE	FALSE	FALSE
4:4423587:4434770:clu_144148_-	clu_144148_-	4:4423587-4434770:-	0.00775837	rs10034614	0.856678	-4.89105	STX18	ENSG00000168818	protein_coding	FALSE	TRUE	TRUE	FALSE	TRUE	FALSE	FALSE	t-SNARE coiled-coil homology	-	TRUE	TRUE	TRUE	TRUE
4:129039096:129043395:clu_146368_-	clu_146368_-	4:129039096-129043395:-	0.00776036	rs11733095	0.855341	4.82185	SCLT1	ENSG00000151466	protein_coding	FALSE	TRUE	TRUE	FALSE	FALSE	FALSE	FALSE	-	-	TRUE	TRUE	TRUE	TRUE
9:93131541:93134143:clu_85926_-	clu_85926_-	9:93131541-93134143:-	0.00776916	rs12337469	0.956937	4.86244	NINJ1	ENSG00000131669	protein_coding	FALSE	FALSE	FALSE	FALSE	FALSE	FALSE	FALSE	-	-	TRUE	TRUE	TRUE	TRUE
1:174877605:174957457:clu_172989_+	clu_172989_+	1:174877605-174957457:+	0.00777348	rs61826957	0.892834	-4.78688	RABGAP1L	ENSG00000152061	protein_coding	FALSE	FALSE	TRUE	FALSE	FALSE	FALSE	FALSE	-	-	TRUE	TRUE	TRUE	TRUE
15:78937423:78937686:clu_16336_-	clu_16336_-	15:78937423-78937686:-	0.00777496	rs60250730	0.832518	4.81175	CTSH	ENSG00000103811	protein_coding	FALSE	FALSE	TRUE	FALSE	FALSE	FALSE	FALSE	-	-	TRUE	TRUE	TRUE	TRUE
4:152935311:152936649:clu_146715_-	clu_146715_-	4:152935311-152936649:-	0.00779119	rs34073454	0.69106	-4.86432	AC093599.2	ENSG00000287642	lncRNA	FALSE	FALSE	TRUE	FALSE	FALSE	FALSE	FALSE	-	-	TRUE	FALSE	FALSE	TRUE
9:132269702:132271710:clu_87756_-	clu_87756_-	9:132269702-132271710:-	0.00779421	rs192789150	0.993488	-4.89911	SETX	ENSG00000107290	protein_coding	FALSE	FALSE	FALSE	FALSE	FALSE	FALSE	FALSE	-	-	TRUE	TRUE	TRUE	TRUE
4:82857764:82862534:clu_145603_-	clu_145603_-	4:82857764-82862534:-	0.00779984	rs115280047	0.989746	-4.80897	SEC31A	ENSG00000138674	protein_coding	FALSE	TRUE	TRUE	FALSE	FALSE	FALSE	FALSE	-	-	TRUE	TRUE	TRUE	TRUE
19:53867943:53869754:clu_198693_+	clu_198693_+	19:53867943-53869754:+	0.00780275	rs307935	0.0504607	4.91968	MYADM	ENSG00000179820	protein_coding	FALSE	FALSE	TRUE	FALSE	FALSE	FALSE	FALSE	-	-	TRUE	TRUE	TRUE	TRUE
1:68148199:68148418:clu_32169_-	clu_32169_-	1:68148199-68148418:-	0.00780485	rs12131336	0.944021	-4.95181	WLS	ENSG00000116729	protein_coding	FALSE	FALSE	FALSE	FALSE	FALSE	FALSE	FALSE	-	-	FALSE	TRUE	FALSE	TRUE
13:113510424:113520616:clu_143555_+	clu_143555_+	13:113510424-113520616:+	0.00781049	rs112521003	0.907322	4.87189	TMCO3	ENSG00000150403	protein_coding	FALSE	FALSE	TRUE	FALSE	FALSE	FALSE	FALSE	-	-	TRUE	TRUE	TRUE	TRUE
9:92046053:92047172:clu_85841_-	clu_85841_-	9:92046053-92047172:-	0.00782581	rs12551564	0.792123	-4.92443	SPTLC1	ENSG00000090054	protein_coding	FALSE	FALSE	TRUE	FALSE	FALSE	FALSE	FALSE	-	-	TRUE	TRUE	TRUE	TRUE
1:228288324:228288625:clu_174631_+	clu_174631_+	1:228288324-228288625:+	0.00782662	rs417237	0.386939	4.75949	OBSCN	ENSG00000154358	protein_coding	FALSE	FALSE	TRUE	FALSE	FALSE	FALSE	FALSE	-	-	TRUE	TRUE	TRUE	TRUE
20:62854157:62857395:clu_133888_-	clu_133888_-	20:62854157-62857395:-	0.00783305	rs6062375	0.731687	4.92407	TCFL5	ENSG00000101190	protein_coding	FALSE	FALSE	FALSE	FALSE	FALSE	FALSE	FALSE	-	-	TRUE	TRUE	TRUE	TRUE
19:38251446:38252306:clu_53394_-	clu_53394_-	19:38251446-38252306:-	0.00784202	rs398079861	0.894114	4.81971	PPP1R14A	ENSG00000167641	protein_coding	FALSE	TRUE	TRUE	FALSE	FALSE	FALSE	FALSE	-	PP1_inhibitor	TRUE	TRUE	TRUE	TRUE
14:97969547:97977977:clu_213467_-	clu_213467_-	14:97969547-97977977:-	0.00784698	rs1020719	0.795704	-4.89002	LINC01550	ENSG00000246223	lncRNA	FALSE	FALSE	FALSE	FALSE	FALSE	FALSE	FALSE	-	-	TRUE	TRUE	TRUE	TRUE
14:22773716:22773933:clu_210996_-	clu_210996_-	14:22773716-22773933:-	0.00786045	rs28588397	0.407214	4.86015	SLC7A7	ENSG00000155465	protein_coding	FALSE	FALSE	FALSE	FALSE	FALSE	FALSE	FALSE	-	-	TRUE	TRUE	TRUE	TRUE
16:89721845:89727279:clu_83981_+	clu_83981_+	16:89721845-89727279:+	0.00786571	rs17225775	0.821444	-4.92426	ZNF276	ENSG00000158805	protein_coding	FALSE	TRUE	TRUE	FALSE	FALSE	FALSE	FALSE	ZAD,zf-AD	zf-AD	TRUE	TRUE	TRUE	TRUE
9:99915362:99928778:clu_201816_+	clu_201816_+	9:99915362-99928778:+	0.00787266	rs2416940	0.319423	4.75469	STX17	ENSG00000136874	protein_coding	FALSE	FALSE	TRUE	FALSE	FALSE	FALSE	FALSE	-	-	TRUE	TRUE	TRUE	TRUE
18:46086257:46086387:clu_108967_-	clu_108967_-	18:46086257-46086387:-	0.00787524	rs114962656	0.570383	-4.85811	ATP5F1A	ENSG00000152234	protein_coding	FALSE	FALSE	TRUE	FALSE	FALSE	FALSE	FALSE	-	-	TRUE	TRUE	TRUE	TRUE
11:14474615:14476919:clu_122213_-	clu_122213_-	11:14474615-14476919:-	0.00788039	rs10741651	0.565533	4.79557	COPB1	ENSG00000129083	protein_coding	FALSE	TRUE	TRUE	FALSE	FALSE	FALSE	FALSE	-	Adaptin_N	TRUE	TRUE	TRUE	TRUE
21:41427304:41427755:clu_46788_+	clu_46788_+	21:41427304-41427755:+	0.00788292	rs456018	0.599185	4.94415	MX1	ENSG00000157601	protein_coding	FALSE	FALSE	FALSE	FALSE	FALSE	FALSE	FALSE	-	-	TRUE	TRUE	TRUE	TRUE
15:92883186:92883585:clu_112649_+	clu_112649_+	15:92883186-92883585:+	0.00789423	rs2304653	0.954417	4.90385	LINC01578	ENSG00000272888	lncRNA	FALSE	FALSE	TRUE	FALSE	FALSE	FALSE	FALSE	-	-	TRUE	TRUE	TRUE	TRUE
22:26528262:26532695:clu_25010_-	clu_25010_-	22:26528262-26532695:-	0.00791975	rs4149485	0.966433	-4.93033	TPST2	ENSG00000128294	protein_coding	FALSE	FALSE	FALSE	FALSE	FALSE	FALSE	FALSE	-	-	TRUE	TRUE	TRUE	TRUE
19:14752523:14754954:clu_50924_-	clu_50924_-	19:14752523-14754954:-	0.00792761	rs2335223	0.398647	4.88504	ADGRE2	ENSG00000127507	protein_coding	FALSE	TRUE	TRUE	FALSE	FALSE	TRUE	FALSE	-	-	TRUE	FALSE	FALSE	TRUE
4:2042175:2042327:clu_93092_+	clu_93092_+	4:2042175-2042327:+	0.00794674	rs149698352	0.98061	4.83585	C4orf48	ENSG00000243449	protein_coding	FALSE	FALSE	FALSE	FALSE	FALSE	FALSE	FALSE	-	-	TRUE	TRUE	TRUE	TRUE
15:49170375:49201162:clu_110789_+	clu_110789_+	15:49170375-49201162:+	0.00794769	rs34549145	0.721867	-4.74845	GALK2	ENSG00000156958	protein_coding	FALSE	FALSE	TRUE	FALSE	FALSE	FALSE	FALSE	-	-	TRUE	TRUE	TRUE	TRUE
6:37257973:37269594:clu_114961_+	clu_114961_+	6:37257973-37269594:+	0.00796033	rs6457985	0.122346	-4.99131	TBC1D22B	ENSG00000065491	protein_coding	FALSE	FALSE	FALSE	FALSE	FALSE	FALSE	FALSE	-	-	TRUE	TRUE	TRUE	TRUE
10:95685636:95686495:clu_177814_-	clu_177814_-	10:95685636-95686495:-	0.00796153	rs138153402	0.979171	4.86221	TCTN3	ENSG00000119977	protein_coding	FALSE	FALSE	FALSE	FALSE	FALSE	FALSE	FALSE	-	-	TRUE	TRUE	TRUE	TRUE
3:172761683:172762416:clu_107375_+	clu_107375_+	3:172761683-172762416:+	0.00796688	rs141492597	0.949189	4.81393	ECT2	ENSG00000114346	protein_coding	FALSE	FALSE	FALSE	FALSE	FALSE	FALSE	FALSE	-	-	TRUE	TRUE	TRUE	TRUE
1:222644586:222645554:clu_174322_+	clu_174322_+	1:222644586-222645554:+	0.00798642	rs10495197	0.901847	-4.81928	MIA3	ENSG00000154305	protein_coding	FALSE	FALSE	FALSE	FALSE	FALSE	FALSE	FALSE	-	-	TRUE	TRUE	TRUE	TRUE
5:157477735:157481791:clu_44947_-	clu_44947_-	5:157477735-157481791:-	0.00799016	rs11744003	0.593306	4.95645	ADAM19	ENSG00000135074	protein_coding	FALSE	TRUE	TRUE	FALSE	TRUE	FALSE	FALSE	-	-	TRUE	TRUE	TRUE	TRUE
1:207471499:207472772:clu_173971_+	clu_173971_+	1:207471499-207472772:+	0.00799587	rs6540874	0.805591	4.8123	CR2	ENSG00000117322	protein_coding	FALSE	FALSE	TRUE	FALSE	FALSE	FALSE	FALSE	-	-	TRUE	TRUE	TRUE	TRUE
10:63168566:63169616:clu_176785_-	clu_176785_-	10:63168566-63169616:-	0.00799667	rs7075773	0.592195	4.90953	JMJD1C	ENSG00000171988	protein_coding	FALSE	FALSE	FALSE	FALSE	FALSE	FALSE	FALSE	-	-	FALSE	TRUE	FALSE	TRUE
16:88715854:88715971:clu_12174_-	clu_12174_-	16:88715854-88715971:-	0.00799667	rs1058158	0.692316	-5.03218	PIEZO1	ENSG00000103335	protein_coding	FALSE	TRUE	TRUE	TRUE	FALSE	TRUE	FALSE	Piezo_RRas_bdg	Piezo_RRas_bdg	TRUE	TRUE	TRUE	TRUE
5:91207788:91220948:clu_43473_-	clu_43473_-	5:91207788-91220948:-	0.00800812	rs2973430	0.114289	-4.8511	LUCAT1	ENSG00000248323	lncRNA	FALSE	FALSE	TRUE	FALSE	FALSE	FALSE	FALSE	-	-	FALSE	TRUE	FALSE	TRUE
1:148536316:148537011:clu_33771_-	clu_33771_-	1:148536316-148537011:-	0.00800951	rs4568781	0.988845	4.28178	NBPF14	ENSG00000270629	protein_coding	FALSE	TRUE	TRUE	FALSE	FALSE	FALSE	FALSE	Olduvai,Olduvai 10	Olduvai	TRUE	FALSE	FALSE	TRUE
2:180981477:180982018:clu_100923_+	clu_100923_+	2:180981477-180982018:+	0.00801464	rs62180071	0.713841	4.82118	UBE2E3	ENSG00000170035	protein_coding	FALSE	FALSE	FALSE	FALSE	FALSE	FALSE	FALSE	-	-	TRUE	TRUE	TRUE	TRUE
5:178222934:178224448:clu_45591_-	clu_45591_-	5:178222934-178224448:-	0.00802334	rs75647366	0.892416	4.86998	PHYKPL	ENSG00000175309	protein_coding	FALSE	FALSE	TRUE	FALSE	FALSE	FALSE	FALSE	-	-	TRUE	TRUE	TRUE	TRUE
19:14641506:14641588:clu_51288_-	clu_51288_-	19:14641506-14641588:-	0.00802556	rs138453166	0.731542	-5.00911	ADGRE3	ENSG00000131355	protein_coding	FALSE	TRUE	TRUE	TRUE	TRUE	FALSE	FALSE	G_PROTEIN_RECEP_F2_4	7tm_2	FALSE	FALSE	FALSE	FALSE
4:168390530:168391540:clu_146876_-	clu_146876_-	4:168390530-168391540:-	0.00802605	rs397795084	0.917763	-4.89115	DDX60L	ENSG00000181381	protein_coding	FALSE	FALSE	FALSE	FALSE	FALSE	FALSE	FALSE	-	-	TRUE	TRUE	TRUE	TRUE
14:21022497:21023241:clu_210879_-	clu_210879_-	14:21022497-21023241:-	0.00802847	rs1268410	0.844609	-4.87128	NDRG2	ENSG00000165795	protein_coding	FALSE	TRUE	TRUE	FALSE	FALSE	FALSE	FALSE	-	Ndr	TRUE	TRUE	TRUE	TRUE
2:85399285:85401529:clu_206502_-	clu_206502_-	2:85399285-85401529:-	0.00802899	rs2229668	0.852891	4.97302	CAPG	ENSG00000042493	protein_coding	FALSE	TRUE	TRUE	FALSE	FALSE	FALSE	FALSE	Gelsolin-like	Gelsolin	TRUE	TRUE	TRUE	TRUE
9:104114829:104116200:clu_201887_+	clu_201887_+	9:104114829-104116200:+	0.00803009	rs10124900	0.830132	4.84318	SMC2	ENSG00000136824	protein_coding	FALSE	FALSE	FALSE	FALSE	FALSE	FALSE	FALSE	-	-	TRUE	TRUE	TRUE	TRUE
10:103100943:103101045:clu_178367_-	clu_178367_-	10:103100943-103101045:-	0.00803745	rs113443995	0.599234	-4.77931	NT5C2	ENSG00000076685	protein_coding	FALSE	FALSE	FALSE	FALSE	FALSE	FALSE	FALSE	-	-	TRUE	TRUE	TRUE	TRUE
19:2113413:2114125:clu_48123_-	clu_48123_-	19:2113413-2114125:-	0.00804042	rs141783611	0.994604	4.95191	AP3D1	ENSG00000065000	protein_coding	FALSE	FALSE	FALSE	FALSE	FALSE	FALSE	FALSE	-	-	TRUE	TRUE	TRUE	TRUE
1:36178569:36178797:clu_167775_+	clu_167775_+	1:36178569-36178797:+	0.00804255	rs141519296	0.981383	-5.71324	MAP7D1	ENSG00000116871	protein_coding	FALSE	TRUE	TRUE	FALSE	FALSE	FALSE	FALSE	-	MAP7	FALSE	FALSE	FALSE	FALSE
3:108050602:108051939:clu_150104_-	clu_150104_-	3:108050602-108051939:-	0.00805177	rs7637244	0.757006	4.81105	CD47	ENSG00000196776	protein_coding	FALSE	FALSE	FALSE	FALSE	FALSE	FALSE	FALSE	-	-	TRUE	TRUE	TRUE	TRUE
8:11861479:11864376:clu_38521_+	clu_38521_+	8:11861479-11864376:+	0.00805307	rs1692811	0.730761	5.0348	CTSB (OS)	ENSG00000164733 (OS)	protein_coding	TRUE	FALSE	FALSE	FALSE	FALSE	FALSE	FALSE	-	-	FALSE	FALSE	FALSE	FALSE
16:4469465:4474093:clu_7612_-	clu_7612_-	16:4469465-4474093:-	0.00805563	rs7194923	0.255054	-4.91576	NMRAL1	ENSG00000153406	protein_coding	FALSE	TRUE	TRUE	FALSE	FALSE	FALSE	FALSE	NmrA	NAD_binding_10,NmrA,TrkA_N	TRUE	TRUE	TRUE	TRUE
16:3065655:3065784:clu_7411_-	clu_7411_-	16:3065655-3065784:-	0.00805738	rs1554999	0.381466	4.9116	IL32 (OS)	ENSG00000008517 (OS)	protein_coding	TRUE	FALSE	FALSE	FALSE	FALSE	FALSE	FALSE	-	-	FALSE	FALSE	FALSE	FALSE
1:206909868:206910210:clu_36934_-	clu_36934_-	1:206909868-206910210:-	0.00805863	rs1713231	0.540698	-4.77828	FCMR	ENSG00000162894	protein_coding	FALSE	FALSE	TRUE	FALSE	FALSE	FALSE	FALSE	-	-	TRUE	TRUE	TRUE	TRUE
16:30223176:30223348:clu_9866_-	clu_9866_-	16:30223176-30223348:-	0.00807198	rs11865086	0.562891	-4.64771	NPIPB13	ENSG00000198064	protein_coding	FALSE	TRUE	TRUE	FALSE	FALSE	FALSE	FALSE	-	-	FALSE	FALSE	FALSE	FALSE
3:184363574:184364966:clu_107626_+	clu_107626_+	3:184363574-184364966:+	0.00807313	rs41559914	0.939496	-4.85162	POLR2H	ENSG00000163882	protein_coding	FALSE	FALSE	TRUE	FALSE	FALSE	FALSE	FALSE	-	-	TRUE	TRUE	TRUE	TRUE
18:35340733:35344370:clu_108873_-	clu_108873_-	18:35340733-35344370:-	0.00808482	rs117515919	0.993938	4.8706	ZNF24	ENSG00000172466	protein_coding	FALSE	FALSE	TRUE	FALSE	FALSE	FALSE	FALSE	-	-	TRUE	TRUE	TRUE	TRUE
4:79600777:79606829:clu_94586_+	clu_94586_+	4:79600777-79606829:+	0.00808483	rs6818380	0.871576	4.78702	LINC00989	ENSG00000250334	lncRNA	FALSE	FALSE	FALSE	FALSE	FALSE	FALSE	FALSE	-	-	FALSE	TRUE	FALSE	TRUE
19:45891323:45901275:clu_54576_-	clu_54576_-	19:45891323-45901275:-	0.00808483	rs35318830	0.890054	-4.88604	MYPOP	ENSG00000176182	protein_coding	FALSE	FALSE	FALSE	FALSE	FALSE	FALSE	FALSE	-	-	TRUE	TRUE	TRUE	TRUE
17:76270326:76270403:clu_140992_-	clu_140992_-	17:76270326-76270403:-	0.00809134	rs78080608	0.986655	-4.84754	UBALD2 (OS)	ENSG00000185262 (OS)	protein_coding	TRUE	FALSE	FALSE	FALSE	FALSE	FALSE	FALSE	-	-	FALSE	FALSE	FALSE	FALSE
11:114217324:114218122:clu_219208_+	clu_219208_+	11:114217324-114218122:+	0.00809529	rs17116686	0.924745	4.83846	ZBTB16	ENSG00000109906	protein_coding	FALSE	FALSE	FALSE	FALSE	FALSE	FALSE	FALSE	-	-	FALSE	FALSE	FALSE	FALSE
15:74854649:74872924:clu_16056_-	clu_16056_-	15:74854649-74872924:-	0.00810078	rs113212382	0.970613	4.71509	SCAMP2	ENSG00000140497	protein_coding	FALSE	FALSE	FALSE	FALSE	FALSE	FALSE	FALSE	-	-	TRUE	TRUE	TRUE	TRUE
16:84566486:84566804:clu_83453_+	clu_83453_+	16:84566486-84566804:+	0.00810298	rs59578172	0.896959	-4.99415	COTL1 (OS)	ENSG00000103187 (OS)	protein_coding	TRUE	FALSE	FALSE	FALSE	FALSE	FALSE	FALSE	-	-	FALSE	FALSE	FALSE	FALSE
17:62600820:62602042:clu_68129_+	clu_68129_+	17:62600820-62602042:+	0.00810576	rs201610372	0.595933	-4.7685	TLK2	ENSG00000146872	protein_coding	FALSE	FALSE	FALSE	FALSE	FALSE	FALSE	FALSE	-	-	TRUE	TRUE	TRUE	TRUE
22:39926853:39947093:clu_188674_+	clu_188674_+	22:39926853-39947093:+	0.00810977	rs2232091	0.990061	-4.74502	GRAP2	ENSG00000100351	protein_coding	FALSE	FALSE	TRUE	FALSE	FALSE	FALSE	FALSE	-	-	TRUE	TRUE	TRUE	TRUE
19:35651349:35654571:clu_195412_+	clu_195412_+	19:35651349-35654571:+	0.00811331	rs201872675	0.827418	4.83611	COX6B1	ENSG00000126267	protein_coding	FALSE	FALSE	FALSE	FALSE	FALSE	FALSE	FALSE	-	-	TRUE	TRUE	TRUE	TRUE
10:79724012:79766271:clu_177481_-	clu_177481_-	10:79724012-79766271:-	0.00811819	rs61860583	0.938907	4.84728	NUTM2B-AS1	ENSG00000225484	lncRNA	FALSE	FALSE	TRUE	FALSE	FALSE	FALSE	FALSE	-	-	TRUE	TRUE	TRUE	TRUE
3:12748792:12749760:clu_147484_-	clu_147484_-	3:12748792-12749760:-	0.00813158	rs2055740	0.0500107	-4.85771	TMEM40	ENSG00000088726	protein_coding	FALSE	FALSE	FALSE	FALSE	FALSE	FALSE	FALSE	-	-	TRUE	TRUE	TRUE	TRUE
3:52231204:52231444:clu_149297_-	clu_149297_-	3:52231204-52231444:-	0.00813837	rs13098856	0.941833	-4.93677	TWF2	ENSG00000247596	protein_coding	FALSE	TRUE	TRUE	FALSE	FALSE	FALSE	FALSE	ADF-H,ADF-H 1	Cofilin_ADF	TRUE	FALSE	FALSE	TRUE
19:40205599:40205911:clu_196206_+	clu_196206_+	19:40205599-40205911:+	0.00814236	rs12459307	0.841732	-4.82835	MAP3K10	ENSG00000130758	protein_coding	FALSE	FALSE	FALSE	FALSE	FALSE	FALSE	FALSE	-	-	TRUE	TRUE	TRUE	TRUE
12:48838080:48839844:clu_160235_-	clu_160235_-	12:48838080-48839844:-	0.00814657	rs11168737	0.80107	-4.93849	DDX23	ENSG00000174243	protein_coding	FALSE	FALSE	TRUE	FALSE	FALSE	FALSE	FALSE	-	-	TRUE	TRUE	TRUE	TRUE
10:13660553:13663453:clu_175753_-	clu_175753_-	10:13660553-13663453:-	0.00814711	rs10906446	0.528191	4.90836	FRMD4A	ENSG00000151474	protein_coding	FALSE	FALSE	FALSE	FALSE	FALSE	FALSE	FALSE	-	-	TRUE	TRUE	TRUE	TRUE
16:50070290:50072605:clu_81909_+	clu_81909_+	16:50070290-50072605:+	0.00815472	rs35922252	0.292883	-4.85678	HEATR3	ENSG00000155393	protein_coding	FALSE	FALSE	FALSE	FALSE	FALSE	FALSE	FALSE	-	-	TRUE	TRUE	TRUE	TRUE
1:39481030:39484601:clu_167970_+	clu_167970_+	1:39481030-39484601:+	0.00815826	rs578140018	0.258489	-4.78013	MACF1	ENSG00000127603	protein_coding	FALSE	FALSE	FALSE	FALSE	FALSE	FALSE	FALSE	-	-	TRUE	TRUE	TRUE	TRUE
3:123701777:123703866:clu_106309_+	clu_106309_+	3:123701777-123703866:+	0.00816143	rs72626354	0.987415	4.7619	MYLK (OS)	ENSG00000065534 (OS)	protein_coding	TRUE	FALSE	FALSE	FALSE	FALSE	FALSE	FALSE	-	-	FALSE	FALSE	FALSE	FALSE
17:9568470:9575792:clu_136006_-	clu_136006_-	17:9568470-9575792:-	0.00817154	rs12451116	0.839397	4.82489	STX8	ENSG00000170310	protein_coding	FALSE	FALSE	TRUE	FALSE	FALSE	FALSE	FALSE	-	-	TRUE	TRUE	TRUE	TRUE
2:218228850:218238664:clu_101821_+	clu_101821_+	2:218228850-218238664:+	0.00817251	rs61041183	0.42744	4.76825	ARPC2	ENSG00000163466	protein_coding	FALSE	TRUE	TRUE	FALSE	FALSE	FALSE	FALSE	-	P34-Arc	TRUE	TRUE	TRUE	TRUE
5:91313777:91313962:clu_43473_-	clu_43473_-	5:91313777-91313962:-	0.00817905	rs114591738	0.986105	4.78492	LUCAT1	ENSG00000248323	lncRNA	FALSE	FALSE	TRUE	FALSE	FALSE	FALSE	FALSE	-	-	TRUE	TRUE	TRUE	TRUE
7:149764678:149769090:clu_158036_+	clu_158036_+	7:149764678-149769090:+	0.00818344	rs855656	0.850818	-4.82426	ZNF467 (OS)	ENSG00000181444 (OS)	protein_coding	TRUE	FALSE	FALSE	FALSE	FALSE	FALSE	FALSE	-	-	FALSE	FALSE	FALSE	FALSE
22:28796192:28799057:clu_25074_-	clu_25074_-	22:28796192-28799057:-	0.00818535	rs713892	0.0916738	4.81961	XBP1	ENSG00000100219	protein_coding	FALSE	TRUE	TRUE	FALSE	TRUE	FALSE	FALSE	bZIP,BZIP	bZIP_1,bZIP_2,bZIP_Maf	TRUE	TRUE	TRUE	TRUE
6:36594481:36598849:clu_114902_+	clu_114902_+	6:36594481-36598849:+	0.00818842	rs74832959	0.989626	4.85589	SRSF3	ENSG00000112081	protein_coding	FALSE	TRUE	TRUE	FALSE	FALSE	FALSE	FALSE	RRM	RRM_1,RRM_5	TRUE	TRUE	TRUE	TRUE
3:75783364:75785384:clu_149843_-	clu_149843_-	3:75783364-75785384:-	0.00820022	rs201440911	0.833047	4.74693	ZNF717	ENSG00000227124	protein_coding	FALSE	FALSE	TRUE	FALSE	FALSE	FALSE	FALSE	-	-	TRUE	TRUE	TRUE	TRUE
12:57512353:57512751:clu_59921_+	clu_59921_+	12:57512353-57512751:+	0.00820373	rs7398391	0.68334	4.77855	MARS1	ENSG00000166986	protein_coding	FALSE	FALSE	TRUE	FALSE	FALSE	FALSE	FALSE	-	-	TRUE	TRUE	TRUE	TRUE
4:169680207:169680405:clu_95925_+	clu_95925_+	4:169680207-169680405:+	0.00820845	rs55898197	0.974399	-4.97838	CLCN3	ENSG00000109572	protein_coding	FALSE	FALSE	TRUE	FALSE	FALSE	FALSE	FALSE	-	-	TRUE	FALSE	FALSE	TRUE
16:24791817:24794544:clu_80348_+	clu_80348_+	16:24791817-24794544:+	0.008213	rs112927956	0.963388	-4.87188	TNRC6A	ENSG00000090905	protein_coding	FALSE	TRUE	TRUE	FALSE	FALSE	FALSE	FALSE	Ago_hook	Ago_hook	TRUE	TRUE	TRUE	TRUE
3:146525643:146528614:clu_151230_-	clu_151230_-	3:146525643-146528614:-	0.00821987	rs1061307	0.919473	4.822	PLSCR1	ENSG00000188313	protein_coding	FALSE	TRUE	TRUE	FALSE	TRUE	FALSE	FALSE	-	Scramblase	TRUE	FALSE	FALSE	TRUE
2:97224879:97241266:clu_99120_+	clu_99120_+	2:97224879-97241266:+	0.00822001	rs62156005	0.241699	4.65524	ANKRD36	ENSG00000135976	protein_coding	FALSE	TRUE	TRUE	FALSE	FALSE	FALSE	FALSE	-	-	TRUE	TRUE	TRUE	TRUE
1:224231296:224233201:clu_37341_-	clu_37341_-	1:224231296-224233201:-	0.00822304	rs1401320	0.463497	-4.83033	NVL	ENSG00000143748	protein_coding	FALSE	FALSE	TRUE	FALSE	FALSE	FALSE	FALSE	-	-	TRUE	TRUE	TRUE	TRUE
10:46009524:46010223:clu_176474_-	clu_176474_-	10:46009524-46010223:-	0.00823469	rs144495132	0.714782	-4.60194	NCOA4	ENSG00000266412	protein_coding	FALSE	TRUE	TRUE	FALSE	FALSE	FALSE	FALSE	-	-	TRUE	FALSE	FALSE	TRUE
13:49520940:49522043:clu_142865_+	clu_142865_+	13:49520940-49522043:+	0.00824773	rs9805560	0.448439	4.82765	PHF11	ENSG00000136147	protein_coding	FALSE	FALSE	TRUE	FALSE	FALSE	FALSE	FALSE	-	-	TRUE	TRUE	TRUE	TRUE
16:670175:670249:clu_78005_+	clu_78005_+	16:670175-670249:+	0.008249	rs11866949	0.873122	4.89695	RHOT2	ENSG00000140983	protein_coding	FALSE	FALSE	TRUE	FALSE	FALSE	FALSE	FALSE	-	-	TRUE	TRUE	TRUE	TRUE
17:83079985:83084938:clu_70180_+	clu_70180_+	17:83079985-83084938:+	0.00825104	rs55704986	0.882023	-4.83283	METRNL	ENSG00000176845	protein_coding	FALSE	FALSE	TRUE	FALSE	FALSE	FALSE	FALSE	-	-	TRUE	TRUE	TRUE	TRUE
10:17214630:17215091:clu_175862_-	clu_175862_-	10:17214630-17215091:-	0.00825413	rs7911974	0.656734	-4.90368	VIM-AS1	ENSG00000229124	lncRNA	FALSE	FALSE	TRUE	FALSE	FALSE	FALSE	FALSE	-	-	FALSE	FALSE	FALSE	FALSE
1:62148390:62160908:clu_169009_+	clu_169009_+	1:62148390-62160908:+	0.00826354	rs386367137	0.945246	-4.85083	PATJ	ENSG00000132849	protein_coding	FALSE	TRUE	TRUE	FALSE	FALSE	FALSE	FALSE	-	PDZ,PDZ_6	TRUE	TRUE	TRUE	TRUE
20:56367822:56367897:clu_5941_+	clu_5941_+	20:56367822-56367897:+	0.0082726	rs17362677	0.838323	5.17129	FAM210B	ENSG00000124098	protein_coding	FALSE	FALSE	TRUE	FALSE	FALSE	FALSE	FALSE	-	-	FALSE	FALSE	FALSE	FALSE
19:45340846:45345534:clu_197012_+	clu_197012_+	19:45340846-45345534:+	0.00827826	rs454421	0.669635	-4.8785	KLC3	ENSG00000104892	protein_coding	FALSE	TRUE	TRUE	FALSE	FALSE	FALSE	FALSE	-	-	TRUE	TRUE	TRUE	TRUE
1:45591270:45600385:clu_168502_+	clu_168502_+	1:45591270-45600385:+	0.00827991	rs375636453	0.959674	-4.66749	NASP	ENSG00000132780	protein_coding	FALSE	TRUE	TRUE	FALSE	FALSE	FALSE	FALSE	-	-	TRUE	TRUE	TRUE	TRUE
2:84906117:84906366:clu_98563_+	clu_98563_+	2:84906117-84906366:+	0.00828491	rs374083422	0.905979	-4.91418	TMSB10	ENSG00000034510	protein_coding	FALSE	FALSE	FALSE	FALSE	FALSE	FALSE	FALSE	-	-	TRUE	FALSE	FALSE	TRUE
11:47161190:47161446:clu_215844_+	clu_215844_+	11:47161190-47161446:+	0.00830011	rs4752817	0.770517	4.70353	C11orf49	ENSG00000149179	protein_coding	FALSE	TRUE	TRUE	FALSE	FALSE	FALSE	FALSE	-	-	TRUE	TRUE	TRUE	TRUE
3:47417207:47417304:clu_148459_-	clu_148459_-	3:47417207-47417304:-	0.00830602	rs140225710	0.987346	4.65969	SCAP	ENSG00000114650	protein_coding	FALSE	FALSE	FALSE	FALSE	FALSE	FALSE	FALSE	-	-	TRUE	TRUE	TRUE	TRUE
14:22771180:22771268:clu_74674_+	clu_74674_+	14:22771180-22771268:+	0.00830996	rs1268393	0.148841	4.83164	OXA1L	ENSG00000155463	protein_coding	FALSE	FALSE	FALSE	FALSE	FALSE	FALSE	FALSE	-	-	TRUE	TRUE	TRUE	TRUE
1:160814761:160816594:clu_172431_+	clu_172431_+	1:160814761-160816594:+	0.00831006	rs6667581	0.514368	4.85757	LY9	ENSG00000122224	protein_coding	FALSE	FALSE	TRUE	FALSE	FALSE	FALSE	FALSE	-	-	TRUE	TRUE	TRUE	TRUE
22:16602215:16611658:clu_24082_-	clu_24082_-	22:16602215-16611658:-	0.00831014	rs142253562	0.98046	4.74205	TPTEP1 (OS),AP000547.3 (OS)	ENSG00000100181 (OS),ENSG00000283633 (OS)	transcribed_unprocessed_pseudogene,lncRNA	TRUE	FALSE	FALSE	FALSE	FALSE	FALSE	FALSE	-	-	FALSE	FALSE	FALSE	FALSE
19:1251901:1254172:clu_189901_+	clu_189901_+	19:1251901-1254172:+	0.00831687	rs183219538	0.991941	-5.33745	MIDN	ENSG00000167470	protein_coding	FALSE	TRUE	TRUE	FALSE	FALSE	FALSE	FALSE	-	-	TRUE	FALSE	FALSE	TRUE
19:45419197:45419411:clu_54472_-	clu_54472_-	19:45419197-45419411:-	0.00832944	rs113084259	0.9912	-4.89964	ERCC1	ENSG00000012061	protein_coding	FALSE	FALSE	FALSE	FALSE	FALSE	FALSE	FALSE	-	-	TRUE	TRUE	TRUE	TRUE
20:58995759:58996639:clu_133661_-	clu_133661_-	20:58995759-58996639:-	0.00833052	rs2295357	0.829919	-4.84789	CTSZ	ENSG00000101160	protein_coding	FALSE	FALSE	TRUE	FALSE	FALSE	FALSE	FALSE	-	-	TRUE	TRUE	TRUE	TRUE
16:50072714:50075571:clu_81909_+	clu_81909_+	16:50072714-50075571:+	0.00833461	rs200946027	0.285131	4.83945	HEATR3	ENSG00000155393	protein_coding	FALSE	FALSE	TRUE	FALSE	FALSE	FALSE	FALSE	-	-	TRUE	TRUE	TRUE	TRUE
9:90897674:90897783:clu_201437_+	clu_201437_+	9:90897674-90897783:+	0.00833664	rs79228388	0.962822	4.83591	SYK	ENSG00000165025	protein_coding	FALSE	FALSE	TRUE	FALSE	FALSE	FALSE	FALSE	-	-	FALSE	FALSE	FALSE	FALSE
4:129096209:129102602:clu_95452_+	clu_95452_+	4:129096209-129102602:+	0.00834405	rs67411785	0.576923	-4.8168	C4orf33	ENSG00000151470	protein_coding	FALSE	FALSE	TRUE	FALSE	FALSE	FALSE	FALSE	-	-	TRUE	TRUE	TRUE	TRUE
1:17358908:17359282:clu_166015_+	clu_166015_+	1:17358908-17359282:+	0.00835266	rs3766301	0.945208	4.91172	PADI4	ENSG00000159339	protein_coding	FALSE	TRUE	TRUE	FALSE	FALSE	FALSE	FALSE	-	PAD	TRUE	FALSE	FALSE	TRUE
1:37958263:37960120:clu_31023_-	clu_31023_-	1:37958263-37960120:-	0.00835513	rs1066414	0.168136	-4.81797	SF3A3	ENSG00000183431	protein_coding	FALSE	FALSE	FALSE	FALSE	FALSE	FALSE	FALSE	-	-	TRUE	TRUE	TRUE	TRUE
11:59797396:59800855:clu_216191_+	clu_216191_+	11:59797396-59800855:+	0.00835538	rs17154234	0.95015	4.77341	STX3	ENSG00000166900	protein_coding	FALSE	FALSE	TRUE	FALSE	FALSE	FALSE	FALSE	-	-	TRUE	TRUE	TRUE	TRUE
15:72760527:72771783:clu_16005_-	clu_16005_-	15:72760527-72771783:-	0.00836068	rs2162268	0.904104	-4.75309	ADPGK	ENSG00000159322	protein_coding	FALSE	FALSE	FALSE	FALSE	FALSE	FALSE	FALSE	-	-	TRUE	TRUE	TRUE	TRUE
10:5712539:5712823:clu_88802_+	clu_88802_+	10:5712539-5712823:+	0.00836966	rs4748307	0.668495	-4.94925	TASOR2	ENSG00000108021	protein_coding	FALSE	FALSE	FALSE	FALSE	FALSE	FALSE	FALSE	-	-	TRUE	TRUE	TRUE	TRUE
16:69121170:69121436:clu_11265_-	clu_11265_-	16:69121170-69121436:-	0.00837494	rs8044066	0.911309	4.79168	CHTF8,DERPC	ENSG00000168802,ENSG00000286140	protein_coding,protein_coding	FALSE	FALSE	FALSE	FALSE	FALSE	FALSE	FALSE	-	-	TRUE	TRUE	TRUE	TRUE
20:62387914:62388309:clu_133829_-	clu_133829_-	20:62387914-62388309:-	0.00837721	rs373964017	0.936969	-4.89809	RPS21 (OS)	ENSG00000171858 (OS)	protein_coding	TRUE	FALSE	FALSE	FALSE	FALSE	FALSE	FALSE	-	-	FALSE	FALSE	FALSE	FALSE
2:69963500:69988742:clu_206068_-	clu_206068_-	2:69963500-69988742:-	0.0083939	rs78365331	0.862628	-4.73395	PCBP1-AS1	ENSG00000179818	lncRNA	FALSE	FALSE	TRUE	FALSE	FALSE	FALSE	FALSE	-	-	TRUE	TRUE	TRUE	TRUE
1:247864904:247867845:clu_175253_+	clu_175253_+	1:247864904-247867845:+	0.0083993	rs4925739	0.255773	-4.84911	TRIM58	ENSG00000162722	protein_coding	FALSE	TRUE	TRUE	FALSE	FALSE	FALSE	FALSE	-	-	FALSE	TRUE	FALSE	TRUE
6:105329026:105333314:clu_22587_-	clu_22587_-	6:105329026-105333314:-	0.0083993	rs12193931	0.863984	-4.82233	PREP	ENSG00000085377	protein_coding	FALSE	FALSE	FALSE	FALSE	FALSE	FALSE	FALSE	-	-	TRUE	TRUE	TRUE	TRUE
4:98484598:98486738:clu_145874_-	clu_145874_-	4:98484598-98486738:-	0.00842734	rs552070	0.18946	4.8086	TSPAN5	ENSG00000168785	protein_coding	FALSE	FALSE	TRUE	FALSE	FALSE	FALSE	FALSE	-	-	TRUE	TRUE	TRUE	TRUE
17:3663127:3663482:clu_134945_-	clu_134945_-	17:3663127-3663482:-	0.00844571	rs117404824	0.990375	4.88682	TAX1BP3,P2RX5-TAX1BP3	ENSG00000213977,ENSG00000257950	protein_coding,protein_coding	FALSE	FALSE	TRUE	FALSE	FALSE	FALSE	FALSE	-	-	FALSE	FALSE	FALSE	FALSE
17:83093226:83094256:clu_70180_+	clu_70180_+	17:83093226-83094256:+	0.00846334	rs9890149	0.881119	4.8013	METRNL	ENSG00000176845	protein_coding	FALSE	TRUE	TRUE	FALSE	FALSE	FALSE	FALSE	-	-	TRUE	TRUE	TRUE	TRUE
17:58305171:58305387:clu_139661_-	clu_139661_-	17:58305171-58305387:-	0.00846942	rs72839979	0.97301	4.82268	TSPOAP1	ENSG00000005379	protein_coding	FALSE	FALSE	TRUE	FALSE	FALSE	FALSE	FALSE	-	-	TRUE	TRUE	TRUE	TRUE
8:673436:673509:clu_117850_-	clu_117850_-	8:673436-673509:-	0.00847552	rs11137026	0.621314	4.97674	ERICH1	ENSG00000104714	protein_coding	FALSE	TRUE	TRUE	FALSE	FALSE	FALSE	FALSE	-	-	FALSE	FALSE	FALSE	FALSE
3:53228149:53228291:clu_105249_+	clu_105249_+	3:53228149-53228291:+	0.008486	rs35261010	0.802389	-4.83891	TKT (OS)	ENSG00000163931 (OS)	protein_coding	TRUE	FALSE	FALSE	FALSE	FALSE	FALSE	FALSE	-	-	FALSE	FALSE	FALSE	FALSE
3:184143142:184143431:clu_107572_+	clu_107572_+	3:184143142-184143431:+	0.0084873	rs58358254	0.667064	4.82966	EIF2B5	ENSG00000145191	protein_coding	FALSE	FALSE	TRUE	FALSE	FALSE	FALSE	FALSE	-	-	TRUE	TRUE	TRUE	TRUE
17:48550402:48550929:clu_67334_+	clu_67334_+	17:48550402-48550929:+	0.00850131	rs4793579	0.357716	4.80166	HOXB-AS1,HOXB-AS3	ENSG00000230148,ENSG00000233101	lncRNA,lncRNA	FALSE	FALSE	FALSE	FALSE	FALSE	FALSE	FALSE	-	-	TRUE	TRUE	TRUE	TRUE
8:23258830:23260144:clu_38875_+	clu_38875_+	8:23258830-23260144:+	0.00850352	rs7013660	0.789832	4.88432	CHMP7	ENSG00000147457	protein_coding	FALSE	TRUE	TRUE	FALSE	FALSE	FALSE	FALSE	-	Snf7	TRUE	TRUE	TRUE	TRUE
19:10489368:10489793:clu_50221_-	clu_50221_-	19:10489368-10489793:-	0.00850549	rs4804135	0.662882	4.82112	KEAP1	ENSG00000079999	protein_coding	FALSE	TRUE	TRUE	FALSE	FALSE	FALSE	FALSE	-	Kelch_1,Kelch_6	FALSE	TRUE	FALSE	TRUE
1:156161029:156161346:clu_172049_+	clu_172049_+	1:156161029-156161346:+	0.00850699	rs372266718	0.610286	4.75294	SEMA4A	ENSG00000196189	protein_coding	FALSE	FALSE	TRUE	FALSE	FALSE	FALSE	FALSE	-	-	TRUE	TRUE	TRUE	TRUE
17:64006493:64006631:clu_140029_-	clu_140029_-	17:64006493-64006631:-	0.00852091	rs76901188	0.990049	-4.72495	ICAM2	ENSG00000108622	protein_coding	FALSE	FALSE	TRUE	FALSE	FALSE	FALSE	FALSE	-	-	TRUE	TRUE	TRUE	TRUE
15:42389096:42392639:clu_110474_+	clu_110474_+	15:42389096-42392639:+	0.00854598	rs12439003	0.866984	4.77661	AC012651.1,CAPN3	ENSG00000258461,ENSG00000092529	protein_coding,protein_coding	FALSE	TRUE	TRUE	FALSE	FALSE	FALSE	FALSE	Calpain catalytic	Peptidase_C2	TRUE	TRUE	TRUE	TRUE
6:116279377:116279683:clu_22906_-	clu_22906_-	6:116279377-116279683:-	0.00855546	rs10484838	0.520456	4.81803	TSPYL1	ENSG00000189241	protein_coding	FALSE	TRUE	TRUE	FALSE	FALSE	FALSE	FALSE	-	-	FALSE	FALSE	FALSE	FALSE
3:28331950:28332369:clu_147818_-	clu_147818_-	3:28331950-28332369:-	0.00855696	rs9683360	0.70985	-4.77733	AZI2	ENSG00000163512	protein_coding	FALSE	TRUE	TRUE	FALSE	FALSE	FALSE	FALSE	TBD	TBD	TRUE	TRUE	TRUE	TRUE
12:9832414:9833303:clu_57903_+	clu_57903_+	12:9832414-9833303:+	0.00856265	rs12371614	0.92145	4.84552	KLRF1	ENSG00000150045	protein_coding	FALSE	FALSE	FALSE	FALSE	FALSE	FALSE	FALSE	-	-	TRUE	TRUE	TRUE	TRUE
13:24435464:24441846:clu_17358_-	clu_17358_-	13:24435464-24441846:-	0.00856895	rs9511235	0.634786	4.96411	PARP4	ENSG00000102699	protein_coding	FALSE	TRUE	TRUE	FALSE	FALSE	FALSE	FALSE	-	-	TRUE	FALSE	FALSE	TRUE
4:15668040:15681280:clu_144443_-	clu_144443_-	4:15668040-15681280:-	0.00858118	rs147440105	0.869394	4.87775	FBXL5	ENSG00000118564	protein_coding	FALSE	FALSE	FALSE	FALSE	FALSE	FALSE	FALSE	-	-	TRUE	FALSE	FALSE	TRUE
11:870480:883148:clu_121503_-	clu_121503_-	11:870480-883148:-	0.00858778	rs4963183	0.503275	5.03594	CHID1	ENSG00000177830	protein_coding	FALSE	TRUE	TRUE	FALSE	FALSE	FALSE	FALSE	GH18,Glyco_18,Glyco_hydro_18	Glyco_hydro_18	TRUE	FALSE	FALSE	TRUE
2:206147661:206147753:clu_209503_-	clu_209503_-	2:206147661-206147753:-	0.00860052	rs79819382	0.966198	-4.91082	NDUFS1	ENSG00000023228	protein_coding	FALSE	FALSE	FALSE	FALSE	FALSE	FALSE	FALSE	-	-	TRUE	TRUE	TRUE	TRUE
2:219207421:219207657:clu_102036_+	clu_102036_+	2:219207421-219207657:+	0.00860198	rs691574	0.827542	4.73337	ZFAND2B	ENSG00000158552	protein_coding	FALSE	TRUE	TRUE	FALSE	FALSE	FALSE	FALSE	AN1-type,AN1-type 1	-	TRUE	FALSE	FALSE	TRUE
18:36818973:36828683:clu_108911_-	clu_108911_-	18:36818973-36828683:-	0.00860246	rs4799430	0.510451	-4.81249	TPGS2	ENSG00000134779	protein_coding	FALSE	FALSE	TRUE	FALSE	FALSE	FALSE	FALSE	-	-	TRUE	TRUE	TRUE	TRUE
11:66437443:66438164:clu_124532_-	clu_124532_-	11:66437443-66438164:-	0.00860262	rs10896126	0.700536	4.78982	MRPL11	ENSG00000174547	protein_coding	FALSE	FALSE	FALSE	FALSE	FALSE	FALSE	FALSE	-	-	TRUE	TRUE	TRUE	TRUE
8:143641432:143649898:clu_41072_+	clu_41072_+	8:143641432-143649898:+	0.00860429	rs67286843	0.879179	4.81063	ZNF623	ENSG00000183309	protein_coding	FALSE	TRUE	TRUE	FALSE	FALSE	FALSE	FALSE	-	-	FALSE	TRUE	FALSE	TRUE
2:27240617:27240911:clu_96957_+	clu_96957_+	2:27240617-27240911:+	0.00861267	rs187628677	0.981335	-4.75	CAD	ENSG00000084774	protein_coding	FALSE	FALSE	FALSE	FALSE	FALSE	FALSE	FALSE	-	-	TRUE	TRUE	TRUE	TRUE
1:17093684:17095909:clu_29142_-	clu_29142_-	1:17093684-17095909:-	0.00861342	rs2301888	0.652977	-4.79575	PADI2	ENSG00000117115	protein_coding	FALSE	FALSE	FALSE	FALSE	FALSE	FALSE	FALSE	-	-	TRUE	TRUE	TRUE	TRUE
2:97738107:97739375:clu_99180_+	clu_99180_+	2:97738107-97739375:+	0.00862193	rs13002912	0.498022	-4.64593	ZAP70	ENSG00000115085	protein_coding	FALSE	FALSE	TRUE	FALSE	FALSE	FALSE	FALSE	-	-	TRUE	TRUE	TRUE	TRUE
3:9977446:9978536:clu_147334_-	clu_147334_-	3:9977446-9978536:-	0.00863569	rs113044366	0.833511	4.857	EMC3	ENSG00000125037	protein_coding	FALSE	FALSE	TRUE	FALSE	FALSE	FALSE	FALSE	-	-	FALSE	TRUE	FALSE	TRUE
4:521302:521660:clu_92775_+	clu_92775_+	4:521302-521660:+	0.00863755	rs374956849	0.891375	-4.83965	PIGG	ENSG00000174227	protein_coding	FALSE	FALSE	FALSE	FALSE	FALSE	FALSE	FALSE	-	-	FALSE	TRUE	FALSE	TRUE
5:43454043:43476114:clu_42174_-	clu_42174_-	5:43454043-43476114:-	0.00863755	rs13158121	0.993338	-4.75787	TMEM267	ENSG00000151881	protein_coding	FALSE	FALSE	TRUE	FALSE	FALSE	FALSE	FALSE	-	-	TRUE	TRUE	TRUE	TRUE
2:85591862:85593092:clu_98648_+	clu_98648_+	2:85591862-85593092:+	0.00864921	rs528489334	0.882559	4.78907	VAMP5	ENSG00000168899	protein_coding	FALSE	TRUE	TRUE	TRUE	TRUE	FALSE	FALSE	v-SNARE coiled-coil homology,V-SNARE coiled-coil homology,Vesicular	Synaptobrevin	TRUE	FALSE	FALSE	TRUE
13:31317685:31323751:clu_142393_+	clu_142393_+	13:31317685-31323751:+	0.00865218	rs9599017	0.711024	-4.82018	B3GLCT	ENSG00000187676	protein_coding	FALSE	FALSE	FALSE	FALSE	FALSE	FALSE	FALSE	-	-	TRUE	TRUE	TRUE	TRUE
4:169636088:169644287:clu_95924_+	clu_95924_+	4:169636088-169644287:+	0.00866834	rs34607126	0.752073	-4.80579	CLCN3	ENSG00000109572	protein_coding	FALSE	FALSE	TRUE	FALSE	FALSE	FALSE	FALSE	-	-	TRUE	FALSE	FALSE	TRUE
17:40053768:40054361:clu_137971_-	clu_137971_-	17:40053768-40054361:-	0.00866875	rs4795386	0.276847	-4.78013	MED24	ENSG00000008838	protein_coding	FALSE	FALSE	TRUE	FALSE	FALSE	FALSE	FALSE	-	-	TRUE	TRUE	TRUE	TRUE
22:23683867:23684595:clu_24796_-	clu_24796_-	22:23683867-23684595:-	0.008677	rs6519464	0.846353	-5.22765	GUSBP11,AP000347.1	ENSG00000228315,ENSG00000272578	lncRNA,transcribed_unprocessed_pseudogene	FALSE	FALSE	FALSE	FALSE	FALSE	FALSE	FALSE	-	-	FALSE	TRUE	FALSE	TRUE
19:14641500:14641588:clu_51288_-	clu_51288_-	19:14641500-14641588:-	0.00867704	rs10419425	0.668811	-5.01152	ADGRE3	ENSG00000131355	protein_coding	FALSE	TRUE	TRUE	TRUE	TRUE	FALSE	FALSE	G_PROTEIN_RECEP_F2_4	7tm_2	FALSE	FALSE	FALSE	FALSE
15:85735150:85735563:clu_112287_+	clu_112287_+	15:85735150-85735563:+	0.00868736	rs66493267	0.754623	4.92903	AKAP13	ENSG00000170776	protein_coding	FALSE	TRUE	TRUE	FALSE	FALSE	FALSE	FALSE	-	-	TRUE	FALSE	FALSE	TRUE
4:112644768:112646351:clu_95169_+	clu_95169_+	4:112644768-112646351:+	0.00869854	rs1352203	0.401486	4.78781	LARP7	ENSG00000174720	protein_coding	FALSE	TRUE	TRUE	FALSE	FALSE	FALSE	FALSE	HTH La-type RNA-binding	La	TRUE	TRUE	TRUE	TRUE
2:95925547:95927214:clu_206893_-	clu_206893_-	2:95925547-95927214:-	0.00871001	rs7603758	0.223801	-4.66985	ANKRD36C	ENSG00000174501	protein_coding	FALSE	FALSE	FALSE	FALSE	FALSE	FALSE	FALSE	-	-	TRUE	TRUE	TRUE	TRUE
1:109630793:109630943:clu_32898_-	clu_32898_-	1:109630793-109630943:-	0.00871478	rs79707220	0.988757	4.82233	AMPD2 (OS)	ENSG00000116337 (OS)	protein_coding	TRUE	FALSE	FALSE	FALSE	FALSE	FALSE	FALSE	-	-	FALSE	FALSE	FALSE	FALSE
8:22615596:22615682:clu_38786_+	clu_38786_+	8:22615596-22615682:+	0.00872155	rs6558166	0.97191	-4.91212	CCAR2	ENSG00000158941	protein_coding	FALSE	FALSE	FALSE	FALSE	FALSE	FALSE	FALSE	-	-	TRUE	TRUE	TRUE	TRUE
5:180790856:180791817:clu_45792_-	clu_45792_-	5:180790856-180791817:-	0.00873479	rs2070924	0.960287	4.88483	MGAT1	ENSG00000131446	protein_coding	FALSE	TRUE	TRUE	FALSE	FALSE	FALSE	FALSE	Lumenal	GNT-I	FALSE	FALSE	FALSE	FALSE
3:47007155:47007241:clu_104329_+	clu_104329_+	3:47007155-47007241:+	0.00873757	rs6773559	0.895878	-4.74535	NBEAL2	ENSG00000160796	protein_coding	FALSE	FALSE	TRUE	FALSE	FALSE	FALSE	FALSE	-	-	TRUE	TRUE	TRUE	TRUE
2:27132923:27133532:clu_204861_-	clu_204861_-	2:27132923-27133532:-	0.00874593	rs11678061	0.849222	-4.7792	PREB	ENSG00000138073	protein_coding	FALSE	TRUE	TRUE	FALSE	TRUE	FALSE	FALSE	WD_REPEATS_REGION	WD40	TRUE	TRUE	TRUE	TRUE
14:100337152:100342414:clu_213537_-	clu_213537_-	14:100337152-100342414:-	0.00874635	rs941927	0.256064	-5.68424	WARS1	ENSG00000140105	protein_coding	FALSE	TRUE	TRUE	FALSE	FALSE	FALSE	FALSE	-	tRNA-synt_1b	FALSE	FALSE	FALSE	FALSE
15:74844168:74844255:clu_16109_-	clu_16109_-	15:74844168-74844255:-	0.00875141	rs6938	0.297386	4.75126	SCAMP2	ENSG00000140497	protein_coding	FALSE	FALSE	TRUE	FALSE	FALSE	FALSE	FALSE	-	-	FALSE	FALSE	FALSE	FALSE
18:79904183:79919184:clu_109512_-	clu_109512_-	18:79904183-79919184:-	0.00875754	rs34865134	0.560876	-4.85649	SLC66A2	ENSG00000122490	protein_coding	FALSE	FALSE	TRUE	FALSE	FALSE	FALSE	FALSE	-	-	TRUE	TRUE	TRUE	TRUE
1:89383754:89384093:clu_169467_+	clu_169467_+	1:89383754-89384093:+	0.0087594	rs12139077	0.759007	4.76647	GBP6	ENSG00000183347	protein_coding	FALSE	FALSE	FALSE	FALSE	FALSE	FALSE	FALSE	-	-	TRUE	TRUE	TRUE	TRUE
15:64156904:64162041:clu_15539_-	clu_15539_-	15:64156904-64162041:-	0.00876261	rs57400052	0.989213	4.77414	PPIB	ENSG00000166794	protein_coding	FALSE	TRUE	TRUE	FALSE	FALSE	FALSE	FALSE	PPIase cyclophilin-type	Pro_isomerase	TRUE	FALSE	FALSE	TRUE
1:111120693:111122616:clu_32965_-	clu_32965_-	1:111120693-111122616:-	0.00879039	rs1774777	0.446596	-4.84143	DRAM2	ENSG00000156171	protein_coding	FALSE	FALSE	FALSE	FALSE	FALSE	FALSE	FALSE	-	-	TRUE	TRUE	TRUE	TRUE
21:45482821:45486861:clu_186258_-	clu_186258_-	21:45482821-45486861:-	0.00879683	rs146899000	0.516764	-4.85576	COL18A1 (OS)	ENSG00000182871 (OS)	protein_coding	TRUE	FALSE	FALSE	FALSE	FALSE	FALSE	FALSE	-	-	FALSE	FALSE	FALSE	FALSE
19:13153725:13153790:clu_193078_+	clu_193078_+	19:13153725-13153790:+	0.00879683	rs12461740	0.989147	-4.83377	IER2	ENSG00000160888	protein_coding	FALSE	TRUE	TRUE	FALSE	FALSE	FALSE	FALSE	-	-	FALSE	FALSE	FALSE	FALSE
10:50127795:50129419:clu_90166_+	clu_90166_+	10:50127795-50129419:+	0.00880532	rs11003568	0.7622	-4.73482	WASHC2A	ENSG00000099290	protein_coding	FALSE	FALSE	FALSE	FALSE	FALSE	FALSE	FALSE	-	-	TRUE	TRUE	TRUE	TRUE
14:102370485:102394741:clu_213587_-	clu_213587_-	14:102370485-102394741:-	0.00880836	rs147873364	0.972791	-4.80193	TECPR2 (OS)	ENSG00000196663 (OS)	protein_coding	TRUE	FALSE	FALSE	FALSE	FALSE	FALSE	FALSE	-	-	FALSE	FALSE	FALSE	FALSE
1:148586469:148587301:clu_33775_-	clu_33775_-	1:148586469-148587301:-	0.00880836	rs76197525	0.869985	-4.30315	NBPF14	ENSG00000270629	protein_coding	FALSE	FALSE	FALSE	FALSE	FALSE	FALSE	FALSE	-	-	TRUE	TRUE	TRUE	TRUE
16:4877111:4877385:clu_7750_-	clu_7750_-	16:4877111-4877385:-	0.0088096	rs7928	0.66101	-4.9216	UBN1 (OS)	ENSG00000118900 (OS)	protein_coding	TRUE	FALSE	FALSE	FALSE	FALSE	FALSE	FALSE	-	-	FALSE	FALSE	FALSE	FALSE
15:90903432:90904190:clu_112557_+	clu_112557_+	15:90903432-90904190:+	0.00881471	rs11073960	0.599207	4.84845	MAN2A2	ENSG00000196547	protein_coding	FALSE	FALSE	TRUE	FALSE	FALSE	FALSE	FALSE	-	-	TRUE	TRUE	TRUE	TRUE
2:203285732:203289765:clu_101523_+	clu_101523_+	2:203285732-203289765:+	0.00882157	rs13017420	0.510078	4.72168	CYP20A1	ENSG00000119004	protein_coding	FALSE	FALSE	FALSE	FALSE	FALSE	FALSE	FALSE	-	-	TRUE	TRUE	TRUE	TRUE
14:60156152:60165177:clu_212130_-	clu_212130_-	14:60156152-60165177:-	0.00882157	rs219418	0.121312	-4.68292	DHRS7	ENSG00000100612	protein_coding	FALSE	FALSE	FALSE	FALSE	FALSE	FALSE	FALSE	-	-	TRUE	TRUE	TRUE	TRUE
12:120575688:120575792:clu_61637_+	clu_61637_+	12:120575688-120575792:+	0.00882376	rs11611657	0.976828	-4.79938	RNF10	ENSG00000022840	protein_coding	FALSE	FALSE	FALSE	FALSE	FALSE	FALSE	FALSE	-	-	TRUE	TRUE	TRUE	TRUE
10:95844635:95847446:clu_91341_+	clu_91341_+	10:95844635-95847446:+	0.00883934	rs10786234	0.504159	-4.88877	ENTPD1,AL365273.1	ENSG00000138185,ENSG00000240527	protein_coding,lncRNA	FALSE	TRUE	TRUE	FALSE	FALSE	TRUE	FALSE	-	GDA1_CD39	TRUE	TRUE	TRUE	TRUE
10:71819900:71820240:clu_177028_-	clu_177028_-	10:71819900-71820240:-	0.00884047	rs547427361	0.994267	4.82009	PSAP	ENSG00000197746	protein_coding	FALSE	FALSE	FALSE	FALSE	FALSE	FALSE	FALSE	-	-	TRUE	TRUE	TRUE	TRUE
16:3993510:4007368:clu_7594_-	clu_7594_-	16:3993510-4007368:-	0.00884231	rs11645655	0.891091	4.83592	ADCY9	ENSG00000162104	protein_coding	FALSE	FALSE	FALSE	FALSE	FALSE	FALSE	FALSE	-	-	TRUE	TRUE	TRUE	TRUE
8:38238209:38242250:clu_39234_+	clu_39234_+	8:38238209-38242250:+	0.008844	rs6982519	0.764119	4.75951	DDHD2	ENSG00000085788	protein_coding	FALSE	TRUE	TRUE	FALSE	FALSE	FALSE	FALSE	-	-	TRUE	TRUE	TRUE	TRUE
15:69453020:69455433:clu_15867_-	clu_15867_-	15:69453020-69455433:-	0.00885472	rs112110346	0.994956	-4.97809	RPLP1 (OS)	ENSG00000137818 (OS)	protein_coding	TRUE	FALSE	FALSE	FALSE	FALSE	FALSE	FALSE	-	-	FALSE	FALSE	FALSE	FALSE
17:19939849:19941826:clu_136543_-	clu_136543_-	17:19939849-19941826:-	0.00887252	rs113153930	0.625	4.68733	AKAP10	ENSG00000108599	protein_coding	FALSE	TRUE	TRUE	FALSE	FALSE	FALSE	FALSE	RGS,RGS 1,RGS 2	RGS	TRUE	TRUE	TRUE	TRUE
2:126696079:126696201:clu_99880_+	clu_99880_+	2:126696079-126696201:+	0.00887252	rs6431169	0.328176	4.82359	GYPC	ENSG00000136732	protein_coding	FALSE	TRUE	TRUE	FALSE	TRUE	FALSE	FALSE	-	-	FALSE	FALSE	FALSE	FALSE
10:91240580:91248505:clu_91177_+	clu_91177_+	10:91240580-91248505:+	0.00887413	rs7917134	0.95524	4.76692	PCGF5	ENSG00000180628	protein_coding	FALSE	FALSE	FALSE	FALSE	FALSE	FALSE	FALSE	-	-	TRUE	TRUE	TRUE	TRUE
2:184596376:184596602:clu_208931_-	clu_208931_-	2:184596376-184596602:-	0.00887426	rs1834732	0.152577	-5.21714	AC096667.1	ENSG00000283839	lncRNA	FALSE	FALSE	FALSE	FALSE	FALSE	FALSE	FALSE	-	-	FALSE	TRUE	FALSE	TRUE
19:9157394:9157980:clu_192186_+	clu_192186_+	19:9157394-9157980:+	0.00888531	rs542505358	0.782043	4.77769	ZNF317	ENSG00000130803	protein_coding	FALSE	FALSE	TRUE	FALSE	FALSE	FALSE	FALSE	-	-	TRUE	TRUE	TRUE	TRUE
17:81868052:81868202:clu_141605_-	clu_141605_-	17:81868052-81868202:-	0.00889188	rs62077232	0.992617	-4.82908	ARHGDIA	ENSG00000141522	protein_coding	FALSE	FALSE	TRUE	FALSE	FALSE	FALSE	FALSE	-	-	FALSE	FALSE	FALSE	FALSE
5:154821426:154823387:clu_44894_-	clu_44894_-	5:154821426-154823387:-	0.00890849	rs287115	0.563475	4.94386	FAXDC2	ENSG00000170271	protein_coding	FALSE	TRUE	TRUE	TRUE	FALSE	FALSE	FALSE	Fatty acid hydroxylase	FA_hydroxylase	TRUE	TRUE	TRUE	TRUE
8:37766355:37766482:clu_39189_+	clu_39189_+	8:37766355-37766482:+	0.00890849	rs7463174	0.825465	4.74223	PLPBP	ENSG00000147471	protein_coding	FALSE	FALSE	TRUE	FALSE	FALSE	FALSE	FALSE	-	-	TRUE	TRUE	TRUE	TRUE
16:28135324:28146094:clu_9068_-	clu_9068_-	16:28135324-28146094:-	0.00891318	rs147633480	0.973055	4.77674	XPO6	ENSG00000169180	protein_coding	FALSE	FALSE	TRUE	FALSE	FALSE	FALSE	FALSE	-	-	TRUE	TRUE	TRUE	TRUE
1:26275071:26276535:clu_166663_+	clu_166663_+	1:26275071-26276535:+	0.00891618	rs6658935	0.825717	4.779	CEP85	ENSG00000130695	protein_coding	FALSE	FALSE	FALSE	FALSE	FALSE	FALSE	FALSE	-	-	TRUE	TRUE	TRUE	TRUE
10:103438808:103439746:clu_91942_+	clu_91942_+	10:103438808-103439746:+	0.00892425	rs71471284	0.641017	4.80882	PDCD11	ENSG00000148843	protein_coding	FALSE	FALSE	FALSE	FALSE	FALSE	FALSE	FALSE	-	-	TRUE	TRUE	TRUE	TRUE
4:6605329:6609107:clu_93354_+	clu_93354_+	4:6605329-6609107:+	0.00893365	rs4689486	0.821352	4.88188	MAN2B2	ENSG00000013288	protein_coding	FALSE	FALSE	FALSE	FALSE	FALSE	FALSE	FALSE	-	-	TRUE	TRUE	TRUE	TRUE
5:62530785:62536702:clu_127938_+	clu_127938_+	5:62530785-62536702:+	0.00893445	rs67150497	0.423036	-4.78915	KIF2A,IPO11	ENSG00000068796,ENSG00000086200	protein_coding,protein_coding	FALSE	FALSE	FALSE	FALSE	FALSE	FALSE	FALSE	-	-	TRUE	TRUE	TRUE	TRUE
6:30493761:30493857:clu_19906_-	clu_19906_-	6:30493761-30493857:-	0.00894011	rs17195376	0.990383	-4.94686	HLA-E (OS)	ENSG00000204592 (OS)	protein_coding	TRUE	FALSE	FALSE	FALSE	FALSE	FALSE	FALSE	-	-	FALSE	FALSE	FALSE	FALSE
10:72060081:72060154:clu_177128_-	clu_177128_-	10:72060081-72060154:-	0.00894499	rs41282250	0.991258	-4.83753	SPOCK2	ENSG00000107742	protein_coding	FALSE	FALSE	TRUE	FALSE	FALSE	FALSE	FALSE	-	-	FALSE	FALSE	FALSE	FALSE
11:67392782:67393538:clu_217862_+	clu_217862_+	11:67392782-67393538:+	0.00894719	rs2066496	0.935675	4.86517	RAD9A	ENSG00000172613	protein_coding	FALSE	TRUE	TRUE	FALSE	FALSE	FALSE	FALSE	-	Rad9	TRUE	TRUE	TRUE	TRUE
2:28566839:28573197:clu_97078_+	clu_97078_+	2:28566839-28573197:+	0.00895449	rs79627684	0.982558	4.82747	PLB1	ENSG00000163803	protein_coding	FALSE	FALSE	FALSE	FALSE	FALSE	FALSE	FALSE	-	-	TRUE	TRUE	TRUE	TRUE
19:48090417:48095464:clu_54970_-	clu_54970_-	19:48090417-48095464:-	0.00895958	rs156637	0.461465	4.83513	PLA2G4C	ENSG00000105499	protein_coding	FALSE	FALSE	TRUE	FALSE	FALSE	FALSE	FALSE	-	-	TRUE	TRUE	TRUE	TRUE
11:18480635:18481349:clu_122341_-	clu_122341_-	11:18480635-18481349:-	0.00896293	rs4237735	0.167576	4.80438	TSG101	ENSG00000074319	protein_coding	FALSE	FALSE	FALSE	FALSE	FALSE	FALSE	FALSE	-	-	FALSE	TRUE	FALSE	TRUE
8:132798860:132799083:clu_40750_+	clu_40750_+	8:132798860-132799083:+	0.00896954	rs10101478	0.590625	4.82395	PHF20L1	ENSG00000129292	protein_coding	FALSE	TRUE	TRUE	FALSE	FALSE	FALSE	FALSE	-	-	TRUE	TRUE	TRUE	TRUE
5:71062796:71065125:clu_42718_-	clu_42718_-	5:71062796-71065125:-	0.00897809	rs277968	0.988687	4.27811	GTF2H2	ENSG00000145736	protein_coding	FALSE	FALSE	TRUE	FALSE	FALSE	FALSE	FALSE	-	-	TRUE	TRUE	TRUE	TRUE
2:97247628:97249552:clu_99121_+	clu_99121_+	2:97247628-97249552:+	0.00899503	rs56249204	0.34971	4.62343	ANKRD36	ENSG00000135976	protein_coding	FALSE	TRUE	TRUE	FALSE	FALSE	FALSE	FALSE	-	-	TRUE	TRUE	TRUE	TRUE
11:47358491:47358558:clu_122790_-	clu_122790_-	11:47358491-47358558:-	0.00900676	rs371599189	0.642809	4.63724	SPI1	ENSG00000066336	protein_coding	FALSE	FALSE	TRUE	FALSE	FALSE	FALSE	FALSE	-	-	FALSE	FALSE	FALSE	FALSE
19:39731505:39734283:clu_53660_-	clu_53660_-	19:39731505-39734283:-	0.00901976	rs386545	0.524121	4.81239	CLC	ENSG00000105205	protein_coding	FALSE	FALSE	FALSE	FALSE	FALSE	FALSE	FALSE	-	-	TRUE	TRUE	TRUE	TRUE
16:2786604:2787533:clu_7313_-	clu_7313_-	16:2786604-2787533:-	0.00902461	rs117299778	0.994007	4.76049	PRSS33	ENSG00000103355	protein_coding	FALSE	FALSE	TRUE	FALSE	FALSE	FALSE	FALSE	-	-	FALSE	TRUE	FALSE	TRUE
8:143022213:143022299:clu_40959_+	clu_40959_+	8:143022213-143022299:+	0.0090275	rs572532608	0.994146	-4.78563	LY6E	ENSG00000160932	protein_coding	FALSE	FALSE	TRUE	FALSE	FALSE	FALSE	FALSE	-	-	FALSE	FALSE	FALSE	FALSE
22:37296065:37297564:clu_25780_-	clu_25780_-	22:37296065-37297564:-	0.00903239	rs763079	0.952227	4.85966	CYTH4 (OS)	ENSG00000100055 (OS)	protein_coding	TRUE	FALSE	FALSE	FALSE	FALSE	FALSE	FALSE	-	-	FALSE	FALSE	FALSE	FALSE
11:73976742:73976823:clu_218421_+	clu_218421_+	11:73976742-73976823:+	0.0090336	rs79398991	0.956384	4.76544	UCP2 (OS)	ENSG00000175567 (OS)	protein_coding	TRUE	FALSE	FALSE	FALSE	FALSE	FALSE	FALSE	-	-	FALSE	FALSE	FALSE	FALSE
8:123416856:123427924:clu_40587_+	clu_40587_+	8:123416856-123427924:+	0.00903606	rs4307325	0.668036	-4.79062	WDYHV1	ENSG00000156795	protein_coding	FALSE	TRUE	TRUE	FALSE	FALSE	FALSE	FALSE	Nt_Gln_amidase	Nt_Gln_amidase	TRUE	TRUE	TRUE	TRUE
7:77053203:77056550:clu_182128_-	clu_182128_-	7:77053203-77056550:-	0.0090495	rs9692114	0.167065	-4.82038	SPDYE17,SPDYE18	ENSG00000186645,ENSG00000205482	protein_coding,unprocessed_pseudogene	FALSE	TRUE	TRUE	FALSE	FALSE	FALSE	FALSE	-	Spy1	TRUE	TRUE	TRUE	TRUE
3:56559594:56563684:clu_105322_+	clu_105322_+	3:56559594-56563684:+	0.00905557	rs13090343	0.890098	-4.77432	CCDC66	ENSG00000180376	protein_coding	FALSE	FALSE	TRUE	FALSE	FALSE	FALSE	FALSE	-	-	TRUE	TRUE	TRUE	TRUE
1:88945816:88947041:clu_169423_+	clu_169423_+	1:88945816-88947041:+	0.00905768	rs76411092	0.878967	-4.79834	KYAT3 (OS)	ENSG00000137944 (OS)	protein_coding	TRUE	FALSE	FALSE	FALSE	FALSE	FALSE	FALSE	-	-	FALSE	FALSE	FALSE	FALSE
8:431444:435615:clu_38215_+	clu_38215_+	8:431444-435615:+	0.00906615	rs336448	0.439702	-4.89575	FBXO25	ENSG00000147364	protein_coding	FALSE	TRUE	TRUE	FALSE	FALSE	FALSE	FALSE	-	-	TRUE	TRUE	TRUE	TRUE
10:38095224:38095538:clu_89714_+	clu_89714_+	10:38095224-38095538:+	0.00906827	rs187756651	0.993735	4.6467	ZNF37A,AL117339.5	ENSG00000075407,ENSG00000283930	protein_coding,protein_coding	FALSE	FALSE	TRUE	FALSE	FALSE	FALSE	FALSE	-	-	TRUE	TRUE	TRUE	TRUE
22:24610033:24610358:clu_187333_+	clu_187333_+	22:24610033-24610358:+	0.00908158	rs145153594	0.993102	4.77532	GGT1,GGT1	ENSG00000286070,ENSG00000100031	protein_coding,protein_coding	FALSE	FALSE	TRUE	FALSE	FALSE	FALSE	FALSE	-	-	TRUE	TRUE	TRUE	TRUE
6:139167324:139174385:clu_117038_+	clu_117038_+	6:139167324-139174385:+	0.00908729	rs9495359	0.328811	-4.84695	HECA	ENSG00000112406	protein_coding	FALSE	FALSE	FALSE	FALSE	FALSE	FALSE	FALSE	-	-	TRUE	TRUE	TRUE	TRUE
11:121055308:121058345:clu_219595_+	clu_219595_+	11:121055308-121058345:+	0.00910533	rs73013279	0.993443	-4.80695	TBCEL,AP000646.1	ENSG00000154114,ENSG00000285509	protein_coding,protein_coding	FALSE	TRUE	TRUE	FALSE	FALSE	FALSE	FALSE	-	LRR_9	TRUE	TRUE	TRUE	TRUE
22:44181185:44181742:clu_189177_+	clu_189177_+	22:44181185-44181742:+	0.00910586	rs139126	0.96338	4.85943	PARVG	ENSG00000138964	protein_coding	FALSE	FALSE	TRUE	FALSE	FALSE	FALSE	FALSE	-	-	TRUE	TRUE	TRUE	TRUE
5:77436394:77437336:clu_43251_-	clu_43251_-	5:77436394-77437336:-	0.00911259	rs73764638	0.90308	4.86173	WDR41	ENSG00000164253	protein_coding	FALSE	FALSE	FALSE	FALSE	FALSE	FALSE	FALSE	-	-	TRUE	TRUE	TRUE	TRUE
6:4996420:4998716:clu_19194_-	clu_19194_-	6:4996420-4998716:-	0.00911577	rs391245	0.702832	-4.86281	RPP40	ENSG00000124787	protein_coding	FALSE	FALSE	TRUE	FALSE	FALSE	FALSE	FALSE	-	-	TRUE	TRUE	TRUE	TRUE
2:190458925:190459971:clu_209017_-	clu_209017_-	2:190458925-190459971:-	0.00911632	rs12052514	0.812553	-4.76123	MFSD6 (OS)	ENSG00000151690 (OS)	protein_coding	TRUE	FALSE	FALSE	FALSE	FALSE	FALSE	FALSE	-	-	FALSE	FALSE	FALSE	FALSE
1:1319433:1320456:clu_27637_-	clu_27637_-	1:1319433-1320456:-	0.00912627	rs2477782	0.922024	4.81551	INTS11	ENSG00000127054	protein_coding	FALSE	TRUE	TRUE	FALSE	FALSE	FALSE	FALSE	Lactamase_B	Lactamase_B,Lactamase_B_2,Lactamase_B_3,Lactamase_B_6	TRUE	TRUE	TRUE	TRUE
13:114284358:114286519:clu_143673_+	clu_143673_+	13:114284358-114286519:+	0.00913333	rs143269709	0.97326	4.73378	UPF3A	ENSG00000169062	protein_coding	FALSE	TRUE	TRUE	FALSE	FALSE	FALSE	FALSE	Smg4_UPF3	Smg4_UPF3	FALSE	TRUE	FALSE	TRUE
11:17276828:17295324:clu_215319_+	clu_215319_+	11:17276828-17295324:+	0.00913902	rs214085	0.589976	4.79545	NUCB2	ENSG00000070081	protein_coding	FALSE	FALSE	TRUE	FALSE	FALSE	FALSE	FALSE	-	-	TRUE	TRUE	TRUE	TRUE
16:22534706:22534811:clu_80247_+	clu_80247_+	16:22534706-22534811:+	0.00915841	rs62044799	0.94557	4.73659	NPIPB5	ENSG00000243716	protein_coding	FALSE	TRUE	TRUE	FALSE	FALSE	FALSE	FALSE	-	-	FALSE	FALSE	FALSE	FALSE
20:2861280:2861615:clu_3877_+	clu_3877_+	20:2861280-2861615:+	0.00916005	rs6084206	0.572693	4.79367	VPS16	ENSG00000215305	protein_coding	FALSE	FALSE	FALSE	FALSE	FALSE	FALSE	FALSE	-	-	TRUE	TRUE	TRUE	TRUE
6:32192599:32193041:clu_20494_-	clu_20494_-	6:32192599-32193041:-	0.00916294	rs112540072	0.930754	-4.9576	GPSM3	ENSG00000213654	protein_coding	FALSE	FALSE	TRUE	FALSE	FALSE	FALSE	FALSE	-	-	TRUE	FALSE	FALSE	TRUE
19:8485825:8486049:clu_192082_+	clu_192082_+	19:8485825-8486049:+	0.00916318	rs12977861	0.92662	-4.89447	HNRNPM	ENSG00000099783	protein_coding	FALSE	TRUE	TRUE	FALSE	FALSE	FALSE	FALSE	-	-	FALSE	FALSE	FALSE	FALSE
15:78542219:78542483:clu_112013_+	clu_112013_+	15:78542219-78542483:+	0.00916375	rs905739	0.778541	-4.81572	PSMA4	ENSG00000041357	protein_coding	FALSE	FALSE	TRUE	FALSE	FALSE	FALSE	FALSE	-	-	TRUE	TRUE	TRUE	TRUE
1:151668635:151669141:clu_171422_+	clu_171422_+	1:151668635-151669141:+	0.0091755	rs35025291	0.497835	4.74135	SNX27	ENSG00000143376	protein_coding	FALSE	FALSE	FALSE	FALSE	FALSE	FALSE	FALSE	-	-	TRUE	TRUE	TRUE	TRUE
2:58222042:58226728:clu_205751_-	clu_205751_-	2:58222042-58226728:-	0.00917865	rs35146685	0.797065	4.76962	FANCL	ENSG00000115392	protein_coding	FALSE	FALSE	FALSE	FALSE	FALSE	FALSE	FALSE	-	-	TRUE	TRUE	TRUE	TRUE
8:76984195:76999990:clu_119517_-	clu_119517_-	8:76984195-76999990:-	0.00918964	rs10808814	0.813507	4.7394	PEX2	ENSG00000164751	protein_coding	FALSE	FALSE	TRUE	FALSE	FALSE	FALSE	FALSE	-	-	TRUE	TRUE	TRUE	TRUE
14:52646458:52652239:clu_211912_-	clu_211912_-	14:52646458-52652239:-	0.00918968	rs10083391	0.796312	4.79204	ERO1A	ENSG00000197930	protein_coding	FALSE	TRUE	TRUE	FALSE	FALSE	FALSE	FALSE	-	ERO1	TRUE	FALSE	FALSE	TRUE
11:65641313:65645012:clu_217347_+	clu_217347_+	11:65641313-65645012:+	0.00918968	rs2306364	0.592952	4.81041	SIPA1	ENSG00000213445	protein_coding	FALSE	TRUE	TRUE	FALSE	FALSE	FALSE	FALSE	Rap-GAP	-	FALSE	FALSE	FALSE	FALSE
4:75925811:75936109:clu_145439_-	clu_145439_-	4:75925811-75936109:-	0.0091919	rs6532086	0.490706	4.79318	NAAA	ENSG00000138744	protein_coding	FALSE	TRUE	TRUE	FALSE	FALSE	FALSE	FALSE	CBAH	CBAH	TRUE	TRUE	TRUE	TRUE
3:69287836:69302343:clu_149764_-	clu_149764_-	3:69287836-69302343:-	0.00919221	rs73102110	0.970015	4.80286	FRMD4B	ENSG00000114541	protein_coding	FALSE	TRUE	TRUE	FALSE	FALSE	FALSE	FALSE	FERM	-	TRUE	TRUE	TRUE	TRUE
17:82019909:82022639:clu_141800_-	clu_141800_-	17:82019909-82022639:-	0.00919437	rs9895872	0.442096	4.78233	CENPX	ENSG00000169689	protein_coding	FALSE	FALSE	FALSE	FALSE	FALSE	FALSE	FALSE	-	-	TRUE	TRUE	TRUE	TRUE
12:108293664:108339027:clu_162448_-	clu_162448_-	12:108293664-108339027:-	0.00920007	rs7301108	0.575751	4.80441	CMKLR1	ENSG00000174600	protein_coding	FALSE	FALSE	TRUE	FALSE	FALSE	FALSE	FALSE	-	-	TRUE	TRUE	TRUE	TRUE
7:36674009:36686699:clu_180400_-	clu_180400_-	7:36674009-36686699:-	0.00920252	rs6947739	0.448691	-4.85517	AOAH	ENSG00000136250	protein_coding	FALSE	FALSE	FALSE	FALSE	FALSE	FALSE	FALSE	-	-	TRUE	TRUE	TRUE	TRUE
17:39924225:39927484:clu_137945_-	clu_137945_-	17:39924225-39927484:-	0.00920886	rs4794820	0.446643	4.77029	ORMDL3	ENSG00000172057	protein_coding	FALSE	FALSE	TRUE	FALSE	FALSE	FALSE	FALSE	-	-	TRUE	TRUE	TRUE	TRUE
19:10339245:10339539:clu_192248_+	clu_192248_+	19:10339245-10339539:+	0.00921432	rs7253912	0.773751	4.98815	ICAM3 (OS)	ENSG00000076662 (OS)	protein_coding	TRUE	FALSE	FALSE	FALSE	FALSE	FALSE	FALSE	-	-	FALSE	FALSE	FALSE	FALSE
6:292560:304628:clu_19046_-	clu_19046_-	6:292560-304628:-	0.00921432	rs113749022	0.96934	-4.77522	DUSP22 (OS)	ENSG00000112679 (OS)	protein_coding	TRUE	FALSE	FALSE	FALSE	FALSE	FALSE	FALSE	-	-	FALSE	FALSE	FALSE	FALSE
5:176911389:176943335:clu_45339_-	clu_45339_-	5:176911389-176943335:-	0.00922241	rs353484	0.547715	4.82056	UIMC1	ENSG00000087206	protein_coding	FALSE	FALSE	TRUE	FALSE	FALSE	FALSE	FALSE	-	-	TRUE	TRUE	TRUE	TRUE
1:160093327:160093710:clu_35393_-	clu_35393_-	1:160093327-160093710:-	0.00922481	rs12092798	0.779194	4.87115	IGSF8	ENSG00000162729	protein_coding	FALSE	TRUE	TRUE	FALSE	FALSE	TRUE	FALSE	Ig-like C2-type 3	-	TRUE	FALSE	FALSE	TRUE
5:71545219:71548682:clu_128449_+	clu_128449_+	5:71545219-71548682:+	0.00922915	rs6885523	0.533204	-4.67182	BDP1	ENSG00000145734	protein_coding	FALSE	FALSE	TRUE	FALSE	FALSE	FALSE	FALSE	-	-	TRUE	TRUE	TRUE	TRUE
18:50275981:50276378:clu_109074_-	clu_109074_-	18:50275981-50276378:-	0.00924407	rs2851716	0.791525	-4.88604	MBD1	ENSG00000141644	protein_coding	FALSE	FALSE	TRUE	FALSE	FALSE	FALSE	FALSE	-	-	TRUE	TRUE	TRUE	TRUE
1:46188980:46189458:clu_31536_-	clu_31536_-	1:46188980-46189458:-	0.00924486	rs79809346	0.983047	4.70969	POMGNT1	ENSG00000085998	protein_coding	FALSE	TRUE	TRUE	FALSE	FALSE	FALSE	FALSE	Lumenal	-	TRUE	TRUE	TRUE	TRUE
5:61535619:61538814:clu_127904_+	clu_127904_+	5:61535619-61538814:+	0.00925241	rs188108345	0.989029	-4.77907	ZSWIM6	ENSG00000130449	protein_coding	FALSE	FALSE	FALSE	FALSE	FALSE	FALSE	FALSE	-	-	TRUE	TRUE	TRUE	TRUE
12:42375074:42387456:clu_58632_+	clu_58632_+	12:42375074-42387456:+	0.00925241	rs2109534	0.993694	-4.81585	PPHLN1	ENSG00000134283	protein_coding	FALSE	TRUE	TRUE	FALSE	FALSE	FALSE	FALSE	-	-	TRUE	TRUE	TRUE	TRUE
2:40512087:40513756:clu_97461_+	clu_97461_+	2:40512087-40513756:+	0.00925386	rs11124743	0.633282	-4.83802	SLC8A1 (OS)	ENSG00000183023 (OS)	protein_coding	TRUE	FALSE	FALSE	FALSE	FALSE	FALSE	FALSE	-	-	FALSE	FALSE	FALSE	FALSE
2:233273052:233274676:clu_102451_+	clu_102451_+	2:233273052-233274676:+	0.00925793	rs35174053	0.469775	4.79964	ATG16L1	ENSG00000085978	protein_coding	FALSE	TRUE	TRUE	FALSE	FALSE	FALSE	FALSE	-	-	TRUE	TRUE	TRUE	TRUE
9:137216188:137216272:clu_204003_+	clu_204003_+	9:137216188-137216272:+	0.00926198	rs62587579	0.945196	-4.78127	NDOR1	ENSG00000188566	protein_coding	FALSE	FALSE	FALSE	FALSE	FALSE	FALSE	FALSE	-	-	TRUE	TRUE	TRUE	TRUE
3:197748445:197749269:clu_152538_-	clu_152538_-	3:197748445-197749269:-	0.00926488	rs6797255	0.101804	-4.96425	RUBCN	ENSG00000145016	protein_coding	FALSE	FALSE	FALSE	FALSE	FALSE	FALSE	FALSE	-	-	TRUE	TRUE	TRUE	TRUE
9:68268978:68269600:clu_200998_+	clu_200998_+	9:68268978-68269600:+	0.00926712	rs10869250	0.876225	-4.63618	CBWD3	ENSG00000196873	protein_coding	FALSE	FALSE	TRUE	FALSE	FALSE	FALSE	FALSE	-	-	TRUE	TRUE	TRUE	TRUE
17:44738424:44741401:clu_66835_+	clu_66835_+	17:44738424-44741401:+	0.00926712	rs58906298	0.857037	-4.79053	DBF4B	ENSG00000161692	protein_coding	FALSE	TRUE	TRUE	FALSE	FALSE	FALSE	FALSE	-	-	TRUE	FALSE	FALSE	TRUE
13:77002049:77015409:clu_18176_-	clu_18176_-	13:77002049-77015409:-	0.00926712	rs1773039	0.953491	4.81012	FBXL3	ENSG00000005812	protein_coding	FALSE	TRUE	TRUE	FALSE	FALSE	FALSE	FALSE	-	-	TRUE	TRUE	TRUE	TRUE
6:37479255:37480013:clu_114979_+	clu_114979_+	6:37479255-37480013:+	0.00926849	rs58351141	0.884722	5.0355	CMTR1	ENSG00000137200	protein_coding	FALSE	FALSE	FALSE	FALSE	FALSE	FALSE	FALSE	-	-	TRUE	TRUE	TRUE	TRUE
8:29075343:29092745:clu_118748_-	clu_118748_-	8:29075343-29092745:-	0.00926872	rs17526980	0.960647	4.78009	KIF13B	ENSG00000197892	protein_coding	FALSE	FALSE	FALSE	FALSE	FALSE	FALSE	FALSE	-	-	TRUE	TRUE	TRUE	TRUE
12:55939305:55939395:clu_59583_+	clu_59583_+	12:55939305-55939395:+	0.00926872	rs190551267	0.99148	-4.76234	DGKA	ENSG00000065357	protein_coding	FALSE	FALSE	FALSE	FALSE	FALSE	FALSE	FALSE	-	-	TRUE	FALSE	FALSE	TRUE
1:146985756:146986352:clu_170748_+	clu_170748_+	1:146985756-146986352:+	0.00927452	rs11240070	0.514392	-4.59808	NBPF12	ENSG00000268043	protein_coding	FALSE	FALSE	FALSE	FALSE	FALSE	FALSE	FALSE	-	-	TRUE	TRUE	TRUE	TRUE
10:114491878:114545005:clu_178661_-	clu_178661_-	10:114491878-114545005:-	0.00927649	rs4128920	0.182635	-4.82423	ABLIM1	ENSG00000099204	protein_coding	FALSE	FALSE	TRUE	FALSE	FALSE	FALSE	FALSE	-	-	TRUE	TRUE	TRUE	TRUE
8:73027052:73030336:clu_39846_+	clu_39846_+	8:73027052-73030336:+	0.00927692	rs10095169	0.675934	-4.84419	TERF1	ENSG00000147601	protein_coding	FALSE	FALSE	TRUE	FALSE	FALSE	FALSE	FALSE	-	-	TRUE	TRUE	TRUE	TRUE
21:44337667:44339118:clu_186112_-	clu_186112_-	21:44337667-44339118:-	0.00929158	rs62220413	0.847535	-4.90816	CFAP410	ENSG00000160226	protein_coding	FALSE	FALSE	TRUE	FALSE	FALSE	FALSE	FALSE	-	-	TRUE	TRUE	TRUE	TRUE
11:834591:836063:clu_121493_-	clu_121493_-	11:834591-836063:-	0.00929412	rs5030779	0.791539	-4.84801	CD151 (OS)	ENSG00000177697 (OS)	protein_coding	TRUE	FALSE	FALSE	FALSE	FALSE	FALSE	FALSE	-	-	FALSE	FALSE	FALSE	FALSE
10:68332216:68337199:clu_90309_+	clu_90309_+	10:68332216-68337199:+	0.00930786	rs7910016	0.188516	-4.77307	HNRNPH3	ENSG00000096746	protein_coding	FALSE	FALSE	TRUE	FALSE	FALSE	FALSE	FALSE	-	-	TRUE	TRUE	TRUE	TRUE
11:117190025:117190187:clu_219262_+	clu_219262_+	11:117190025-117190187:+	0.00930786	rs1871757	0.167693	-4.81819	SIDT2	ENSG00000149577	protein_coding	FALSE	TRUE	TRUE	TRUE	FALSE	TRUE	FALSE	-	SID-1_RNA_chan	TRUE	FALSE	FALSE	TRUE
12:57606029:57606190:clu_59965_+	clu_59965_+	12:57606029-57606190:+	0.00930923	rs7314872	0.74989	4.7739	DTX3	ENSG00000178498	protein_coding	FALSE	FALSE	TRUE	FALSE	FALSE	FALSE	FALSE	-	-	TRUE	TRUE	TRUE	TRUE
14:64738855:64741036:clu_75884_+	clu_75884_+	14:64738855-64741036:+	0.00931027	rs72724480	0.991315	-4.83043	PLEKHG3	ENSG00000126822	protein_coding	FALSE	FALSE	FALSE	FALSE	FALSE	FALSE	FALSE	-	-	TRUE	TRUE	TRUE	TRUE
11:75563770:75566316:clu_218510_+	clu_218510_+	11:75563770-75566316:+	0.00931066	rs651581	0.437006	-4.7428	SERPINH1	ENSG00000149257	protein_coding	FALSE	FALSE	FALSE	FALSE	FALSE	FALSE	FALSE	-	-	TRUE	TRUE	TRUE	TRUE
1:167630429:167683900:clu_172752_+	clu_172752_+	1:167630429-167683900:+	0.00932371	rs59930072	0.831336	4.84033	RCSD1	ENSG00000198771	protein_coding	FALSE	FALSE	TRUE	FALSE	FALSE	FALSE	FALSE	-	-	TRUE	TRUE	TRUE	TRUE
19:47750923:47754709:clu_197447_+	clu_197447_+	19:47750923-47754709:+	0.00932939	rs10411681	0.282581	4.78105	NOP53	ENSG00000105373	protein_coding	FALSE	TRUE	TRUE	FALSE	FALSE	FALSE	FALSE	-	Nop53	FALSE	TRUE	FALSE	TRUE
21:45288182:45289351:clu_47157_+	clu_47157_+	21:45288182-45289351:+	0.0093386	rs2838856	0.699544	-4.92302	LINC00205	ENSG00000223768	lncRNA	FALSE	FALSE	TRUE	FALSE	FALSE	FALSE	FALSE	-	-	FALSE	TRUE	FALSE	TRUE
22:49777813:49794034:clu_26926_-	clu_26926_-	22:49777813-49794034:-	0.00933889	rs58636707	0.929268	-4.91942	BRD1	ENSG00000100425	protein_coding	FALSE	TRUE	TRUE	FALSE	FALSE	FALSE	FALSE	-	-	TRUE	TRUE	TRUE	TRUE
2:85695595:85695958:clu_98655_+	clu_98655_+	2:85695595-85695958:+	0.00934141	rs12151752	0.765168	-4.80199	GNLY	ENSG00000115523	protein_coding	FALSE	FALSE	FALSE	FALSE	FALSE	FALSE	FALSE	-	-	FALSE	TRUE	FALSE	TRUE
8:144426063:144426180:clu_121018_-	clu_121018_-	8:144426063-144426180:-	0.00936591	rs190185812	0.951684	4.69917	VPS28	ENSG00000160948	protein_coding	FALSE	FALSE	TRUE	FALSE	FALSE	FALSE	FALSE	-	-	TRUE	TRUE	TRUE	TRUE
2:219172201:219172471:clu_209891_-	clu_209891_-	2:219172201-219172471:-	0.00938642	rs114525017	0.969146	4.78396	CNPPD1	ENSG00000115649	protein_coding	FALSE	FALSE	TRUE	FALSE	FALSE	FALSE	FALSE	-	-	FALSE	FALSE	FALSE	FALSE
2:74462773:74462961:clu_206354_-	clu_206354_-	2:74462773-74462961:-	0.00938686	rs116505716	0.917012	-4.73906	MOGS	ENSG00000115275	protein_coding	FALSE	TRUE	TRUE	FALSE	FALSE	FALSE	FALSE	Lumenal	Glyco_hydro_63	TRUE	TRUE	TRUE	TRUE
11:59795482:59800855:clu_216191_+	clu_216191_+	11:59795482-59800855:+	0.0093872	rs142086374	0.991791	-4.76307	STX3	ENSG00000166900	protein_coding	FALSE	TRUE	TRUE	TRUE	TRUE	TRUE	FALSE	T-SNARE coiled-coil homology	SNARE,Syntaxin	TRUE	TRUE	TRUE	TRUE
6:26368050:26368565:clu_19749_-	clu_19749_-	6:26368050-26368565:-	0.00939468	rs58825580	0.863838	-4.74141	BTN3A2 (OS)	ENSG00000186470 (OS)	protein_coding	TRUE	FALSE	FALSE	FALSE	FALSE	FALSE	FALSE	-	-	FALSE	FALSE	FALSE	FALSE
4:56648797:56655857:clu_145244_-	clu_145244_-	4:56648797-56655857:-	0.00940054	rs10029740	0.536747	4.89242	HOPX	ENSG00000171476	protein_coding	FALSE	TRUE	TRUE	FALSE	FALSE	FALSE	FALSE	-	Homeodomain	TRUE	TRUE	TRUE	TRUE
22:22285678:22286240:clu_24692_-	clu_24692_-	22:22285678-22286240:-	0.00940159	rs531020040	0.942798	-4.79089	AC245060.5	ENSG00000274422	lncRNA	FALSE	FALSE	TRUE	FALSE	FALSE	FALSE	FALSE	-	-	FALSE	FALSE	FALSE	FALSE
8:52642591:52642704:clu_119209_-	clu_119209_-	8:52642591-52642704:-	0.00940557	rs16918019	0.830136	4.74151	RB1CC1	ENSG00000023287	protein_coding	FALSE	FALSE	FALSE	FALSE	FALSE	FALSE	FALSE	-	-	TRUE	TRUE	TRUE	TRUE
6:109476258:109476763:clu_22732_-	clu_22732_-	6:109476258-109476763:-	0.0094074	rs111700640	0.990546	-4.73899	ZBTB24	ENSG00000112365	protein_coding	FALSE	FALSE	FALSE	FALSE	FALSE	FALSE	FALSE	-	-	TRUE	TRUE	TRUE	TRUE
16:71922680:71924769:clu_83114_+	clu_83114_+	16:71922680-71924769:+	0.00942174	rs3057106	0.845695	-4.76917	IST1	ENSG00000182149	protein_coding	FALSE	TRUE	TRUE	FALSE	FALSE	FALSE	FALSE	-	-	TRUE	TRUE	TRUE	TRUE
22:30022139:30022609:clu_187626_+	clu_187626_+	22:30022139-30022609:+	0.009424	rs9614084	0.524793	4.78107	MTMR3	ENSG00000100330	protein_coding	FALSE	FALSE	TRUE	FALSE	FALSE	FALSE	FALSE	-	-	TRUE	TRUE	TRUE	TRUE
10:133265215:133265296:clu_92694_+	clu_92694_+	10:133265215-133265296:+	0.00942741	rs2298122	0.18425	-4.95573	ADAM8 (OS)	ENSG00000151651 (OS)	protein_coding	TRUE	FALSE	FALSE	FALSE	FALSE	FALSE	FALSE	-	-	FALSE	FALSE	FALSE	FALSE
19:47755428:47755486:clu_54902_-	clu_54902_-	19:47755428-47755486:-	0.00943491	rs138723911	0.992729	-4.92215	NOP53 (OS)	ENSG00000105373 (OS)	protein_coding	TRUE	FALSE	FALSE	FALSE	FALSE	FALSE	FALSE	-	-	FALSE	FALSE	FALSE	FALSE
19:581591:582306:clu_189753_+	clu_189753_+	19:581591-582306:+	0.00944169	rs11458913	0.576659	-4.85246	BSG	ENSG00000172270	protein_coding	FALSE	FALSE	FALSE	FALSE	FALSE	FALSE	FALSE	-	-	TRUE	TRUE	TRUE	TRUE
2:240596942:240597888:clu_102727_+	clu_102727_+	2:240596942-240597888:+	0.00944344	rs531662830	0.992139	4.88184	CAPN10	ENSG00000142330	protein_coding	FALSE	FALSE	FALSE	FALSE	FALSE	FALSE	FALSE	-	-	TRUE	TRUE	TRUE	TRUE
5:160255708:160259469:clu_45003_-	clu_45003_-	5:160255708-160259469:-	0.00945395	rs57421969	0.96863	4.83017	CCNJL	ENSG00000135083	protein_coding	FALSE	FALSE	FALSE	FALSE	FALSE	FALSE	FALSE	-	-	TRUE	TRUE	TRUE	TRUE
14:60150187:60152939:clu_212129_-	clu_212129_-	14:60150187-60152939:-	0.00946923	rs117387493	0.992154	-4.66863	DHRS7	ENSG00000100612	protein_coding	FALSE	FALSE	TRUE	FALSE	FALSE	FALSE	FALSE	-	-	TRUE	TRUE	TRUE	TRUE
11:77085051:77093682:clu_218572_+	clu_218572_+	11:77085051-77093682:+	0.00947016	rs7121748	0.0433987	4.81378	CAPN5	ENSG00000149260	protein_coding	FALSE	TRUE	TRUE	FALSE	FALSE	FALSE	FALSE	Calpain catalytic	Peptidase_C2	TRUE	TRUE	TRUE	TRUE
22:39101504:39101918:clu_188594_+	clu_188594_+	22:39101504-39101918:+	0.00947334	rs11913950	0.877868	4.80089	APOBEC3H	ENSG00000100298	protein_coding	FALSE	FALSE	FALSE	FALSE	FALSE	FALSE	FALSE	-	-	TRUE	TRUE	TRUE	TRUE
17:43018799:43021936:clu_138383_-	clu_138383_-	17:43018799-43021936:-	0.00947846	rs374842106	0.673268	-4.69259	VAT1	ENSG00000108828	protein_coding	FALSE	FALSE	TRUE	FALSE	FALSE	FALSE	FALSE	-	-	TRUE	TRUE	TRUE	TRUE
15:94402019:94458137:clu_112685_+	clu_112685_+	15:94402019-94458137:+	0.00949076	rs147200122	0.979809	4.84315	MCTP2	ENSG00000140563	protein_coding	FALSE	TRUE	TRUE	TRUE	FALSE	FALSE	FALSE	-	PRT_C	TRUE	TRUE	TRUE	TRUE
2:74527059:74527248:clu_206321_-	clu_206321_-	2:74527059-74527248:-	0.00949381	rs759075	0.918622	4.74869	AUP1	ENSG00000115307	protein_coding	FALSE	FALSE	TRUE	FALSE	FALSE	FALSE	FALSE	-	-	TRUE	TRUE	TRUE	TRUE
3:25598468:25599435:clu_147774_-	clu_147774_-	3:25598468-25599435:-	0.00949698	rs11548723	0.955316	-4.84326	TOP2B	ENSG00000077097	protein_coding	FALSE	TRUE	TRUE	FALSE	FALSE	FALSE	FALSE	DTHCT	DTHCT	TRUE	FALSE	FALSE	TRUE
19:57910114:57912060:clu_56899_-	clu_56899_-	19:57910114-57912060:-	0.00950483	rs10414704	0.619881	4.82854	AC010326.3,ZNF417	ENSG00000269476,ENSG00000173480	protein_coding,protein_coding	FALSE	FALSE	FALSE	FALSE	FALSE	FALSE	FALSE	-	-	TRUE	TRUE	TRUE	TRUE
1:209770700:209771311:clu_174064_+	clu_174064_+	1:209770700-209771311:+	0.00952413	rs10489341	0.981265	4.80418	TRAF3IP3	ENSG00000009790	protein_coding	FALSE	FALSE	FALSE	FALSE	FALSE	FALSE	FALSE	-	-	FALSE	FALSE	FALSE	FALSE
5:39122402:39124253:clu_42104_-	clu_42104_-	5:39122402-39124253:-	0.00952844	rs72734750	0.783708	4.81734	FYB1	ENSG00000082074	protein_coding	FALSE	FALSE	FALSE	FALSE	FALSE	FALSE	FALSE	-	-	TRUE	TRUE	TRUE	TRUE
17:63775178:63787034:clu_68254_+	clu_68254_+	17:63775178-63787034:+	0.00953178	rs145395063	0.990749	-4.71241	DDX42	ENSG00000198231	protein_coding	FALSE	FALSE	FALSE	FALSE	FALSE	FALSE	FALSE	-	-	TRUE	TRUE	TRUE	TRUE
7:32558628:32559223:clu_153696_+	clu_153696_+	7:32558628-32559223:+	0.00954278	rs563183818	0.971119	-4.80927	AVL9	ENSG00000105778	protein_coding	FALSE	TRUE	TRUE	TRUE	FALSE	FALSE	FALSE	cDENN,UDENN	Avl9	TRUE	FALSE	FALSE	TRUE
11:72139149:72139347:clu_125064_-	clu_125064_-	11:72139149-72139347:-	0.00954371	rs117227688	0.968006	4.73156	FOLR3 (OS)	ENSG00000110203 (OS)	protein_coding	TRUE	FALSE	FALSE	FALSE	FALSE	FALSE	FALSE	-	-	FALSE	FALSE	FALSE	FALSE
19:2116746:2117222:clu_48125_-	clu_48125_-	19:2116746-2117222:-	0.00956425	rs3786968	0.768324	-4.83617	AP3D1	ENSG00000065000	protein_coding	FALSE	FALSE	TRUE	FALSE	FALSE	FALSE	FALSE	-	-	TRUE	TRUE	TRUE	TRUE
9:133104784:133105932:clu_87817_-	clu_87817_-	9:133104784-133105932:-	0.00956425	rs62576807	0.639273	4.86056	RALGDS,AL162417.1	ENSG00000160271,ENSG00000285245	protein_coding,protein_coding	FALSE	FALSE	FALSE	FALSE	FALSE	FALSE	FALSE	-	-	TRUE	FALSE	FALSE	TRUE
2:189783402:189784269:clu_209000_-	clu_209000_-	2:189783402-189784269:-	0.00956547	rs3791778	0.939545	4.73248	ORMDL1	ENSG00000128699	protein_coding	FALSE	FALSE	TRUE	FALSE	FALSE	FALSE	FALSE	-	-	TRUE	FALSE	FALSE	TRUE
14:92706653:92709672:clu_213297_-	clu_213297_-	14:92706653-92709672:-	0.0095723	rs6575281	0.622848	-4.82465	LGMN	ENSG00000100600	protein_coding	FALSE	FALSE	FALSE	FALSE	FALSE	FALSE	FALSE	-	-	TRUE	TRUE	TRUE	TRUE
16:5025601:5027135:clu_7766_-	clu_7766_-	16:5025601-5027135:-	0.00958243	rs2102065	0.643222	-4.88048	NAGPA	ENSG00000103174	protein_coding	FALSE	TRUE	TRUE	TRUE	TRUE	FALSE	FALSE	Lumenal	-	TRUE	TRUE	TRUE	TRUE
2:68187314:68188514:clu_98126_+	clu_98126_+	2:68187314-68188514:+	0.00958821	rs62143871	0.59547	4.77323	AC017083.3 (OS),PPP3R1 (OS)	ENSG00000273398 (OS),ENSG00000221823 (OS)	protein_coding,protein_coding	TRUE	FALSE	FALSE	FALSE	FALSE	FALSE	FALSE	-	-	FALSE	FALSE	FALSE	FALSE
13:45370182:45378530:clu_142723_+	clu_142723_+	13:45370182-45378530:+	0.00960024	rs79291372	0.978266	-4.82981	TPT1-AS1	ENSG00000170919	lncRNA	FALSE	FALSE	TRUE	FALSE	FALSE	FALSE	FALSE	-	-	TRUE	TRUE	TRUE	TRUE
4:17581814:17583483:clu_93650_+	clu_93650_+	4:17581814-17583483:+	0.00960156	rs35153429	0.38119	-4.98282	LAP3	ENSG00000002549	protein_coding	FALSE	TRUE	TRUE	FALSE	FALSE	FALSE	FALSE	-	Peptidase_M17_N	TRUE	TRUE	TRUE	TRUE
16:75635748:75636454:clu_11780_-	clu_11780_-	16:75635748-75636454:-	0.00963075	rs1114513	0.07132	-4.84078	KARS1	ENSG00000065427	protein_coding	FALSE	TRUE	TRUE	FALSE	FALSE	FALSE	FALSE	OB,tRNA-synt_2	tRNA_anti-codon,tRNA-synt_2	TRUE	FALSE	FALSE	TRUE
13:113233339:113235063:clu_143510_+	clu_143510_+	13:113233339-113235063:+	0.00964047	rs141107868	0.991939	-4.89837	CUL4A	ENSG00000139842	protein_coding	FALSE	TRUE	TRUE	FALSE	FALSE	FALSE	FALSE	-	Cullin	TRUE	TRUE	TRUE	TRUE
4:1172074:1172544:clu_143802_-	clu_143802_-	4:1172074-1172544:-	0.00964047	rs2242279	0.676165	4.89008	SPON2	ENSG00000159674	protein_coding	FALSE	FALSE	TRUE	FALSE	FALSE	FALSE	FALSE	-	-	TRUE	TRUE	TRUE	TRUE
8:143572185:143572421:clu_120684_-	clu_120684_-	8:143572185-143572421:-	0.0096433	rs12547976	0.392098	4.79417	MROH6	ENSG00000204839	protein_coding	FALSE	FALSE	FALSE	FALSE	FALSE	FALSE	FALSE	-	-	TRUE	TRUE	TRUE	TRUE
17:44320436:44320639:clu_66716_+	clu_66716_+	17:44320436-44320639:+	0.00964999	rs4792935	0.628939	-4.74585	SLC25A39 (OS)	ENSG00000013306 (OS)	protein_coding	TRUE	FALSE	FALSE	FALSE	FALSE	FALSE	FALSE	-	-	FALSE	FALSE	FALSE	FALSE
8:125056817:125057556:clu_120224_-	clu_120224_-	8:125056817-125057556:-	0.00965171	rs146436143	0.985948	-4.82478	WASHC5	ENSG00000164961	protein_coding	FALSE	FALSE	FALSE	FALSE	FALSE	FALSE	FALSE	-	-	TRUE	TRUE	TRUE	TRUE
2:219172154:219172254:clu_209864_-	clu_209864_-	2:219172154-219172254:-	0.0096538	rs10642890	0.00500319	-4.73329	CNPPD1	ENSG00000115649	protein_coding	FALSE	FALSE	TRUE	FALSE	FALSE	FALSE	FALSE	-	-	FALSE	FALSE	FALSE	FALSE
3:71693934:71696460:clu_149773_-	clu_149773_-	3:71693934-71696460:-	0.0096662	rs7634474	0.172977	4.82841	AC097634.4,EIF4E3	ENSG00000285708,ENSG00000163412	protein_coding,protein_coding	FALSE	TRUE	TRUE	FALSE	FALSE	FALSE	FALSE	-	IF4E	TRUE	FALSE	FALSE	TRUE
20:51012416:51022870:clu_133483_-	clu_133483_-	20:51012416-51022870:-	0.00966779	rs59126570	0.707238	4.82576	KCNG1	ENSG00000026559	protein_coding	FALSE	FALSE	TRUE	FALSE	FALSE	FALSE	FALSE	-	-	TRUE	TRUE	TRUE	TRUE
12:111749345:111755668:clu_61257_+	clu_61257_+	12:111749345-111755668:+	0.00967186	rs3809274	0.830472	4.59894	ACAD10	ENSG00000111271	protein_coding	FALSE	TRUE	TRUE	FALSE	FALSE	FALSE	FALSE	-	Acyl-CoA_dh_1,Acyl-CoA_dh_2	TRUE	TRUE	TRUE	TRUE
1:101075716:101077363:clu_169701_+	clu_169701_+	1:101075716-101077363:+	0.00967799	rs6693329	0.36986	4.79928	AC093157.1	ENSG00000233184	lncRNA	FALSE	FALSE	FALSE	FALSE	FALSE	FALSE	FALSE	-	-	TRUE	TRUE	TRUE	TRUE
11:95831267:95832665:clu_218902_+	clu_218902_+	11:95831267-95832665:+	0.00968716	rs10831416	0.573529	-4.82293	CEP57	ENSG00000166037	protein_coding	FALSE	FALSE	TRUE	FALSE	FALSE	FALSE	FALSE	-	-	TRUE	FALSE	FALSE	TRUE
13:75549862:75549976:clu_143054_+	clu_143054_+	13:75549862-75549976:+	0.00968991	rs4884005	0.374374	4.82395	UCHL3,AL137782.1	ENSG00000118939,ENSG00000261553	protein_coding,lncRNA	FALSE	FALSE	FALSE	FALSE	FALSE	FALSE	FALSE	-	-	TRUE	TRUE	TRUE	TRUE
2:74158771:74159091:clu_206293_-	clu_206293_-	2:74158771-74159091:-	0.00969954	rs7561619	0.895178	4.68054	MOB1A	ENSG00000114978	protein_coding	FALSE	FALSE	TRUE	FALSE	FALSE	FALSE	FALSE	-	-	TRUE	FALSE	FALSE	TRUE
2:70083687:70085547:clu_206069_-	clu_206069_-	2:70083687-70085547:-	0.00970218	rs2592177	0.313122	-4.71147	PCBP1-AS1	ENSG00000179818	lncRNA	FALSE	FALSE	FALSE	FALSE	FALSE	FALSE	FALSE	-	-	TRUE	TRUE	TRUE	TRUE
16:31110499:31110688:clu_10157_-	clu_10157_-	16:31110499-31110688:-	0.0097029	rs201466745	0.983762	4.62992	BCKDK (OS)	ENSG00000103507 (OS)	protein_coding	TRUE	FALSE	FALSE	FALSE	FALSE	FALSE	FALSE	-	-	FALSE	FALSE	FALSE	FALSE
13:43023734:43068930:clu_142655_+	clu_142655_+	13:43023734-43068930:+	0.00970706	rs11618553	0.764835	4.83941	DNAJC15	ENSG00000120675	protein_coding	FALSE	TRUE	TRUE	TRUE	FALSE	FALSE	FALSE	-	-	TRUE	TRUE	TRUE	TRUE
11:65855188:65855262:clu_124271_-	clu_124271_-	11:65855188-65855262:-	0.00972278	rs1939212	0.705306	-4.75433	CFL1	ENSG00000172757	protein_coding	FALSE	FALSE	TRUE	FALSE	FALSE	FALSE	FALSE	-	-	FALSE	FALSE	FALSE	FALSE
16:90167542:90171360:clu_84122_+	clu_84122_+	16:90167542-90171360:+	0.00975477	16_90053510_G_GGGT	0.171251	-4.76893	FAM157C	ENSG00000260528	lncRNA	FALSE	FALSE	FALSE	FALSE	FALSE	FALSE	FALSE	-	-	FALSE	FALSE	FALSE	FALSE
11:68044308:68047677:clu_217994_+	clu_217994_+	11:68044308-68047677:+	0.00975737	rs562603693	0.990461	5.77874	TCIRG1	ENSG00000110719	protein_coding	FALSE	TRUE	TRUE	TRUE	TRUE	FALSE	FALSE	Vacuolar	V_ATPase_I	FALSE	FALSE	FALSE	FALSE
11:124878131:124878298:clu_219744_+	clu_219744_+	11:124878131-124878298:+	0.00975914	rs145185934	0.948163	-4.81235	ROBO3	ENSG00000154134	protein_coding	FALSE	FALSE	TRUE	FALSE	FALSE	FALSE	FALSE	-	-	TRUE	TRUE	TRUE	TRUE
21:38297023:38297465:clu_46729_+	clu_46729_+	21:38297023-38297465:+	0.0097614	rs6517456	0.248075	5.18163	KCNJ15	ENSG00000157551	protein_coding	FALSE	FALSE	FALSE	FALSE	FALSE	FALSE	FALSE	-	-	TRUE	FALSE	FALSE	TRUE
19:8474244:8483158:clu_191955_+	clu_191955_+	19:8474244-8483158:+	0.00976361	rs7508561	0.0157739	-4.83865	HNRNPM	ENSG00000099783	protein_coding	FALSE	FALSE	TRUE	FALSE	FALSE	FALSE	FALSE	-	-	TRUE	TRUE	TRUE	TRUE
4:75490701:75491611:clu_145426_-	clu_145426_-	4:75490701-75491611:-	0.00976599	rs7664140	0.402104	-4.78923	RCHY1	ENSG00000163743	protein_coding	FALSE	FALSE	TRUE	FALSE	FALSE	FALSE	FALSE	-	-	TRUE	TRUE	TRUE	TRUE
16:84772685:84775160:clu_11945_-	clu_11945_-	16:84772685-84775160:-	0.00976862	rs2303231	0.976109	-4.95074	USP10 (OS)	ENSG00000103194 (OS)	protein_coding	TRUE	FALSE	FALSE	FALSE	FALSE	FALSE	FALSE	-	-	FALSE	FALSE	FALSE	FALSE
5:34950342:34953926:clu_127386_+	clu_127386_+	5:34950342-34953926:+	0.00977116	rs541348176	0.99008	-4.85729	DNAJC21	ENSG00000168724	protein_coding	FALSE	FALSE	TRUE	FALSE	FALSE	FALSE	FALSE	-	-	TRUE	TRUE	TRUE	TRUE
1:19238857:19239231:clu_29269_-	clu_29269_-	1:19238857-19239231:-	0.00977862	rs57351921	0.775576	4.81845	EMC1	ENSG00000127463	protein_coding	FALSE	FALSE	FALSE	FALSE	FALSE	FALSE	FALSE	-	-	TRUE	TRUE	TRUE	TRUE
20:37517828:37517920:clu_132884_-	clu_132884_-	20:37517828-37517920:-	0.00978067	rs910596	0.230966	-4.771	BLCAP	ENSG00000166619	protein_coding	FALSE	FALSE	TRUE	FALSE	FALSE	FALSE	FALSE	-	-	FALSE	FALSE	FALSE	FALSE
6:26115135:26123515:clu_19712_-	clu_19712_-	6:26115135-26123515:-	0.00978067	rs148810956	0.877776	-4.79735	H2BC4	ENSG00000180596	protein_coding	FALSE	FALSE	TRUE	FALSE	FALSE	FALSE	FALSE	-	-	TRUE	TRUE	TRUE	TRUE
3:187051346:187072849:clu_107723_+	clu_107723_+	3:187051346-187072849:+	0.00978499	rs4686840	0.629408	-4.89423	ST6GAL1	ENSG00000073849	protein_coding	FALSE	FALSE	TRUE	FALSE	FALSE	FALSE	FALSE	-	-	TRUE	TRUE	TRUE	TRUE
3:50648605:50648665:clu_104956_+	clu_104956_+	3:50648605-50648665:+	0.0097977	rs36085154	0.888073	4.67187	MAPKAPK3	ENSG00000114738	protein_coding	FALSE	FALSE	TRUE	FALSE	FALSE	FALSE	FALSE	-	-	FALSE	FALSE	FALSE	FALSE
17:443494:444785:clu_134223_-	clu_134223_-	17:443494-444785:-	0.00979863	rs12943197	0.608348	5.40154	RFLNB	ENSG00000183688	protein_coding	FALSE	FALSE	FALSE	FALSE	FALSE	FALSE	FALSE	-	-	FALSE	TRUE	FALSE	TRUE
8:85329844:85332490:clu_119606_-	clu_119606_-	8:85329844-85332490:-	0.00979905	rs12549421	0.457813	4.65929	CA1	ENSG00000133742	protein_coding	FALSE	FALSE	TRUE	FALSE	FALSE	FALSE	FALSE	-	-	TRUE	TRUE	TRUE	TRUE
11:59209605:59211333:clu_123122_-	clu_123122_-	11:59209605-59211333:-	0.00980476	rs35238966	0.716431	-5.35728	MPEG1	ENSG00000197629	protein_coding	FALSE	TRUE	TRUE	TRUE	TRUE	FALSE	FALSE	Lumenal	-	FALSE	FALSE	FALSE	FALSE
1:154945755:154947154:clu_171712_+	clu_171712_+	1:154945755-154947154:+	0.00981347	rs7543051	0.934916	-4.76173	PBXIP1 (OS)	ENSG00000163346 (OS)	protein_coding	TRUE	FALSE	FALSE	FALSE	FALSE	FALSE	FALSE	-	-	FALSE	FALSE	FALSE	FALSE
17:77993961:78004170:clu_69398_+	clu_69398_+	17:77993961-78004170:+	0.00981907	rs8074332	0.661332	5.08029	TNRC6C	ENSG00000078687	protein_coding	FALSE	FALSE	TRUE	FALSE	FALSE	FALSE	FALSE	-	-	FALSE	TRUE	FALSE	TRUE
3:158225733:158298039:clu_107195_+	clu_107195_+	3:158225733-158298039:+	0.00982739	rs190610506	0.979261	-4.74527	RSRC1	ENSG00000174891	protein_coding	FALSE	FALSE	FALSE	FALSE	FALSE	FALSE	FALSE	-	-	TRUE	TRUE	TRUE	TRUE
16:67395062:67395187:clu_10994_-	clu_10994_-	16:67395062-67395187:-	0.00982799	rs9931359	0.937639	-4.66577	ZDHHC1	ENSG00000159714	protein_coding	FALSE	TRUE	TRUE	FALSE	TRUE	FALSE	FALSE	-	-	TRUE	TRUE	TRUE	TRUE
9:137031217:137031274:clu_88398_-	clu_88398_-	9:137031217-137031274:-	0.0098348	rs13301354	0.377664	-4.86199	FUT7	ENSG00000180549	protein_coding	FALSE	TRUE	TRUE	FALSE	FALSE	FALSE	FALSE	Lumenal	Glyco_transf_10	FALSE	FALSE	FALSE	FALSE
19:55232171:55236643:clu_56554_-	clu_56554_-	19:55232171-55236643:-	0.00984093	rs138501306	0.994818	4.87277	PPP6R1	ENSG00000105063	protein_coding	FALSE	TRUE	TRUE	FALSE	FALSE	FALSE	FALSE	-	-	TRUE	FALSE	FALSE	TRUE
16:31379650:31379757:clu_81543_+	clu_81543_+	16:31379650-31379757:+	0.00984374	rs56392848	0.312985	-4.65755	ITGAX	ENSG00000140678	protein_coding	FALSE	FALSE	FALSE	FALSE	FALSE	FALSE	FALSE	-	-	FALSE	TRUE	FALSE	TRUE
2:189667596:189667764:clu_101016_+	clu_101016_+	2:189667596-189667764:+	0.0098526	rs13021611	0.256783	4.72307	ASNSD1,AC012488.2	ENSG00000138381,ENSG00000286165	protein_coding,protein_coding	FALSE	FALSE	FALSE	FALSE	FALSE	FALSE	FALSE	-	-	TRUE	TRUE	TRUE	TRUE
16:27464836:27465260:clu_9043_-	clu_9043_-	16:27464836-27465260:-	0.00986282	rs1989855	0.150074	4.79177	GTF3C1	ENSG00000077235	protein_coding	FALSE	FALSE	FALSE	FALSE	FALSE	FALSE	FALSE	-	-	TRUE	TRUE	TRUE	TRUE
2:74156645:74158654:clu_206293_-	clu_206293_-	2:74156645-74158654:-	0.00987103	rs56661558	0.896618	4.72618	MOB1A	ENSG00000114978	protein_coding	FALSE	FALSE	FALSE	FALSE	FALSE	FALSE	FALSE	-	-	FALSE	TRUE	FALSE	TRUE
6:30685514:30685821:clu_20088_-	clu_20088_-	6:30685514-30685821:-	0.00988238	rs556961225	0.985098	-4.8896	PPP1R18	ENSG00000146112	protein_coding	FALSE	TRUE	TRUE	FALSE	FALSE	FALSE	FALSE	Phostensin_N	Phostensin_N	FALSE	FALSE	FALSE	FALSE
19:13118131:13135200:clu_193174_+	clu_193174_+	19:13118131-13135200:+	0.00989535	rs3760912	0.780826	4.79937	NACC1	ENSG00000160877	protein_coding	FALSE	FALSE	TRUE	FALSE	FALSE	FALSE	FALSE	-	-	TRUE	TRUE	TRUE	TRUE
16:2097777:2097868:clu_7136_-	clu_7136_-	16:2097777-2097868:-	0.00990769	rs149853541	0.991075	-4.74081	PKD1	ENSG00000008710	protein_coding	FALSE	TRUE	TRUE	FALSE	TRUE	FALSE	FALSE	-	-	TRUE	TRUE	TRUE	TRUE
22:23816936:23833572:clu_187216_+	clu_187216_+	22:23816936-23833572:+	0.00990769	rs71654142	0.888741	-4.77867	SMARCB1	ENSG00000099956	protein_coding	FALSE	TRUE	TRUE	FALSE	FALSE	FALSE	FALSE	-	SNF5	TRUE	TRUE	TRUE	TRUE
7:76005404:76021851:clu_182055_-	clu_182055_-	7:76005404-76021851:-	0.00993606	rs112463197	0.839014	-4.79757	STYXL1	ENSG00000127952	protein_coding	FALSE	TRUE	TRUE	FALSE	FALSE	FALSE	FALSE	Rhodanese	Rhodanese	TRUE	TRUE	TRUE	TRUE
14:90316811:90317704:clu_213129_-	clu_213129_-	14:90316811-90317704:-	0.0099465	rs11340609	0.306828	-4.76705	NRDE2	ENSG00000119720	protein_coding	FALSE	FALSE	FALSE	FALSE	FALSE	FALSE	FALSE	-	-	TRUE	TRUE	TRUE	TRUE
21:44927943:44928754:clu_47088_+	clu_47088_+	21:44927943-44928754:+	0.00995672	rs141621782	0.959064	-5.0089	ITGB2-AS1	ENSG00000227039	lncRNA	FALSE	FALSE	TRUE	FALSE	FALSE	FALSE	FALSE	-	-	FALSE	FALSE	FALSE	FALSE
15:56693215:56700933:clu_15349_-	clu_15349_-	15:56693215-56700933:-	0.00996077	rs12913765	0.985111	4.68729	ZNF280D,AC090517.4	ENSG00000137871,ENSG00000285253	protein_coding,protein_coding	FALSE	TRUE	TRUE	FALSE	FALSE	FALSE	FALSE	-	DUF4195	TRUE	TRUE	TRUE	TRUE
8:128010444:128070160:clu_40689_+	clu_40689_+	8:128010444-128070160:+	0.00997311	rs11778864	0.417552	4.81378	PVT1	ENSG00000249859	lncRNA	FALSE	FALSE	TRUE	FALSE	FALSE	FALSE	FALSE	-	-	TRUE	TRUE	TRUE	TRUE
11:117189383:117189952:clu_219261_+	clu_219261_+	11:117189383-117189952:+	0.00997425	rs7946257	0.222946	-4.85912	SIDT2	ENSG00000149577	protein_coding	FALSE	TRUE	TRUE	TRUE	FALSE	TRUE	FALSE	-	SID-1_RNA_chan	FALSE	TRUE	FALSE	TRUE
2:215996465:216013233:clu_209657_-	clu_209657_-	2:215996465-216013233:-	0.00999821	rs142617261	0.723003	-4.78474	MREG,PECR	ENSG00000118242,ENSG00000115425	protein_coding,protein_coding	FALSE	FALSE	FALSE	FALSE	FALSE	FALSE	FALSE	-	-	TRUE	TRUE	TRUE	TRUE
5:150545486:150548224:clu_130228_+	clu_130228_+	5:150545486-150548224:+	0.0100152	rs112209415	0.928909	-4.8692	NDST1	ENSG00000070614	protein_coding	FALSE	TRUE	TRUE	FALSE	FALSE	FALSE	FALSE	Lumenal,Sulfotransfer_1	Sulfotransfer_1	TRUE	FALSE	FALSE	TRUE
19:47169923:47203671:clu_197289_+	clu_197289_+	19:47169923-47203671:+	0.0100232	rs8101491	0.433872	4.7315	SAE1	ENSG00000142230	protein_coding	FALSE	TRUE	TRUE	FALSE	FALSE	FALSE	FALSE	ThiF	ThiF	TRUE	TRUE	TRUE	TRUE
17:35106481:35119111:clu_137324_-	clu_137324_-	17:35106481-35119111:-	0.0100232	rs28363264	0.930604	4.78736	AC004223.3,RAD51D	ENSG00000267618,ENSG00000185379	protein_coding,protein_coding	FALSE	TRUE	TRUE	FALSE	FALSE	FALSE	FALSE	Rad51,RECA_2	AAA_25,ATPase,DnaB_C,HHH_5,Rad51	TRUE	TRUE	TRUE	TRUE
8:129903350:129904499:clu_40708_+	clu_40708_+	8:129903350-129904499:+	0.010024	rs2449415	0.53318	-4.80871	FAM49B (OS)	ENSG00000153310 (OS)	protein_coding	TRUE	FALSE	FALSE	FALSE	FALSE	FALSE	FALSE	-	-	FALSE	FALSE	FALSE	FALSE
1:8614686:8624310:clu_28371_-	clu_28371_-	1:8614686-8624310:-	0.0100264	rs11121188	0.649957	4.74419	RERE	ENSG00000142599	protein_coding	FALSE	FALSE	FALSE	FALSE	FALSE	FALSE	FALSE	-	-	TRUE	TRUE	TRUE	TRUE
17:40833199:40834382:clu_66271_+	clu_66271_+	17:40833199-40834382:+	0.0100353	rs4399585	0.747654	-4.79636	TMEM99	ENSG00000167920	lncRNA	FALSE	FALSE	FALSE	FALSE	FALSE	FALSE	FALSE	-	-	TRUE	TRUE	TRUE	TRUE
3:108165493:108167793:clu_150111_-	clu_150111_-	3:108165493-108167793:-	0.0100365	rs696367	0.983145	-4.82335	IFT57	ENSG00000114446	protein_coding	FALSE	TRUE	TRUE	FALSE	FALSE	FALSE	FALSE	-	IFT57	TRUE	TRUE	TRUE	TRUE
22:50504427:50504559:clu_27144_-	clu_27144_-	22:50504427-50504559:-	0.010039	rs8136495	0.775038	4.86563	LMF2	ENSG00000100258	protein_coding	FALSE	TRUE	TRUE	FALSE	FALSE	FALSE	FALSE	-	LMF1	TRUE	FALSE	FALSE	TRUE
20:49224991:49226430:clu_5729_+	clu_5729_+	20:49224991-49226430:+	0.0100437	rs6095329	0.664868	-4.80394	DDX27	ENSG00000124228	protein_coding	FALSE	TRUE	TRUE	FALSE	FALSE	FALSE	FALSE	Q_MOTIF	-	TRUE	TRUE	TRUE	TRUE
21:41168575:41226266:clu_46778_+	clu_46778_+	21:41168575-41226266:+	0.0100534	rs11088544	0.303236	-4.83005	BACE2	ENSG00000182240	protein_coding	FALSE	FALSE	TRUE	FALSE	FALSE	FALSE	FALSE	-	-	TRUE	TRUE	TRUE	TRUE
8:100529860:100533209:clu_119890_-	clu_119890_-	8:100529860-100533209:-	0.0100557	rs12678411	0.903423	-4.77962	ANKRD46	ENSG00000186106	protein_coding	FALSE	FALSE	TRUE	FALSE	FALSE	FALSE	FALSE	-	-	TRUE	TRUE	TRUE	TRUE
11:309093:314074:clu_214262_+	clu_214262_+	11:309093-314074:+	0.0100632	rs9704354	0.600323	4.78041	IFITM2	ENSG00000185201	protein_coding	FALSE	TRUE	TRUE	TRUE	FALSE	TRUE	FALSE	-	CD225	FALSE	FALSE	FALSE	FALSE
6:158155351:158158273:clu_23689_-	clu_23689_-	6:158155351-158158273:-	0.0100753	rs78383930	0.975668	4.78857	SERAC1	ENSG00000122335	protein_coding	FALSE	FALSE	FALSE	FALSE	FALSE	FALSE	FALSE	-	-	TRUE	TRUE	TRUE	TRUE
19:32468813:32477522:clu_195117_+	clu_195117_+	19:32468813-32477522:+	0.0100763	rs76427814	0.983962	4.79645	DPY19L3	ENSG00000178904	protein_coding	FALSE	FALSE	TRUE	FALSE	FALSE	FALSE	FALSE	-	-	TRUE	TRUE	TRUE	TRUE
7:142870685:142870796:clu_157834_+	clu_157834_+	7:142870685-142870796:+	0.0100842	rs4252528	0.992986	-4.64373	EPHB6	ENSG00000106123	protein_coding	FALSE	FALSE	FALSE	FALSE	FALSE	FALSE	FALSE	-	-	TRUE	TRUE	TRUE	TRUE
14:39154294:39158285:clu_211655_-	clu_211655_-	14:39154294-39158285:-	0.0100866	rs12894147	0.878378	4.7695	TRAPPC6B	ENSG00000182400	protein_coding	FALSE	FALSE	FALSE	FALSE	FALSE	FALSE	FALSE	-	-	TRUE	TRUE	TRUE	TRUE
17:7513285:7513370:clu_64052_+	clu_64052_+	17:7513285-7513370:+	0.0100883	rs4796310	0.796256	4.8038	POLR2A	ENSG00000181222	protein_coding	FALSE	FALSE	TRUE	FALSE	FALSE	FALSE	FALSE	-	-	FALSE	FALSE	FALSE	FALSE
19:41341942:41342170:clu_196449_+	clu_196449_+	19:41341942-41342170:+	0.0100994	rs74594360	0.992563	-4.92247	TGFB1 (OS)	ENSG00000105329 (OS)	protein_coding	TRUE	FALSE	FALSE	FALSE	FALSE	FALSE	FALSE	-	-	FALSE	FALSE	FALSE	FALSE
13:52661570:52662649:clu_142990_+	clu_142990_+	13:52661570-52662649:+	0.0101119	rs2759690	0.928354	4.72484	SUGT1	ENSG00000165416	protein_coding	FALSE	FALSE	FALSE	FALSE	FALSE	FALSE	FALSE	-	-	TRUE	TRUE	TRUE	TRUE
17:82061983:82062861:clu_141818_-	clu_141818_-	17:82061983-82062861:-	0.0101121	rs191989203	0.988421	-4.80884	DUS1L	ENSG00000169718	protein_coding	FALSE	FALSE	FALSE	FALSE	FALSE	FALSE	FALSE	-	-	TRUE	TRUE	TRUE	TRUE
6:155298585:155311188:clu_23630_-	clu_23630_-	6:155298585-155311188:-	0.0101419	rs17798719	0.980867	4.80717	TFB1M	ENSG00000029639	protein_coding	FALSE	FALSE	TRUE	FALSE	FALSE	FALSE	FALSE	-	-	TRUE	TRUE	TRUE	TRUE
5:122827646:122829598:clu_129241_+	clu_129241_+	5:122827646-122829598:+	0.010153	rs75270323	0.960187	-4.79413	SNX2	ENSG00000205302	protein_coding	FALSE	FALSE	TRUE	FALSE	FALSE	FALSE	FALSE	-	-	TRUE	TRUE	TRUE	TRUE
1:3773181:3775299:clu_28112_-	clu_28112_-	1:3773181-3775299:-	0.0101729	rs1181870	0.776935	4.84531	SMIM1 (OS)	ENSG00000235169 (OS)	protein_coding	TRUE	FALSE	FALSE	FALSE	FALSE	FALSE	FALSE	-	-	FALSE	FALSE	FALSE	FALSE
19:13154327:13154476:clu_193211_+	clu_193211_+	19:13154327-13154476:+	0.0101775	rs7508365	0.273995	4.88906	IER2	ENSG00000160888	protein_coding	FALSE	FALSE	TRUE	FALSE	FALSE	FALSE	FALSE	-	-	FALSE	FALSE	FALSE	FALSE
1:40531787:40533143:clu_168113_+	clu_168113_+	1:40531787-40533143:+	0.0101776	rs6664576	0.654218	4.80808	ZNF684	ENSG00000117010	protein_coding	FALSE	FALSE	TRUE	FALSE	FALSE	FALSE	FALSE	-	-	TRUE	TRUE	TRUE	TRUE
16:112765:119126:clu_6534_-	clu_6534_-	16:112765-119126:-	0.0101817	rs184392044	0.991354	-4.70656	NPRL3	ENSG00000103148	protein_coding	FALSE	TRUE	TRUE	FALSE	FALSE	FALSE	FALSE	-	NPR3	TRUE	FALSE	FALSE	TRUE
3:37149038:37174539:clu_147956_-	clu_147956_-	3:37149038-37174539:-	0.0101843	rs11707406	0.548143	-4.75881	LRRFIP2	ENSG00000093167	protein_coding	FALSE	FALSE	TRUE	FALSE	FALSE	FALSE	FALSE	-	-	TRUE	TRUE	TRUE	TRUE
15:90909504:90910142:clu_112585_+	clu_112585_+	15:90909504-90910142:+	0.0101866	rs730617	0.93577	-4.94048	MAN2A2	ENSG00000196547	protein_coding	FALSE	TRUE	TRUE	FALSE	FALSE	FALSE	FALSE	Alpha-mann_mid,Lumenal	Glyco_hydro_38N	TRUE	FALSE	FALSE	TRUE
9:32997348:33001567:clu_84575_-	clu_84575_-	9:32997348-33001567:-	0.0101874	rs10971355	0.881132	4.77474	APTX	ENSG00000137074	protein_coding	FALSE	FALSE	TRUE	FALSE	FALSE	FALSE	FALSE	-	-	TRUE	TRUE	TRUE	TRUE
2:218661307:218661406:clu_101973_+	clu_101973_+	2:218661307-218661406:+	0.0101935	rs376418146	0.967962	4.63985	BCS1L	ENSG00000074582	protein_coding	FALSE	FALSE	TRUE	FALSE	FALSE	FALSE	FALSE	-	-	TRUE	TRUE	TRUE	TRUE
12:107699434:107702935:clu_61011_+	clu_61011_+	12:107699434-107702935:+	0.0101977	rs550653931	0.728328	4.78205	PWP1	ENSG00000136045	protein_coding	FALSE	FALSE	FALSE	FALSE	FALSE	FALSE	FALSE	-	-	TRUE	TRUE	TRUE	TRUE
3:101817001:101821404:clu_105863_+	clu_105863_+	3:101817001-101821404:+	0.0102088	rs6441646	0.607309	4.71326	NXPE3	ENSG00000144815	protein_coding	FALSE	FALSE	FALSE	FALSE	FALSE	FALSE	FALSE	-	-	TRUE	TRUE	TRUE	TRUE
1:151170103:151170519:clu_34306_-	clu_34306_-	1:151170103-151170519:-	0.0102125	rs587668739	0.994039	4.74177	TMOD4	ENSG00000163157	protein_coding	FALSE	FALSE	FALSE	FALSE	FALSE	FALSE	FALSE	-	-	TRUE	TRUE	TRUE	TRUE
10:5800705:5813214:clu_175505_-	clu_175505_-	10:5800705-5813214:-	0.010252	rs10905255	0.409231	-4.87525	GDI2	ENSG00000057608	protein_coding	FALSE	TRUE	TRUE	FALSE	FALSE	FALSE	FALSE	-	GDI	TRUE	TRUE	TRUE	TRUE
12:121513402:121520985:clu_163315_-	clu_163315_-	12:121513402-121520985:-	0.0102635	rs147879555	0.993422	4.81186	KDM2B	ENSG00000089094	protein_coding	FALSE	TRUE	TRUE	FALSE	FALSE	FALSE	FALSE	JHD	JHD	TRUE	TRUE	TRUE	TRUE
14:58299860:58301580:clu_75692_+	clu_75692_+	14:58299860-58301580:+	0.0102635	rs79810489	0.926861	4.80942	ARID4A	ENSG00000032219	protein_coding	FALSE	FALSE	FALSE	FALSE	FALSE	FALSE	FALSE	-	-	TRUE	TRUE	TRUE	TRUE
6:15533395:15615267:clu_19430_-	clu_19430_-	6:15533395-15615267:-	0.0102676	rs10949309	0.957734	-4.80102	DTNBP1	ENSG00000047579	protein_coding	FALSE	TRUE	TRUE	FALSE	FALSE	FALSE	FALSE	-	-	TRUE	TRUE	TRUE	TRUE
17:82621799:82625389:clu_141972_-	clu_141972_-	17:82621799-82625389:-	0.0102784	rs11653386	0.761968	-4.83591	WDR45B	ENSG00000141580	protein_coding	FALSE	FALSE	FALSE	FALSE	FALSE	FALSE	FALSE	-	-	TRUE	TRUE	TRUE	TRUE
5:126828705:126832694:clu_129294_+	clu_129294_+	5:126828705-126832694:+	0.0102961	rs2973586	0.38057	4.8158	LMNB1	ENSG00000113368	protein_coding	FALSE	FALSE	FALSE	FALSE	FALSE	FALSE	FALSE	-	-	FALSE	TRUE	FALSE	TRUE
14:77723275:77730988:clu_213004_-	clu_213004_-	14:77723275-77730988:-	0.0103036	rs2364839	0.0297799	4.91626	SNW1	ENSG00000100603	protein_coding	FALSE	TRUE	TRUE	FALSE	FALSE	FALSE	FALSE	-	-	TRUE	FALSE	FALSE	TRUE
21:44319415:44320084:clu_47026_+	clu_47026_+	21:44319415-44320084:+	0.0103086	rs138770901	0.994255	4.89911	PFKL	ENSG00000141959	protein_coding	FALSE	FALSE	TRUE	FALSE	FALSE	FALSE	FALSE	-	-	TRUE	TRUE	TRUE	TRUE
8:61661926:61680968:clu_119351_-	clu_119351_-	8:61661926-61680968:-	0.0103102	rs112541217	0.978014	-4.83401	ASPH	ENSG00000198363	protein_coding	FALSE	TRUE	TRUE	FALSE	FALSE	FALSE	FALSE	Asp-B-Hydro_N,Lumenal	Asp-B-Hydro_N	TRUE	TRUE	TRUE	TRUE
19:18198849:18200327:clu_52005_-	clu_52005_-	19:18198849-18200327:-	0.010314	rs11459367	0.671024	4.79191	RAB3A	ENSG00000105649	protein_coding	FALSE	FALSE	FALSE	FALSE	FALSE	FALSE	FALSE	-	-	TRUE	TRUE	TRUE	TRUE
2:86147829:86171208:clu_206578_-	clu_206578_-	2:86147829-86171208:-	0.0103155	rs370447331	0.620976	-4.70544	IMMT	ENSG00000132305	protein_coding	FALSE	TRUE	TRUE	FALSE	FALSE	FALSE	FALSE	Mitochondrial intermembrane	Mitofilin	TRUE	FALSE	FALSE	TRUE
1:160095246:160098409:clu_35392_-	clu_35392_-	1:160095246-160098409:-	0.0103159	rs2295621	0.79104	4.79649	IGSF8	ENSG00000162729	protein_coding	FALSE	FALSE	TRUE	FALSE	FALSE	FALSE	FALSE	-	-	TRUE	TRUE	TRUE	TRUE
1:6807088:6820181:clu_165096_+	clu_165096_+	1:6807088-6820181:+	0.0103202	rs660880	0.489581	-4.80926	CAMTA1	ENSG00000171735	protein_coding	FALSE	FALSE	FALSE	FALSE	FALSE	FALSE	FALSE	-	-	TRUE	TRUE	TRUE	TRUE
13:49551468:49552178:clu_17895_-	clu_17895_-	13:49551468-49552178:-	0.0103273	rs9535267	0.432723	4.76852	RCBTB1	ENSG00000136144	protein_coding	FALSE	FALSE	FALSE	FALSE	FALSE	FALSE	FALSE	-	-	TRUE	TRUE	TRUE	TRUE
9:125261959:125268936:clu_202506_+	clu_202506_+	9:125261959-125268936:+	0.0103299	rs148125756	0.988573	4.70083	GAPVD1	ENSG00000165219	protein_coding	FALSE	FALSE	TRUE	FALSE	FALSE	FALSE	FALSE	-	-	TRUE	TRUE	TRUE	TRUE
6:109735298:109743110:clu_116492_+	clu_116492_+	6:109735298-109743110:+	0.0103363	rs2884037	0.583624	-4.67695	FIG4	ENSG00000112367	protein_coding	FALSE	TRUE	TRUE	FALSE	FALSE	FALSE	FALSE	SAC	Syja_N	TRUE	TRUE	TRUE	TRUE
12:565401:565605:clu_158578_-	clu_158578_-	12:565401-565605:-	0.0103386	rs200555902	0.985219	-4.80596	NINJ2	ENSG00000171840	protein_coding	FALSE	FALSE	TRUE	FALSE	FALSE	FALSE	FALSE	-	-	FALSE	TRUE	FALSE	TRUE
10:17228676:17229461:clu_89242_+	clu_89242_+	10:17228676-17229461:+	0.0103415	rs12413013	0.68449	-4.98779	VIM	ENSG00000026025	protein_coding	FALSE	TRUE	TRUE	FALSE	FALSE	FALSE	FALSE	Filament_head	Filament_head	TRUE	FALSE	FALSE	TRUE
12:98648815:98649487:clu_60776_+	clu_60776_+	12:98648815-98649487:+	0.0103471	rs541815563	0.994154	4.92617	APAF1	ENSG00000120868	protein_coding	FALSE	TRUE	TRUE	FALSE	FALSE	FALSE	FALSE	NB-ARC	-	TRUE	TRUE	TRUE	TRUE
22:16611893:16613985:clu_186479_+	clu_186479_+	22:16611893-16613985:+	0.0103526	rs142253562	0.98046	4.6727	TPTEP1,AP000547.3	ENSG00000100181,ENSG00000283633	transcribed_unprocessed_pseudogene,lncRNA	FALSE	FALSE	TRUE	FALSE	FALSE	FALSE	FALSE	-	-	TRUE	TRUE	TRUE	TRUE
16:27358994:27362252:clu_80390_+	clu_80390_+	16:27358994-27362252:+	0.0103658	rs3024623	0.916844	4.77729	IL4R	ENSG00000077238	protein_coding	FALSE	TRUE	TRUE	FALSE	TRUE	FALSE	FALSE	-	-	TRUE	TRUE	TRUE	TRUE
16:3059392:3059524:clu_78821_+	clu_78821_+	16:3059392-3059524:+	0.0103713	rs1064875	0.791862	-4.79736	MMP25	ENSG00000008516	protein_coding	FALSE	FALSE	TRUE	FALSE	FALSE	FALSE	FALSE	-	-	FALSE	FALSE	FALSE	FALSE
1:161166672:161166840:clu_172518_+	clu_172518_+	1:161166672-161166840:+	0.010379	rs72714914	0.916173	4.8384	PPOX	ENSG00000143224	protein_coding	FALSE	FALSE	TRUE	FALSE	FALSE	FALSE	FALSE	-	-	TRUE	TRUE	TRUE	TRUE
11:613865:613951:clu_214502_+	clu_214502_+	11:613865-613951:+	0.0103883	rs144630030	0.953132	4.82785	IRF7 (OS)	ENSG00000185507 (OS)	protein_coding	TRUE	FALSE	FALSE	FALSE	FALSE	FALSE	FALSE	-	-	FALSE	FALSE	FALSE	FALSE
4:118815155:118815451:clu_146181_-	clu_146181_-	4:118815155-118815451:-	0.0103886	rs10471012	0.116674	4.81546	SEC24D	ENSG00000150961	protein_coding	FALSE	FALSE	FALSE	FALSE	FALSE	FALSE	FALSE	-	-	TRUE	TRUE	TRUE	TRUE
1:27885451:27885867:clu_167001_+	clu_167001_+	1:27885451-27885867:+	0.0103886	rs2295367	0.608189	4.78033	THEMIS2	ENSG00000130775	protein_coding	FALSE	FALSE	FALSE	FALSE	FALSE	FALSE	FALSE	-	-	TRUE	TRUE	TRUE	TRUE
3:133574742:133575039:clu_106739_+	clu_106739_+	3:133574742-133575039:+	0.010389	rs115709127	0.986135	-5.00195	CDV3	ENSG00000091527	protein_coding	FALSE	FALSE	TRUE	FALSE	FALSE	FALSE	FALSE	-	-	TRUE	TRUE	TRUE	TRUE
11:68757730:68759569:clu_124914_-	clu_124914_-	11:68757730-68759569:-	0.010389	rs4930594	0.293193	4.77682	CPT1A	ENSG00000110090	protein_coding	FALSE	FALSE	FALSE	FALSE	FALSE	FALSE	FALSE	-	-	TRUE	TRUE	TRUE	TRUE
17:1712399:1713703:clu_134656_-	clu_134656_-	17:1712399-1713703:-	0.0103928	rs11078594	0.819099	4.8376	MIR22HG	ENSG00000186594	lncRNA	FALSE	FALSE	TRUE	FALSE	FALSE	FALSE	FALSE	-	-	TRUE	TRUE	TRUE	TRUE
22:17181890:17182604:clu_24098_-	clu_24098_-	22:17181890-17182604:-	0.0103937	rs3171599	0.693226	-4.77131	ADA2	ENSG00000093072	protein_coding	FALSE	TRUE	TRUE	FALSE	FALSE	FALSE	FALSE	A_deaminase	A_deaminase	TRUE	FALSE	FALSE	TRUE
19:11449685:11450646:clu_192681_+	clu_192681_+	19:11449685-11450646:+	0.0103937	rs192847	0.956615	4.82875	PRKCSH	ENSG00000130175	protein_coding	FALSE	FALSE	TRUE	FALSE	FALSE	FALSE	FALSE	-	-	FALSE	TRUE	FALSE	TRUE
19:55386209:55386350:clu_199147_+	clu_199147_+	19:55386209-55386350:+	0.0103938	rs17700376	0.633199	-4.89621	RPL28	ENSG00000108107	protein_coding	FALSE	FALSE	TRUE	FALSE	FALSE	FALSE	FALSE	-	-	FALSE	TRUE	FALSE	TRUE
12:6775548:6777791:clu_57555_+	clu_57555_+	12:6775548-6777791:+	0.0103938	rs870849	0.368152	4.79391	LAG3	ENSG00000089692	protein_coding	FALSE	TRUE	TRUE	FALSE	FALSE	TRUE	FALSE	Ig-like C2-type 3	-	TRUE	TRUE	TRUE	TRUE
2:89319920:89320045:clu_98839_+	clu_98839_+	2:89319920-89320045:+	0.010404	rs369317713	0.993234	4.3532	IGKV1-39 (OS)	ENSG00000242371 (OS)	IG_V_gene	TRUE	FALSE	FALSE	FALSE	FALSE	FALSE	FALSE	-	-	FALSE	FALSE	FALSE	FALSE
11:112230230:112230626:clu_219155_+	clu_219155_+	11:112230230-112230626:+	0.0104094	rs4937253	0.256005	-4.70482	PTS	ENSG00000150787	protein_coding	FALSE	FALSE	TRUE	FALSE	FALSE	FALSE	FALSE	-	-	TRUE	TRUE	TRUE	TRUE
6:100767345:100798713:clu_22565_-	clu_22565_-	6:100767345-100798713:-	0.0104094	rs564445384	0.992547	4.71322	ASCC3	ENSG00000112249	protein_coding	FALSE	FALSE	FALSE	FALSE	FALSE	FALSE	FALSE	-	-	TRUE	TRUE	TRUE	TRUE
14:73410068:73459034:clu_212572_-	clu_212572_-	14:73410068-73459034:-	0.0104433	rs33986905	0.855351	-4.76674	AC005280.3	ENSG00000285006	lncRNA	FALSE	FALSE	TRUE	FALSE	FALSE	FALSE	FALSE	-	-	TRUE	TRUE	TRUE	TRUE
4:118705821:118709998:clu_95235_+	clu_95235_+	4:118705821-118709998:+	0.0104514	rs56055826	0.939763	4.75204	METTL14	ENSG00000145388	protein_coding	FALSE	FALSE	FALSE	FALSE	FALSE	FALSE	FALSE	-	-	TRUE	TRUE	TRUE	TRUE
1:169541318:169541508:clu_35843_-	clu_35843_-	1:169541318-169541508:-	0.0104515	rs6686805	0.668868	4.72623	F5	ENSG00000198734	protein_coding	FALSE	TRUE	TRUE	FALSE	FALSE	FALSE	FALSE	-	LSPR	FALSE	FALSE	FALSE	FALSE
6:32978005:32978126:clu_114482_+	clu_114482_+	6:32978005-32978126:+	0.010459	rs112935194	0.910297	4.9401	BRD2	ENSG00000204256	protein_coding	FALSE	FALSE	FALSE	FALSE	FALSE	FALSE	FALSE	-	-	TRUE	TRUE	TRUE	TRUE
9:39133135:39140519:clu_85007_-	clu_85007_-	9:39133135-39140519:-	0.0104728	rs2778234	0.791194	-4.50817	CNTNAP3	ENSG00000106714	protein_coding	FALSE	FALSE	TRUE	FALSE	FALSE	FALSE	FALSE	-	-	TRUE	TRUE	TRUE	TRUE
1:74706994:74707103:clu_32219_-	clu_32219_-	1:74706994-74707103:-	0.0104768	rs28671241	0.370436	-4.70009	CRYZ	ENSG00000116791	protein_coding	FALSE	FALSE	TRUE	FALSE	FALSE	FALSE	FALSE	-	-	TRUE	TRUE	TRUE	TRUE
22:30972172:30972855:clu_187761_+	clu_187761_+	22:30972172-30972855:+	0.0104813	rs144295919	0.993549	4.81071	TUG1	ENSG00000253352	lncRNA	FALSE	FALSE	TRUE	FALSE	FALSE	FALSE	FALSE	-	-	TRUE	TRUE	TRUE	TRUE
2:181485992:181493325:clu_100930_+	clu_100930_+	2:181485992-181493325:+	0.0104868	rs155090	0.223767	4.83595	ITGA4	ENSG00000115232	protein_coding	FALSE	FALSE	TRUE	FALSE	FALSE	FALSE	FALSE	-	-	TRUE	TRUE	TRUE	TRUE
17:35261096:35265072:clu_65631_+	clu_65631_+	17:35261096-35265072:+	0.0104896	rs77508708	0.8761	-4.80389	SLFN5	ENSG00000166750	protein_coding	FALSE	TRUE	TRUE	FALSE	FALSE	FALSE	FALSE	DUF2075	DUF2075	TRUE	TRUE	TRUE	TRUE
5:40834041:40834181:clu_42132_-	clu_42132_-	5:40834041-40834181:-	0.0105014	rs185123288	0.988993	-5.71886	RPL37	ENSG00000145592	protein_coding	FALSE	TRUE	TRUE	FALSE	FALSE	FALSE	FALSE	-	Ribosomal_L37e	TRUE	FALSE	FALSE	TRUE
17:75042659:75046925:clu_68832_+	clu_68832_+	17:75042659-75046925:+	0.0105044	rs7219493	0.873407	4.75908	KCTD2	ENSG00000180901	protein_coding	FALSE	FALSE	FALSE	FALSE	FALSE	FALSE	FALSE	-	-	FALSE	FALSE	FALSE	FALSE
20:63695650:63695778:clu_6380_+	clu_6380_+	20:63695650-63695778:+	0.0105139	rs144394420	0.88274	-4.88062	RTEL1,RTEL1-TNFRSF6B	ENSG00000258366,ENSG00000026036	protein_coding,protein_coding	FALSE	FALSE	FALSE	FALSE	FALSE	FALSE	FALSE	-	-	TRUE	TRUE	TRUE	TRUE
2:95899217:95901178:clu_206898_-	clu_206898_-	2:95899217-95901178:-	0.0105157	rs57352915	0.958739	4.6584	ANKRD36C	ENSG00000174501	protein_coding	FALSE	TRUE	TRUE	FALSE	FALSE	FALSE	FALSE	-	-	FALSE	TRUE	FALSE	TRUE
19:18197660:18198725:clu_52005_-	clu_52005_-	19:18197660-18198725:-	0.0105196	rs76389078	0.672879	-4.81453	RAB3A	ENSG00000105649	protein_coding	FALSE	FALSE	FALSE	FALSE	FALSE	FALSE	FALSE	-	-	TRUE	TRUE	TRUE	TRUE
20:31722348:31723735:clu_132247_-	clu_132247_-	20:31722348-31723735:-	0.0105254	rs6058431	0.713319	4.71883	BCL2L1	ENSG00000171552	protein_coding	FALSE	FALSE	TRUE	FALSE	FALSE	FALSE	FALSE	-	-	TRUE	TRUE	TRUE	TRUE
19:48921324:48921860:clu_55118_-	clu_55118_-	19:48921324-48921860:-	0.0105292	rs7255322	0.901652	-5.04922	NUCB1 (OS)	ENSG00000104805 (OS)	protein_coding	TRUE	FALSE	FALSE	FALSE	FALSE	FALSE	FALSE	-	-	FALSE	FALSE	FALSE	FALSE
17:1010863:1011846:clu_134393_-	clu_134393_-	17:1010863-1011846:-	0.0105335	rs12601892	0.964606	-4.87945	ABR	ENSG00000159842	protein_coding	FALSE	FALSE	TRUE	FALSE	FALSE	FALSE	FALSE	-	-	TRUE	TRUE	TRUE	TRUE
11:61014014:61015713:clu_216253_+	clu_216253_+	11:61014014-61015713:+	0.0105377	rs2074229	0.48021	-4.76683	CD6	ENSG00000013725	protein_coding	FALSE	FALSE	TRUE	FALSE	FALSE	FALSE	FALSE	-	-	TRUE	TRUE	TRUE	TRUE
17:16439414:16439581:clu_136211_-	clu_136211_-	17:16439414-16439581:-	0.0105386	rs11871963	0.711396	4.81047	SNHG29 (OS)	ENSG00000175061 (OS)	lncRNA	TRUE	FALSE	FALSE	FALSE	FALSE	FALSE	FALSE	-	-	FALSE	FALSE	FALSE	FALSE
1:209770579:209770936:clu_174067_+	clu_174067_+	1:209770579-209770936:+	0.0105437	rs10863786	0.764186	-4.76742	TRAF3IP3	ENSG00000009790	protein_coding	FALSE	FALSE	FALSE	FALSE	FALSE	FALSE	FALSE	-	-	FALSE	FALSE	FALSE	FALSE
6:33301746:33304169:clu_20787_-	clu_20787_-	6:33301746-33304169:-	0.0105465	rs502235	0.803636	-4.85069	TAPBP	ENSG00000231925	protein_coding	FALSE	TRUE	TRUE	TRUE	TRUE	FALSE	FALSE	-	-	FALSE	FALSE	FALSE	FALSE
22:37769187:37771650:clu_188311_+	clu_188311_+	22:37769187-37771650:+	0.0105564	rs536137788	0.994945	4.77982	TRIOBP	ENSG00000100106	protein_coding	FALSE	TRUE	TRUE	FALSE	FALSE	FALSE	FALSE	-	-	TRUE	TRUE	TRUE	TRUE
5:69366595:69369463:clu_42697_-	clu_42697_-	5:69366595-69369463:-	0.0105573	rs3797091	0.533204	4.65159	AK6,TAF9	ENSG00000085231,ENSG00000273841	protein_coding,protein_coding	FALSE	FALSE	TRUE	FALSE	FALSE	FALSE	FALSE	-	-	TRUE	TRUE	TRUE	TRUE
10:72220379:72230366:clu_90640_+	clu_90640_+	10:72220379-72230366:+	0.0105651	rs139990530	0.984571	-4.73302	ANAPC16	ENSG00000166295	protein_coding	FALSE	TRUE	TRUE	FALSE	FALSE	FALSE	FALSE	-	ANAPC16	TRUE	TRUE	TRUE	TRUE
12:109947504:109951212:clu_162564_-	clu_162564_-	12:109947504-109951212:-	0.0105701	rs564971141	0.984473	-4.71265	GIT2	ENSG00000139436	protein_coding	FALSE	TRUE	TRUE	FALSE	FALSE	FALSE	FALSE	GIT_CC	GIT_CC	TRUE	TRUE	TRUE	TRUE
18:45734402:45736456:clu_13227_+	clu_13227_+	18:45734402-45736456:+	0.0105806	rs10775480	0.461899	-4.79489	SLC14A1	ENSG00000141469	protein_coding	FALSE	FALSE	FALSE	FALSE	FALSE	FALSE	FALSE	-	-	TRUE	TRUE	TRUE	TRUE
3:119227041:119229847:clu_150327_-	clu_150327_-	3:119227041-119229847:-	0.0105817	rs5852193	0.591088	-4.7938	B4GALT4	ENSG00000121578	protein_coding	FALSE	FALSE	FALSE	FALSE	FALSE	FALSE	FALSE	-	-	TRUE	TRUE	TRUE	TRUE
8:141211390:141211460:clu_120505_-	clu_120505_-	8:141211390-141211460:-	0.0105818	rs13276309	0.645565	4.78451	SLC45A4	ENSG00000022567	protein_coding	FALSE	TRUE	TRUE	FALSE	FALSE	FALSE	FALSE	-	-	FALSE	FALSE	FALSE	FALSE
3:52246314:52246695:clu_105074_+	clu_105074_+	3:52246314-52246695:+	0.0105823	rs3852064	0.678776	4.65912	PPM1M	ENSG00000164088	protein_coding	FALSE	FALSE	TRUE	FALSE	FALSE	FALSE	FALSE	-	-	TRUE	TRUE	TRUE	TRUE
19:40743981:40744559:clu_53833_-	clu_53833_-	19:40743981-40744559:-	0.0105823	rs144390995	0.973487	-4.77839	C19orf54	ENSG00000188493	protein_coding	FALSE	TRUE	TRUE	FALSE	FALSE	FALSE	FALSE	-	-	TRUE	TRUE	TRUE	TRUE
3:157151930:157152177:clu_151430_-	clu_151430_-	3:157151930-157152177:-	0.0105932	rs1403104	0.710081	-4.7141	CCNL1	ENSG00000163660	protein_coding	FALSE	FALSE	TRUE	FALSE	FALSE	FALSE	FALSE	-	-	TRUE	TRUE	TRUE	TRUE
2:113628010:113628550:clu_99719_+	clu_99719_+	2:113628010-113628550:+	0.0105953	rs111491602	0.628983	-4.7376	RABL2A	ENSG00000144134	protein_coding	FALSE	FALSE	TRUE	FALSE	FALSE	FALSE	FALSE	-	-	TRUE	TRUE	TRUE	TRUE
10:17229629:17229725:clu_89244_+	clu_89244_+	10:17229629-17229725:+	0.0106072	rs1470379	0.690553	4.8661	VIM	ENSG00000026025	protein_coding	FALSE	TRUE	TRUE	FALSE	FALSE	FALSE	FALSE	Filament_head	Filament_head	FALSE	FALSE	FALSE	FALSE
1:153991676:153992065:clu_34591_-	clu_34591_-	1:153991676-153992065:-	0.010613	rs138950537	0.992594	4.69962	RPS27 (OS)	ENSG00000177954 (OS)	protein_coding	TRUE	FALSE	FALSE	FALSE	FALSE	FALSE	FALSE	-	-	FALSE	FALSE	FALSE	FALSE
1:36466193:36466408:clu_30847_-	clu_30847_-	1:36466193-36466408:-	0.0106166	rs3917999	0.990106	-4.97875	CSF3R	ENSG00000119535	protein_coding	FALSE	TRUE	TRUE	FALSE	TRUE	FALSE	FALSE	-	-	FALSE	FALSE	FALSE	FALSE
8:123250320:123253322:clu_120159_-	clu_120159_-	8:123250320-123253322:-	0.0106291	rs148988362	0.99298	-4.78339	ZHX1-C8orf76,ZHX1	ENSG00000259305,ENSG00000165156	protein_coding,protein_coding	FALSE	FALSE	TRUE	FALSE	FALSE	FALSE	FALSE	-	-	TRUE	TRUE	TRUE	TRUE
4:1003629:1004012:clu_92911_+	clu_92911_+	4:1003629-1004012:+	0.0106366	rs34627176	0.788342	4.84375	IDUA	ENSG00000127415	protein_coding	FALSE	FALSE	TRUE	FALSE	FALSE	FALSE	FALSE	-	-	TRUE	TRUE	TRUE	TRUE
4:122334440:122336192:clu_95344_+	clu_95344_+	4:122334440-122336192:+	0.0106615	rs80165265	0.972642	4.77746	KIAA1109	ENSG00000138688	protein_coding	FALSE	TRUE	TRUE	FALSE	FALSE	FALSE	FALSE	-	-	TRUE	TRUE	TRUE	TRUE
6:137198639:137200881:clu_23271_-	clu_23271_-	6:137198639-137200881:-	0.010673	rs74663692	0.994043	4.76164	IFNGR1	ENSG00000027697	protein_coding	FALSE	FALSE	FALSE	FALSE	FALSE	FALSE	FALSE	-	-	TRUE	TRUE	TRUE	TRUE
1:207325657:207326796:clu_173931_+	clu_173931_+	1:207325657-207326796:+	0.0106811	rs7554219	0.341495	-4.73711	CD55	ENSG00000196352	protein_coding	FALSE	TRUE	TRUE	FALSE	FALSE	FALSE	FALSE	Sushi,Sushi 3	Sushi	FALSE	FALSE	FALSE	FALSE
5:34950342:34950444:clu_127386_+	clu_127386_+	5:34950342-34950444:+	0.0106843	rs57148411	0.991542	4.78831	DNAJC21	ENSG00000168724	protein_coding	FALSE	FALSE	FALSE	FALSE	FALSE	FALSE	FALSE	-	-	TRUE	TRUE	TRUE	TRUE
11:63908304:63908877:clu_123673_-	clu_123673_-	11:63908304-63908877:-	0.0106923	rs150715996	0.98259	4.74466	MARK2 (OS)	ENSG00000072518 (OS)	protein_coding	TRUE	FALSE	FALSE	FALSE	FALSE	FALSE	FALSE	-	-	FALSE	FALSE	FALSE	FALSE
16:88717615:88719574:clu_12176_-	clu_12176_-	16:88717615-88719574:-	0.0106954	rs142864864	0.851481	-4.86333	PIEZO1	ENSG00000103335	protein_coding	FALSE	TRUE	TRUE	FALSE	FALSE	FALSE	FALSE	Piezo_RRas_bdg	Piezo_RRas_bdg	TRUE	TRUE	TRUE	TRUE
10:14928152:14932854:clu_175786_-	clu_175786_-	10:14928152-14932854:-	0.0106956	rs57908882	0.774251	4.82962	DCLRE1C	ENSG00000152457	protein_coding	FALSE	FALSE	FALSE	FALSE	FALSE	FALSE	FALSE	-	-	TRUE	TRUE	TRUE	TRUE
9:35846068:35846258:clu_200418_+	clu_200418_+	9:35846068-35846258:+	0.010696	rs10758324	0.594337	4.75756	TMEM8B	ENSG00000137103	protein_coding	FALSE	FALSE	TRUE	FALSE	FALSE	FALSE	FALSE	-	-	TRUE	TRUE	TRUE	TRUE
8:23071807:23072705:clu_118440_-	clu_118440_-	8:23071807-23072705:-	0.0107169	rs7834950	0.195751	-5.15452	AC107959.3	ENSG00000253616	lncRNA	FALSE	FALSE	TRUE	FALSE	FALSE	FALSE	FALSE	-	-	FALSE	TRUE	FALSE	TRUE
19:48956333:48960810:clu_197754_+	clu_197754_+	19:48956333-48960810:+	0.0107226	rs10407801	0.783728	4.80108	BAX	ENSG00000087088	protein_coding	FALSE	FALSE	TRUE	FALSE	FALSE	FALSE	FALSE	-	-	TRUE	TRUE	TRUE	TRUE
8:7016099:7016676:clu_38377_+	clu_38377_+	8:7016099-7016676:+	0.0107242	rs6605578	0.349157	-5.11951	DEFA3 (OS)	ENSG00000239839 (OS)	protein_coding	TRUE	FALSE	FALSE	FALSE	FALSE	FALSE	FALSE	-	-	FALSE	FALSE	FALSE	FALSE
17:81665584:81666155:clu_141681_-	clu_141681_-	17:81665584-81666155:-	0.0107242	rs3923219	0.976221	4.79915	OXLD1	ENSG00000204237	protein_coding	FALSE	FALSE	TRUE	FALSE	FALSE	FALSE	FALSE	-	-	TRUE	TRUE	TRUE	TRUE
14:24441795:24442346:clu_211366_-	clu_211366_-	14:24441795-24442346:-	0.0107348	rs11538256	0.973964	4.78643	SDR39U1	ENSG00000100445	protein_coding	FALSE	TRUE	TRUE	FALSE	FALSE	FALSE	FALSE	-	Epimerase	TRUE	TRUE	TRUE	TRUE
3:14152416:14158011:clu_147553_-	clu_147553_-	3:14152416-14158011:-	0.0107449	rs2733532	0.392834	-4.86287	XPC	ENSG00000154767	protein_coding	FALSE	TRUE	TRUE	FALSE	FALSE	FALSE	FALSE	BHD_1,Rad4	BHD_1,Rad4	TRUE	TRUE	TRUE	TRUE
17:82627291:82630921:clu_141972_-	clu_141972_-	17:82627291-82630921:-	0.0107449	rs3826309	0.757637	-4.81768	WDR45B	ENSG00000141580	protein_coding	FALSE	FALSE	TRUE	FALSE	FALSE	FALSE	FALSE	-	-	TRUE	TRUE	TRUE	TRUE
7:100467168:100467552:clu_182838_-	clu_182838_-	7:100467168-100467552:-	0.0107476	rs574394042	0.81036	4.71081	TSC22D4	ENSG00000166925	protein_coding	FALSE	TRUE	TRUE	FALSE	FALSE	FALSE	FALSE	-	TSC22	TRUE	TRUE	TRUE	TRUE
8:144791899:144792046:clu_121149_-	clu_121149_-	8:144791899-144792046:-	0.0107541	rs11539893	0.961978	-4.70505	RPL8	ENSG00000161016	protein_coding	FALSE	TRUE	TRUE	FALSE	FALSE	FALSE	FALSE	Ribosomal_L2_C	Ribosomal_L2,Ribosomal_L2_C	FALSE	FALSE	FALSE	FALSE
10:43437262:43454065:clu_89893_+	clu_89893_+	10:43437262-43454065:+	0.0107545	rs11389503	0.665147	4.78697	ZNF487	ENSG00000243660	protein_coding	FALSE	FALSE	TRUE	FALSE	FALSE	FALSE	FALSE	-	-	TRUE	TRUE	TRUE	TRUE
10:118311313:118326154:clu_178700_-	clu_178700_-	10:118311313-118326154:-	0.0107586	rs76383974	0.992199	4.84414	FAM204A	ENSG00000165669	protein_coding	FALSE	FALSE	TRUE	FALSE	FALSE	FALSE	FALSE	-	-	TRUE	TRUE	TRUE	TRUE
5:172914838:172926509:clu_130572_+	clu_130572_+	5:172914838-172926509:+	0.0107798	rs61495029	0.815075	-4.82679	ERGIC1	ENSG00000113719	protein_coding	FALSE	TRUE	TRUE	FALSE	FALSE	FALSE	FALSE	COPIIcoated_ERV,Lumenal	COPIIcoated_ERV	TRUE	TRUE	TRUE	TRUE
17:8228629:8229142:clu_135880_-	clu_135880_-	17:8228629-8229142:-	0.0107811	rs73244850	0.986355	-4.7654	CTC1	ENSG00000178971	protein_coding	FALSE	TRUE	TRUE	FALSE	FALSE	FALSE	FALSE	-	CTC1	TRUE	TRUE	TRUE	TRUE
19:860993:861837:clu_189913_+	clu_189913_+	19:860993-861837:+	0.0107896	rs2288546	0.820079	-4.9611	CFD	ENSG00000197766	protein_coding	FALSE	TRUE	TRUE	FALSE	FALSE	FALSE	FALSE	Peptidase S1	DUF1986,Trypsin,Trypsin_2	FALSE	FALSE	FALSE	FALSE
17:6759718:6760406:clu_63788_+	clu_63788_+	17:6759718-6760406:+	0.0107991	rs8081725	0.629702	4.83345	XAF1	ENSG00000132530	protein_coding	FALSE	FALSE	TRUE	FALSE	FALSE	FALSE	FALSE	-	-	TRUE	TRUE	TRUE	TRUE
2:28573305:28578107:clu_97078_+	clu_97078_+	2:28573305-28578107:+	0.0108036	rs79627684	0.982558	-4.7599	PLB1	ENSG00000163803	protein_coding	FALSE	FALSE	FALSE	FALSE	FALSE	FALSE	FALSE	-	-	TRUE	TRUE	TRUE	TRUE
2:218530040:218534609:clu_209821_-	clu_209821_-	2:218530040-218534609:-	0.0108069	rs145331303	0.994708	4.64454	USP37	ENSG00000135913	protein_coding	FALSE	FALSE	FALSE	FALSE	FALSE	FALSE	FALSE	-	-	TRUE	TRUE	TRUE	TRUE
8:27762458:27765164:clu_118667_-	clu_118667_-	8:27762458-27765164:-	0.0108141	rs17388370	0.567601	-4.96694	CCDC25	ENSG00000147419	protein_coding	FALSE	FALSE	TRUE	FALSE	FALSE	FALSE	FALSE	-	-	FALSE	TRUE	FALSE	TRUE
5:34945803:34950170:clu_127385_+	clu_127385_+	5:34945803-34950170:+	0.0108225	rs163585	0.642035	-4.80611	DNAJC21	ENSG00000168724	protein_coding	FALSE	TRUE	TRUE	FALSE	FALSE	FALSE	FALSE	-	-	TRUE	TRUE	TRUE	TRUE
12:40348509:40351539:clu_58612_+	clu_58612_+	12:40348509-40351539:+	0.0108383	rs11176360	0.660764	-4.79739	LRRK2	ENSG00000188906	protein_coding	FALSE	FALSE	FALSE	FALSE	FALSE	FALSE	FALSE	-	-	TRUE	TRUE	TRUE	TRUE
20:2861280:2861776:clu_3877_+	clu_3877_+	20:2861280-2861776:+	0.0108384	rs6084204	0.613617	-4.74052	VPS16	ENSG00000215305	protein_coding	FALSE	TRUE	TRUE	FALSE	FALSE	FALSE	FALSE	Vps16_N	Vps16_N	TRUE	FALSE	FALSE	TRUE
17:82322321:82324693:clu_141901_-	clu_141901_-	17:82322321-82324693:-	0.0108397	rs35274577	0.703368	-5.18938	SECTM1	ENSG00000141574	protein_coding	FALSE	TRUE	TRUE	TRUE	TRUE	TRUE	FALSE	-	-	FALSE	FALSE	FALSE	FALSE
3:101779934:101782110:clu_105860_+	clu_105860_+	3:101779934-101782110:+	0.0108407	rs3796278	0.931828	-4.6996	NXPE3	ENSG00000144815	protein_coding	FALSE	FALSE	TRUE	FALSE	FALSE	FALSE	FALSE	-	-	TRUE	TRUE	TRUE	TRUE
12:51056502:51058032:clu_59141_+	clu_59141_+	12:51056502-51058032:+	0.0108456	rs10876138	0.358924	-4.6792	LETMD1	ENSG00000050426	protein_coding	FALSE	FALSE	TRUE	FALSE	FALSE	FALSE	FALSE	-	-	TRUE	TRUE	TRUE	TRUE
10:124760503:124762300:clu_178915_-	clu_178915_-	10:124760503-124762300:-	0.0108683	rs61872090	0.371389	-4.80625	AC068896.3,EEF1AKMT2	ENSG00000258539,ENSG00000203791	protein_coding,protein_coding	FALSE	FALSE	FALSE	FALSE	FALSE	FALSE	FALSE	-	-	TRUE	TRUE	TRUE	TRUE
1:165754990:165759525:clu_35718_-	clu_35718_-	1:165754990-165759525:-	0.0108683	rs2790049	0.114574	-4.94083	TMCO1	ENSG00000143183	protein_coding	FALSE	FALSE	FALSE	FALSE	FALSE	FALSE	FALSE	-	-	TRUE	TRUE	TRUE	TRUE
7:4788951:4789832:clu_152978_+	clu_152978_+	7:4788951-4789832:+	0.0108731	rs13246493	0.969697	5.00439	AP5Z1	ENSG00000242802	protein_coding	FALSE	FALSE	TRUE	FALSE	FALSE	FALSE	FALSE	-	-	TRUE	TRUE	TRUE	TRUE
17:20260294:20306023:clu_64871_+	clu_64871_+	17:20260294-20306023:+	0.010878	rs2177927	0.437225	4.96762	SPECC1,AC004702.1	ENSG00000128487,ENSG00000263494	protein_coding,lncRNA	FALSE	TRUE	TRUE	FALSE	FALSE	FALSE	FALSE	Calponin-homology (CH	CAMSAP_CH,CH	TRUE	TRUE	TRUE	TRUE
2:53888812:53890104:clu_205646_-	clu_205646_-	2:53888812-53890104:-	0.0108891	rs4671742	0.600535	-4.82682	PSME4	ENSG00000068878	protein_coding	FALSE	FALSE	FALSE	FALSE	FALSE	FALSE	FALSE	-	-	TRUE	TRUE	TRUE	TRUE
15:48331726:48332268:clu_110774_+	clu_110774_+	15:48331726-48332268:+	0.0109018	rs8032357	0.849967	4.63856	DUT	ENSG00000128951	protein_coding	FALSE	TRUE	TRUE	FALSE	FALSE	FALSE	FALSE	-	-	TRUE	TRUE	TRUE	TRUE
19:37091121:37127128:clu_195686_+	clu_195686_+	19:37091121-37127128:+	0.010903	rs7250507	0.492072	4.65528	ZNF420	ENSG00000197050	protein_coding	FALSE	FALSE	TRUE	FALSE	FALSE	FALSE	FALSE	-	-	TRUE	TRUE	TRUE	TRUE
18:76370595:76371467:clu_109391_-	clu_109391_-	18:76370595-76371467:-	0.0109041	rs9676093	0.709877	-4.85403	ZNF516	ENSG00000101493	protein_coding	FALSE	FALSE	FALSE	FALSE	FALSE	FALSE	FALSE	-	-	TRUE	TRUE	TRUE	TRUE
2:74178281:74178661:clu_206294_-	clu_206294_-	2:74178281-74178661:-	0.0109096	rs4621185	0.926477	4.67224	MOB1A	ENSG00000114978	protein_coding	FALSE	FALSE	TRUE	FALSE	FALSE	FALSE	FALSE	-	-	TRUE	TRUE	TRUE	TRUE
3:51961304:51961941:clu_149278_-	clu_149278_-	3:51961304-51961941:-	0.0109144	rs28764797	0.792393	-4.68825	PCBP4,AC115284.1	ENSG00000090097,ENSG00000272762	protein_coding,lncRNA	FALSE	FALSE	TRUE	FALSE	FALSE	FALSE	FALSE	-	-	TRUE	TRUE	TRUE	TRUE
16:27226836:27230482:clu_9021_-	clu_9021_-	16:27226836-27230482:-	0.0109178	rs961914	0.869541	4.80261	NSMCE1	ENSG00000169189	protein_coding	FALSE	FALSE	FALSE	FALSE	FALSE	FALSE	FALSE	-	-	FALSE	TRUE	FALSE	TRUE
20:5570239:5573915:clu_131761_-	clu_131761_-	20:5570239-5573915:-	0.0109294	rs6053568	0.744776	-4.87515	GPCPD1	ENSG00000125772	protein_coding	FALSE	FALSE	FALSE	FALSE	FALSE	FALSE	FALSE	-	-	TRUE	TRUE	TRUE	TRUE
19:54095629:54095778:clu_56291_-	clu_56291_-	19:54095629-54095778:-	0.010936	rs612529	0.797815	4.82233	OSCAR	ENSG00000170909	protein_coding	FALSE	TRUE	TRUE	FALSE	FALSE	FALSE	FALSE	-	-	FALSE	FALSE	FALSE	FALSE
6:170578970:170580002:clu_24027_-	clu_24027_-	6:170578970-170580002:-	0.010952	rs6927768	0.90839	-4.7173	PDCD2	ENSG00000071994	protein_coding	FALSE	FALSE	TRUE	FALSE	FALSE	FALSE	FALSE	-	-	TRUE	TRUE	TRUE	TRUE
14:91216460:91217066:clu_76689_+	clu_76689_+	14:91216460-91217066:+	0.0109646	rs8003264	0.889932	4.78738	DGLUCY	ENSG00000133943	protein_coding	FALSE	FALSE	FALSE	FALSE	FALSE	FALSE	FALSE	-	-	TRUE	FALSE	FALSE	TRUE
1:173038266:173063873:clu_172934_+	clu_172934_+	1:173038266-173063873:+	0.010971	rs2023623	0.55833	-4.73775	AL031599.1	ENSG00000224228	lncRNA	FALSE	FALSE	FALSE	FALSE	FALSE	FALSE	FALSE	-	-	FALSE	TRUE	FALSE	TRUE
6:109450085:109450300:clu_22703_-	clu_22703_-	6:109450085-109450300:-	0.010973	rs148589234	0.972443	4.7012	MICAL1	ENSG00000135596	protein_coding	FALSE	FALSE	TRUE	FALSE	FALSE	FALSE	FALSE	-	-	TRUE	TRUE	TRUE	TRUE
19:1011195:1011367:clu_47636_-	clu_47636_-	19:1011195-1011367:-	0.0109827	rs970101	0.337336	-4.84272	TMEM259	ENSG00000182087	protein_coding	FALSE	FALSE	TRUE	FALSE	FALSE	FALSE	FALSE	-	-	TRUE	TRUE	TRUE	TRUE
4:139666077:139695197:clu_95483_+	clu_95483_+	4:139666077-139695197:+	0.0109978	rs795597	0.594948	-4.75427	MGST2	ENSG00000085871	protein_coding	FALSE	TRUE	TRUE	TRUE	FALSE	FALSE	FALSE	-	MAPEG	TRUE	TRUE	TRUE	TRUE
2:112276026:112299849:clu_99604_+	clu_99604_+	2:112276026-112299849:+	0.0109997	rs11458623	0.637769	4.72385	ZC3H6	ENSG00000188177	protein_coding	FALSE	FALSE	FALSE	FALSE	FALSE	FALSE	FALSE	-	-	TRUE	TRUE	TRUE	TRUE
12:55796076:55800564:clu_160943_-	clu_160943_-	12:55796076-55800564:-	0.0110003	rs2069414	0.932684	4.69083	SARNP,AC023055.1	ENSG00000205323,ENSG00000257390	protein_coding,protein_coding	FALSE	TRUE	TRUE	FALSE	FALSE	FALSE	FALSE	-	-	FALSE	TRUE	FALSE	TRUE
1:42835760:42837158:clu_168203_+	clu_168203_+	1:42835760-42837158:+	0.0110007	rs17386162	0.820133	-4.72539	ERMAP	ENSG00000164010	protein_coding	FALSE	TRUE	TRUE	FALSE	TRUE	FALSE	FALSE	-	-	TRUE	TRUE	TRUE	TRUE
4:1737702:1739702:clu_93035_+	clu_93035_+	4:1737702-1739702:+	0.0110014	rs397746748	0.541685	-4.76551	TACC3	ENSG00000013810	protein_coding	FALSE	FALSE	TRUE	FALSE	FALSE	FALSE	FALSE	-	-	TRUE	TRUE	TRUE	TRUE
7:139371463:139374401:clu_157572_+	clu_157572_+	7:139371463-139374401:+	0.0110025	rs143471281	0.976469	-4.74623	LUC7L2,FMC1-LUC7L2	ENSG00000146963,ENSG00000269955	protein_coding,protein_coding	FALSE	FALSE	FALSE	FALSE	FALSE	FALSE	FALSE	-	-	TRUE	TRUE	TRUE	TRUE
4:15707646:15711807:clu_93602_+	clu_93602_+	4:15707646-15711807:+	0.0110026	rs67222859	0.859494	-4.81602	BST1	ENSG00000109743	protein_coding	FALSE	TRUE	TRUE	FALSE	FALSE	FALSE	FALSE	-	Rib_hydrolayse	TRUE	TRUE	TRUE	TRUE
13:42969177:42970612:clu_17723_-	clu_17723_-	13:42969177-42970612:-	0.0110059	rs151231162	0.94867	-4.74179	EPSTI1	ENSG00000133106	protein_coding	FALSE	FALSE	TRUE	FALSE	FALSE	FALSE	FALSE	-	-	TRUE	TRUE	TRUE	TRUE
11:47355072:47355209:clu_215870_+	clu_215870_+	11:47355072-47355209:+	0.0110091	rs117343218	0.98566	-4.67199	SPI1 (OS)	ENSG00000066336 (OS)	protein_coding	TRUE	FALSE	FALSE	FALSE	FALSE	FALSE	FALSE	-	-	FALSE	FALSE	FALSE	FALSE
22:30334695:30335652:clu_25229_-	clu_25229_-	22:30334695-30335652:-	0.0110123	rs5753110	0.751278	-4.75608	SF3A1	ENSG00000099995	protein_coding	FALSE	TRUE	TRUE	FALSE	FALSE	FALSE	FALSE	Ubiquitin-like	ubiquitin,Ubiquitin_2	TRUE	TRUE	TRUE	TRUE
9:41174352:41182375:clu_85073_-	clu_85073_-	9:41174352-41182375:-	0.0110215	rs587732953	0.994924	3.65194	CBWD6	ENSG00000215126	protein_coding	FALSE	FALSE	TRUE	FALSE	FALSE	FALSE	FALSE	-	-	TRUE	TRUE	TRUE	TRUE
12:54292316:54292758:clu_160828_-	clu_160828_-	12:54292316-54292758:-	0.0110215	rs113505726	0.955949	4.71401	NFE2	ENSG00000123405	protein_coding	FALSE	TRUE	TRUE	FALSE	FALSE	FALSE	FALSE	bZIP,BZIP	bZIP_1,bZIP_Maf	FALSE	FALSE	FALSE	FALSE
16:28146203:28152659:clu_9068_-	clu_9068_-	16:28146203-28152659:-	0.0110218	rs183762543	0.978401	4.72831	XPO6	ENSG00000169180	protein_coding	FALSE	FALSE	TRUE	FALSE	FALSE	FALSE	FALSE	-	-	TRUE	TRUE	TRUE	TRUE
14:91204825:91215405:clu_76689_+	clu_76689_+	14:91204825-91215405:+	0.011036	rs10147965	0.906935	4.80048	DGLUCY	ENSG00000133943	protein_coding	FALSE	FALSE	TRUE	FALSE	FALSE	FALSE	FALSE	-	-	TRUE	TRUE	TRUE	TRUE
1:192160439:192161453:clu_173359_+	clu_173359_+	1:192160439-192161453:+	0.0110515	rs6690478	0.679913	4.71171	RGS18	ENSG00000150681	protein_coding	FALSE	FALSE	TRUE	FALSE	FALSE	FALSE	FALSE	-	-	TRUE	TRUE	TRUE	TRUE
13:52429432:52433662:clu_18054_-	clu_18054_-	13:52429432-52433662:-	0.0110532	rs12430462	0.757892	-4.67333	VPS36	ENSG00000136100	protein_coding	FALSE	FALSE	FALSE	FALSE	FALSE	FALSE	FALSE	-	-	TRUE	FALSE	FALSE	TRUE
8:23571554:23571777:clu_38922_+	clu_38922_+	8:23571554-23571777:+	0.0110541	rs2978475	0.723296	4.87127	SLC25A37	ENSG00000147454	protein_coding	FALSE	TRUE	TRUE	TRUE	FALSE	FALSE	FALSE	-	Mito_carr	FALSE	FALSE	FALSE	FALSE
12:47696403:47697597:clu_160119_-	clu_160119_-	12:47696403-47697597:-	0.0110696	rs73109404	0.931671	-5.03276	RPAP3	ENSG00000005175	protein_coding	FALSE	FALSE	FALSE	FALSE	FALSE	FALSE	FALSE	-	-	TRUE	TRUE	TRUE	TRUE
8:86342930:86368939:clu_39996_+	clu_39996_+	8:86342930-86368939:+	0.0110727	rs73688857	0.834605	4.74171	WWP1	ENSG00000123124	protein_coding	FALSE	FALSE	FALSE	FALSE	FALSE	FALSE	FALSE	-	-	TRUE	TRUE	TRUE	TRUE
17:81696998:81700467:clu_69865_+	clu_69865_+	17:81696998-81700467:+	0.0110751	rs116841758	0.981352	4.7697	HGS	ENSG00000185359	protein_coding	FALSE	FALSE	TRUE	FALSE	FALSE	FALSE	FALSE	-	-	TRUE	TRUE	TRUE	TRUE
11:67436350:67437617:clu_124647_-	clu_124647_-	11:67436350-67437617:-	0.0110851	rs117703786	0.976987	-4.70383	CORO1B,PTPRCAP	ENSG00000172725,ENSG00000213402	protein_coding,protein_coding	FALSE	FALSE	TRUE	FALSE	FALSE	FALSE	FALSE	-	-	TRUE	TRUE	TRUE	TRUE
17:37518881:37520538:clu_137588_-	clu_137588_-	17:37518881-37520538:-	0.0111	rs72368334	0.360666	4.67739	SYNRG	ENSG00000275066	protein_coding	FALSE	TRUE	TRUE	FALSE	FALSE	FALSE	FALSE	-	-	TRUE	FALSE	FALSE	TRUE
4:152628561:152640928:clu_146692_-	clu_146692_-	4:152628561-152640928:-	0.0111023	rs13118583	0.0161395	-4.82467	TMEM154	ENSG00000170006	protein_coding	FALSE	TRUE	TRUE	FALSE	TRUE	FALSE	FALSE	-	-	TRUE	TRUE	TRUE	TRUE
2:131082657:131093214:clu_208000_-	clu_208000_-	2:131082657-131093214:-	0.0111106	rs11904400	0.8716	-4.68261	FAM168B	ENSG00000152102	protein_coding	FALSE	FALSE	FALSE	FALSE	FALSE	FALSE	FALSE	-	-	TRUE	TRUE	TRUE	TRUE
1:180196890:180197333:clu_173111_+	clu_173111_+	1:180196890-180197333:+	0.0111236	rs3842829	0.238734	4.76666	QSOX1	ENSG00000116260	protein_coding	FALSE	TRUE	TRUE	TRUE	FALSE	FALSE	FALSE	-	-	TRUE	TRUE	TRUE	TRUE
8:56211837:56212762:clu_39580_+	clu_39580_+	8:56211837-56212762:+	0.0111249	rs10691585	0.0405554	4.7537	CHCHD7	ENSG00000170791	protein_coding	FALSE	FALSE	TRUE	FALSE	FALSE	FALSE	FALSE	-	-	TRUE	TRUE	TRUE	TRUE
2:6849973:6851450:clu_204318_-	clu_204318_-	2:6849973-6851450:-	0.0111249	rs78343123	0.938897	4.77612	CMPK2	ENSG00000134326	protein_coding	FALSE	TRUE	TRUE	FALSE	FALSE	FALSE	FALSE	-	AAA_33,Thymidylate_kin	TRUE	TRUE	TRUE	TRUE
12:52675440:52675501:clu_160642_-	clu_160642_-	12:52675440-52675501:-	0.0111435	rs1994516	0.573092	-4.84559	KRT1	ENSG00000167768	protein_coding	FALSE	TRUE	TRUE	FALSE	FALSE	FALSE	FALSE	-	Keratin_2_tail	FALSE	FALSE	FALSE	FALSE
2:28298491:28310082:clu_97042_+	clu_97042_+	2:28298491-28310082:+	0.0111519	rs4666049	0.901725	4.72386	BABAM2	ENSG00000158019	protein_coding	FALSE	FALSE	TRUE	FALSE	FALSE	FALSE	FALSE	-	-	TRUE	TRUE	TRUE	TRUE
6:127327144:127329822:clu_23039_-	clu_23039_-	6:127327144-127329822:-	0.0111607	rs34759372	0.271879	-4.77671	ECHDC1	ENSG00000093144	protein_coding	FALSE	FALSE	FALSE	FALSE	FALSE	FALSE	FALSE	-	-	TRUE	TRUE	TRUE	TRUE
4:662604:663202:clu_143745_-	clu_143745_-	4:662604-663202:-	0.0111663	rs28407346	0.883419	4.78309	PDE6B (OS)	ENSG00000133256 (OS)	protein_coding	TRUE	FALSE	FALSE	FALSE	FALSE	FALSE	FALSE	-	-	FALSE	FALSE	FALSE	FALSE
9:89355194:89357411:clu_201402_+	clu_201402_+	9:89355194-89357411:+	0.0111828	rs13297725	0.693056	4.78667	SECISBP2	ENSG00000187742	protein_coding	FALSE	FALSE	TRUE	FALSE	FALSE	FALSE	FALSE	-	-	FALSE	TRUE	FALSE	TRUE
5:128024298:128061144:clu_43972_-	clu_43972_-	5:128024298-128061144:-	0.0111865	rs2898096	0.791089	-4.73197	LINC01184	ENSG00000245937	lncRNA	FALSE	FALSE	TRUE	FALSE	FALSE	FALSE	FALSE	-	-	TRUE	TRUE	TRUE	TRUE
10:43387936:43394630:clu_176431_-	clu_176431_-	10:43387936-43394630:-	0.0111867	rs112901215	0.916172	-4.80668	HNRNPF	ENSG00000169813	protein_coding	FALSE	FALSE	FALSE	FALSE	FALSE	FALSE	FALSE	-	-	TRUE	TRUE	TRUE	TRUE
9:96942752:96949555:clu_86063_-	clu_86063_-	9:96942752-96949555:-	0.0111896	rs77001358	0.991107	-4.68044	MFSD14C	ENSG00000196312	protein_coding	FALSE	TRUE	TRUE	TRUE	TRUE	FALSE	FALSE	-	-	TRUE	TRUE	TRUE	TRUE
8:47798397:47799210:clu_119153_-	clu_119153_-	8:47798397-47799210:-	0.0111903	rs10107723	0.94574	-4.88642	PRKDC	ENSG00000253729	protein_coding	FALSE	FALSE	FALSE	FALSE	FALSE	FALSE	FALSE	-	-	TRUE	TRUE	TRUE	TRUE
8:90021056:90036841:clu_40040_+	clu_40040_+	8:90021056-90036841:+	0.0111908	rs182770131	0.994015	-4.71062	DECR1	ENSG00000104325	protein_coding	FALSE	FALSE	TRUE	FALSE	FALSE	FALSE	FALSE	-	-	TRUE	TRUE	TRUE	TRUE
2:197398581:197398969:clu_209157_-	clu_209157_-	2:197398581-197398969:-	0.011209	rs1455653	0.327142	4.69939	SF3B1	ENSG00000115524	protein_coding	FALSE	FALSE	TRUE	FALSE	FALSE	FALSE	FALSE	-	-	TRUE	TRUE	TRUE	TRUE
10:103449934:103452156:clu_178426_-	clu_178426_-	10:103449934-103452156:-	0.0112147	rs7099480	0.890955	4.83782	CALHM2	ENSG00000138172	protein_coding	FALSE	TRUE	TRUE	FALSE	FALSE	FALSE	FALSE	-	-	TRUE	TRUE	TRUE	TRUE
6:89081434:89083753:clu_116159_+	clu_116159_+	6:89081434-89083753:+	0.011217	rs10447337	0.677771	4.75624	PNRC1	ENSG00000146278	protein_coding	FALSE	FALSE	TRUE	FALSE	FALSE	FALSE	FALSE	-	-	TRUE	TRUE	TRUE	TRUE
17:3924873:3925206:clu_135012_-	clu_135012_-	17:3924873-3925206:-	0.0112218	rs149081389	0.970131	-5.07322	ATP2A3	ENSG00000074370	protein_coding	FALSE	FALSE	TRUE	FALSE	FALSE	FALSE	FALSE	-	-	FALSE	FALSE	FALSE	FALSE
1:95118091:95143891:clu_169610_+	clu_169610_+	1:95118091-95143891:+	0.0112285	rs6674604	0.813379	4.76196	TLCD4,TLCD4-RWDD3	ENSG00000152078,ENSG00000271092	protein_coding,protein_coding	FALSE	FALSE	TRUE	FALSE	FALSE	FALSE	FALSE	-	-	TRUE	TRUE	TRUE	TRUE
8:141192663:141193754:clu_40857_+	clu_40857_+	8:141192663-141193754:+	0.0112438	rs6990186	0.637662	4.7652	DENND3	ENSG00000105339	protein_coding	FALSE	TRUE	TRUE	FALSE	FALSE	FALSE	FALSE	-	-	TRUE	FALSE	FALSE	TRUE
15:40290082:40290577:clu_14444_-	clu_14444_-	15:40290082-40290577:-	0.0112463	rs1869901	0.400212	-4.71457	PLCB2	ENSG00000137841	protein_coding	FALSE	FALSE	FALSE	FALSE	FALSE	FALSE	FALSE	-	-	TRUE	TRUE	TRUE	TRUE
20:1445817:1452509:clu_131331_-	clu_131331_-	20:1445817-1452509:-	0.0112473	rs6105165	0.588318	4.77555	NSFL1C	ENSG00000088833	protein_coding	FALSE	TRUE	TRUE	FALSE	FALSE	FALSE	FALSE	-	SEP	FALSE	FALSE	FALSE	FALSE
14:74286498:74286701:clu_212752_-	clu_212752_-	14:74286498-74286701:-	0.0112516	rs740525	0.696613	4.83497	ABCD4	ENSG00000119688	protein_coding	FALSE	TRUE	TRUE	FALSE	FALSE	FALSE	FALSE	ABC transporter	-	TRUE	FALSE	FALSE	TRUE
10:89392717:89399890:clu_91137_+	clu_91137_+	10:89392717-89399890:+	0.0112665	rs304412	0.793085	-4.86715	IFIT1	ENSG00000185745	protein_coding	FALSE	FALSE	TRUE	FALSE	FALSE	FALSE	FALSE	-	-	TRUE	FALSE	FALSE	TRUE
16:69959846:69960373:clu_82929_+	clu_82929_+	16:69959846-69960373:+	0.0112982	rs4985460	0.63384	4.65201	CLEC18A	ENSG00000157322	protein_coding	FALSE	FALSE	FALSE	FALSE	FALSE	FALSE	FALSE	-	-	TRUE	TRUE	TRUE	TRUE
2:206765654:206766644:clu_101623_+	clu_101623_+	2:206765654-206766644:+	0.0113165	rs116297724	0.987135	4.8037	FASTKD2	ENSG00000118246	protein_coding	FALSE	FALSE	TRUE	FALSE	FALSE	FALSE	FALSE	-	-	TRUE	TRUE	TRUE	TRUE
4:182915575:182917288:clu_146993_-	clu_146993_-	4:182915575-182917288:-	0.011333	rs78026850	0.959477	4.80466	DCTD	ENSG00000129187	protein_coding	FALSE	FALSE	TRUE	FALSE	FALSE	FALSE	FALSE	-	-	TRUE	TRUE	TRUE	TRUE
6:30740591:30741614:clu_20017_-	clu_20017_-	6:30740591-30741614:-	0.0113357	rs10947091	0.732445	4.80263	FLOT1	ENSG00000137312	protein_coding	FALSE	TRUE	TRUE	FALSE	FALSE	FALSE	FALSE	PHB	Band_7	TRUE	TRUE	TRUE	TRUE
22:37136393:37137587:clu_25741_-	clu_25741_-	22:37136393-37137587:-	0.0113416	rs1003694	0.721084	-4.82149	IL2RB	ENSG00000100385	protein_coding	FALSE	FALSE	TRUE	FALSE	FALSE	FALSE	FALSE	-	-	TRUE	TRUE	TRUE	TRUE
14:91204867:91215405:clu_76689_+	clu_76689_+	14:91204867-91215405:+	0.011347	rs61990146	0.816786	4.75342	DGLUCY	ENSG00000133943	protein_coding	FALSE	FALSE	FALSE	FALSE	FALSE	FALSE	FALSE	-	-	TRUE	TRUE	TRUE	TRUE
15:44535474:44536043:clu_14947_-	clu_14947_-	15:44535474-44536043:-	0.0113535	rs11070426	0.949968	-4.71552	EIF3J-DT	ENSG00000179523	lncRNA	FALSE	FALSE	TRUE	FALSE	FALSE	FALSE	FALSE	-	-	TRUE	TRUE	TRUE	TRUE
1:1705732:1707525:clu_164637_+	clu_164637_+	1:1705732-1707525:+	0.0113537	rs4074198	0.544371	4.75145	CDK11A (OS),AL031282.2 (OS)	ENSG00000008128 (OS),ENSG00000268575 (OS)	protein_coding,lncRNA	TRUE	FALSE	FALSE	FALSE	FALSE	FALSE	FALSE	-	-	FALSE	FALSE	FALSE	FALSE
19:52613366:52613535:clu_55818_-	clu_55818_-	19:52613366-52613535:-	0.0113675	rs66599469	0.90533	-4.83264	ZNF83	ENSG00000167766	protein_coding	FALSE	TRUE	TRUE	FALSE	FALSE	FALSE	FALSE	C2H2-type,C2H2-type 10,C2H2-type 11,KRAB	KRAB,zf-C2H2	FALSE	FALSE	FALSE	FALSE
4:184768450:184770255:clu_147049_-	clu_147049_-	4:184768450-184770255:-	0.0113783	rs3749233	0.766083	4.78321	ACSL1	ENSG00000151726	protein_coding	FALSE	FALSE	FALSE	FALSE	FALSE	FALSE	FALSE	-	-	TRUE	TRUE	TRUE	TRUE
6:146842809:146844319:clu_23422_-	clu_23422_-	6:146842809-146844319:-	0.0113956	rs259383	0.774662	4.72056	STXBP5-AS1	ENSG00000233452	lncRNA	FALSE	FALSE	TRUE	FALSE	FALSE	FALSE	FALSE	-	-	TRUE	TRUE	TRUE	TRUE
1:26847824:26848608:clu_166741_+	clu_166741_+	1:26847824-26848608:+	0.0113986	rs34946857	0.916967	4.6777	ZDHHC18	ENSG00000204160	protein_coding	FALSE	FALSE	FALSE	FALSE	FALSE	FALSE	FALSE	-	-	FALSE	TRUE	FALSE	TRUE
22:19036562:19036803:clu_24270_-	clu_24270_-	22:19036562-19036803:-	0.0114069	rs553858636	0.993125	-4.92765	DGCR2	ENSG00000070413	protein_coding	FALSE	FALSE	TRUE	FALSE	FALSE	FALSE	FALSE	-	-	FALSE	FALSE	FALSE	FALSE
13:27445156:27449852:clu_17417_-	clu_17417_-	13:27445156-27449852:-	0.0114099	rs4771132	0.739412	-4.85074	MTIF3	ENSG00000122033	protein_coding	FALSE	FALSE	FALSE	FALSE	FALSE	FALSE	FALSE	-	-	TRUE	TRUE	TRUE	TRUE
21:46643639:46644306:clu_47338_+	clu_47338_+	21:46643639-46644306:+	0.0114168	rs76674087	0.863877	-4.67508	PRMT2	ENSG00000160310	protein_coding	FALSE	FALSE	FALSE	FALSE	FALSE	FALSE	FALSE	-	-	TRUE	TRUE	TRUE	TRUE
22:17110927:17111214:clu_186517_+	clu_186517_+	22:17110927-17111214:+	0.0114168	rs9606621	0.917476	4.73676	IL17RA	ENSG00000177663	protein_coding	FALSE	FALSE	TRUE	FALSE	FALSE	FALSE	FALSE	-	-	FALSE	FALSE	FALSE	FALSE
7:77055321:77056550:clu_182128_-	clu_182128_-	7:77055321-77056550:-	0.0114184	rs142560134	0.872462	4.72707	SPDYE17,SPDYE18	ENSG00000186645,ENSG00000205482	protein_coding,unprocessed_pseudogene	FALSE	FALSE	FALSE	FALSE	FALSE	FALSE	FALSE	-	-	TRUE	TRUE	TRUE	TRUE
7:150408488:150408642:clu_158111_+	clu_158111_+	7:150408488-150408642:+	0.0114366	rs1916931	0.714686	4.74347	AC073111.4,AC073111.3	ENSG00000284691,ENSG00000284048	protein_coding,lncRNA	FALSE	FALSE	FALSE	FALSE	FALSE	FALSE	FALSE	-	-	TRUE	FALSE	FALSE	TRUE
2:65246739:65253819:clu_98075_+	clu_98075_+	2:65246739-65253819:+	0.0114429	rs113866313	0.9929	4.78857	ACTR2	ENSG00000138071	protein_coding	FALSE	TRUE	TRUE	FALSE	FALSE	FALSE	FALSE	-	Actin	TRUE	FALSE	FALSE	TRUE
20:3027841:3035790:clu_3900_+	clu_3900_+	20:3027841-3035790:+	0.0114492	rs6138991	0.705882	-4.72959	PTPRA	ENSG00000132670	protein_coding	FALSE	TRUE	TRUE	FALSE	TRUE	FALSE	FALSE	Tyrosine-protein phosphatase,Tyrosine-protein phosphatase 2	Y_phosphatase	TRUE	TRUE	TRUE	TRUE
22:38953527:38957346:clu_188502_+	clu_188502_+	22:38953527-38957346:+	0.0114602	rs55819331	0.918849	4.76516	APOBEC3A	ENSG00000128383	protein_coding	FALSE	FALSE	FALSE	FALSE	FALSE	FALSE	FALSE	-	-	FALSE	FALSE	FALSE	FALSE
20:35002668:35002749:clu_132560_-	clu_132560_-	20:35002668-35002749:-	0.0114606	rs2145559	0.564403	4.64304	TRPC4AP	ENSG00000100991	protein_coding	FALSE	FALSE	TRUE	FALSE	FALSE	FALSE	FALSE	-	-	FALSE	FALSE	FALSE	FALSE
22:29363106:29367207:clu_187561_+	clu_187561_+	22:29363106-29367207:+	0.0114666	rs183940308	0.994474	-4.74352	AP1B1 (OS)	ENSG00000100280 (OS)	protein_coding	TRUE	FALSE	FALSE	FALSE	FALSE	FALSE	FALSE	-	-	FALSE	FALSE	FALSE	FALSE
22:21931291:21933391:clu_24627_-	clu_24627_-	22:21931291-21933391:-	0.0114758	rs9607401	0.884046	-4.79665	PPM1F	ENSG00000100034	protein_coding	FALSE	FALSE	TRUE	FALSE	FALSE	FALSE	FALSE	-	-	TRUE	TRUE	TRUE	TRUE
4:68318862:68322749:clu_145303_-	clu_145303_-	4:68318862-68322749:-	0.0114863	rs35327142	0.341405	-4.68547	YTHDC1	ENSG00000083896	protein_coding	FALSE	TRUE	TRUE	FALSE	FALSE	FALSE	FALSE	-	-	TRUE	TRUE	TRUE	TRUE
2:9473899:9478222:clu_96417_+	clu_96417_+	2:9473899-9478222:+	0.0114954	rs183684342	0.994114	-5.07726	IAH1	ENSG00000134330	protein_coding	FALSE	TRUE	TRUE	FALSE	FALSE	FALSE	FALSE	SGNH_hydro	Lipase_GDSL,Lipase_GDSL_2	TRUE	TRUE	TRUE	TRUE
15:51568558:51576056:clu_15175_-	clu_15175_-	15:51568558-51576056:-	0.0114958	rs10519312	0.477553	-4.70777	DMXL2	ENSG00000104093	protein_coding	FALSE	FALSE	FALSE	FALSE	FALSE	FALSE	FALSE	-	-	TRUE	TRUE	TRUE	TRUE
14:103963176:103965333:clu_77439_+	clu_77439_+	14:103963176-103965333:+	0.0115001	rs34461704	0.632269	4.75488	TDRD9	ENSG00000156414	protein_coding	FALSE	FALSE	FALSE	FALSE	FALSE	FALSE	FALSE	-	-	TRUE	TRUE	TRUE	TRUE
21:33616603:33616706:clu_185628_-	clu_185628_-	21:33616603-33616706:-	0.0115009	rs181272637	0.990397	4.81603	AP000311.1,CRYZL1	ENSG00000249209,ENSG00000205758	protein_coding,protein_coding	FALSE	FALSE	FALSE	FALSE	FALSE	FALSE	FALSE	-	-	TRUE	TRUE	TRUE	TRUE
7:44030901:44034176:clu_180557_-	clu_180557_-	7:44030901-44034176:-	0.0115041	rs4640970	0.61086	4.74713	AC017116.2,RASA4CP	ENSG00000285596,ENSG00000228903	lncRNA,transcribed_unprocessed_pseudogene	FALSE	FALSE	TRUE	FALSE	FALSE	FALSE	FALSE	-	-	TRUE	TRUE	TRUE	TRUE
19:49557249:49558897:clu_55383_-	clu_55383_-	19:49557249-49558897:-	0.0115195	rs113083121	0.944661	4.7926	NOSIP	ENSG00000142546	protein_coding	FALSE	FALSE	TRUE	FALSE	FALSE	FALSE	FALSE	-	-	TRUE	TRUE	TRUE	TRUE
1:235196115:235213769:clu_37762_-	clu_37762_-	1:235196115-235213769:-	0.0115307	rs72756042	0.965279	4.73282	ARID4B	ENSG00000054267	protein_coding	FALSE	FALSE	FALSE	FALSE	FALSE	FALSE	FALSE	-	-	TRUE	TRUE	TRUE	TRUE
13:44436095:44437176:clu_17750_-	clu_17750_-	13:44436095-44437176:-	0.0115307	rs74422197	0.936055	-4.75384	TSC22D1	ENSG00000102804	protein_coding	FALSE	TRUE	TRUE	FALSE	FALSE	FALSE	FALSE	-	-	TRUE	TRUE	TRUE	TRUE
1:148577355:148577983:clu_33774_-	clu_33774_-	1:148577355-148577983:-	0.0115434	rs12561867	0.926279	4.19485	NBPF14	ENSG00000270629	protein_coding	FALSE	FALSE	FALSE	FALSE	FALSE	FALSE	FALSE	-	-	TRUE	TRUE	TRUE	TRUE
22:37469754:37469904:clu_25791_-	clu_25791_-	22:37469754-37469904:-	0.0115442	rs12484064	0.730687	-4.77377	MFNG	ENSG00000100060	protein_coding	FALSE	TRUE	TRUE	FALSE	FALSE	FALSE	FALSE	-	-	FALSE	FALSE	FALSE	FALSE
17:78137358:78137717:clu_141220_-	clu_141220_-	17:78137358-78137717:-	0.0115521	rs659739	0.36784	-4.85035	TMC8 (OS)	ENSG00000167895 (OS)	protein_coding	TRUE	FALSE	FALSE	FALSE	FALSE	FALSE	FALSE	-	-	FALSE	FALSE	FALSE	FALSE
3:195867016:195867169:clu_152263_-	clu_152263_-	3:195867016-195867169:-	0.0115622	rs62282514	0.82126	-4.80871	TNK2	ENSG00000061938	protein_coding	FALSE	FALSE	FALSE	FALSE	FALSE	FALSE	FALSE	-	-	TRUE	TRUE	TRUE	TRUE
14:77027216:77027343:clu_212921_-	clu_212921_-	14:77027216-77027343:-	0.0115658	rs205812	0.65392	-4.82456	IRF2BPL	ENSG00000119669	protein_coding	FALSE	TRUE	TRUE	FALSE	FALSE	FALSE	FALSE	-	-	FALSE	FALSE	FALSE	FALSE
6:32978005:32978165:clu_114482_+	clu_114482_+	6:32978005-32978165:+	0.0115677	rs112935194	0.910297	-4.89387	BRD2	ENSG00000204256	protein_coding	FALSE	TRUE	TRUE	FALSE	FALSE	FALSE	FALSE	-	-	TRUE	FALSE	FALSE	TRUE
6:116437173:116463283:clu_116631_+	clu_116631_+	6:116437173-116463283:+	0.0115698	rs2637681	0.586522	4.81062	Z84488.2	ENSG00000285446	protein_coding	FALSE	TRUE	TRUE	TRUE	FALSE	FALSE	FALSE	-	Ca_hom_mod	FALSE	TRUE	FALSE	TRUE
4:38664461:38680587:clu_93819_+	clu_93819_+	4:38664461-38680587:+	0.0115703	rs4833077	0.246311	-4.88298	KLF3	ENSG00000109787	protein_coding	FALSE	FALSE	FALSE	FALSE	FALSE	FALSE	FALSE	-	-	TRUE	TRUE	TRUE	TRUE
12:89528182:89540108:clu_60539_+	clu_60539_+	12:89528182-89540108:+	0.0115728	rs10858867	0.769239	-4.70468	POC1B-AS1	ENSG00000270344	lncRNA	FALSE	FALSE	FALSE	FALSE	FALSE	FALSE	FALSE	-	-	FALSE	TRUE	FALSE	TRUE
1:44031117:44039907:clu_168379_+	clu_168379_+	1:44031117-44039907:+	0.0115748	rs753637	0.291693	-4.70168	AL139220.2	ENSG00000230615	lncRNA	FALSE	FALSE	TRUE	FALSE	FALSE	FALSE	FALSE	-	-	FALSE	TRUE	FALSE	TRUE
20:45421583:45424216:clu_133095_-	clu_133095_-	20:45421583-45424216:-	0.0115926	rs34638860	0.82348	4.70444	PIGT (OS)	ENSG00000124155 (OS)	protein_coding	TRUE	FALSE	FALSE	FALSE	FALSE	FALSE	FALSE	-	-	FALSE	FALSE	FALSE	FALSE
9:132311856:132326324:clu_87759_-	clu_87759_-	9:132311856-132326324:-	0.0115939	rs1185996	0.156846	4.81325	SETX	ENSG00000107290	protein_coding	FALSE	FALSE	FALSE	FALSE	FALSE	FALSE	FALSE	-	-	TRUE	TRUE	TRUE	TRUE
9:73162861:73163476:clu_201108_+	clu_201108_+	9:73162861-73163476:+	0.0116017	rs137917712	0.994968	4.7085	ANXA1	ENSG00000135046	protein_coding	FALSE	FALSE	FALSE	FALSE	FALSE	FALSE	FALSE	-	-	TRUE	TRUE	TRUE	TRUE
2:162356481:162360746:clu_100494_+	clu_100494_+	2:162356481-162360746:+	0.0116118	rs181347976	0.994036	-4.69259	GCA	ENSG00000115271	protein_coding	FALSE	TRUE	TRUE	FALSE	FALSE	FALSE	FALSE	EF-hand,EF-hand 2,EF-hand 3,EF-hand 4	EF-hand_5,EF-hand_8	TRUE	TRUE	TRUE	TRUE
12:110281907:110282604:clu_61189_+	clu_61189_+	12:110281907-110282604:+	0.0116118	rs111393612	0.987163	4.6716	ATP2A2	ENSG00000174437	protein_coding	FALSE	FALSE	TRUE	FALSE	FALSE	FALSE	FALSE	-	-	TRUE	TRUE	TRUE	TRUE
7:142095713:142096331:clu_184288_-	clu_184288_-	7:142095713-142096331:-	0.01162	rs9770122	0.65857	-4.61122	MGAM (OS)	ENSG00000257335 (OS)	protein_coding	TRUE	FALSE	FALSE	FALSE	FALSE	FALSE	FALSE	-	-	FALSE	FALSE	FALSE	FALSE
4:79907467:79978023:clu_145546_-	clu_145546_-	4:79907467-79978023:-	0.0116317	rs540565926	0.934315	4.72978	ANTXR2	ENSG00000163297	protein_coding	FALSE	TRUE	TRUE	FALSE	TRUE	FALSE	FALSE	-	Ant_C	FALSE	TRUE	FALSE	TRUE
1:151265234:151267176:clu_171360_+	clu_171360_+	1:151265234-151267176:+	0.0116332	rs12022732	0.291827	-4.7047	PSMD4	ENSG00000159352	protein_coding	FALSE	TRUE	TRUE	FALSE	FALSE	FALSE	FALSE	UIM 1,UIM 2,VWFA	UIM,VWA	TRUE	FALSE	FALSE	TRUE
11:46092223:46118742:clu_122658_-	clu_122658_-	11:46092223-46118742:-	0.0116347	rs116476451	0.956393	-4.69401	PHF21A	ENSG00000135365	protein_coding	FALSE	FALSE	TRUE	FALSE	FALSE	FALSE	FALSE	-	-	TRUE	TRUE	TRUE	TRUE
8:47729102:47729412:clu_39457_+	clu_39457_+	8:47729102-47729412:+	0.0116389	rs184583826	0.989037	-4.57352	SPIDR	ENSG00000164808	protein_coding	FALSE	FALSE	FALSE	FALSE	FALSE	FALSE	FALSE	-	-	TRUE	TRUE	TRUE	TRUE
5:180564578:180564675:clu_131176_+	clu_131176_+	5:180564578-180564675:+	0.0116447	rs72816986	0.961274	-4.82207	CNOT6	ENSG00000113300	protein_coding	FALSE	TRUE	TRUE	FALSE	FALSE	FALSE	FALSE	-	-	TRUE	TRUE	TRUE	TRUE
11:67585241:67586104:clu_217936_+	clu_217936_+	11:67585241-67586104:+	0.0116486	rs12284426	0.803726	4.70928	GSTP1	ENSG00000084207	protein_coding	FALSE	FALSE	FALSE	FALSE	FALSE	FALSE	FALSE	-	-	TRUE	TRUE	TRUE	TRUE
1:34983947:34985198:clu_30705_-	clu_30705_-	1:34983947-34985198:-	0.0116502	rs200144484	0.994176	4.72806	AC114490.3,AC114490.2,TMEM35B	ENSG00000284773,ENSG00000271741,ENSG00000243749	protein_coding,protein_coding,protein_coding	FALSE	FALSE	FALSE	FALSE	FALSE	FALSE	FALSE	-	-	TRUE	TRUE	TRUE	TRUE
19:16647261:16659395:clu_51475_-	clu_51475_-	19:16647261-16659395:-	0.011653	rs112541147	0.951333	4.73511	AC008764.4,SMIM7	ENSG00000268790,ENSG00000214046	protein_coding,protein_coding	FALSE	TRUE	TRUE	TRUE	FALSE	TRUE	FALSE	-	-	TRUE	TRUE	TRUE	TRUE
5:177050936:177062058:clu_130769_+	clu_130769_+	5:177050936-177062058:+	0.0116532	rs2292255	0.515286	4.71142	ZNF346	ENSG00000113761	protein_coding	FALSE	FALSE	TRUE	FALSE	FALSE	FALSE	FALSE	-	-	TRUE	TRUE	TRUE	TRUE
12:132572344:132572527:clu_62487_+	clu_62487_+	12:132572344-132572527:+	0.0116646	rs11146938	0.91595	-4.85955	FBRSL1	ENSG00000112787	protein_coding	FALSE	FALSE	FALSE	FALSE	FALSE	FALSE	FALSE	-	-	TRUE	TRUE	TRUE	TRUE
3:52259872:52261380:clu_149330_-	clu_149330_-	3:52259872-52261380:-	0.0116658	rs148985614	0.991668	4.66212	WDR82	ENSG00000164091	protein_coding	FALSE	TRUE	TRUE	FALSE	FALSE	FALSE	FALSE	WD_REPEATS_REGION	-	TRUE	TRUE	TRUE	TRUE
2:231711983:231712443:clu_102376_+	clu_102376_+	2:231711983-231712443:+	0.0116749	rs148856794	0.98703	-4.75628	PTMA	ENSG00000187514	protein_coding	FALSE	FALSE	FALSE	FALSE	FALSE	FALSE	FALSE	-	-	TRUE	TRUE	TRUE	TRUE
22:29971062:29978442:clu_187622_+	clu_187622_+	22:29971062-29978442:+	0.0116805	rs9625915	0.800064	-4.71637	MTMR3	ENSG00000100330	protein_coding	FALSE	FALSE	TRUE	FALSE	FALSE	FALSE	FALSE	-	-	TRUE	TRUE	TRUE	TRUE
12:113293349:113295960:clu_61459_+	clu_61459_+	12:113293349-113295960:+	0.0116889	rs7314001	0.933333	4.78175	TPCN1	ENSG00000186815	protein_coding	FALSE	FALSE	TRUE	FALSE	FALSE	FALSE	FALSE	-	-	TRUE	TRUE	TRUE	TRUE
11:60301057:60302559:clu_216217_+	clu_216217_+	11:60301057-60302559:+	0.0116982	rs77962986	0.727468	-4.70414	MS4A4A	ENSG00000110079	protein_coding	FALSE	FALSE	FALSE	FALSE	FALSE	FALSE	FALSE	-	-	TRUE	TRUE	TRUE	TRUE
15:83018853:83020675:clu_16485_-	clu_16485_-	15:83018853-83020675:-	0.0117204	rs113047832	0.946389	-4.68486	BTBD1	ENSG00000064726	protein_coding	FALSE	FALSE	FALSE	FALSE	FALSE	FALSE	FALSE	-	-	TRUE	TRUE	TRUE	TRUE
1:93201988:93205510:clu_169548_+	clu_169548_+	1:93201988-93205510:+	0.0117204	rs12044557	0.840899	-4.67545	CCDC18	ENSG00000122483	protein_coding	FALSE	FALSE	FALSE	FALSE	FALSE	FALSE	FALSE	-	-	TRUE	TRUE	TRUE	TRUE
20:31739621:31742541:clu_4659_+	clu_4659_+	20:31739621-31742541:+	0.0117204	rs137931657	0.984609	-4.66755	TPX2	ENSG00000088325	protein_coding	FALSE	FALSE	FALSE	FALSE	FALSE	FALSE	FALSE	-	-	TRUE	TRUE	TRUE	TRUE
5:181234349:181234932:clu_131247_+	clu_131247_+	5:181234349-181234932:+	0.011722	rs17714046	0.954132	-4.67807	TRIM41	ENSG00000146063	protein_coding	FALSE	TRUE	TRUE	FALSE	FALSE	FALSE	FALSE	B30.2/SPRY	SPRY	TRUE	TRUE	TRUE	TRUE
12:75505254:75506316:clu_161828_-	clu_161828_-	12:75505254-75506316:-	0.0117267	rs12811160	0.760837	-4.76165	KRR1	ENSG00000111615	protein_coding	FALSE	FALSE	TRUE	FALSE	FALSE	FALSE	FALSE	-	-	TRUE	TRUE	TRUE	TRUE
2:143556485:143624133:clu_100192_+	clu_100192_+	2:143556485-143624133:+	0.0117276	rs140397066	0.994041	-4.71108	ARHGAP15	ENSG00000075884	protein_coding	FALSE	FALSE	TRUE	FALSE	FALSE	FALSE	FALSE	-	-	TRUE	TRUE	TRUE	TRUE
17:9557528:9575792:clu_136006_-	clu_136006_-	17:9557528-9575792:-	0.0117383	rs146570749	0.485627	4.8422	STX8	ENSG00000170310	protein_coding	FALSE	TRUE	TRUE	FALSE	TRUE	FALSE	FALSE	-	-	TRUE	TRUE	TRUE	TRUE
8:22589741:22591551:clu_118424_-	clu_118424_-	8:22589741-22591551:-	0.0117403	rs73229817	0.943845	-4.79439	PDLIM2 (OS),AC037459.1 (OS)	ENSG00000120913 (OS),ENSG00000248235 (OS)	protein_coding,protein_coding	TRUE	FALSE	FALSE	FALSE	FALSE	FALSE	FALSE	-	-	FALSE	FALSE	FALSE	FALSE
16:291297:293488:clu_6537_-	clu_6537_-	16:291297-293488:-	0.011754	rs214246	0.507009	4.74922	AXIN1	ENSG00000103126	protein_coding	FALSE	FALSE	TRUE	FALSE	FALSE	FALSE	FALSE	-	-	TRUE	TRUE	TRUE	TRUE
22:42381446:42381801:clu_26427_-	clu_26427_-	22:42381446-42381801:-	0.01178	rs731025	0.763396	-4.75165	NFAM1	ENSG00000235568	protein_coding	FALSE	FALSE	TRUE	FALSE	FALSE	FALSE	FALSE	-	-	FALSE	FALSE	FALSE	FALSE
15:90893194:90893291:clu_112555_+	clu_112555_+	15:90893194-90893291:+	0.0117912	rs147910113	0.987865	4.79344	FES	ENSG00000182511	protein_coding	FALSE	TRUE	TRUE	FALSE	FALSE	FALSE	FALSE	Protein kinase	PK_Tyr_Ser-Thr,Pkinase	TRUE	TRUE	TRUE	TRUE
21:25997416:26000015:clu_185415_-	clu_185415_-	21:25997416-26000015:-	0.0118031	rs80241440	0.807503	4.75458	APP	ENSG00000142192	protein_coding	FALSE	FALSE	FALSE	FALSE	FALSE	FALSE	FALSE	-	-	TRUE	TRUE	TRUE	TRUE
1:174957549:174969277:clu_172990_+	clu_172990_+	1:174957549-174969277:+	0.0118079	rs150345425	0.892304	4.70654	RABGAP1L	ENSG00000152061	protein_coding	FALSE	TRUE	TRUE	FALSE	FALSE	FALSE	FALSE	-	-	TRUE	TRUE	TRUE	TRUE
2:27385879:27386194:clu_97007_+	clu_97007_+	2:27385879-27386194:+	0.011812	rs7564363	0.182775	-4.63621	PPM1G (OS)	ENSG00000115241 (OS)	protein_coding	TRUE	FALSE	FALSE	FALSE	FALSE	FALSE	FALSE	-	-	FALSE	FALSE	FALSE	FALSE
1:156743854:156744261:clu_172165_+	clu_172165_+	1:156743854-156744261:+	0.0118146	rs148094080	0.994115	-4.82214	HDGF (OS)	ENSG00000143321 (OS)	protein_coding	TRUE	FALSE	FALSE	FALSE	FALSE	FALSE	FALSE	-	-	FALSE	FALSE	FALSE	FALSE
17:82441289:82441467:clu_141934_-	clu_141934_-	17:82441289-82441467:-	0.0118157	rs7221247	0.654837	-4.83402	HEXD (OS)	ENSG00000169660 (OS)	protein_coding	TRUE	FALSE	FALSE	FALSE	FALSE	FALSE	FALSE	-	-	FALSE	FALSE	FALSE	FALSE
20:62289330:62291703:clu_6154_+	clu_6154_+	20:62289330-62291703:+	0.0118165	rs62651418	0.544722	4.8321	OSBPL2	ENSG00000130703	protein_coding	FALSE	TRUE	TRUE	FALSE	FALSE	FALSE	FALSE	-	Oxysterol_BP	TRUE	TRUE	TRUE	TRUE
15:25679974:25680121:clu_13991_-	clu_13991_-	15:25679974-25680121:-	0.0118214	rs3816800	0.517615	-4.8366	ATP10A	ENSG00000206190	protein_coding	FALSE	FALSE	FALSE	FALSE	FALSE	FALSE	FALSE	-	-	TRUE	TRUE	TRUE	TRUE
2:241851983:241852198:clu_210729_-	clu_210729_-	2:241851983-241852198:-	0.0118259	rs61155003	0.989659	4.73996	PDCD1	ENSG00000188389	protein_coding	FALSE	FALSE	FALSE	FALSE	FALSE	FALSE	FALSE	-	-	TRUE	TRUE	TRUE	TRUE
12:123688177:123690533:clu_62238_+	clu_62238_+	12:123688177-123690533:+	0.0118294	rs202013154	0.974595	4.71447	TCTN2	ENSG00000168778	protein_coding	FALSE	FALSE	FALSE	FALSE	FALSE	FALSE	FALSE	-	-	TRUE	TRUE	TRUE	TRUE
10:131957821:131957929:clu_92538_+	clu_92538_+	10:131957821-131957929:+	0.0118298	rs118182323	0.946402	-4.96401	PPP2R2D	ENSG00000175470	protein_coding	FALSE	FALSE	TRUE	FALSE	FALSE	FALSE	FALSE	-	-	FALSE	FALSE	FALSE	FALSE
10:103447568:103449387:clu_178425_-	clu_178425_-	10:103447568-103449387:-	0.0118298	rs3014192	0.54334	-4.71735	CALHM2	ENSG00000138172	protein_coding	FALSE	FALSE	FALSE	FALSE	FALSE	FALSE	FALSE	-	-	TRUE	TRUE	TRUE	TRUE
12:128899287:128926359:clu_62401_+	clu_62401_+	12:128899287-128926359:+	0.0118482	rs199912265	0.90273	-4.82529	GLT1D1	ENSG00000151948	protein_coding	FALSE	TRUE	TRUE	FALSE	FALSE	FALSE	FALSE	-	-	TRUE	TRUE	TRUE	TRUE
1:53088979:53089800:clu_31807_-	clu_31807_-	1:53088979-53089800:-	0.0118505	rs2275454	0.96488	-4.7336	SLC1A7	ENSG00000162383	protein_coding	FALSE	FALSE	FALSE	FALSE	FALSE	FALSE	FALSE	-	-	TRUE	TRUE	TRUE	TRUE
12:50144057:50167101:clu_160417_-	clu_160417_-	12:50144057-50167101:-	0.0118533	rs11169283	0.751277	-4.64791	CERS5	ENSG00000139624	protein_coding	FALSE	TRUE	TRUE	TRUE	FALSE	FALSE	FALSE	-	-	TRUE	TRUE	TRUE	TRUE
19:51643672:51643779:clu_198324_+	clu_198324_+	19:51643672-51643779:+	0.0118534	rs78854167	0.939091	-4.87702	SIGLEC5 (OS),AC018755.2 (OS),SIGLEC14 (OS)	ENSG00000105501 (OS),ENSG00000268500 (OS),ENSG00000254415 (OS)	protein_coding,protein_coding,protein_coding	TRUE	FALSE	FALSE	FALSE	FALSE	FALSE	FALSE	-	-	FALSE	FALSE	FALSE	FALSE
8:140532615:140539320:clu_120484_-	clu_120484_-	8:140532615-140539320:-	0.011869	rs568472657	0.99499	-4.79361	AGO2	ENSG00000123908	protein_coding	FALSE	TRUE	TRUE	FALSE	FALSE	FALSE	FALSE	Piwi	Piwi	TRUE	TRUE	TRUE	TRUE
10:69088236:69097159:clu_176918_-	clu_176918_-	10:69088236-69097159:-	0.0118747	rs12359001	0.967257	5.01337	SRGN (OS)	ENSG00000122862 (OS)	protein_coding	TRUE	FALSE	FALSE	FALSE	FALSE	FALSE	FALSE	-	-	FALSE	FALSE	FALSE	FALSE
22:41526453:41527901:clu_188926_+	clu_188926_+	22:41526453-41527901:+	0.0118749	rs74712835	0.994257	-4.68916	ACO2	ENSG00000100412	protein_coding	FALSE	TRUE	TRUE	FALSE	FALSE	FALSE	FALSE	Aconitase_C	Aconitase_C	TRUE	TRUE	TRUE	TRUE
1:84078371:84179177:clu_169330_+	clu_169330_+	1:84078371-84179177:+	0.0118799	rs10493750	0.523156	-4.74667	PRKACB	ENSG00000142875	protein_coding	FALSE	TRUE	TRUE	FALSE	FALSE	FALSE	FALSE	-	-	TRUE	TRUE	TRUE	TRUE
12:47797499:47798108:clu_160155_-	clu_160155_-	12:47797499-47798108:-	0.011883	rs148755202	0.983932	-4.79848	HDAC7	ENSG00000061273	protein_coding	FALSE	FALSE	FALSE	FALSE	FALSE	FALSE	FALSE	-	-	TRUE	TRUE	TRUE	TRUE
19:8322095:8322272:clu_192033_+	clu_192033_+	19:8322095-8322272:+	0.0118848	rs10412891	0.772885	-4.79322	RPS28	ENSG00000233927	protein_coding	FALSE	FALSE	TRUE	FALSE	FALSE	FALSE	FALSE	-	-	FALSE	TRUE	FALSE	TRUE
6:37644649:37645933:clu_21228_-	clu_21228_-	6:37644649-37645933:-	0.0118875	rs804822	0.815732	4.81622	MDGA1	ENSG00000112139	protein_coding	FALSE	FALSE	FALSE	FALSE	FALSE	FALSE	FALSE	-	-	TRUE	TRUE	TRUE	TRUE
5:95814389:95816496:clu_43585_-	clu_43585_-	5:95814389-95816496:-	0.0118981	rs955688	0.620833	-4.74832	GLRX	ENSG00000173221	protein_coding	FALSE	FALSE	TRUE	FALSE	FALSE	FALSE	FALSE	-	-	FALSE	TRUE	FALSE	TRUE
16:75651738:75654273:clu_83240_+	clu_83240_+	16:75651738-75654273:+	0.0119056	rs1133766	0.955615	-4.79733	TERF2IP	ENSG00000166848	protein_coding	FALSE	FALSE	FALSE	FALSE	FALSE	FALSE	FALSE	-	-	FALSE	TRUE	FALSE	TRUE
5:179614777:179615546:clu_45666_-	clu_45666_-	5:179614777-179615546:-	0.0119079	rs58153647	0.548247	-4.87456	HNRNPH1	ENSG00000169045	protein_coding	FALSE	TRUE	TRUE	FALSE	FALSE	FALSE	FALSE	-	-	TRUE	FALSE	FALSE	TRUE
6:125915480:125920943:clu_116770_+	clu_116770_+	6:125915480-125920943:+	0.0119082	rs148023018	0.923863	4.86048	NCOA7	ENSG00000111912	protein_coding	FALSE	TRUE	TRUE	FALSE	FALSE	FALSE	FALSE	-	-	TRUE	TRUE	TRUE	TRUE
12:118261673:118266655:clu_163026_-	clu_163026_-	12:118261673-118266655:-	0.0119112	rs372457781	0.890448	4.74406	TAOK3	ENSG00000135090	protein_coding	FALSE	FALSE	FALSE	FALSE	FALSE	FALSE	FALSE	-	-	TRUE	TRUE	TRUE	TRUE
12:49128212:49128636:clu_160317_-	clu_160317_-	12:49128212-49128636:-	0.0119143	rs11168874	0.656694	-4.66832	TUBA1B	ENSG00000123416	protein_coding	FALSE	TRUE	TRUE	FALSE	FALSE	FALSE	FALSE	Tubulin,Tubulin_C	Tubulin_C	FALSE	FALSE	FALSE	FALSE
10:26724127:26735240:clu_89438_+	clu_89438_+	10:26724127-26735240:+	0.0119151	rs2368174	0.685699	-4.73536	PDSS1	ENSG00000148459	protein_coding	FALSE	FALSE	TRUE	FALSE	FALSE	FALSE	FALSE	-	-	FALSE	TRUE	FALSE	TRUE
19:1990798:1993020:clu_47907_-	clu_47907_-	19:1990798-1993020:-	0.0119305	rs114379297	0.986329	-5.86943	BTBD2	ENSG00000133243	protein_coding	FALSE	TRUE	TRUE	FALSE	FALSE	FALSE	FALSE	BACK	BACK	TRUE	FALSE	FALSE	TRUE
5:458025:461960:clu_126920_+	clu_126920_+	5:458025-461960:+	0.011933	rs556651121	0.994637	-4.72224	EXOC3	ENSG00000180104	protein_coding	FALSE	TRUE	TRUE	FALSE	FALSE	FALSE	FALSE	-	Sec6	TRUE	TRUE	TRUE	TRUE
12:124912984:124913235:clu_62309_+	clu_62309_+	12:124912984-124913235:+	0.0119467	rs11057898	0.862954	-4.76903	UBC (OS)	ENSG00000150991 (OS)	protein_coding	TRUE	FALSE	FALSE	FALSE	FALSE	FALSE	FALSE	-	-	FALSE	FALSE	FALSE	FALSE
9:110138539:110156319:clu_202000_+	clu_202000_+	9:110138539-110156319:+	0.011957	rs77871037	0.979153	-4.82673	PALM2AKAP2	ENSG00000157654	protein_coding	FALSE	FALSE	TRUE	FALSE	FALSE	FALSE	FALSE	-	-	TRUE	TRUE	TRUE	TRUE
11:62520321:62521108:clu_123421_-	clu_123421_-	11:62520321-62521108:-	0.011962	rs151125950	0.984016	-4.75518	AHNAK	ENSG00000124942	protein_coding	FALSE	TRUE	TRUE	FALSE	FALSE	FALSE	FALSE	-	-	FALSE	FALSE	FALSE	FALSE
19:4534095:4537446:clu_48238_-	clu_48238_-	19:4534095-4537446:-	0.011966	rs117539182	0.994942	-4.98797	AC011498.4	ENSG00000267385	protein_coding	FALSE	FALSE	TRUE	FALSE	FALSE	FALSE	FALSE	-	-	FALSE	TRUE	FALSE	TRUE
9:136515716:136515981:clu_203756_+	clu_203756_+	9:136515716-136515981:+	0.0119687	rs147548266	0.993783	-4.76363	NOTCH1 (OS)	ENSG00000148400 (OS)	protein_coding	TRUE	FALSE	FALSE	FALSE	FALSE	FALSE	FALSE	-	-	FALSE	FALSE	FALSE	FALSE
7:36576648:36594339:clu_180397_-	clu_180397_-	7:36576648-36594339:-	0.0119709	rs77947628	0.844736	-4.83396	AOAH	ENSG00000136250	protein_coding	FALSE	TRUE	TRUE	FALSE	FALSE	FALSE	FALSE	-	Lipase_GDSL	TRUE	FALSE	FALSE	TRUE
3:111567647:111579027:clu_105968_+	clu_105968_+	3:111567647-111579027:+	0.0119726	rs9859779	0.894765	4.76926	CD96	ENSG00000153283	protein_coding	FALSE	TRUE	TRUE	FALSE	FALSE	TRUE	FALSE	Ig-like V-type 2	-	TRUE	TRUE	TRUE	TRUE
17:6650078:6650356:clu_135454_-	clu_135454_-	17:6650078-6650356:-	0.0119739	rs2289643	0.467132	4.78821	MED31	ENSG00000108590	protein_coding	FALSE	FALSE	TRUE	FALSE	FALSE	FALSE	FALSE	-	-	TRUE	TRUE	TRUE	TRUE
7:99559021:99560533:clu_156089_+	clu_156089_+	7:99559021-99560533:+	0.0119841	rs566816385	0.987139	4.70294	ZNF655,AC005020.2	ENSG00000197343,ENSG00000272647	protein_coding,protein_coding	FALSE	FALSE	TRUE	FALSE	FALSE	FALSE	FALSE	-	-	TRUE	TRUE	TRUE	TRUE
14:102195120:102208603:clu_77137_+	clu_77137_+	14:102195120-102208603:+	0.0119889	rs3809386	0.122599	4.73279	WDR20	ENSG00000140153	protein_coding	FALSE	TRUE	TRUE	FALSE	FALSE	FALSE	FALSE	-	-	TRUE	TRUE	TRUE	TRUE
3:180985996:180986943:clu_151741_-	clu_151741_-	3:180985996-180986943:-	0.0120073	rs9821651	0.9871	4.6255	DNAJC19	ENSG00000205981	protein_coding	FALSE	FALSE	TRUE	FALSE	FALSE	FALSE	FALSE	-	-	TRUE	TRUE	TRUE	TRUE
11:129857458:129858574:clu_219873_+	clu_219873_+	11:129857458-129858574:+	0.0120101	rs147972706	0.879414	-4.76162	TMEM45B	ENSG00000151715	protein_coding	FALSE	FALSE	TRUE	FALSE	FALSE	FALSE	FALSE	-	-	TRUE	TRUE	TRUE	TRUE
1:11257165:11258485:clu_28740_-	clu_28740_-	1:11257165-11258485:-	0.0120101	rs77903336	0.955823	-4.77391	MTOR	ENSG00000198793	protein_coding	FALSE	FALSE	FALSE	FALSE	FALSE	FALSE	FALSE	-	-	TRUE	TRUE	TRUE	TRUE
3:9785425:9787006:clu_147314_-	clu_147314_-	3:9785425-9787006:-	0.0120109	rs1057281	0.842083	4.75521	TADA3	ENSG00000171148	protein_coding	FALSE	FALSE	FALSE	FALSE	FALSE	FALSE	FALSE	-	-	TRUE	TRUE	TRUE	TRUE
3:52818283:52818462:clu_149467_-	clu_149467_-	3:52818283-52818462:-	0.0120277	rs4687689	0.370553	4.64884	ITIH4,AC006254.1	ENSG00000055955,ENSG00000243696	protein_coding,protein_coding	FALSE	FALSE	TRUE	FALSE	FALSE	FALSE	FALSE	-	-	TRUE	TRUE	TRUE	TRUE
15:90881430:90881491:clu_112565_+	clu_112565_+	15:90881430-90881491:+	0.012046	rs4702	0.442418	4.74185	FURIN	ENSG00000140564	protein_coding	FALSE	TRUE	TRUE	FALSE	FALSE	FALSE	FALSE	Lumenal	-	FALSE	FALSE	FALSE	FALSE
17:30156662:30172542:clu_65307_+	clu_65307_+	17:30156662-30172542:+	0.0120701	rs3924841	0.446335	4.60025	NSRP1	ENSG00000126653	protein_coding	FALSE	FALSE	TRUE	FALSE	FALSE	FALSE	FALSE	-	-	TRUE	TRUE	TRUE	TRUE
14:91416838:91417631:clu_213195_-	clu_213195_-	14:91416838-91417631:-	0.0120737	rs1743173	0.506733	-4.87073	CCDC88C	ENSG00000015133	protein_coding	FALSE	TRUE	TRUE	FALSE	FALSE	FALSE	FALSE	Calponin-homology (CH,HOOK_N	HOOK_N	TRUE	TRUE	TRUE	TRUE
17:39924220:39926817:clu_137945_-	clu_137945_-	17:39924220-39926817:-	0.0120905	rs4794820	0.446643	-4.68338	ORMDL3	ENSG00000172057	protein_coding	FALSE	FALSE	TRUE	FALSE	FALSE	FALSE	FALSE	-	-	TRUE	TRUE	TRUE	TRUE
11:72822961:72824060:clu_218290_+	clu_218290_+	11:72822961-72824060:+	0.0120994	rs183015461	0.991766	4.69557	ATG16L2	ENSG00000168010	protein_coding	FALSE	FALSE	TRUE	FALSE	FALSE	FALSE	FALSE	-	-	TRUE	TRUE	TRUE	TRUE
5:65722414:65758567:clu_127993_+	clu_127993_+	5:65722414-65758567:+	0.0121174	rs7716998	0.768377	4.65461	NLN	ENSG00000123213	protein_coding	FALSE	FALSE	TRUE	FALSE	FALSE	FALSE	FALSE	-	-	TRUE	TRUE	TRUE	TRUE
6:30741704:30741792:clu_20017_-	clu_20017_-	6:30741704-30741792:-	0.0121207	rs3131062	0.810677	-4.83039	FLOT1	ENSG00000137312	protein_coding	FALSE	FALSE	TRUE	FALSE	FALSE	FALSE	FALSE	-	-	TRUE	TRUE	TRUE	TRUE
2:126690311:126695946:clu_99879_+	clu_99879_+	2:126690311-126695946:+	0.0121208	rs79709157	0.980975	-4.77517	GYPC	ENSG00000136732	protein_coding	FALSE	TRUE	TRUE	TRUE	FALSE	TRUE	FALSE	-	-	TRUE	TRUE	TRUE	TRUE
7:33021320:33022053:clu_180327_-	clu_180327_-	7:33021320-33022053:-	0.0121275	rs12668520	0.812769	-4.81081	NT5C3A	ENSG00000122643	protein_coding	FALSE	TRUE	TRUE	FALSE	FALSE	FALSE	FALSE	-	UMPH-1	TRUE	FALSE	FALSE	TRUE
10:91163081:91222689:clu_91176_+	clu_91176_+	10:91163081-91222689:+	0.0121275	rs67319671	0.9523	4.70014	PCGF5	ENSG00000180628	protein_coding	FALSE	FALSE	TRUE	FALSE	FALSE	FALSE	FALSE	-	-	TRUE	TRUE	TRUE	TRUE
16:12129758:12199601:clu_79377_+	clu_79377_+	16:12129758-12199601:+	0.0121632	rs11639949	0.807799	4.92779	SNX29	ENSG00000048471	protein_coding	FALSE	TRUE	TRUE	FALSE	FALSE	FALSE	FALSE	-	-	TRUE	TRUE	TRUE	TRUE
11:130070014:130109429:clu_219868_+	clu_219868_+	11:130070014-130109429:+	0.0121632	rs7106455	0.938606	-4.78684	APLP2	ENSG00000084234	protein_coding	FALSE	TRUE	TRUE	FALSE	FALSE	TRUE	TRUE	-	-	TRUE	TRUE	TRUE	TRUE
17:82010052:82010802:clu_69926_+	clu_69926_+	17:82010052-82010802:+	0.0121698	rs13087	0.406223	-4.71526	ASPSCR1	ENSG00000169696	protein_coding	FALSE	FALSE	FALSE	FALSE	FALSE	FALSE	FALSE	-	-	TRUE	TRUE	TRUE	TRUE
14:67387456:67388224:clu_212385_-	clu_212385_-	14:67387456-67388224:-	0.0121698	rs111667410	0.973762	-4.76338	PLEK2	ENSG00000100558	protein_coding	FALSE	FALSE	TRUE	FALSE	FALSE	FALSE	FALSE	-	-	TRUE	TRUE	TRUE	TRUE
2:88857683:88860886:clu_206719_-	clu_206719_-	2:88857683-88860886:-	0.0121764	rs72624673	0.837516	-4.57105	AC244205.1	ENSG00000240040	lncRNA	FALSE	FALSE	TRUE	FALSE	FALSE	FALSE	FALSE	-	-	TRUE	TRUE	TRUE	TRUE
1:212286291:212306783:clu_174138_+	clu_174138_+	1:212286291-212306783:+	0.0121784	rs138797553	0.979032	4.71654	PPP2R5A	ENSG00000066027	protein_coding	FALSE	TRUE	TRUE	FALSE	FALSE	FALSE	FALSE	-	B56	TRUE	TRUE	TRUE	TRUE
17:38784339:38786823:clu_137735_-	clu_137735_-	17:38784339-38786823:-	0.0121914	rs148765475	0.994596	4.75309	PIP4K2B	ENSG00000276293	protein_coding	FALSE	FALSE	FALSE	FALSE	FALSE	FALSE	FALSE	-	-	TRUE	TRUE	TRUE	TRUE
15:68780470:68782956:clu_15849_-	clu_15849_-	15:68780470-68782956:-	0.0122098	rs117422192	0.985266	4.72713	ANP32A	ENSG00000140350	protein_coding	FALSE	TRUE	TRUE	FALSE	FALSE	FALSE	FALSE	-	-	TRUE	TRUE	TRUE	TRUE
6:159685033:159692661:clu_117517_+	clu_117517_+	6:159685033-159692661:+	0.0122124	rs2758316	0.453511	-4.73685	SOD2 (OS),SOD2 (OS)	ENSG00000112096 (OS),ENSG00000285441 (OS)	protein_coding,protein_coding	TRUE	FALSE	FALSE	FALSE	FALSE	FALSE	FALSE	-	-	FALSE	FALSE	FALSE	FALSE
3:28291954:28292736:clu_103710_+	clu_103710_+	3:28291954-28292736:+	0.0122139	rs11921943	0.472074	4.71627	CMC1	ENSG00000187118	protein_coding	FALSE	FALSE	FALSE	FALSE	FALSE	FALSE	FALSE	-	-	TRUE	TRUE	TRUE	TRUE
1:164563311:164792494:clu_172716_+	clu_172716_+	1:164563311-164792494:+	0.0122233	rs958951	0.688948	-4.73736	PBX1	ENSG00000185630	protein_coding	FALSE	TRUE	TRUE	FALSE	FALSE	FALSE	FALSE	PBC	PBC	TRUE	TRUE	TRUE	TRUE
17:5332152:5335184:clu_63569_+	clu_63569_+	17:5332152-5335184:+	0.0122267	rs8067917	0.595981	-4.79524	RABEP1	ENSG00000029725	protein_coding	FALSE	FALSE	FALSE	FALSE	FALSE	FALSE	FALSE	-	-	TRUE	TRUE	TRUE	TRUE
1:205663618:205664485:clu_36846_-	clu_36846_-	1:205663618-205664485:-	0.0122415	rs16856110	0.771428	4.77586	SLC45A3	ENSG00000158715	protein_coding	FALSE	FALSE	FALSE	FALSE	FALSE	FALSE	FALSE	-	-	TRUE	TRUE	TRUE	TRUE
3:100744931:100748208:clu_105822_+	clu_105822_+	3:100744931-100748208:+	0.012242	rs2449253	0.588825	-4.71853	TFG	ENSG00000114354	protein_coding	FALSE	TRUE	TRUE	FALSE	FALSE	FALSE	FALSE	-	-	TRUE	FALSE	FALSE	TRUE
12:6826854:6827002:clu_57568_+	clu_57568_+	12:6826854-6827002:+	0.0122433	rs2857230	0.529905	-4.83148	GPR162	ENSG00000250510	protein_coding	FALSE	TRUE	TRUE	FALSE	TRUE	FALSE	FALSE	-	-	TRUE	TRUE	TRUE	TRUE
15:74844180:74844255:clu_16109_-	clu_16109_-	15:74844180-74844255:-	0.0122433	rs6938	0.297386	4.65369	SCAMP2	ENSG00000140497	protein_coding	FALSE	FALSE	TRUE	FALSE	FALSE	FALSE	FALSE	-	-	FALSE	FALSE	FALSE	FALSE
12:51049185:51052092:clu_59140_+	clu_59140_+	12:51049185-51052092:+	0.0122524	rs398116444	0.222018	4.62611	LETMD1	ENSG00000050426	protein_coding	FALSE	FALSE	TRUE	FALSE	FALSE	FALSE	FALSE	-	-	TRUE	TRUE	TRUE	TRUE
10:93676691:93681480:clu_177764_-	clu_177764_-	10:93676691-93681480:-	0.0122544	rs74482667	0.887642	4.75466	FRA10AC1	ENSG00000148690	protein_coding	FALSE	FALSE	FALSE	FALSE	FALSE	FALSE	FALSE	-	-	TRUE	TRUE	TRUE	TRUE
12:54282665:54282800:clu_160840_-	clu_160840_-	12:54282665-54282800:-	0.0122671	rs35979828	0.932931	4.71302	HNRNPA1 (OS),AC078778.1 (OS)	ENSG00000135486 (OS),ENSG00000258344 (OS)	protein_coding,lncRNA	TRUE	FALSE	FALSE	FALSE	FALSE	FALSE	FALSE	-	-	FALSE	FALSE	FALSE	FALSE
1:6871840:6874115:clu_165096_+	clu_165096_+	1:6871840-6874115:+	0.0122782	rs66651240	0.903006	-4.95227	CAMTA1	ENSG00000171735	protein_coding	FALSE	FALSE	TRUE	FALSE	FALSE	FALSE	FALSE	-	-	TRUE	FALSE	FALSE	TRUE
7:100372675:100373581:clu_156216_+	clu_156216_+	7:100372675-100373581:+	0.012288	rs574394042	0.81036	4.6773	PILRA	ENSG00000085514	protein_coding	FALSE	FALSE	TRUE	FALSE	FALSE	FALSE	FALSE	-	-	FALSE	TRUE	FALSE	TRUE
20:48627935:48629459:clu_133263_-	clu_133263_-	20:48627935-48629459:-	0.012289	rs6066789	0.910422	4.74275	PREX1	ENSG00000124126	protein_coding	FALSE	TRUE	TRUE	FALSE	FALSE	FALSE	FALSE	-	-	FALSE	FALSE	FALSE	FALSE
3:196903610:196907642:clu_108102_+	clu_108102_+	3:196903610-196907642:+	0.0122981	rs6786938	0.769059	4.95785	SENP5	ENSG00000119231	protein_coding	FALSE	FALSE	TRUE	FALSE	FALSE	FALSE	FALSE	-	-	TRUE	FALSE	FALSE	TRUE
5:141670628:141671570:clu_44527_-	clu_44527_-	5:141670628-141671570:-	0.0123027	rs116611363	0.992976	-5.07501	ARAP3	ENSG00000120318	protein_coding	FALSE	TRUE	TRUE	FALSE	FALSE	FALSE	FALSE	-	-	TRUE	TRUE	TRUE	TRUE
12:53381813:53382254:clu_59383_+	clu_59383_+	12:53381813-53382254:+	0.0123066	rs57457705	0.884228	4.68134	SP1	ENSG00000185591	protein_coding	FALSE	TRUE	TRUE	FALSE	FALSE	FALSE	FALSE	-	-	TRUE	TRUE	TRUE	TRUE
1:230990263:230995760:clu_174776_+	clu_174776_+	1:230990263-230995760:+	0.0123138	rs12026155	0.78055	-4.74867	ARV1	ENSG00000173409	protein_coding	FALSE	TRUE	TRUE	TRUE	FALSE	FALSE	FALSE	-	Arv1	TRUE	TRUE	TRUE	TRUE
5:176919251:176943335:clu_45339_-	clu_45339_-	5:176919251-176943335:-	0.0123176	rs6879982	0.541741	-4.72366	UIMC1	ENSG00000087206	protein_coding	FALSE	FALSE	FALSE	FALSE	FALSE	FALSE	FALSE	-	-	TRUE	TRUE	TRUE	TRUE
3:170079897:170083905:clu_107305_+	clu_107305_+	3:170079897-170083905:+	0.0123178	rs6793019	0.594273	-4.70602	GPR160	ENSG00000173890	protein_coding	FALSE	FALSE	TRUE	FALSE	FALSE	FALSE	FALSE	-	-	TRUE	TRUE	TRUE	TRUE
17:77997109:78002105:clu_69398_+	clu_69398_+	17:77997109-78002105:+	0.01232	rs34543719	0.985583	-4.96535	TNRC6C	ENSG00000078687	protein_coding	FALSE	FALSE	FALSE	FALSE	FALSE	FALSE	FALSE	-	-	FALSE	FALSE	FALSE	FALSE
15:41660525:41668828:clu_110399_+	clu_110399_+	15:41660525-41668828:+	0.0123203	rs150357087	0.99193	4.73834	MGA	ENSG00000174197	protein_coding	FALSE	FALSE	FALSE	FALSE	FALSE	FALSE	FALSE	-	-	TRUE	TRUE	TRUE	TRUE
9:137102106:137102223:clu_203953_+	clu_203953_+	9:137102106-137102223:+	0.0123398	rs4880195	0.761408	-4.95137	MAN1B1	ENSG00000177239	protein_coding	FALSE	FALSE	FALSE	FALSE	FALSE	FALSE	FALSE	-	-	FALSE	FALSE	FALSE	FALSE
4:6708643:6709234:clu_144200_-	clu_144200_-	4:6708643-6709234:-	0.0123448	rs62289390	0.965579	4.79921	MRFAP1L1	ENSG00000178988	protein_coding	FALSE	FALSE	TRUE	FALSE	FALSE	FALSE	FALSE	-	-	FALSE	TRUE	FALSE	TRUE
22:31225819:31259121:clu_187740_+	clu_187740_+	22:31225819-31259121:+	0.0123449	rs8141811	0.894687	4.68252	LIMK2	ENSG00000182541	protein_coding	FALSE	TRUE	TRUE	FALSE	FALSE	FALSE	FALSE	LIM zinc-binding,LIM zinc-binding 1,LIM zinc-binding 2	LIM	TRUE	TRUE	TRUE	TRUE
8:143577399:143577657:clu_120690_-	clu_120690_-	8:143577399-143577657:-	0.0123459	rs3058417	0.141431	5.10494	NAPRT	ENSG00000147813	protein_coding	FALSE	FALSE	FALSE	FALSE	FALSE	FALSE	FALSE	-	-	TRUE	TRUE	TRUE	TRUE
9:136995265:136995648:clu_88358_-	clu_88358_-	9:136995265-136995648:-	0.0123585	rs190079002	0.994752	-5.19535	CLIC3	ENSG00000169583	protein_coding	FALSE	TRUE	TRUE	FALSE	FALSE	FALSE	FALSE	GST C-terminal,GST N-terminal	GST_N_2,GST_N_3	TRUE	FALSE	FALSE	TRUE
21:41427866:41430542:clu_46789_+	clu_46789_+	21:41427866-41430542:+	0.0123703	rs464783	0.600277	4.81196	MX1	ENSG00000157601	protein_coding	FALSE	FALSE	TRUE	FALSE	FALSE	FALSE	FALSE	-	-	TRUE	FALSE	FALSE	TRUE
1:120831349:120833603:clu_170340_+	clu_170340_+	1:120831349-120833603:+	0.012371	rs181685656	0.98255	-3.63011	NBPF26	ENSG00000273136	protein_coding	FALSE	TRUE	TRUE	FALSE	FALSE	FALSE	FALSE	Olduvai,Olduvai 5,Olduvai 6	Olduvai	TRUE	TRUE	TRUE	TRUE
14:34795765:34807451:clu_211496_-	clu_211496_-	14:34795765-34807451:-	0.0123781	rs111917040	0.901815	4.75148	BAZ1A	ENSG00000198604	protein_coding	FALSE	TRUE	TRUE	FALSE	FALSE	FALSE	FALSE	-	-	TRUE	TRUE	TRUE	TRUE
4:139414024:139453685:clu_146454_-	clu_146454_-	4:139414024-139453685:-	0.0123864	rs9637651	0.161434	4.75743	AC097376.3	ENSG00000273247	lncRNA	FALSE	FALSE	TRUE	FALSE	FALSE	FALSE	FALSE	-	-	TRUE	TRUE	TRUE	TRUE
22:42074341:42075571:clu_189002_+	clu_189002_+	22:42074341-42075571:+	0.0123892	rs133306	0.527496	4.70042	PHETA2	ENSG00000177096	protein_coding	FALSE	FALSE	TRUE	FALSE	FALSE	FALSE	FALSE	-	-	TRUE	TRUE	TRUE	TRUE
1:203183791:203184576:clu_36686_-	clu_36686_-	1:203183791-203184576:-	0.0123961	rs10920578	0.475011	-4.75062	CHI3L1	ENSG00000133048	protein_coding	FALSE	FALSE	FALSE	FALSE	FALSE	FALSE	FALSE	-	-	TRUE	TRUE	TRUE	TRUE
1:156743824:156744261:clu_35197_-	clu_35197_-	1:156743824-156744261:-	0.0124123	rs3806417	0.661177	-4.71322	HDGF	ENSG00000143321	protein_coding	FALSE	TRUE	TRUE	FALSE	FALSE	FALSE	FALSE	-	-	FALSE	FALSE	FALSE	FALSE
7:143383322:143388219:clu_157852_+	clu_157852_+	7:143383322-143388219:+	0.0124207	rs41277422	0.985765	-4.61477	ZYX	ENSG00000159840	protein_coding	FALSE	TRUE	TRUE	FALSE	FALSE	FALSE	FALSE	-	-	TRUE	TRUE	TRUE	TRUE
2:70059680:70085547:clu_206069_-	clu_206069_-	2:70059680-70085547:-	0.0124223	rs6728705	0.946223	-4.67504	PCBP1-AS1	ENSG00000179818	lncRNA	FALSE	FALSE	TRUE	FALSE	FALSE	FALSE	FALSE	-	-	TRUE	TRUE	TRUE	TRUE
16:21170605:21179475:clu_79959_+	clu_79959_+	16:21170605-21179475:+	0.0124383	rs1046480	0.740591	4.62757	TMEM159	ENSG00000011638	protein_coding	FALSE	TRUE	TRUE	TRUE	TRUE	FALSE	FALSE	Lumenal	Promethin	TRUE	TRUE	TRUE	TRUE
19:19386138:19427696:clu_194616_+	clu_194616_+	19:19386138-19427696:+	0.0124408	rs147477831	0.659459	4.74125	GATAD2A	ENSG00000167491	protein_coding	FALSE	FALSE	TRUE	FALSE	FALSE	FALSE	FALSE	-	-	TRUE	TRUE	TRUE	TRUE
19:582998:583061:clu_189816_+	clu_189816_+	19:582998-583061:+	0.0124442	rs13676	0.943172	4.81364	BSG	ENSG00000172270	protein_coding	FALSE	FALSE	TRUE	FALSE	FALSE	FALSE	FALSE	-	-	FALSE	FALSE	FALSE	FALSE
22:39023014:39025070:clu_188506_+	clu_188506_+	22:39023014-39025070:+	0.0124489	rs17537588	0.993598	4.74055	AL022318.4,APOBEC3D	ENSG00000284554,ENSG00000243811	protein_coding,protein_coding	FALSE	FALSE	FALSE	FALSE	FALSE	FALSE	FALSE	-	-	TRUE	TRUE	TRUE	TRUE
17:76390935:76391439:clu_141025_-	clu_141025_-	17:76390935-76391439:-	0.0124787	rs1899996	0.988564	-4.74283	UBE2O	ENSG00000175931	protein_coding	FALSE	TRUE	TRUE	FALSE	FALSE	FALSE	FALSE	-	-	FALSE	FALSE	FALSE	FALSE
1:203863725:203865041:clu_173722_+	clu_173722_+	1:203863725-203865041:+	0.0124889	rs79448229	0.95921	4.73834	SNRPE	ENSG00000182004	protein_coding	FALSE	FALSE	FALSE	FALSE	FALSE	FALSE	FALSE	-	-	TRUE	TRUE	TRUE	TRUE
5:95428732:95436800:clu_128893_+	clu_128893_+	5:95428732-95436800:+	0.012504	rs35391433	0.976408	4.7693	FAM81B	ENSG00000153347	protein_coding	FALSE	FALSE	FALSE	FALSE	FALSE	FALSE	FALSE	-	-	TRUE	TRUE	TRUE	TRUE
12:8129362:8136788:clu_57732_+	clu_57732_+	12:8129362-8136788:+	0.0125073	rs11608399	0.994473	-4.71136	CLEC4A,AC006511.6	ENSG00000111729,ENSG00000284697	protein_coding,lncRNA	FALSE	TRUE	TRUE	FALSE	FALSE	TRUE	FALSE	C-type lectin	Lectin_C	TRUE	TRUE	TRUE	TRUE
17:82436738:82437168:clu_70080_+	clu_70080_+	17:82436738-82437168:+	0.0125107	rs111962223	0.976811	-4.75361	HEXD	ENSG00000169660	protein_coding	FALSE	FALSE	TRUE	FALSE	FALSE	FALSE	FALSE	-	-	TRUE	TRUE	TRUE	TRUE
19:50007826:50009236:clu_55443_-	clu_55443_-	19:50007826-50009236:-	0.0125165	rs2125329	0.823849	-4.73013	VRK3	ENSG00000105053	protein_coding	FALSE	FALSE	TRUE	FALSE	FALSE	FALSE	FALSE	-	-	TRUE	TRUE	TRUE	TRUE
16:29963589:29968037:clu_80994_+	clu_80994_+	16:29963589-29968037:+	0.0125169	rs201811705	0.994183	4.51318	TMEM219	ENSG00000149932	protein_coding	FALSE	TRUE	TRUE	FALSE	FALSE	TRUE	FALSE	-	-	TRUE	FALSE	FALSE	TRUE
6:28126921:28129430:clu_113633_+	clu_113633_+	6:28126921-28129430:+	0.012527	rs454182	0.76788	-4.63468	ZSCAN16	ENSG00000196812	protein_coding	FALSE	FALSE	FALSE	FALSE	FALSE	FALSE	FALSE	-	-	TRUE	TRUE	TRUE	TRUE
22:20568631:20575113:clu_186847_+	clu_186847_+	22:20568631-20575113:+	0.0125282	rs74368349	0.945431	4.70165	MED15	ENSG00000099917	protein_coding	FALSE	FALSE	TRUE	FALSE	FALSE	FALSE	FALSE	-	-	TRUE	TRUE	TRUE	TRUE
6:71294240:71296317:clu_115815_+	clu_115815_+	6:71294240-71296317:+	0.0125353	rs117162869	0.962426	4.88638	OGFRL1	ENSG00000119900	protein_coding	FALSE	FALSE	FALSE	FALSE	FALSE	FALSE	FALSE	-	-	FALSE	TRUE	FALSE	TRUE
1:42696288:42696798:clu_168182_+	clu_168182_+	1:42696288-42696798:+	0.0125405	rs371634267	0.989712	4.8512	YBX1	ENSG00000065978	protein_coding	FALSE	TRUE	TRUE	FALSE	FALSE	FALSE	FALSE	CSD	CSD	TRUE	FALSE	FALSE	TRUE
4:83453945:83455269:clu_145653_-	clu_145653_-	4:83453945-83455269:-	0.0125409	rs17353074	0.991563	4.67167	HELQ	ENSG00000163312	protein_coding	FALSE	FALSE	FALSE	FALSE	FALSE	FALSE	FALSE	-	-	TRUE	TRUE	TRUE	TRUE
22:40955446:40964047:clu_188816_+	clu_188816_+	22:40955446-40964047:+	0.0125519	rs146854087	0.953284	-4.66697	RBX1	ENSG00000100387	protein_coding	FALSE	FALSE	FALSE	FALSE	FALSE	FALSE	FALSE	-	-	FALSE	TRUE	FALSE	TRUE
1:829104:853391:clu_164377_+	clu_164377_+	1:829104-853391:+	0.0125529	rs2905039	0.125053	-4.86936	LINC01128	ENSG00000228794	lncRNA	FALSE	FALSE	TRUE	FALSE	FALSE	FALSE	FALSE	-	-	TRUE	TRUE	TRUE	TRUE
1:154446042:154448125:clu_171651_+	clu_171651_+	1:154446042-154448125:+	0.0125529	rs6684921	0.350654	-4.68984	IL6R	ENSG00000160712	protein_coding	FALSE	FALSE	FALSE	FALSE	FALSE	FALSE	FALSE	-	-	FALSE	TRUE	FALSE	TRUE
18:77017268:77019460:clu_109427_-	clu_109427_-	18:77017268-77019460:-	0.0125636	rs72973181	0.945643	-4.8906	MBP	ENSG00000197971	protein_coding	FALSE	FALSE	TRUE	FALSE	FALSE	FALSE	FALSE	-	-	FALSE	TRUE	FALSE	TRUE
18:79486937:79527528:clu_13767_+	clu_13767_+	18:79486937-79527528:+	0.0125684	rs111858849	0.905803	-4.80002	NFATC1	ENSG00000131196	protein_coding	FALSE	FALSE	TRUE	FALSE	FALSE	FALSE	FALSE	-	-	TRUE	TRUE	TRUE	TRUE
16:24805151:24805605:clu_80347_+	clu_80347_+	16:24805151-24805605:+	0.012582	rs73551580	0.880808	4.77316	TNRC6A	ENSG00000090905	protein_coding	FALSE	FALSE	TRUE	FALSE	FALSE	FALSE	FALSE	-	-	TRUE	TRUE	TRUE	TRUE
19:8526935:8527338:clu_49420_-	clu_49420_-	19:8526935-8527338:-	0.0125955	rs2967774	0.859558	-4.79936	MYO1F	ENSG00000142347	protein_coding	FALSE	FALSE	FALSE	FALSE	FALSE	FALSE	FALSE	-	-	TRUE	TRUE	TRUE	TRUE
14:90906299:90920206:clu_213150_-	clu_213150_-	14:90906299-90920206:-	0.0125955	rs1286118	0.2764	4.76961	RPS6KA5	ENSG00000100784	protein_coding	FALSE	FALSE	TRUE	FALSE	FALSE	FALSE	FALSE	-	-	TRUE	TRUE	TRUE	TRUE
1:43736380:43814891:clu_168335_+	clu_168335_+	1:43736380-43814891:+	0.0125971	rs7546818	0.647143	4.6497	AL451062.4,ST3GAL3	ENSG00000284989,ENSG00000126091	protein_coding,protein_coding	FALSE	TRUE	TRUE	FALSE	FALSE	FALSE	FALSE	Lumenal	-	TRUE	TRUE	TRUE	TRUE
10:71750635:71750703:clu_177037_-	clu_177037_-	10:71750635-71750703:-	0.0126024	rs74649893	0.922857	4.89852	VSIR	ENSG00000107738	protein_coding	FALSE	FALSE	TRUE	FALSE	FALSE	FALSE	FALSE	-	-	FALSE	FALSE	FALSE	FALSE
19:39473330:39473416:clu_196131_+	clu_196131_+	19:39473330-39473416:+	0.0126185	rs62120691	0.661156	4.74344	SUPT5H	ENSG00000196235	protein_coding	FALSE	FALSE	FALSE	FALSE	FALSE	FALSE	FALSE	-	-	TRUE	TRUE	TRUE	TRUE
17:75231074:75231340:clu_68827_+	clu_68827_+	17:75231074-75231340:+	0.0126187	rs8076568	0.163884	4.77639	NUP85	ENSG00000125450	protein_coding	FALSE	FALSE	TRUE	FALSE	FALSE	FALSE	FALSE	-	-	FALSE	TRUE	FALSE	TRUE
18:79736521:79753652:clu_109502_-	clu_109502_-	18:79736521-79753652:-	0.0126252	rs9948812	0.0412569	4.76852	CTDP1 (OS)	ENSG00000060069 (OS)	protein_coding	TRUE	FALSE	FALSE	FALSE	FALSE	FALSE	FALSE	-	-	FALSE	FALSE	FALSE	FALSE
14:64188708:64190071:clu_75809_+	clu_75809_+	14:64188708-64190071:+	0.0126433	rs7148072	0.666737	4.71141	SYNE2	ENSG00000054654	protein_coding	FALSE	TRUE	TRUE	FALSE	TRUE	FALSE	FALSE	-	Spectrin	TRUE	TRUE	TRUE	TRUE
16:634956:635281:clu_6723_-	clu_6723_-	16:634956-635281:-	0.0126667	rs72767876	0.933735	4.80188	METTL26	ENSG00000130731	protein_coding	FALSE	FALSE	TRUE	FALSE	FALSE	FALSE	FALSE	-	-	TRUE	TRUE	TRUE	TRUE
16:24943862:24949404:clu_8991_-	clu_8991_-	16:24943862-24949404:-	0.0126786	rs56342719	0.932888	4.78098	ARHGAP17	ENSG00000140750	protein_coding	FALSE	TRUE	TRUE	FALSE	FALSE	FALSE	FALSE	Rho-GAP	RhoGAP	TRUE	TRUE	TRUE	TRUE
11:64810132:64810630:clu_123921_-	clu_123921_-	11:64810132-64810630:-	0.0126786	rs2073797	0.0889273	-4.67174	MEN1	ENSG00000133895	protein_coding	FALSE	FALSE	TRUE	FALSE	FALSE	FALSE	FALSE	-	-	TRUE	TRUE	TRUE	TRUE
19:35279458:35279647:clu_195346_+	clu_195346_+	19:35279458-35279647:+	0.0126797	rs71857838	0.871348	-4.73787	USF2	ENSG00000105698	protein_coding	FALSE	FALSE	TRUE	FALSE	FALSE	FALSE	FALSE	-	-	FALSE	FALSE	FALSE	FALSE
9:124261583:124301936:clu_202439_+	clu_202439_+	9:124261583-124301936:+	0.012693	rs3780207	0.958761	4.69624	NEK6	ENSG00000119408	protein_coding	FALSE	TRUE	TRUE	FALSE	FALSE	FALSE	FALSE	-	-	TRUE	TRUE	TRUE	TRUE
19:4538951:4539982:clu_48238_-	clu_48238_-	19:4538951-4539982:-	0.0126997	rs1975179	0.885553	4.7848	AC011498.4,LRG1	ENSG00000267385,ENSG00000171236	protein_coding,protein_coding	FALSE	FALSE	TRUE	FALSE	FALSE	FALSE	FALSE	-	-	TRUE	TRUE	TRUE	TRUE
2:233463911:233464164:clu_102519_+	clu_102519_+	2:233463911-233464164:+	0.0127026	rs7598771	0.904823	-4.76863	DGKD	ENSG00000077044	protein_coding	FALSE	FALSE	TRUE	FALSE	FALSE	FALSE	FALSE	-	-	FALSE	TRUE	FALSE	TRUE
19:20184482:20185987:clu_194768_+	clu_194768_+	19:20184482-20185987:+	0.0127036	rs73006709	0.96112	4.74672	ZNF486	ENSG00000256229	protein_coding	FALSE	FALSE	FALSE	FALSE	FALSE	FALSE	FALSE	-	-	TRUE	TRUE	TRUE	TRUE
8:144312244:144312628:clu_41307_+	clu_41307_+	8:144312244-144312628:+	0.0127182	rs3757977	0.501203	4.62029	HSF1	ENSG00000185122	protein_coding	FALSE	FALSE	TRUE	FALSE	FALSE	FALSE	FALSE	-	-	TRUE	TRUE	TRUE	TRUE
20:58713543:58713917:clu_6026_+	clu_6026_+	20:58713543-58713917:+	0.0127198	rs2426776	0.515177	4.75171	STX16-NPEPL1,NPEPL1	ENSG00000254995,ENSG00000215440	protein_coding,protein_coding	FALSE	FALSE	TRUE	FALSE	FALSE	FALSE	FALSE	-	-	TRUE	TRUE	TRUE	TRUE
3:121658347:121660820:clu_150407_-	clu_150407_-	3:121658347-121660820:-	0.012727	rs34767273	0.994293	-4.68196	HCLS1	ENSG00000180353	protein_coding	FALSE	FALSE	FALSE	FALSE	FALSE	FALSE	FALSE	-	-	TRUE	TRUE	TRUE	TRUE
2:241153604:241157807:clu_102802_+	clu_102802_+	2:241153604-241157807:+	0.0127288	rs2074830	0.640454	4.74891	PPP1R7	ENSG00000115685	protein_coding	FALSE	FALSE	TRUE	FALSE	FALSE	FALSE	FALSE	-	-	TRUE	TRUE	TRUE	TRUE
9:122371894:122377899:clu_202374_+	clu_202374_+	9:122371894-122377899:+	0.0127333	rs140232279	0.98909	4.77874	PTGS1	ENSG00000095303	protein_coding	FALSE	FALSE	TRUE	FALSE	FALSE	FALSE	FALSE	-	-	FALSE	TRUE	FALSE	TRUE
11:62787550:62789292:clu_216607_+	clu_216607_+	11:62787550-62789292:+	0.0127511	rs200636410	0.974202	-4.94582	TMEM179B	ENSG00000185475	protein_coding	FALSE	TRUE	TRUE	TRUE	FALSE	FALSE	FALSE	-	-	FALSE	TRUE	FALSE	TRUE
14:91147858:91157639:clu_76686_+	clu_76686_+	14:91147858-91157639:+	0.0127538	rs112365528	0.954294	4.74872	DGLUCY	ENSG00000133943	protein_coding	FALSE	FALSE	TRUE	FALSE	FALSE	FALSE	FALSE	-	-	TRUE	TRUE	TRUE	TRUE
14:105765415:105765499:clu_214011_-	clu_214011_-	14:105765415-105765499:-	0.0127846	rs74093831	0.714938	4.44712	IGHG3	ENSG00000211897	IG_C_gene	FALSE	FALSE	TRUE	FALSE	FALSE	FALSE	FALSE	-	-	FALSE	FALSE	FALSE	FALSE
2:99170652:99171510:clu_207175_-	clu_207175_-	2:99170652-99171510:-	0.0127954	rs6755640	0.660722	-4.66051	MITD1	ENSG00000158411	protein_coding	FALSE	TRUE	TRUE	FALSE	FALSE	FALSE	FALSE	-	MIT_C	TRUE	TRUE	TRUE	TRUE
14:31113484:31114286:clu_211431_-	clu_211431_-	14:31113484-31114286:-	0.0128008	rs12886343	0.136422	-4.68076	HECTD1	ENSG00000092148	protein_coding	FALSE	TRUE	TRUE	FALSE	FALSE	FALSE	FALSE	-	BTHB	TRUE	TRUE	TRUE	TRUE
2:218235044:218238664:clu_101821_+	clu_101821_+	2:218235044-218238664:+	0.0128129	rs10191283	0.493985	-4.75379	ARPC2	ENSG00000163466	protein_coding	FALSE	FALSE	TRUE	FALSE	FALSE	FALSE	FALSE	-	-	TRUE	TRUE	TRUE	TRUE
3:171101633:171107183:clu_151606_-	clu_151606_-	3:171101633-171107183:-	0.0128188	rs62281613	0.684835	4.72633	TNIK	ENSG00000154310	protein_coding	FALSE	FALSE	TRUE	FALSE	FALSE	FALSE	FALSE	-	-	TRUE	TRUE	TRUE	TRUE
4:1170519:1170999:clu_143800_-	clu_143800_-	4:1170519-1170999:-	0.0128212	rs77610549	0.955629	-4.92547	SPON2	ENSG00000159674	protein_coding	FALSE	TRUE	TRUE	FALSE	FALSE	FALSE	FALSE	Spondin	Spond_N	TRUE	FALSE	FALSE	TRUE
19:51350391:51354186:clu_55670_-	clu_55670_-	19:51350391-51354186:-	0.0128303	rs3786629	0.416333	-4.81302	ETFB,AC008750.8	ENSG00000105379,ENSG00000269403	protein_coding,protein_coding	FALSE	TRUE	TRUE	FALSE	FALSE	FALSE	FALSE	ETF	ETF	FALSE	TRUE	FALSE	TRUE
1:151266112:151266308:clu_171361_+	clu_171361_+	1:151266112-151266308:+	0.0128375	rs112780836	0.993755	-4.68515	PSMD4	ENSG00000159352	protein_coding	FALSE	TRUE	TRUE	FALSE	FALSE	FALSE	FALSE	-	-	TRUE	TRUE	TRUE	TRUE
9:137576402:137577470:clu_88614_-	clu_88614_-	9:137576402-137577470:-	0.012843	rs12683290	0.808529	4.70756	DPH7	ENSG00000148399	protein_coding	FALSE	FALSE	FALSE	FALSE	FALSE	FALSE	FALSE	-	-	TRUE	TRUE	TRUE	TRUE
9:121370823:121375215:clu_202345_+	clu_202345_+	9:121370823-121375215:+	0.0128548	rs7026783	0.50528	4.72878	AL359644.1	ENSG00000227355	lncRNA	FALSE	FALSE	TRUE	FALSE	FALSE	FALSE	FALSE	-	-	TRUE	TRUE	TRUE	TRUE
7:100677415:100677498:clu_156346_+	clu_156346_+	7:100677415-100677498:+	0.0128548	rs36064566	0.946444	4.69403	GNB2	ENSG00000172354	protein_coding	FALSE	FALSE	FALSE	FALSE	FALSE	FALSE	FALSE	-	-	TRUE	TRUE	TRUE	TRUE
12:10127442:10127747:clu_159331_-	clu_159331_-	12:10127442-10127747:-	0.0128603	rs10844626	0.648344	-4.76882	CLEC7A	ENSG00000172243	protein_coding	FALSE	TRUE	TRUE	TRUE	FALSE	TRUE	FALSE	-	UL45	TRUE	TRUE	TRUE	TRUE
15:89785501:89790460:clu_16717_-	clu_16717_-	15:89785501-89790460:-	0.0128621	rs11073891	0.561823	-4.68168	ANPEP	ENSG00000166825	protein_coding	FALSE	FALSE	FALSE	FALSE	FALSE	FALSE	FALSE	-	-	TRUE	TRUE	TRUE	TRUE
9:33255927:33256801:clu_84564_-	clu_84564_-	9:33255927-33256801:-	0.0128666	rs41274029	0.986358	4.74477	BAG1	ENSG00000107262	protein_coding	FALSE	FALSE	FALSE	FALSE	FALSE	FALSE	FALSE	-	-	TRUE	TRUE	TRUE	TRUE
2:230400242:230400334:clu_102300_+	clu_102300_+	2:230400242-230400334:+	0.0128718	rs2396747	0.859737	-4.74659	SP140L	ENSG00000185404	protein_coding	FALSE	TRUE	TRUE	FALSE	FALSE	FALSE	FALSE	PHD-type	PHD	TRUE	TRUE	TRUE	TRUE
14:103492034:103500156:clu_77355_+	clu_77355_+	14:103492034-103500156:+	0.0128724	rs8003740	0.720871	-4.6926	MARK3	ENSG00000075413	protein_coding	FALSE	TRUE	TRUE	FALSE	FALSE	FALSE	FALSE	-	-	TRUE	TRUE	TRUE	TRUE
19:2271954:2272994:clu_190262_+	clu_190262_+	19:2271954-2272994:+	0.0128744	rs201200204	0.994986	-4.76036	OAZ1,AC005258.1	ENSG00000104904,ENSG00000273734	protein_coding,protein_coding	FALSE	TRUE	TRUE	FALSE	FALSE	FALSE	FALSE	-	ODC_AZ	TRUE	FALSE	FALSE	TRUE
11:2899806:2903214:clu_214767_+	clu_214767_+	11:2899806-2903214:+	0.0128744	rs398075678	0.935648	-4.76172	SLC22A18	ENSG00000110628	protein_coding	FALSE	FALSE	TRUE	FALSE	FALSE	FALSE	FALSE	-	-	TRUE	TRUE	TRUE	TRUE
19:11576843:11577057:clu_50576_-	clu_50576_-	19:11576843-11577057:-	0.0128893	rs35541942	0.669119	5.02577	ACP5	ENSG00000102575	protein_coding	FALSE	FALSE	TRUE	FALSE	FALSE	FALSE	FALSE	-	-	TRUE	TRUE	TRUE	TRUE
1:111474030:111476018:clu_170008_+	clu_170008_+	1:111474030-111476018:+	0.0128933	rs12043687	0.734003	4.74866	C1orf162	ENSG00000143110	protein_coding	FALSE	FALSE	TRUE	FALSE	FALSE	FALSE	FALSE	-	-	TRUE	TRUE	TRUE	TRUE
10:27219857:27223207:clu_176071_-	clu_176071_-	10:27219857-27223207:-	0.012896	rs10764690	0.487606	4.73572	ACBD5	ENSG00000107897	protein_coding	FALSE	FALSE	TRUE	FALSE	FALSE	FALSE	FALSE	-	-	TRUE	TRUE	TRUE	TRUE
22:36872425:36875804:clu_188110_+	clu_188110_+	22:36872425-36875804:+	0.0129017	rs2072711	0.179463	-4.76077	NCF4	ENSG00000100365	protein_coding	FALSE	TRUE	TRUE	FALSE	FALSE	FALSE	FALSE	PB1,SH3	PB1,SH3_1,SH3_2,SH3_9	TRUE	FALSE	FALSE	TRUE
16:3059850:3060133:clu_78829_+	clu_78829_+	16:3059850-3060133:+	0.0129029	rs45499297	0.909172	-4.76803	MMP25	ENSG00000008516	protein_coding	FALSE	FALSE	TRUE	FALSE	FALSE	FALSE	FALSE	-	-	FALSE	FALSE	FALSE	FALSE
1:169540940:169541049:clu_35843_-	clu_35843_-	1:169540940-169541049:-	0.0129186	rs7535409	0.671965	4.71794	F5	ENSG00000198734	protein_coding	FALSE	TRUE	TRUE	FALSE	FALSE	FALSE	FALSE	-	LSPR	FALSE	FALSE	FALSE	FALSE
16:57661854:57663540:clu_82182_+	clu_82182_+	16:57661854-57663540:+	0.0129213	rs141450200	0.992493	-4.80886	ADGRG1	ENSG00000205336	protein_coding	FALSE	TRUE	TRUE	TRUE	TRUE	TRUE	FALSE	G_PROTEIN_RECEP_F2_4	7tm_2	FALSE	FALSE	FALSE	FALSE
17:48548463:48549889:clu_67333_+	clu_67333_+	17:48548463-48549889:+	0.012923	rs11652746	0.504032	4.69226	HOXB-AS1	ENSG00000230148	lncRNA	FALSE	FALSE	TRUE	FALSE	FALSE	FALSE	FALSE	-	-	TRUE	TRUE	TRUE	TRUE
1:146975891:146976929:clu_170746_+	clu_170746_+	1:146975891-146976929:+	0.0129408	rs12142743	0.89462	4.53665	NBPF12	ENSG00000268043	protein_coding	FALSE	FALSE	FALSE	FALSE	FALSE	FALSE	FALSE	-	-	TRUE	TRUE	TRUE	TRUE
17:16348685:16349931:clu_136194_-	clu_136194_-	17:16348685-16349931:-	0.0129598	rs8073118	0.822461	4.61724	CENPV	ENSG00000166582	protein_coding	FALSE	FALSE	TRUE	FALSE	FALSE	FALSE	FALSE	-	-	TRUE	TRUE	TRUE	TRUE
19:41262582:41268223:clu_196425_+	clu_196425_+	19:41262582-41268223:+	0.0129645	rs12983339	0.719447	4.72313	HNRNPUL1	ENSG00000105323	protein_coding	FALSE	TRUE	TRUE	FALSE	FALSE	FALSE	FALSE	SAP	SAP	TRUE	TRUE	TRUE	TRUE
1:33332404:33334185:clu_30682_-	clu_30682_-	1:33332404-33334185:-	0.0129807	rs7545146	0.451396	4.67864	PHC2	ENSG00000134686	protein_coding	FALSE	TRUE	TRUE	FALSE	FALSE	FALSE	FALSE	-	-	TRUE	TRUE	TRUE	TRUE
14:94378640:94379497:clu_76898_+	clu_76898_+	14:94378640-94379497:+	0.0129827	rs8004738	0.50132	4.84141	SERPINA1 (OS)	ENSG00000197249 (OS)	protein_coding	TRUE	FALSE	FALSE	FALSE	FALSE	FALSE	FALSE	-	-	FALSE	FALSE	FALSE	FALSE
17:8382315:8382781:clu_135909_-	clu_135909_-	17:8382315-8382781:-	0.0129849	rs12600950	0.710238	4.86305	AC135178.3,RPL26	ENSG00000263809,ENSG00000161970	protein_coding,protein_coding	FALSE	FALSE	TRUE	FALSE	FALSE	FALSE	FALSE	-	-	TRUE	TRUE	TRUE	TRUE
11:95157803:95208555:clu_218881_+	clu_218881_+	11:95157803-95208555:+	0.0129874	rs55974502	0.962158	4.71928	AP000787.1	ENSG00000245552	lncRNA	FALSE	FALSE	TRUE	FALSE	FALSE	FALSE	FALSE	-	-	TRUE	TRUE	TRUE	TRUE
4:25392421:25393805:clu_93713_+	clu_93713_+	4:25392421-25393805:+	0.0130018	rs28402264	0.461513	-4.72194	ANAPC4	ENSG00000053900	protein_coding	FALSE	FALSE	FALSE	FALSE	FALSE	FALSE	FALSE	-	-	TRUE	TRUE	TRUE	TRUE
10:19711288:19716799:clu_175907_-	clu_175907_-	10:19711288-19716799:-	0.0130035	rs183353458	0.991277	-4.78586	AL157895.2	ENSG00000233968	lncRNA	FALSE	FALSE	FALSE	FALSE	FALSE	FALSE	FALSE	-	-	TRUE	TRUE	TRUE	TRUE
17:47824458:47826677:clu_139183_-	clu_139183_-	17:47824458-47826677:-	0.0130045	rs562973457	0.991624	-4.65711	MRPL10	ENSG00000159111	protein_coding	FALSE	TRUE	TRUE	FALSE	FALSE	FALSE	FALSE	-	-	FALSE	TRUE	FALSE	TRUE
22:38231334:38245935:clu_25923_-	clu_25923_-	22:38231334-38245935:-	0.0130185	rs61737782	0.982252	4.70555	TMEM184B	ENSG00000198792	protein_coding	FALSE	FALSE	TRUE	FALSE	FALSE	FALSE	FALSE	-	-	TRUE	TRUE	TRUE	TRUE
4:57040933:57109902:clu_145255_-	clu_145255_-	4:57040933-57109902:-	0.013025	rs186147266	0.993358	-4.85327	IGFBP7	ENSG00000163453	protein_coding	FALSE	TRUE	TRUE	FALSE	FALSE	FALSE	FALSE	Kazal-like	Kazal_2	FALSE	TRUE	FALSE	TRUE
2:97735456:97737473:clu_99176_+	clu_99176_+	2:97735456-97737473:+	0.0130361	rs2102706	0.190045	4.53373	ZAP70	ENSG00000115085	protein_coding	FALSE	FALSE	FALSE	FALSE	FALSE	FALSE	FALSE	-	-	TRUE	TRUE	TRUE	TRUE
22:37282588:37292621:clu_188176_+	clu_188176_+	22:37282588-37292621:+	0.0130372	rs3213555	0.453054	4.77681	CYTH4	ENSG00000100055	protein_coding	FALSE	FALSE	TRUE	FALSE	FALSE	FALSE	FALSE	-	-	TRUE	TRUE	TRUE	TRUE
19:8305156:8308149:clu_49527_-	clu_49527_-	19:8305156-8308149:-	0.0130398	rs2927709	0.330889	-4.74973	CD320	ENSG00000167775	protein_coding	FALSE	FALSE	TRUE	FALSE	FALSE	FALSE	FALSE	-	-	TRUE	TRUE	TRUE	TRUE
1:45729769:45740901:clu_31538_-	clu_31538_-	1:45729769-45740901:-	0.0130488	rs10158032	0.704949	4.59571	IPP	ENSG00000197429	protein_coding	FALSE	FALSE	FALSE	FALSE	FALSE	FALSE	FALSE	-	-	TRUE	TRUE	TRUE	TRUE
9:137107662:137108388:clu_203964_+	clu_203964_+	9:137107662-137108388:+	0.0130526	rs11145995	0.641397	-4.75514	MAN1B1	ENSG00000177239	protein_coding	FALSE	TRUE	TRUE	FALSE	FALSE	FALSE	FALSE	Lumenal	GlcNAc_2-epim,Glyco_hydro_47	TRUE	TRUE	TRUE	TRUE
6:30491653:30492404:clu_113681_+	clu_113681_+	6:30491653-30492404:+	0.0130527	rs2516687	0.96144	-4.74534	HLA-E	ENSG00000204592	protein_coding	FALSE	FALSE	FALSE	FALSE	FALSE	FALSE	FALSE	-	-	TRUE	TRUE	TRUE	TRUE
12:122130933:122132292:clu_61965_+	clu_61965_+	12:122130933-122132292:+	0.0130653	rs113783639	0.899742	4.65642	MLXIP	ENSG00000175727	protein_coding	FALSE	FALSE	FALSE	FALSE	FALSE	FALSE	FALSE	-	-	TRUE	TRUE	TRUE	TRUE
6:30622898:30625502:clu_113838_+	clu_113838_+	6:30622898-30625502:+	0.0130659	rs9501030	0.83919	4.75735	MRPS18B	ENSG00000204568	protein_coding	FALSE	TRUE	TRUE	FALSE	FALSE	FALSE	FALSE	-	Ribosomal_S18	TRUE	TRUE	TRUE	TRUE
3:9384335:9384524:clu_103082_+	clu_103082_+	3:9384335-9384524:+	0.013066	rs1129174	0.860934	4.75177	THUMPD3	ENSG00000134077	protein_coding	FALSE	FALSE	TRUE	FALSE	FALSE	FALSE	FALSE	-	-	TRUE	TRUE	TRUE	TRUE
10:102111536:102120086:clu_178251_-	clu_178251_-	10:102111536-102120086:-	0.0130705	rs60082283	0.975117	-4.61863	LDB1	ENSG00000198728	protein_coding	FALSE	FALSE	TRUE	FALSE	FALSE	FALSE	FALSE	-	-	TRUE	TRUE	TRUE	TRUE
5:172932505:172935188:clu_130572_+	clu_130572_+	5:172932505-172935188:+	0.0130705	rs114816209	0.992357	4.81288	ERGIC1	ENSG00000113719	protein_coding	FALSE	TRUE	TRUE	FALSE	FALSE	FALSE	FALSE	COPIIcoated_ERV,Lumenal	COPIIcoated_ERV	FALSE	TRUE	FALSE	TRUE
6:33209786:33211158:clu_114533_+	clu_114533_+	6:33209786-33211158:+	0.013071	rs2071025	0.753066	4.82983	RING1	ENSG00000204227	protein_coding	FALSE	TRUE	TRUE	FALSE	FALSE	FALSE	FALSE	RING-type	zf-C3HC4,zf-C3HC4_2,zf-C3HC4_3,zf-RING_2,zf-RING_UBOX	TRUE	TRUE	TRUE	TRUE
14:67804264:67805217:clu_212420_-	clu_212420_-	14:67804264-67805217:-	0.0130785	rs138677442	0.993384	4.69715	ZFYVE26	ENSG00000072121	protein_coding	FALSE	FALSE	FALSE	FALSE	FALSE	FALSE	FALSE	-	-	TRUE	TRUE	TRUE	TRUE
5:178138258:178142583:clu_130945_+	clu_130945_+	5:178138258-178142583:+	0.0130828	rs7715128	0.477273	-4.74167	RMND5B	ENSG00000145916	protein_coding	FALSE	FALSE	TRUE	FALSE	FALSE	FALSE	FALSE	-	-	TRUE	TRUE	TRUE	TRUE
17:39079528:39083459:clu_137790_-	clu_137790_-	17:39079528-39083459:-	0.0130931	rs12603914	0.733648	4.70775	PLXDC1	ENSG00000161381	protein_coding	FALSE	FALSE	TRUE	FALSE	FALSE	FALSE	FALSE	-	-	TRUE	TRUE	TRUE	TRUE
17:83085323:83093167:clu_70180_+	clu_70180_+	17:83085323-83093167:+	0.0131022	rs8072895	0.841231	-4.69296	METRNL	ENSG00000176845	protein_coding	FALSE	FALSE	TRUE	FALSE	FALSE	FALSE	FALSE	-	-	TRUE	TRUE	TRUE	TRUE
11:106076707:106077312:clu_125864_-	clu_125864_-	11:106076707-106077312:-	0.0131141	rs72977030	0.985403	4.64029	KBTBD3	ENSG00000182359	protein_coding	FALSE	FALSE	FALSE	FALSE	FALSE	FALSE	FALSE	-	-	TRUE	TRUE	TRUE	TRUE
7:101085571:101092335:clu_156494_+	clu_156494_+	7:101085571-101092335:+	0.0131159	rs532294452	0.889119	-4.99477	TRIM56	ENSG00000169871	protein_coding	FALSE	TRUE	TRUE	FALSE	FALSE	FALSE	FALSE	B box-type,B box-type 1,B box-type 2,RING-type	zf-B_box,zf-C3HC4,zf-C3HC4_2,zf-C3HC4_3,zf-C3HC4_4,zf-RING_2,zf-RING_5,zf-RING_UBOX	TRUE	FALSE	FALSE	TRUE
22:32484124:32485155:clu_25517_-	clu_25517_-	22:32484124-32485155:-	0.0131182	rs8135209	0.896156	-4.89826	FBXO7 (OS)	ENSG00000100225 (OS)	protein_coding	TRUE	FALSE	FALSE	FALSE	FALSE	FALSE	FALSE	-	-	FALSE	FALSE	FALSE	FALSE
4:169750725:169753676:clu_146925_-	clu_146925_-	4:169750725-169753676:-	0.0131194	rs28631486	0.828723	4.68784	HPF1	ENSG00000056050	protein_coding	FALSE	FALSE	FALSE	FALSE	FALSE	FALSE	FALSE	-	-	TRUE	TRUE	TRUE	TRUE
8:22619355:22619491:clu_38789_+	clu_38789_+	8:22619355-22619491:+	0.0131197	rs6558162	0.989749	-4.98703	CCAR2	ENSG00000158941	protein_coding	FALSE	TRUE	TRUE	FALSE	FALSE	FALSE	FALSE	-	-	TRUE	FALSE	FALSE	TRUE
4:98486884:98507678:clu_145874_-	clu_145874_-	4:98486884-98507678:-	0.0131296	rs35047075	0.915796	-4.71332	TSPAN5	ENSG00000168785	protein_coding	FALSE	FALSE	FALSE	FALSE	FALSE	FALSE	FALSE	-	-	TRUE	TRUE	TRUE	TRUE
3:52246048:52246695:clu_105074_+	clu_105074_+	3:52246048-52246695:+	0.0131418	rs3852064	0.678776	-4.65912	PPM1M	ENSG00000164088	protein_coding	FALSE	FALSE	TRUE	FALSE	FALSE	FALSE	FALSE	-	-	TRUE	TRUE	TRUE	TRUE
10:13654512:13656636:clu_175752_-	clu_175752_-	10:13654512-13656636:-	0.0131439	rs4750390	0.503253	4.78854	FRMD4A	ENSG00000151474	protein_coding	FALSE	FALSE	TRUE	FALSE	FALSE	FALSE	FALSE	-	-	TRUE	TRUE	TRUE	TRUE
15:80059809:80098416:clu_112039_+	clu_112039_+	15:80059809-80098416:+	0.0131592	rs188501994	0.991937	4.77487	ZFAND6	ENSG00000086666	protein_coding	FALSE	TRUE	TRUE	FALSE	FALSE	FALSE	FALSE	-	-	TRUE	TRUE	TRUE	TRUE
6:84163270:84169328:clu_22287_-	clu_22287_-	6:84163270-84169328:-	0.013167	rs56208366	0.985501	-4.68288	CEP162	ENSG00000135315	protein_coding	FALSE	FALSE	FALSE	FALSE	FALSE	FALSE	FALSE	-	-	TRUE	TRUE	TRUE	TRUE
12:16354378:16363795:clu_58142_+	clu_58142_+	12:16354378-16363795:+	0.0131758	rs721937	0.564871	-4.67508	MGST1	ENSG00000008394	protein_coding	FALSE	TRUE	TRUE	TRUE	TRUE	FALSE	FALSE	-	MAPEG	TRUE	TRUE	TRUE	TRUE
17:45217399:45218948:clu_138695_-	clu_138695_-	17:45217399-45218948:-	0.013176	rs4273079	0.834589	-4.69846	AC008105.3	ENSG00000267121	lncRNA	FALSE	FALSE	TRUE	FALSE	FALSE	FALSE	FALSE	-	-	FALSE	FALSE	FALSE	FALSE
5:7885854:7886615:clu_127127_+	clu_127127_+	5:7885854-7886615:+	0.013176	rs78306682	0.974253	-4.75263	MTRR	ENSG00000124275	protein_coding	FALSE	FALSE	TRUE	FALSE	FALSE	FALSE	FALSE	-	-	TRUE	TRUE	TRUE	TRUE
6:30619989:30624883:clu_113838_+	clu_113838_+	6:30619989-30624883:+	0.013176	rs114565826	0.971992	-4.76906	MRPS18B	ENSG00000204568	protein_coding	FALSE	TRUE	TRUE	FALSE	FALSE	FALSE	FALSE	-	Ribosomal_S18	TRUE	TRUE	TRUE	TRUE
1:226642125:226648672:clu_37478_-	clu_37478_-	1:226642125-226648672:-	0.0131935	rs188192836	0.992402	-4.70927	ITPKB	ENSG00000143772	protein_coding	FALSE	TRUE	TRUE	FALSE	FALSE	FALSE	FALSE	-	IPK	TRUE	TRUE	TRUE	TRUE
1:6785575:6820181:clu_28306_-	clu_28306_-	1:6785575-6820181:-	0.0132092	1_6357870_C_CTT	0.905839	-4.71047	CAMTA1 (OS)	ENSG00000171735 (OS)	protein_coding	TRUE	FALSE	FALSE	FALSE	FALSE	FALSE	FALSE	-	-	FALSE	FALSE	FALSE	FALSE
6:116239123:116243909:clu_116632_+	clu_116632_+	6:116239123-116243909:+	0.0132257	rs11962655	0.917584	4.70107	NT5DC1	ENSG00000178425	protein_coding	FALSE	FALSE	FALSE	FALSE	FALSE	FALSE	FALSE	-	-	TRUE	TRUE	TRUE	TRUE
1:225923388:225923701:clu_37421_-	clu_37421_-	1:225923388-225923701:-	0.0132257	rs116379851	0.984188	-4.77952	AL117348.2,PYCR2	ENSG00000255835,ENSG00000143811	protein_coding,protein_coding	FALSE	FALSE	TRUE	FALSE	FALSE	FALSE	FALSE	-	-	TRUE	FALSE	FALSE	TRUE
11:73900420:73909399:clu_218405_+	clu_218405_+	11:73900420-73909399:+	0.0132259	rs1976139	0.884016	4.65119	PAAF1	ENSG00000175575	protein_coding	FALSE	FALSE	FALSE	FALSE	FALSE	FALSE	FALSE	-	-	TRUE	TRUE	TRUE	TRUE
12:132583460:132583566:clu_62619_+	clu_62619_+	12:132583460-132583566:+	0.0132344	rs11146949	0.988468	4.803	FBRSL1	ENSG00000112787	protein_coding	FALSE	TRUE	TRUE	FALSE	FALSE	FALSE	FALSE	-	-	FALSE	FALSE	FALSE	FALSE
5:70070751:70077019:clu_128091_+	clu_128091_+	5:70070751-70077019:+	0.0132349	rs569846112	0.985819	-3.56064	SMN2	ENSG00000205571	protein_coding	FALSE	TRUE	TRUE	FALSE	FALSE	FALSE	FALSE	SMN	SMN	TRUE	TRUE	TRUE	TRUE
19:48874172:48874287:clu_197710_+	clu_197710_+	19:48874172-48874287:+	0.013235	rs73063524	0.847929	-4.74986	PPP1R15A	ENSG00000087074	protein_coding	FALSE	TRUE	TRUE	FALSE	TRUE	FALSE	FALSE	-	-	FALSE	FALSE	FALSE	FALSE
2:26034735:26098662:clu_96828_+	clu_96828_+	2:26034735-26098662:+	0.0132351	rs11286148	0.201447	-4.75026	RAB10	ENSG00000084733	protein_coding	FALSE	FALSE	TRUE	FALSE	FALSE	FALSE	FALSE	-	-	TRUE	TRUE	TRUE	TRUE
19:54095710:54095815:clu_56291_-	clu_56291_-	19:54095710-54095815:-	0.0132448	rs10500316	0.459503	4.75465	OSCAR	ENSG00000170909	protein_coding	FALSE	TRUE	TRUE	FALSE	FALSE	FALSE	FALSE	-	-	FALSE	FALSE	FALSE	FALSE
1:228397165:228401161:clu_37585_-	clu_37585_-	1:228397165-228401161:-	0.0132604	rs538604	0.906609	4.71994	TRIM11	ENSG00000154370	protein_coding	FALSE	TRUE	TRUE	FALSE	FALSE	FALSE	FALSE	-	-	FALSE	TRUE	FALSE	TRUE
14:67387456:67388219:clu_212385_-	clu_212385_-	14:67387456-67388219:-	0.0132705	rs75305141	0.973449	4.69143	PLEK2	ENSG00000100558	protein_coding	FALSE	FALSE	FALSE	FALSE	FALSE	FALSE	FALSE	-	-	TRUE	TRUE	TRUE	TRUE
15:65512564:65515656:clu_15745_-	clu_15745_-	15:65512564-65515656:-	0.013273	rs582330	0.763922	4.6724	DPP8	ENSG00000074603	protein_coding	FALSE	TRUE	TRUE	FALSE	FALSE	FALSE	FALSE	-	Dpp_8_9_N	TRUE	TRUE	TRUE	TRUE
20:63640772:63641063:clu_133983_-	clu_133983_-	20:63640772-63641063:-	0.0132822	rs201497780	0.322472	4.79413	STMN3	ENSG00000197457	protein_coding	FALSE	FALSE	TRUE	FALSE	FALSE	FALSE	FALSE	-	-	FALSE	FALSE	FALSE	FALSE
4:79907467:79920071:clu_145546_-	clu_145546_-	4:79907467-79920071:-	0.0132842	rs6534625	0.587303	4.7473	ANTXR2	ENSG00000163297	protein_coding	FALSE	FALSE	FALSE	FALSE	FALSE	FALSE	FALSE	-	-	FALSE	TRUE	FALSE	TRUE
11:59773294:59788873:clu_216189_+	clu_216189_+	11:59773294-59788873:+	0.0132866	rs185566883	0.994914	-4.64879	STX3	ENSG00000166900	protein_coding	FALSE	TRUE	TRUE	FALSE	TRUE	FALSE	FALSE	-	Syntaxin,Syntaxin_2	TRUE	TRUE	TRUE	TRUE
9:39140638:39165933:clu_85007_-	clu_85007_-	9:39140638-39165933:-	0.0133033	rs5897989	0.799226	-4.40212	CNTNAP3	ENSG00000106714	protein_coding	FALSE	TRUE	TRUE	FALSE	FALSE	TRUE	FALSE	EGF-like,EGF-like 1,Fibrinogen C-terminal,LAM_G_DOMAIN,Laminin G-like 2	EGF,Laminin_G_1,Laminin_G_2	TRUE	TRUE	TRUE	TRUE
12:50708562:50714395:clu_59105_+	clu_59105_+	12:50708562-50714395:+	0.0133113	rs34833957	0.705219	4.5759	DIP2B	ENSG00000066084	protein_coding	FALSE	FALSE	FALSE	FALSE	FALSE	FALSE	FALSE	-	-	TRUE	TRUE	TRUE	TRUE
19:3206425:3207198:clu_190657_+	clu_190657_+	19:3206425-3207198:+	0.0133237	rs112226417	0.961623	4.75831	NCLN	ENSG00000125912	protein_coding	FALSE	FALSE	FALSE	FALSE	FALSE	FALSE	FALSE	-	-	TRUE	TRUE	TRUE	TRUE
11:71929124:71960750:clu_218175_+	clu_218175_+	11:71929124-71960750:+	0.0133281	rs693994	0.950469	4.62338	RNF121	ENSG00000137522	protein_coding	FALSE	TRUE	TRUE	FALSE	FALSE	FALSE	FALSE	-	-	TRUE	TRUE	TRUE	TRUE
22:44024451:44093928:clu_26703_-	clu_26703_-	22:44024451-44093928:-	0.0133559	rs7285340	0.682582	4.78526	PARVB (OS)	ENSG00000188677 (OS)	protein_coding	TRUE	FALSE	FALSE	FALSE	FALSE	FALSE	FALSE	-	-	FALSE	FALSE	FALSE	FALSE
3:45225542:45225681:clu_148278_-	clu_148278_-	3:45225542-45225681:-	0.0133595	rs2888432	0.925532	4.71136	TMEM158	ENSG00000249992	protein_coding	FALSE	TRUE	TRUE	FALSE	FALSE	FALSE	FALSE	-	-	FALSE	FALSE	FALSE	FALSE
17:7549312:7549471:clu_64062_+	clu_64062_+	17:7549312-7549471:+	0.0133841	rs12150660	0.74801	-4.73058	TNFSF12,TNFSF12-TNFSF13	ENSG00000239697,ENSG00000248871	protein_coding,protein_coding	FALSE	FALSE	TRUE	FALSE	FALSE	FALSE	FALSE	-	-	TRUE	FALSE	FALSE	TRUE
1:146969596:146976929:clu_170746_+	clu_170746_+	1:146969596-146976929:+	0.0133886	rs56234301	0.841114	-4.49729	NBPF12	ENSG00000268043	protein_coding	FALSE	TRUE	TRUE	FALSE	FALSE	FALSE	FALSE	Olduvai,Olduvai 1,Olduvai 2,Olduvai 3	Olduvai	TRUE	TRUE	TRUE	TRUE
16:552530:552623:clu_78032_+	clu_78032_+	16:552530-552623:+	0.0133965	rs144071006	0.975963	-4.79086	CAPN15	ENSG00000103326	protein_coding	FALSE	TRUE	TRUE	FALSE	FALSE	FALSE	FALSE	-	-	TRUE	FALSE	FALSE	TRUE
16:117375:119126:clu_77883_+	clu_77883_+	16:117375-119126:+	0.0133976	rs11639532	0.840167	-4.64894	NPRL3 (OS)	ENSG00000103148 (OS)	protein_coding	TRUE	FALSE	FALSE	FALSE	FALSE	FALSE	FALSE	-	-	FALSE	FALSE	FALSE	FALSE
16:30245611:30245775:clu_9634_-	clu_9634_-	16:30245611-30245775:-	0.0134124	rs12930787	0.644771	-4.55553	NPIPB13	ENSG00000198064	protein_coding	FALSE	FALSE	TRUE	FALSE	FALSE	FALSE	FALSE	-	-	TRUE	TRUE	TRUE	TRUE
15:22853268:22858540:clu_109617_+	clu_109617_+	15:22853268-22858540:+	0.0134124	rs34811182	0.827083	-4.52524	NIPA2	ENSG00000140157	protein_coding	FALSE	FALSE	FALSE	FALSE	FALSE	FALSE	FALSE	-	-	TRUE	TRUE	TRUE	TRUE
11:58527723:58528043:clu_123095_-	clu_123095_-	11:58527723-58528043:-	0.0134214	rs147960245	0.994785	4.68949	LPXN	ENSG00000110031	protein_coding	FALSE	FALSE	FALSE	FALSE	FALSE	FALSE	FALSE	-	-	TRUE	TRUE	TRUE	TRUE
5:138932712:138933829:clu_129741_+	clu_129741_+	5:138932712-138933829:+	0.0134268	rs311591	0.712228	4.57556	CTNNA1	ENSG00000044115	protein_coding	FALSE	TRUE	TRUE	FALSE	FALSE	FALSE	FALSE	-	Vinculin	TRUE	FALSE	FALSE	TRUE
9:93515767:93515983:clu_201570_+	clu_201570_+	9:93515767-93515983:+	0.0134318	rs182365807	0.969414	-4.8043	FAM120A	ENSG00000048828	protein_coding	FALSE	FALSE	FALSE	FALSE	FALSE	FALSE	FALSE	-	-	TRUE	TRUE	TRUE	TRUE
5:176121814:176123997:clu_130675_+	clu_130675_+	5:176121814-176123997:+	0.0134349	rs11134969	0.546553	-4.67653	AC139491.7,AC139491.5	ENSG00000285476,ENSG00000251623	protein_coding,transcribed_processed_pseudogene	FALSE	FALSE	TRUE	FALSE	FALSE	FALSE	FALSE	-	-	TRUE	TRUE	TRUE	TRUE
17:36486785:36486935:clu_65756_+	clu_65756_+	17:36486785-36486935:+	0.0134389	rs2285640	0.489466	4.63562	ZNHIT3	ENSG00000273611	protein_coding	FALSE	FALSE	FALSE	FALSE	FALSE	FALSE	FALSE	-	-	TRUE	TRUE	TRUE	TRUE
22:37225617:37225876:clu_25760_-	clu_25760_-	22:37225617-37225876:-	0.0134406	rs6572	0.446463	4.7603	RAC2	ENSG00000128340	protein_coding	FALSE	FALSE	TRUE	FALSE	FALSE	FALSE	FALSE	-	-	FALSE	FALSE	FALSE	FALSE
6:135002842:135039573:clu_23206_-	clu_23206_-	6:135002842-135039573:-	0.013452	rs398002890	0.55141	4.70673	HBS1L	ENSG00000112339	protein_coding	FALSE	TRUE	TRUE	TRUE	FALSE	FALSE	FALSE	-	-	TRUE	TRUE	TRUE	TRUE
16:75603171:75608224:clu_11774_-	clu_11774_-	16:75603171-75608224:-	0.0134659	rs112528366	0.954624	4.77119	ADAT1,AC025287.1	ENSG00000065457,ENSG00000259992	protein_coding,lncRNA	FALSE	FALSE	FALSE	FALSE	FALSE	FALSE	FALSE	-	-	TRUE	TRUE	TRUE	TRUE
1:26302918:26306592:clu_29865_-	clu_29865_-	1:26302918-26306592:-	0.0134691	rs138142911	0.993818	4.66075	UBXN11	ENSG00000158062	protein_coding	FALSE	FALSE	TRUE	FALSE	FALSE	FALSE	FALSE	-	-	TRUE	TRUE	TRUE	TRUE
4:948615:950424:clu_92875_+	clu_92875_+	4:948615-950424:+	0.0134727	rs34884217	0.889018	4.86666	TMEM175	ENSG00000127419	protein_coding	FALSE	TRUE	TRUE	FALSE	FALSE	FALSE	FALSE	Lumenal	TMEM175	TRUE	TRUE	TRUE	TRUE
19:48384482:48386926:clu_55016_-	clu_55016_-	19:48384482-48386926:-	0.0134741	rs138865789	0.976871	4.80096	KDELR1	ENSG00000105438	protein_coding	FALSE	FALSE	FALSE	FALSE	FALSE	FALSE	FALSE	-	-	FALSE	TRUE	FALSE	TRUE
11:18480635:18481630:clu_122341_-	clu_122341_-	11:18480635-18481630:-	0.0134741	rs4237735	0.167576	-4.7368	TSG101	ENSG00000074319	protein_coding	FALSE	FALSE	TRUE	FALSE	FALSE	FALSE	FALSE	-	-	TRUE	TRUE	TRUE	TRUE
1:164563311:164625929:clu_172716_+	clu_172716_+	1:164563311-164625929:+	0.0134778	rs114853421	0.976468	4.7419	PBX1	ENSG00000185630	protein_coding	FALSE	FALSE	TRUE	FALSE	FALSE	FALSE	FALSE	-	-	TRUE	TRUE	TRUE	TRUE
7:25179332:25179971:clu_180169_-	clu_180169_-	7:25179332-25179971:-	0.0134904	rs117565579	0.979858	4.80754	C7orf31	ENSG00000153790	protein_coding	FALSE	FALSE	TRUE	FALSE	FALSE	FALSE	FALSE	-	-	TRUE	TRUE	TRUE	TRUE
1:206910340:206911730:clu_36934_-	clu_36934_-	1:206910340-206911730:-	0.0134975	rs291086	0.534949	-4.67824	FCMR	ENSG00000162894	protein_coding	FALSE	FALSE	FALSE	FALSE	FALSE	FALSE	FALSE	-	-	TRUE	TRUE	TRUE	TRUE
2:144424867:144429769:clu_208165_-	clu_208165_-	2:144424867-144429769:-	0.0135138	rs116497883	0.925101	-4.63113	ZEB2	ENSG00000169554	protein_coding	FALSE	FALSE	TRUE	FALSE	FALSE	FALSE	FALSE	-	-	TRUE	TRUE	TRUE	TRUE
17:30118173:30178071:clu_65307_+	clu_65307_+	17:30118173-30178071:+	0.0135177	rs189064361	0.989744	-4.64464	NSRP1	ENSG00000126653	protein_coding	FALSE	TRUE	TRUE	FALSE	FALSE	FALSE	FALSE	-	-	TRUE	TRUE	TRUE	TRUE
14:74293248:74295148:clu_212756_-	clu_212756_-	14:74293248-74295148:-	0.0135451	rs8011530	0.658658	-4.69825	ABCD4	ENSG00000119688	protein_coding	FALSE	FALSE	TRUE	FALSE	FALSE	FALSE	FALSE	-	-	TRUE	TRUE	TRUE	TRUE
11:64344212:64344409:clu_216873_+	clu_216873_+	11:64344212-64344409:+	0.0135507	rs663743	0.660139	-5.34015	CCDC88B	ENSG00000168071	protein_coding	FALSE	TRUE	TRUE	FALSE	FALSE	FALSE	FALSE	-	-	FALSE	FALSE	FALSE	FALSE
10:102480965:102481132:clu_178320_-	clu_178320_-	10:102480965-102481132:-	0.013552	rs140335393	0.977135	4.63033	ACTR1A	ENSG00000138107	protein_coding	FALSE	FALSE	FALSE	FALSE	FALSE	FALSE	FALSE	-	-	TRUE	TRUE	TRUE	TRUE
22:38116211:38116320:clu_25909_-	clu_25909_-	22:38116211-38116320:-	0.013556	rs200929637	0.985733	-4.67542	PLA2G6	ENSG00000184381	protein_coding	FALSE	FALSE	FALSE	FALSE	FALSE	FALSE	FALSE	-	-	TRUE	TRUE	TRUE	TRUE
11:62691141:62691322:clu_123560_-	clu_123560_-	11:62691141-62691322:-	0.0135583	rs117593346	0.969206	-4.66263	HNRNPUL2-BSCL2,BSCL2	ENSG00000234857,ENSG00000168000	protein_coding,protein_coding	FALSE	TRUE	TRUE	TRUE	TRUE	FALSE	FALSE	-	Seipin	FALSE	TRUE	FALSE	TRUE
7:92577676:92578150:clu_182384_-	clu_182384_-	7:92577676-92578150:-	0.01356	rs10266695	0.829924	-4.62744	FAM133B	ENSG00000234545	protein_coding	FALSE	TRUE	TRUE	FALSE	FALSE	FALSE	FALSE	-	-	TRUE	TRUE	TRUE	TRUE
17:75603312:75605504:clu_68968_+	clu_68968_+	17:75603312-75605504:+	0.0135673	rs3743992	0.934806	4.71021	MYO15B	ENSG00000266714	protein_coding	FALSE	FALSE	FALSE	FALSE	FALSE	FALSE	FALSE	-	-	TRUE	TRUE	TRUE	TRUE
5:55024807:55033765:clu_127762_+	clu_127762_+	5:55024807-55033765:+	0.013575	rs146429265	0.994075	4.69076	GZMK	ENSG00000113088	protein_coding	FALSE	TRUE	TRUE	FALSE	FALSE	FALSE	FALSE	Peptidase S1	DUF1986,Trypsin,Trypsin_2	TRUE	TRUE	TRUE	TRUE
12:95993838:95993926:clu_162138_-	clu_162138_-	12:95993838-95993926:-	0.0135813	rs3764037	0.507205	-4.79277	HAL	ENSG00000084110	protein_coding	FALSE	FALSE	FALSE	FALSE	FALSE	FALSE	FALSE	-	-	TRUE	TRUE	TRUE	TRUE
7:24830905:24834087:clu_180155_-	clu_180155_-	7:24830905-24834087:-	0.0136024	rs2285688	0.702608	4.75629	OSBPL3	ENSG00000070882	protein_coding	FALSE	FALSE	FALSE	FALSE	FALSE	FALSE	FALSE	-	-	TRUE	TRUE	TRUE	TRUE
6:69697641:69699043:clu_22041_-	clu_22041_-	6:69697641-69699043:-	0.0136066	rs140613145	0.991279	4.68924	LMBRD1	ENSG00000168216	protein_coding	FALSE	FALSE	FALSE	FALSE	FALSE	FALSE	FALSE	-	-	TRUE	TRUE	TRUE	TRUE
20:50191465:50191517:clu_5779_+	clu_5779_+	20:50191465-50191517:+	0.0136086	rs867489	0.538024	-4.75339	CEBPB	ENSG00000172216	protein_coding	FALSE	TRUE	TRUE	FALSE	FALSE	FALSE	FALSE	-	-	FALSE	FALSE	FALSE	FALSE
6:36218010:36222168:clu_114866_+	clu_114866_+	6:36218010-36222168:+	0.0136159	rs10947591	0.130633	4.71418	BRPF3	ENSG00000096070	protein_coding	FALSE	FALSE	FALSE	FALSE	FALSE	FALSE	FALSE	-	-	TRUE	TRUE	TRUE	TRUE
14:59498908:59503854:clu_75728_+	clu_75728_+	14:59498908-59503854:+	0.0136538	rs34870170	0.362733	-4.70289	JKAMP	ENSG00000050130	protein_coding	FALSE	TRUE	TRUE	TRUE	TRUE	FALSE	FALSE	-	JAMP	TRUE	TRUE	TRUE	TRUE
1:154945755:154949187:clu_171712_+	clu_171712_+	1:154945755-154949187:+	0.0136568	rs1870940	0.726803	4.67329	PBXIP1 (OS)	ENSG00000163346 (OS)	protein_coding	TRUE	FALSE	FALSE	FALSE	FALSE	FALSE	FALSE	-	-	FALSE	FALSE	FALSE	FALSE
2:89142860:89143060:clu_206728_-	clu_206728_-	2:89142860-89143060:-	0.0136568	rs72848933	0.949333	4.36941	IGKV3-20	ENSG00000239951	IG_V_gene	FALSE	FALSE	TRUE	FALSE	FALSE	FALSE	FALSE	-	-	TRUE	FALSE	FALSE	TRUE
9:137101912:137102107:clu_203953_+	clu_203953_+	9:137101912-137102107:+	0.0136659	rs55927175	0.642903	-5.0559	MAN1B1	ENSG00000177239	protein_coding	FALSE	FALSE	FALSE	FALSE	FALSE	FALSE	FALSE	-	-	FALSE	FALSE	FALSE	FALSE
8:11867526:11868001:clu_118145_-	clu_118145_-	8:11867526-11868001:-	0.0136889	rs61635988	0.974689	4.85245	CTSB	ENSG00000164733	protein_coding	FALSE	FALSE	TRUE	FALSE	FALSE	FALSE	FALSE	-	-	TRUE	TRUE	TRUE	TRUE
11:8911671:8912453:clu_215078_+	clu_215078_+	11:8911671-8912453:+	0.0136899	rs137857523	0.963583	-4.69387	AKIP1	ENSG00000166452	protein_coding	FALSE	FALSE	FALSE	FALSE	FALSE	FALSE	FALSE	-	-	TRUE	TRUE	TRUE	TRUE
8:144790470:144791277:clu_41442_+	clu_41442_+	8:144790470-144791277:+	0.0136961	rs2958514	0.466043	-4.60207	RPL8 (OS)	ENSG00000161016 (OS)	protein_coding	TRUE	FALSE	FALSE	FALSE	FALSE	FALSE	FALSE	-	-	FALSE	FALSE	FALSE	FALSE
1:6197756:6198780:clu_28210_-	clu_28210_-	1:6197756-6198780:-	0.0137001	rs846111	0.729428	-4.69331	RPL22	ENSG00000116251	protein_coding	FALSE	FALSE	TRUE	FALSE	FALSE	FALSE	FALSE	-	-	FALSE	TRUE	FALSE	TRUE
15:78275728:78280045:clu_111994_+	clu_111994_+	15:78275728-78280045:+	0.0137057	rs11629630	0.832111	-4.75397	DNAJA4	ENSG00000140403	protein_coding	FALSE	FALSE	TRUE	FALSE	FALSE	FALSE	FALSE	-	-	TRUE	TRUE	TRUE	TRUE
8:143577739:143577816:clu_120691_-	clu_120691_-	8:143577739-143577816:-	0.0137064	rs180896841	0.991656	5.07353	NAPRT	ENSG00000147813	protein_coding	FALSE	FALSE	TRUE	FALSE	FALSE	FALSE	FALSE	-	-	TRUE	TRUE	TRUE	TRUE
18:24015038:24019860:clu_13034_+	clu_13034_+	18:24015038-24019860:+	0.0137154	rs16940429	0.771913	-4.66432	TTC39C	ENSG00000168234	protein_coding	FALSE	TRUE	TRUE	FALSE	FALSE	FALSE	FALSE	-	DUF3808	TRUE	TRUE	TRUE	TRUE
16:19707221:19714118:clu_8566_-	clu_8566_-	16:19707221-19714118:-	0.0137169	rs58032911	0.810958	4.77636	KNOP1	ENSG00000103550	protein_coding	FALSE	TRUE	TRUE	FALSE	FALSE	FALSE	FALSE	-	-	TRUE	TRUE	TRUE	TRUE
1:20779911:20787195:clu_29321_-	clu_29321_-	1:20779911-20787195:-	0.0137293	rs12723997	0.961113	4.66727	HP1BP3	ENSG00000127483	protein_coding	FALSE	TRUE	TRUE	FALSE	FALSE	FALSE	FALSE	-	-	TRUE	TRUE	TRUE	TRUE
16:10473989:10480879:clu_79256_+	clu_79256_+	16:10473989-10480879:+	0.0137321	rs7359355	0.836894	4.77135	ATF7IP2	ENSG00000166669	protein_coding	FALSE	FALSE	FALSE	FALSE	FALSE	FALSE	FALSE	-	-	TRUE	TRUE	TRUE	TRUE
1:67424322:67424888:clu_32157_-	clu_32157_-	1:67424322-67424888:-	0.0137336	rs76435052	0.941152	-4.72427	SERBP1	ENSG00000142864	protein_coding	FALSE	FALSE	TRUE	FALSE	FALSE	FALSE	FALSE	-	-	TRUE	TRUE	TRUE	TRUE
20:62387674:62387859:clu_6147_+	clu_6147_+	20:62387674-62387859:+	0.0137406	rs74580783	0.983518	4.76175	RPS21	ENSG00000171858	protein_coding	FALSE	TRUE	TRUE	FALSE	FALSE	FALSE	FALSE	-	Ribosomal_S21e	TRUE	FALSE	FALSE	TRUE
6:73480805:73482040:clu_115871_+	clu_115871_+	6:73480805-73482040:+	0.0137429	6_73476449_C_CAAA	0.826616	4.71005	MTO1	ENSG00000135297	protein_coding	FALSE	TRUE	TRUE	FALSE	FALSE	FALSE	FALSE	GIDA	GIDA	TRUE	TRUE	TRUE	TRUE
11:119020253:119023321:clu_219494_+	clu_219494_+	11:119020253-119023321:+	0.0137462	rs117011257	0.974641	-4.66145	TRAPPC4	ENSG00000196655	protein_coding	FALSE	TRUE	TRUE	FALSE	FALSE	FALSE	FALSE	-	Sedlin_N,Sybindin	TRUE	TRUE	TRUE	TRUE
3:171128878:171138191:clu_151607_-	clu_151607_-	3:171128878-171138191:-	0.0137515	rs35552979	0.928695	4.71352	TNIK	ENSG00000154310	protein_coding	FALSE	FALSE	FALSE	FALSE	FALSE	FALSE	FALSE	-	-	TRUE	TRUE	TRUE	TRUE
15:64688796:64690374:clu_15613_-	clu_15613_-	15:64688796-64690374:-	0.0137659	rs139016562	0.990923	-4.67173	OAZ2	ENSG00000180304	protein_coding	FALSE	TRUE	TRUE	FALSE	FALSE	FALSE	FALSE	-	ODC_AZ	TRUE	FALSE	FALSE	TRUE
19:3976747:3977215:clu_48561_-	clu_48561_-	19:3976747-3977215:-	0.013767	rs113806019	0.982884	-4.72114	EEF2	ENSG00000167658	protein_coding	FALSE	FALSE	FALSE	FALSE	FALSE	FALSE	FALSE	-	-	TRUE	TRUE	TRUE	TRUE
16:89299476:89299648:clu_12271_-	clu_12271_-	16:89299476-89299648:-	0.0137705	rs2946631	0.954923	4.78611	ANKRD11	ENSG00000167522	protein_coding	FALSE	FALSE	TRUE	FALSE	FALSE	FALSE	FALSE	-	-	FALSE	FALSE	FALSE	FALSE
13:27650241:27665686:clu_142311_+	clu_142311_+	13:27650241-27665686:+	0.0137771	rs559215	0.595371	4.68816	POLR1D	ENSG00000186184	protein_coding	FALSE	FALSE	TRUE	FALSE	FALSE	FALSE	FALSE	-	-	TRUE	TRUE	TRUE	TRUE
22:50430170:50431173:clu_189557_+	clu_189557_+	22:50430170-50431173:+	0.0137922	rs187591537	0.751351	-4.80859	PPP6R2	ENSG00000100239	protein_coding	FALSE	FALSE	FALSE	FALSE	FALSE	FALSE	FALSE	-	-	FALSE	TRUE	FALSE	TRUE
1:26775220:26775577:clu_166737_+	clu_166737_+	1:26775220-26775577:+	0.0137922	rs34411455	0.974322	4.64926	ARID1A	ENSG00000117713	protein_coding	FALSE	FALSE	FALSE	FALSE	FALSE	FALSE	FALSE	-	-	TRUE	TRUE	TRUE	TRUE
13:39017544:39022326:clu_17622_-	clu_17622_-	13:39017544-39022326:-	0.0138071	rs9548492	0.892532	-4.70393	PROSER1	ENSG00000120685	protein_coding	FALSE	FALSE	TRUE	FALSE	FALSE	FALSE	FALSE	-	-	TRUE	TRUE	TRUE	TRUE
2:37231760:37232106:clu_97356_+	clu_97356_+	2:37231760-37232106:+	0.0138176	rs116134994	0.969819	-4.73986	NDUFAF7	ENSG00000003509	protein_coding	FALSE	FALSE	TRUE	FALSE	FALSE	FALSE	FALSE	-	-	TRUE	TRUE	TRUE	TRUE
3:195864893:195865089:clu_152285_-	clu_152285_-	3:195864893-195865089:-	0.0138259	rs4927788	0.748904	-4.71926	TNK2	ENSG00000061938	protein_coding	FALSE	FALSE	FALSE	FALSE	FALSE	FALSE	FALSE	-	-	FALSE	FALSE	FALSE	FALSE
1:160093331:160093710:clu_35393_-	clu_35393_-	1:160093331-160093710:-	0.0138267	rs2295622	0.790221	-4.81804	IGSF8	ENSG00000162729	protein_coding	FALSE	FALSE	FALSE	FALSE	FALSE	FALSE	FALSE	-	-	TRUE	TRUE	TRUE	TRUE
1:63446856:63447565:clu_32040_-	clu_32040_-	1:63446856-63447565:-	0.0138368	rs200973826	0.993533	-4.69084	ITGB3BP	ENSG00000142856	protein_coding	FALSE	FALSE	TRUE	FALSE	FALSE	FALSE	FALSE	-	-	TRUE	TRUE	TRUE	TRUE
2:238433695:238435711:clu_102641_+	clu_102641_+	2:238433695-238435711:+	0.0138408	rs55931535	0.872113	4.74402	ASB1	ENSG00000065802	protein_coding	FALSE	FALSE	TRUE	FALSE	FALSE	FALSE	FALSE	-	-	TRUE	TRUE	TRUE	TRUE
7:32879942:32887977:clu_180326_-	clu_180326_-	7:32879942-32887977:-	0.0138459	rs190788023	0.984023	-4.67337	KBTBD2	ENSG00000170852	protein_coding	FALSE	FALSE	FALSE	FALSE	FALSE	FALSE	FALSE	-	-	FALSE	TRUE	FALSE	TRUE
8:85113099:85115100:clu_39957_+	clu_39957_+	8:85113099-85115100:+	0.0138477	rs147779102	0.992865	4.6037	LRRCC1	ENSG00000133739	protein_coding	FALSE	FALSE	FALSE	FALSE	FALSE	FALSE	FALSE	-	-	TRUE	TRUE	TRUE	TRUE
15:89104270:89113725:clu_112348_+	clu_112348_+	15:89104270-89113725:+	0.01386	rs12442306	0.633457	-4.75558	ABHD2	ENSG00000140526	protein_coding	FALSE	FALSE	TRUE	FALSE	FALSE	FALSE	FALSE	-	-	TRUE	TRUE	TRUE	TRUE
6:33285009:33286795:clu_20765_-	clu_20765_-	6:33285009-33286795:-	0.0138625	rs446735	0.482879	5.0804	WDR46	ENSG00000227057	protein_coding	FALSE	FALSE	FALSE	FALSE	FALSE	FALSE	FALSE	-	-	TRUE	FALSE	FALSE	TRUE
14:94081449:94096856:clu_76884_+	clu_76884_+	14:94081449-94096856:+	0.0138679	rs7157940	0.517443	-4.76104	IFI27L1	ENSG00000165948	protein_coding	FALSE	TRUE	TRUE	FALSE	FALSE	FALSE	FALSE	-	-	TRUE	TRUE	TRUE	TRUE
6:13974364:13976909:clu_113214_+	clu_113214_+	6:13974364-13976909:+	0.0138695	rs6917710	0.85719	-4.68381	RNF182	ENSG00000180537	protein_coding	FALSE	FALSE	FALSE	FALSE	FALSE	FALSE	FALSE	-	-	TRUE	TRUE	TRUE	TRUE
19:35765176:35766768:clu_195480_+	clu_195480_+	19:35765176-35766768:+	0.0138828	rs4806250	0.992577	-4.7366	PROSER3	ENSG00000167595	protein_coding	FALSE	FALSE	FALSE	FALSE	FALSE	FALSE	FALSE	-	-	TRUE	TRUE	TRUE	TRUE
17:5515044:5515473:clu_135403_-	clu_135403_-	17:5515044-5515473:-	0.0139113	rs12150032	0.952502	-4.75847	NLRP1	ENSG00000091592	protein_coding	FALSE	TRUE	TRUE	FALSE	FALSE	FALSE	FALSE	CARD	FIIND	TRUE	FALSE	FALSE	TRUE
17:28882019:28882394:clu_136865_-	clu_136865_-	17:28882019-28882394:-	0.0139277	rs117865072	0.993069	-4.64282	FLOT2	ENSG00000132589	protein_coding	FALSE	TRUE	TRUE	FALSE	FALSE	FALSE	FALSE	PHB	Band_7	FALSE	FALSE	FALSE	FALSE
5:88196488:88197669:clu_43434_-	clu_43434_-	5:88196488-88197669:-	0.0139359	rs1427922	0.960326	4.62689	TMEM161B	ENSG00000164180	protein_coding	FALSE	FALSE	FALSE	FALSE	FALSE	FALSE	FALSE	-	-	TRUE	TRUE	TRUE	TRUE
19:46838799:46839465:clu_54715_-	clu_54715_-	19:46838799-46839465:-	0.0139404	rs312186	0.862103	4.70622	AP2S1	ENSG00000042753	protein_coding	FALSE	FALSE	TRUE	FALSE	FALSE	FALSE	FALSE	-	-	TRUE	TRUE	TRUE	TRUE
3:52693544:52693632:clu_105201_+	clu_105201_+	3:52693544-52693632:+	0.0139485	rs34135146	0.878872	4.68508	GNL3	ENSG00000163938	protein_coding	FALSE	FALSE	FALSE	FALSE	FALSE	FALSE	FALSE	-	-	TRUE	TRUE	TRUE	TRUE
19:14743530:14743715:clu_50923_-	clu_50923_-	19:14743530-14743715:-	0.0139607	rs1108015	0.600353	4.76207	ADGRE2	ENSG00000127507	protein_coding	FALSE	TRUE	TRUE	TRUE	TRUE	TRUE	FALSE	G_PROTEIN_RECEP_F2_4	7tm_2	FALSE	TRUE	FALSE	TRUE
9:37753852:37761903:clu_200520_+	clu_200520_+	9:37753852-37761903:+	0.0139697	rs113715863	0.849723	4.69329	TRMT10B	ENSG00000165275	protein_coding	FALSE	FALSE	FALSE	FALSE	FALSE	FALSE	FALSE	-	-	TRUE	TRUE	TRUE	TRUE
2:178542361:178571300:clu_100889_+	clu_100889_+	2:178542361-178571300:+	0.01399	rs2114582	0.728747	-4.69051	TTN-AS1	ENSG00000237298	lncRNA	FALSE	FALSE	TRUE	FALSE	FALSE	FALSE	FALSE	-	-	TRUE	TRUE	TRUE	TRUE
1:26318071:26320171:clu_166655_+	clu_166655_+	1:26318071-26320171:+	0.0140128	rs6697209	0.92525	4.66328	CD52	ENSG00000169442	protein_coding	FALSE	FALSE	TRUE	FALSE	FALSE	FALSE	FALSE	-	-	TRUE	TRUE	TRUE	TRUE
12:112375904:112381952:clu_162849_-	clu_162849_-	12:112375904-112381952:-	0.0140135	rs12301773	0.985799	-4.52389	HECTD4	ENSG00000173064	protein_coding	FALSE	FALSE	FALSE	FALSE	FALSE	FALSE	FALSE	-	-	TRUE	FALSE	FALSE	TRUE
6:7301572:7303550:clu_19251_-	clu_19251_-	6:7301572-7303550:-	0.0140178	rs75892127	0.879142	4.80468	SSR1	ENSG00000124783	protein_coding	FALSE	FALSE	FALSE	FALSE	FALSE	FALSE	FALSE	-	-	TRUE	TRUE	TRUE	TRUE
9:83753359:83768818:clu_85624_-	clu_85624_-	9:83753359-83768818:-	0.0140182	rs57485843	0.383665	-4.71541	GKAP1	ENSG00000165113	protein_coding	FALSE	FALSE	FALSE	FALSE	FALSE	FALSE	FALSE	-	-	TRUE	TRUE	TRUE	TRUE
2:227328789:227330626:clu_102248_+	clu_102248_+	2:227328789-227330626:+	0.0140244	rs35195627	0.611429	-4.73186	MFF	ENSG00000168958	protein_coding	FALSE	TRUE	TRUE	FALSE	TRUE	FALSE	FALSE	-	-	TRUE	TRUE	TRUE	TRUE
19:57633436:57634023:clu_199480_+	clu_199480_+	19:57633436-57634023:+	0.0140297	rs143444122	0.966141	-4.7156	ZNF211	ENSG00000121417	protein_coding	FALSE	FALSE	TRUE	FALSE	FALSE	FALSE	FALSE	-	-	TRUE	TRUE	TRUE	TRUE
19:12924526:12924639:clu_50840_-	clu_50840_-	19:12924526-12924639:-	0.014046	rs138059307	0.944396	-4.67861	FARSA	ENSG00000179115	protein_coding	FALSE	FALSE	FALSE	FALSE	FALSE	FALSE	FALSE	-	-	TRUE	TRUE	TRUE	TRUE
16:30183771:30184504:clu_9830_-	clu_9830_-	16:30183771-30184504:-	0.014048	rs76712312	0.945832	4.55922	AC012645.3	ENSG00000261416	lncRNA	FALSE	FALSE	TRUE	FALSE	FALSE	FALSE	FALSE	-	-	TRUE	TRUE	TRUE	TRUE
19:51746020:51746126:clu_55666_-	clu_55666_-	19:51746020-51746126:-	0.0140481	rs2198168	0.197949	4.74233	FPR1	ENSG00000171051	protein_coding	FALSE	TRUE	TRUE	TRUE	TRUE	FALSE	FALSE	G_PROTEIN_RECEP_F1_2	7tm_1	FALSE	FALSE	FALSE	FALSE
11:114443933:114444541:clu_219215_+	clu_219215_+	11:114443933-114444541:+	0.0140561	rs11214994	0.89438	4.67286	REXO2	ENSG00000076043	protein_coding	FALSE	FALSE	TRUE	FALSE	FALSE	FALSE	FALSE	-	-	TRUE	TRUE	TRUE	TRUE
1:1754698:1756258:clu_27527_-	clu_27527_-	1:1754698-1756258:-	0.0140683	rs34849348	0.483673	4.68606	NADK	ENSG00000008130	protein_coding	FALSE	TRUE	TRUE	FALSE	FALSE	FALSE	FALSE	-	NAD_kinase	TRUE	TRUE	TRUE	TRUE
22:27922178:27924347:clu_187476_+	clu_187476_+	22:27922178-27924347:+	0.0140683	rs134511	0.150279	-4.7111	TTC28-AS1	ENSG00000235954	lncRNA	FALSE	FALSE	TRUE	FALSE	FALSE	FALSE	FALSE	-	-	TRUE	TRUE	TRUE	TRUE
16:89217910:89218242:clu_83837_+	clu_83837_+	16:89217910-89218242:+	0.0140719	rs117884871	0.986152	4.80291	ZNF778	ENSG00000170100	protein_coding	FALSE	FALSE	FALSE	FALSE	FALSE	FALSE	FALSE	-	-	TRUE	TRUE	TRUE	TRUE
17:3723383:3723688:clu_134960_-	clu_134960_-	17:3723383-3723688:-	0.0140719	rs16953429	0.672743	-4.69767	ITGAE	ENSG00000083457	protein_coding	FALSE	FALSE	FALSE	FALSE	FALSE	FALSE	FALSE	-	-	TRUE	TRUE	TRUE	TRUE
15:49161861:49201162:clu_110789_+	clu_110789_+	15:49161861-49201162:+	0.014074	rs142894786	0.983471	4.59866	GALK2	ENSG00000156958	protein_coding	FALSE	TRUE	TRUE	FALSE	FALSE	FALSE	FALSE	-	-	TRUE	TRUE	TRUE	TRUE
9:112687633:112694131:clu_86433_-	clu_86433_-	9:112687633-112694131:-	0.0140762	rs786965	0.911231	-4.67579	INIP	ENSG00000148153	protein_coding	FALSE	TRUE	TRUE	FALSE	FALSE	FALSE	FALSE	-	SOSSC	TRUE	TRUE	TRUE	TRUE
3:31580096:31596798:clu_103740_+	clu_103740_+	3:31580096-31596798:+	0.0140773	rs7635910	0.221373	4.72955	STT3B	ENSG00000163527	protein_coding	FALSE	FALSE	FALSE	FALSE	FALSE	FALSE	FALSE	-	-	TRUE	TRUE	TRUE	TRUE
3:105550259:105552468:clu_105885_+	clu_105885_+	3:105550259-105552468:+	0.0140813	rs75636202	0.993445	-4.71197	ALCAM	ENSG00000170017	protein_coding	FALSE	TRUE	TRUE	FALSE	FALSE	TRUE	FALSE	-	-	TRUE	TRUE	TRUE	TRUE
11:6604360:6608394:clu_214994_+	clu_214994_+	11:6604360-6608394:+	0.0140836	rs2048092	0.486464	4.70093	ILK	ENSG00000166333	protein_coding	FALSE	TRUE	TRUE	FALSE	FALSE	FALSE	FALSE	ANK_REP_REGION	Ank,Ank_2,Ank_3,Ank_4,Ank_5	TRUE	TRUE	TRUE	TRUE
7:32957794:32974617:clu_153716_+	clu_153716_+	7:32957794-32974617:+	0.0140896	rs6945858	0.919225	4.63512	FKBP9	ENSG00000122642	protein_coding	FALSE	TRUE	TRUE	FALSE	FALSE	FALSE	FALSE	PPIase FKBP-type,PPIase FKBP-type 1	FKBP_C	TRUE	TRUE	TRUE	TRUE
19:51235676:51239527:clu_198256_+	clu_198256_+	19:51235676-51239527:+	0.0140947	rs73932888	0.977768	4.76966	CD33	ENSG00000105383	protein_coding	FALSE	TRUE	TRUE	FALSE	TRUE	FALSE	FALSE	-	-	TRUE	FALSE	FALSE	TRUE
2:105093638:105097162:clu_99420_+	clu_99420_+	2:105093638-105097162:+	0.0141185	rs112501661	0.876771	-5.06845	MRPS9	ENSG00000135972	protein_coding	FALSE	TRUE	TRUE	FALSE	FALSE	FALSE	FALSE	-	Ribosomal_S9	TRUE	FALSE	FALSE	TRUE
1:2558468:2559823:clu_164787_+	clu_164787_+	1:2558468-2559823:+	0.0141264	rs142041547	0.973684	4.7267	TNFRSF14	ENSG00000157873	protein_coding	FALSE	FALSE	TRUE	FALSE	FALSE	FALSE	FALSE	-	-	TRUE	TRUE	TRUE	TRUE
8:90631707:90645111:clu_119685_-	clu_119685_-	8:90631707-90645111:-	0.0141337	rs12546317	0.994293	4.64891	TMEM64	ENSG00000180694	protein_coding	FALSE	FALSE	FALSE	FALSE	FALSE	FALSE	FALSE	-	-	TRUE	TRUE	TRUE	TRUE
1:29112448:29116819:clu_167219_+	clu_167219_+	1:29112448-29116819:+	0.0141351	rs56906456	0.909227	-4.65152	EPB41	ENSG00000159023	protein_coding	FALSE	TRUE	TRUE	FALSE	FALSE	FALSE	FALSE	4_1_CTD	4_1_CTD	TRUE	TRUE	TRUE	TRUE
19:17339599:17341107:clu_194169_+	clu_194169_+	19:17339599-17341107:+	0.0141602	rs143467207	0.969336	-4.72862	GTPBP3	ENSG00000130299	protein_coding	FALSE	TRUE	TRUE	FALSE	FALSE	FALSE	FALSE	G,MnmE_helical,TrmE-type G	MMR_HSR1,MnmE_helical	TRUE	TRUE	TRUE	TRUE
2:24024271:24025432:clu_96697_+	clu_96697_+	2:24024271-24025432:+	0.0141633	rs139087264	0.886116	4.66854	MFSD2B	ENSG00000205639	protein_coding	FALSE	TRUE	TRUE	FALSE	FALSE	FALSE	FALSE	-	-	TRUE	TRUE	TRUE	TRUE
1:150578963:150579148:clu_34158_-	clu_34158_-	1:150578963-150579148:-	0.0141668	rs115406107	0.94714	-4.67079	MCL1	ENSG00000143384	protein_coding	FALSE	TRUE	TRUE	FALSE	FALSE	FALSE	FALSE	-	-	FALSE	TRUE	FALSE	TRUE
1:159814292:159815541:clu_172323_+	clu_172323_+	1:159814292-159815541:+	0.0141668	rs12061921	0.984718	-4.85384	FCRL6	ENSG00000181036	protein_coding	FALSE	TRUE	TRUE	FALSE	TRUE	FALSE	FALSE	-	-	TRUE	TRUE	TRUE	TRUE
19:51760179:51760931:clu_198289_+	clu_198289_+	19:51760179-51760931:+	0.0141674	rs145919569	0.652221	4.75429	FPR2	ENSG00000171049	protein_coding	FALSE	FALSE	FALSE	FALSE	FALSE	FALSE	FALSE	-	-	FALSE	TRUE	FALSE	TRUE
14:95669617:95670442:clu_76953_+	clu_76953_+	14:95669617-95670442:+	0.0141746	rs2249778	0.801505	-4.75092	TCL6,AL133467.3	ENSG00000187621,ENSG00000259084	lncRNA,lncRNA	FALSE	FALSE	TRUE	FALSE	FALSE	FALSE	FALSE	-	-	TRUE	TRUE	TRUE	TRUE
17:5536933:5541943:clu_135423_-	clu_135423_-	17:5536933-5541943:-	0.0141839	rs12938807	0.950682	4.78741	NLRP1	ENSG00000091592	protein_coding	FALSE	TRUE	TRUE	FALSE	FALSE	FALSE	FALSE	-	LRR_6	FALSE	FALSE	FALSE	FALSE
9:93122230:93124899:clu_85924_-	clu_85924_-	9:93122230-93124899:-	0.0141845	rs7033638	0.809218	-4.75521	NINJ1	ENSG00000131669	protein_coding	FALSE	FALSE	FALSE	FALSE	FALSE	FALSE	FALSE	-	-	TRUE	TRUE	TRUE	TRUE
5:66170170:66170585:clu_42627_-	clu_42627_-	5:66170170-66170585:-	0.0141856	rs191549634	0.993206	4.6965	SREK1 (OS)	ENSG00000153914 (OS)	protein_coding	TRUE	FALSE	FALSE	FALSE	FALSE	FALSE	FALSE	-	-	FALSE	FALSE	FALSE	FALSE
9:104116319:104118171:clu_201887_+	clu_201887_+	9:104116319-104118171:+	0.0141977	rs10991297	0.830939	-4.71593	SMC2	ENSG00000136824	protein_coding	FALSE	FALSE	FALSE	FALSE	FALSE	FALSE	FALSE	-	-	TRUE	TRUE	TRUE	TRUE
3:10304172:10305033:clu_147415_-	clu_147415_-	3:10304172-10305033:-	0.0141999	rs200944355	0.961488	4.7706	SEC13	ENSG00000157020	protein_coding	FALSE	FALSE	FALSE	FALSE	FALSE	FALSE	FALSE	-	-	TRUE	TRUE	TRUE	TRUE
14:102499734:102499848:clu_77263_+	clu_77263_+	14:102499734-102499848:+	0.0142199	rs2274045	0.590399	5.04781	TECPR2	ENSG00000196663	protein_coding	FALSE	FALSE	TRUE	FALSE	FALSE	FALSE	FALSE	-	-	FALSE	FALSE	FALSE	FALSE
19:43361328:43361445:clu_196710_+	clu_196710_+	19:43361328-43361445:+	0.0142291	rs6509087	0.642183	4.73454	CD177	ENSG00000204936	protein_coding	FALSE	FALSE	FALSE	FALSE	FALSE	FALSE	FALSE	-	-	TRUE	TRUE	TRUE	TRUE
17:76574539:76578756:clu_141041_-	clu_141041_-	17:76574539-76578756:-	0.0142454	rs7209626	0.357773	-4.76211	ST6GALNAC2	ENSG00000070731	protein_coding	FALSE	FALSE	FALSE	FALSE	FALSE	FALSE	FALSE	-	-	TRUE	TRUE	TRUE	TRUE
6:159692857:159693145:clu_23748_-	clu_23748_-	6:159692857-159693145:-	0.0142529	rs9364530	0.767652	-4.77462	SOD2,SOD2	ENSG00000112096,ENSG00000285441	protein_coding,protein_coding	FALSE	TRUE	TRUE	FALSE	FALSE	FALSE	FALSE	-	-	TRUE	FALSE	FALSE	TRUE
13:20671039:20690705:clu_142140_+	clu_142140_+	13:20671039-20690705:+	0.0142534	rs141692953	0.1622	4.7232	IFT88	ENSG00000032742	protein_coding	FALSE	FALSE	FALSE	FALSE	FALSE	FALSE	FALSE	-	-	TRUE	TRUE	TRUE	TRUE
5:32274122:32312758:clu_41927_-	clu_41927_-	5:32274122-32312758:-	0.0142535	rs62361330	0.746664	-4.76663	MTMR12	ENSG00000150712	protein_coding	FALSE	TRUE	TRUE	FALSE	FALSE	FALSE	FALSE	-	-	TRUE	TRUE	TRUE	TRUE
1:93200735:93201892:clu_169547_+	clu_169547_+	1:93200735-93201892:+	0.0142636	rs116677839	0.978849	-4.6235	CCDC18	ENSG00000122483	protein_coding	FALSE	FALSE	FALSE	FALSE	FALSE	FALSE	FALSE	-	-	FALSE	TRUE	FALSE	TRUE
1:248812370:248813132:clu_38173_-	clu_38173_-	1:248812370-248813132:-	0.0142687	rs148997281	0.905191	4.62192	SH3BP5L	ENSG00000175137	protein_coding	FALSE	TRUE	TRUE	FALSE	FALSE	FALSE	FALSE	-	SH3BP5	FALSE	TRUE	FALSE	TRUE
10:97381826:97385166:clu_177898_-	clu_177898_-	10:97381826-97385166:-	0.0142715	rs5787233	0.745225	4.69597	RRP12	ENSG00000052749	protein_coding	FALSE	FALSE	FALSE	FALSE	FALSE	FALSE	FALSE	-	-	TRUE	TRUE	TRUE	TRUE
5:150080252:150080767:clu_44700_-	clu_44700_-	5:150080252-150080767:-	0.0142852	rs2228422	0.433562	4.85048	CSF1R	ENSG00000182578	protein_coding	FALSE	TRUE	TRUE	FALSE	FALSE	TRUE	FALSE	Ig-like C2-type 1,Ig-like C2-type 2	-	TRUE	FALSE	FALSE	TRUE
2:177233339:177234076:clu_208769_-	clu_208769_-	2:177233339-177234076:-	0.0142855	rs17198564	0.96737	-4.69716	NFE2L2	ENSG00000116044	protein_coding	FALSE	TRUE	TRUE	FALSE	FALSE	FALSE	FALSE	-	-	TRUE	TRUE	TRUE	TRUE
11:772521:773522:clu_121464_-	clu_121464_-	11:772521-773522:-	0.0142897	rs4963156	0.539245	-4.7533	GATD1	ENSG00000177225	protein_coding	FALSE	FALSE	TRUE	FALSE	FALSE	FALSE	FALSE	-	-	TRUE	TRUE	TRUE	TRUE
16:8642565:8646108:clu_79189_+	clu_79189_+	16:8642565-8646108:+	0.0142903	rs77761039	0.880013	-4.82388	METTL22	ENSG00000067365	protein_coding	FALSE	TRUE	TRUE	FALSE	FALSE	FALSE	FALSE	-	Methyltransf_16	TRUE	TRUE	TRUE	TRUE
1:211743801:211748383:clu_37081_-	clu_37081_-	1:211743801-211748383:-	0.0142955	rs114526316	0.904911	4.7015	LPGAT1	ENSG00000123684	protein_coding	FALSE	FALSE	TRUE	FALSE	FALSE	FALSE	FALSE	-	-	FALSE	FALSE	FALSE	FALSE
11:72828508:72828729:clu_218292_+	clu_218292_+	11:72828508-72828729:+	0.0142968	rs11604683	0.773362	-4.68496	ATG16L2	ENSG00000168010	protein_coding	FALSE	FALSE	TRUE	FALSE	FALSE	FALSE	FALSE	-	-	TRUE	TRUE	TRUE	TRUE
15:84799977:84801569:clu_112241_+	clu_112241_+	15:84799977-84801569:+	0.0142977	rs114257982	0.98922	-4.67229	ZNF592	ENSG00000166716	protein_coding	FALSE	FALSE	FALSE	FALSE	FALSE	FALSE	FALSE	-	-	TRUE	FALSE	FALSE	TRUE
11:64742032:64742794:clu_216931_+	clu_216931_+	11:64742032-64742794:+	0.0143077	rs116796696	0.990892	-4.64537	RASGRP2 (OS)	ENSG00000068831 (OS)	protein_coding	TRUE	FALSE	FALSE	FALSE	FALSE	FALSE	FALSE	-	-	FALSE	FALSE	FALSE	FALSE
14:52744884:52746426:clu_75549_+	clu_75549_+	14:52744884-52746426:+	0.014312	rs10138283	0.546396	4.68308	STYX	ENSG00000198252	protein_coding	FALSE	FALSE	FALSE	FALSE	FALSE	FALSE	FALSE	-	-	TRUE	TRUE	TRUE	TRUE
11:47355072:47355135:clu_122776_-	clu_122776_-	11:47355072-47355135:-	0.0143608	rs200896617	0.971121	-4.58049	SPI1	ENSG00000066336	protein_coding	FALSE	FALSE	TRUE	FALSE	FALSE	FALSE	FALSE	-	-	FALSE	FALSE	FALSE	FALSE
16:67657853:67657986:clu_11072_-	clu_11072_-	16:67657853-67657986:-	0.0143659	rs6979	0.526566	4.57323	ACD	ENSG00000102977	protein_coding	FALSE	FALSE	TRUE	FALSE	FALSE	FALSE	FALSE	-	-	TRUE	TRUE	TRUE	TRUE
6:42879951:42880861:clu_115291_+	clu_115291_+	6:42879951-42880861:+	0.0143662	rs72866049	0.962546	-4.66555	RPL7L1	ENSG00000146223	protein_coding	FALSE	FALSE	TRUE	FALSE	FALSE	FALSE	FALSE	-	-	TRUE	TRUE	TRUE	TRUE
9:92301817:92305753:clu_85864_-	clu_85864_-	9:92301817-92305753:-	0.0143802	rs10123342	0.674052	-5.14035	NOL8	ENSG00000198000	protein_coding	FALSE	TRUE	TRUE	FALSE	FALSE	FALSE	FALSE	-	-	TRUE	FALSE	FALSE	TRUE
7:156678350:156679077:clu_184907_-	clu_184907_-	7:156678350-156679077:-	0.0143818	rs2240645	0.681608	4.77857	LMBR1	ENSG00000105983	protein_coding	FALSE	FALSE	TRUE	FALSE	FALSE	FALSE	FALSE	-	-	TRUE	TRUE	TRUE	TRUE
8:74010129:74026789:clu_39875_+	clu_39875_+	8:74010129-74026789:+	0.0143978	rs138642536	0.981716	4.70727	LY96	ENSG00000154589	protein_coding	FALSE	FALSE	FALSE	FALSE	FALSE	FALSE	FALSE	-	-	TRUE	TRUE	TRUE	TRUE
20:48653476:48655290:clu_133303_-	clu_133303_-	20:48653476-48655290:-	0.0144021	rs1321007	0.0100309	-4.66258	PREX1	ENSG00000124126	protein_coding	FALSE	TRUE	TRUE	FALSE	FALSE	FALSE	FALSE	-	-	TRUE	FALSE	FALSE	TRUE
15:58988068:59030804:clu_111032_+	clu_111032_+	15:58988068-59030804:+	0.0144043	rs538022390	0.984139	4.71503	RNF111	ENSG00000157450	protein_coding	FALSE	TRUE	TRUE	FALSE	FALSE	FALSE	FALSE	-	-	TRUE	TRUE	TRUE	TRUE
11:119092163:119092758:clu_219463_+	clu_219463_+	11:119092163-119092758:+	0.0144184	rs17075	0.438249	4.72194	HMBS	ENSG00000256269	protein_coding	FALSE	TRUE	TRUE	FALSE	FALSE	FALSE	FALSE	Porphobil_deam,Porphobil_deamC	Porphobil_deam,Porphobil_deamC	TRUE	TRUE	TRUE	TRUE
1:36178537:36178788:clu_30856_-	clu_30856_-	1:36178537-36178788:-	0.0144307	rs139990005	0.961445	-4.68791	MAP7D1 (OS)	ENSG00000116871 (OS)	protein_coding	TRUE	FALSE	FALSE	FALSE	FALSE	FALSE	FALSE	-	-	FALSE	FALSE	FALSE	FALSE
9:33264296:33264366:clu_200124_+	clu_200124_+	9:33264296-33264366:+	0.0144356	rs190576746	0.993519	-4.71278	BAG1 (OS)	ENSG00000107262 (OS)	protein_coding	TRUE	FALSE	FALSE	FALSE	FALSE	FALSE	FALSE	-	-	FALSE	FALSE	FALSE	FALSE
21:25982477:26000015:clu_185415_-	clu_185415_-	21:25982477-26000015:-	0.0144364	rs3737415	0.76995	-4.70859	APP	ENSG00000142192	protein_coding	FALSE	TRUE	TRUE	FALSE	FALSE	TRUE	FALSE	-	-	TRUE	TRUE	TRUE	TRUE
11:47410395:47411926:clu_215905_+	clu_215905_+	11:47410395-47411926:+	0.0144668	rs147856275	0.98658	4.65943	SLC39A13	ENSG00000165915	protein_coding	FALSE	FALSE	FALSE	FALSE	FALSE	FALSE	FALSE	-	-	TRUE	TRUE	TRUE	TRUE
5:891287:891640:clu_41571_-	clu_41571_-	5:891287-891640:-	0.0144685	rs147155357	0.983005	4.93354	BRD9	ENSG00000028310	protein_coding	FALSE	FALSE	TRUE	FALSE	FALSE	FALSE	FALSE	-	-	TRUE	TRUE	TRUE	TRUE
6:41940585:41941452:clu_21368_-	clu_21368_-	6:41940585-41941452:-	0.0144789	rs141929558	0.868278	-4.73062	CCND3	ENSG00000112576	protein_coding	FALSE	TRUE	TRUE	FALSE	FALSE	FALSE	FALSE	CYCLIN,Cyclin N-terminal	Cyclin_N	TRUE	TRUE	TRUE	TRUE
17:78415027:78424061:clu_69474_+	clu_69474_+	17:78415027-78424061:+	0.0144814	rs200511094	0.841511	4.75449	PGS1	ENSG00000087157	protein_coding	FALSE	TRUE	TRUE	FALSE	FALSE	FALSE	FALSE	-	-	TRUE	TRUE	TRUE	TRUE
9:93035882:93035977:clu_201543_+	clu_201543_+	9:93035882-93035977:+	0.0144851	rs149506344	0.988976	-5.44412	FGD3	ENSG00000127084	protein_coding	FALSE	FALSE	TRUE	FALSE	FALSE	FALSE	FALSE	-	-	FALSE	FALSE	FALSE	FALSE
11:10461740:10482063:clu_215165_+	clu_215165_+	11:10461740-10482063:+	0.0144916	rs2071018	0.58467	-4.85621	AMPD3	ENSG00000133805	protein_coding	FALSE	TRUE	TRUE	FALSE	FALSE	FALSE	FALSE	-	AMP_deaminase,RNA_pol_Rpb1_R	TRUE	TRUE	TRUE	TRUE
22:50577034:50577324:clu_27201_-	clu_27201_-	22:50577034-50577324:-	0.0145063	rs62241891	0.94521	4.79607	CPT1B,CHKB-CPT1B	ENSG00000205560,ENSG00000254413	protein_coding,protein_coding	FALSE	FALSE	FALSE	FALSE	FALSE	FALSE	FALSE	-	-	TRUE	TRUE	TRUE	TRUE
19:51350391:51353132:clu_55670_-	clu_55670_-	19:51350391-51353132:-	0.0145111	rs4802788	0.621668	-4.79831	ETFB,AC008750.8	ENSG00000105379,ENSG00000269403	protein_coding,protein_coding	FALSE	FALSE	FALSE	FALSE	FALSE	FALSE	FALSE	-	-	TRUE	TRUE	TRUE	TRUE
12:53543448:53552541:clu_160793_-	clu_160793_-	12:53543448-53552541:-	0.0145134	rs11170547	0.899027	-4.62928	ATF7-NPFF,ATF7	ENSG00000267281,ENSG00000170653	protein_coding,protein_coding	FALSE	FALSE	TRUE	FALSE	FALSE	FALSE	FALSE	-	-	TRUE	TRUE	TRUE	TRUE
6:30296237:30314269:clu_19998_-	clu_19998_-	6:30296237-30314269:-	0.0145193	rs374011780	0.122538	-4.74273	HCG17,HCG18	ENSG00000270604,ENSG00000231074	lncRNA,lncRNA	FALSE	FALSE	TRUE	FALSE	FALSE	FALSE	FALSE	-	-	TRUE	TRUE	TRUE	TRUE
3:50648552:50648638:clu_104956_+	clu_104956_+	3:50648552-50648638:+	0.0145226	rs9859692	0.146138	4.5606	MAPKAPK3	ENSG00000114738	protein_coding	FALSE	FALSE	TRUE	FALSE	FALSE	FALSE	FALSE	-	-	FALSE	FALSE	FALSE	FALSE
21:46443948:46444694:clu_47313_+	clu_47313_+	21:46443948-46444694:+	0.0145329	rs9980590	0.681464	4.70078	PCNT	ENSG00000160299	protein_coding	FALSE	FALSE	FALSE	FALSE	FALSE	FALSE	FALSE	-	-	TRUE	TRUE	TRUE	TRUE
1:148569427:148570042:clu_170832_+	clu_170832_+	1:148569427-148570042:+	0.0145515	rs56148654	0.877183	4.17299	NBPF14 (OS)	ENSG00000270629 (OS)	protein_coding	TRUE	FALSE	FALSE	FALSE	FALSE	FALSE	FALSE	-	-	FALSE	FALSE	FALSE	FALSE
6:99401255:99401412:clu_22543_-	clu_22543_-	6:99401255-99401412:-	0.0145609	rs199913110	0.991803	-5.07523	PNISR	ENSG00000132424	protein_coding	FALSE	TRUE	TRUE	FALSE	FALSE	FALSE	FALSE	-	-	FALSE	FALSE	FALSE	FALSE
8:24349972:24351232:clu_38939_+	clu_38939_+	8:24349972-24351232:+	0.0145633	rs76274515	0.848377	-4.6965	ADAM28	ENSG00000042980	protein_coding	FALSE	FALSE	FALSE	FALSE	FALSE	FALSE	FALSE	-	-	TRUE	TRUE	TRUE	TRUE
1:183586969:183590170:clu_36266_-	clu_36266_-	1:183586969-183590170:-	0.0145714	rs150803576	0.990052	-4.9028	NCF2	ENSG00000116701	protein_coding	FALSE	TRUE	TRUE	FALSE	FALSE	FALSE	FALSE	TPR_REGION	TPR_16,TPR_8	FALSE	FALSE	FALSE	FALSE
7:64976980:64977401:clu_180966_-	clu_180966_-	7:64976980-64977401:-	0.01458	rs62472197	0.984671	-4.6016	ZNF117	ENSG00000152926	protein_coding	FALSE	TRUE	TRUE	FALSE	FALSE	FALSE	FALSE	C2H2-type	-	FALSE	FALSE	FALSE	FALSE
10:102145090:102146672:clu_91753_+	clu_91753_+	10:102145090-102146672:+	0.0145886	rs12255642	0.805393	4.58206	PPRC1	ENSG00000148840	protein_coding	FALSE	FALSE	FALSE	FALSE	FALSE	FALSE	FALSE	-	-	TRUE	TRUE	TRUE	TRUE
19:48628277:48628681:clu_197649_+	clu_197649_+	19:48628277-48628681:+	0.0146105	rs2301139	0.965262	-4.75251	SPHK2	ENSG00000063176	protein_coding	FALSE	TRUE	TRUE	FALSE	FALSE	FALSE	FALSE	DAGKc	DAGK_cat	TRUE	TRUE	TRUE	TRUE
17:74610166:74610226:clu_140542_-	clu_140542_-	17:74610166-74610226:-	0.0146107	rs4789082	0.321398	4.79545	CD300E	ENSG00000186407	protein_coding	FALSE	FALSE	TRUE	FALSE	FALSE	FALSE	FALSE	-	-	FALSE	FALSE	FALSE	FALSE
6:24504985:24515167:clu_113405_+	clu_113405_+	6:24504985-24515167:+	0.0146149	rs16889387	0.853593	4.76772	ALDH5A1	ENSG00000112294	protein_coding	FALSE	TRUE	TRUE	FALSE	FALSE	FALSE	FALSE	Aldedh	Aldedh	TRUE	TRUE	TRUE	TRUE
1:183627594:183630461:clu_36240_-	clu_36240_-	1:183627594-183630461:-	0.0146176	rs140444924	0.979585	-4.64876	ARPC5	ENSG00000162704	protein_coding	FALSE	FALSE	TRUE	FALSE	FALSE	FALSE	FALSE	-	-	TRUE	TRUE	TRUE	TRUE
21:41452869:41458528:clu_46791_+	clu_46791_+	21:41452869-41458528:+	0.0146211	rs468972	0.296575	-4.77939	MX1	ENSG00000157601	protein_coding	FALSE	FALSE	FALSE	FALSE	FALSE	FALSE	FALSE	-	-	TRUE	TRUE	TRUE	TRUE
3:24137948:24139429:clu_103666_+	clu_103666_+	3:24137948-24139429:+	0.0146212	rs3772381	0.852928	-4.79763	THRB (OS)	ENSG00000151090 (OS)	protein_coding	TRUE	FALSE	FALSE	FALSE	FALSE	FALSE	FALSE	-	-	FALSE	FALSE	FALSE	FALSE
19:16325351:16325877:clu_51545_-	clu_51545_-	19:16325351-16325877:-	0.0146219	rs142410601	0.99353	-4.72766	KLF2 (OS)	ENSG00000127528 (OS)	protein_coding	TRUE	FALSE	FALSE	FALSE	FALSE	FALSE	FALSE	-	-	FALSE	FALSE	FALSE	FALSE
1:230928171:230928937:clu_37658_-	clu_37658_-	1:230928171-230928937:-	0.0146365	rs144500588	0.984047	-4.76938	TTC13	ENSG00000143643	protein_coding	FALSE	FALSE	FALSE	FALSE	FALSE	FALSE	FALSE	-	-	TRUE	FALSE	FALSE	TRUE
10:5953206:5956379:clu_175524_-	clu_175524_-	10:5953206-5956379:-	0.0146365	rs2296135	0.47017	4.77976	IL15RA	ENSG00000134470	protein_coding	FALSE	TRUE	TRUE	FALSE	TRUE	FALSE	FALSE	-	-	TRUE	TRUE	TRUE	TRUE
10:87245855:87288442:clu_177564_-	clu_177564_-	10:87245855-87288442:-	0.0146603	rs74722060	0.843888	-4.82921	NUTM2A-AS1	ENSG00000223482	lncRNA	FALSE	FALSE	TRUE	FALSE	FALSE	FALSE	FALSE	-	-	TRUE	TRUE	TRUE	TRUE
5:126826107:126832694:clu_129294_+	clu_129294_+	5:126826107-126832694:+	0.0146626	rs3830481	0.271215	-4.70723	LMNB1	ENSG00000113368	protein_coding	FALSE	FALSE	FALSE	FALSE	FALSE	FALSE	FALSE	-	-	TRUE	TRUE	TRUE	TRUE
1:226065809:226071351:clu_174457_+	clu_174457_+	1:226065809-226071351:+	0.014665	rs4271181	0.263656	4.72275	H3-3A	ENSG00000163041	protein_coding	FALSE	TRUE	TRUE	FALSE	FALSE	FALSE	FALSE	Histone	Histone	TRUE	TRUE	TRUE	TRUE
14:24633075:24634106:clu_211374_-	clu_211374_-	14:24633075-24634106:-	0.0146666	rs12884386	0.895593	-4.70472	GZMB	ENSG00000100453	protein_coding	FALSE	FALSE	TRUE	FALSE	FALSE	FALSE	FALSE	-	-	TRUE	TRUE	TRUE	TRUE
12:57100090:57102290:clu_161251_-	clu_161251_-	12:57100090-57102290:-	0.014671	rs12298170	0.578459	4.61395	STAT6	ENSG00000166888	protein_coding	FALSE	TRUE	TRUE	FALSE	FALSE	FALSE	FALSE	-	-	TRUE	TRUE	TRUE	TRUE
11:64353813:64354004:clu_216726_+	clu_216726_+	11:64353813-64354004:+	0.0146894	rs519763	0.547584	-4.62575	CCDC88B	ENSG00000168071	protein_coding	FALSE	FALSE	FALSE	FALSE	FALSE	FALSE	FALSE	-	-	TRUE	TRUE	TRUE	TRUE
20:63708979:63733219:clu_6294_+	clu_6294_+	20:63708979-63733219:+	0.014691	rs139795823	0.987553	-4.77114	ZGPAT,AL121845.3	ENSG00000197114,ENSG00000273154	protein_coding,protein_coding	FALSE	TRUE	TRUE	FALSE	FALSE	FALSE	FALSE	C3H1-type	zf-CCCH_2,zf-CCCH_4	FALSE	TRUE	FALSE	TRUE
16:22534867:22535498:clu_80248_+	clu_80248_+	16:22534867-22535498:+	0.0146983	rs80210394	0.93177	4.61167	NPIPB5	ENSG00000243716	protein_coding	FALSE	TRUE	TRUE	FALSE	FALSE	FALSE	FALSE	-	-	FALSE	FALSE	FALSE	FALSE
12:98614340:98644523:clu_162181_-	clu_162181_-	12:98614340-98644523:-	0.0147015	rs2055306	0.174498	-4.69325	IKBIP	ENSG00000166130	protein_coding	FALSE	TRUE	TRUE	TRUE	FALSE	FALSE	FALSE	-	-	TRUE	TRUE	TRUE	TRUE
17:6998590:6998696:clu_63824_+	clu_63824_+	17:6998590-6998696:+	0.0147024	rs11078659	0.499679	-4.7629	ALOX12	ENSG00000108839	protein_coding	FALSE	FALSE	FALSE	FALSE	FALSE	FALSE	FALSE	-	-	TRUE	FALSE	FALSE	TRUE
13:114265219:114272278:clu_143672_+	clu_143672_+	13:114265219-114272278:+	0.0147027	rs35581239	0.76226	-4.65525	CDC16	ENSG00000130177	protein_coding	FALSE	TRUE	TRUE	FALSE	FALSE	FALSE	FALSE	-	-	FALSE	FALSE	FALSE	FALSE
11:63906114:63908260:clu_216680_+	clu_216680_+	11:63906114-63908260:+	0.0147042	rs1872772	0.450968	-4.63737	MARK2	ENSG00000072518	protein_coding	FALSE	FALSE	FALSE	FALSE	FALSE	FALSE	FALSE	-	-	TRUE	TRUE	TRUE	TRUE
11:64232614:64233894:clu_216696_+	clu_216696_+	11:64232614-64233894:+	0.0147066	rs7939107	0.83298	-4.764	DNAJC4	ENSG00000110011	protein_coding	FALSE	TRUE	TRUE	TRUE	FALSE	FALSE	FALSE	-	-	TRUE	TRUE	TRUE	TRUE
1:33334292:33335166:clu_30683_-	clu_30683_-	1:33334292-33335166:-	0.0147113	rs10914717	0.758458	4.64634	PHC2	ENSG00000134686	protein_coding	FALSE	FALSE	FALSE	FALSE	FALSE	FALSE	FALSE	-	-	TRUE	TRUE	TRUE	TRUE
9:5967691:5968019:clu_84289_-	clu_84289_-	9:5967691-5968019:-	0.0147321	rs10815324	0.839871	-4.71297	KIAA2026	ENSG00000183354	protein_coding	FALSE	FALSE	FALSE	FALSE	FALSE	FALSE	FALSE	-	-	TRUE	FALSE	FALSE	TRUE
11:1753670:1753803:clu_121576_-	clu_121576_-	11:1753670-1753803:-	0.0147485	rs17247254	0.809881	-4.78243	AC068580.4,CTSD	ENSG00000250644,ENSG00000117984	protein_coding,protein_coding	FALSE	FALSE	TRUE	FALSE	FALSE	FALSE	FALSE	-	-	TRUE	TRUE	TRUE	TRUE
6:134188462:134207356:clu_23165_-	clu_23165_-	6:134188462-134207356:-	0.0147831	rs1743947	0.035333	-4.75081	SGK1	ENSG00000118515	protein_coding	FALSE	FALSE	FALSE	FALSE	FALSE	FALSE	FALSE	-	-	TRUE	FALSE	FALSE	TRUE
20:44629169:44636227:clu_133046_-	clu_133046_-	20:44629169-44636227:-	0.0147957	rs406383	0.751886	4.72193	ADA	ENSG00000196839	protein_coding	FALSE	FALSE	TRUE	FALSE	FALSE	FALSE	FALSE	-	-	TRUE	TRUE	TRUE	TRUE
20:25206590:25207076:clu_4444_+	clu_4444_+	20:25206590-25207076:+	0.0147957	rs6050446	0.0285654	-4.63423	ENTPD6	ENSG00000197586	protein_coding	FALSE	FALSE	FALSE	FALSE	FALSE	FALSE	FALSE	-	-	TRUE	TRUE	TRUE	TRUE
16:1461674:1474834:clu_6932_-	clu_6932_-	16:1461674-1474834:-	0.014805	rs2745006	0.423286	-4.87766	CLCN7	ENSG00000103249	protein_coding	FALSE	TRUE	TRUE	FALSE	TRUE	FALSE	FALSE	-	-	TRUE	TRUE	TRUE	TRUE
1:32634072:32650435:clu_30500_-	clu_30500_-	1:32634072-32650435:-	0.0148104	rs67743104	0.030343	-4.66096	ZBTB8OS	ENSG00000176261	protein_coding	FALSE	TRUE	TRUE	FALSE	FALSE	FALSE	FALSE	Archease	Archease	FALSE	TRUE	FALSE	TRUE
17:82321512:82321692:clu_141908_-	clu_141908_-	17:82321512-82321692:-	0.0148186	rs4789763	0.506816	-4.86016	SECTM1	ENSG00000141574	protein_coding	FALSE	FALSE	TRUE	FALSE	FALSE	FALSE	FALSE	-	-	FALSE	FALSE	FALSE	FALSE
5:180793097:180802680:clu_131198_+	clu_131198_+	5:180793097-180802680:+	0.0148317	rs2619737	0.904241	4.72231	MGAT1 (OS)	ENSG00000131446 (OS)	protein_coding	TRUE	FALSE	FALSE	FALSE	FALSE	FALSE	FALSE	-	-	FALSE	FALSE	FALSE	FALSE
19:6415457:6415609:clu_49192_-	clu_49192_-	19:6415457-6415609:-	0.0148374	rs62107578	0.963557	-4.72097	KHSRP	ENSG00000088247	protein_coding	FALSE	TRUE	TRUE	FALSE	FALSE	FALSE	FALSE	DUF1897	DUF1897	TRUE	TRUE	TRUE	TRUE
5:172983964:172994775:clu_45198_-	clu_45198_-	5:172983964-172994775:-	0.0148514	rs142036710	0.978961	4.70505	ATP6V0E1 (OS)	ENSG00000113732 (OS)	protein_coding	TRUE	FALSE	FALSE	FALSE	FALSE	FALSE	FALSE	-	-	FALSE	FALSE	FALSE	FALSE
5:69218111:69226338:clu_128057_+	clu_128057_+	5:69218111-69226338:+	0.0148527	rs1045051	0.689958	4.5813	MRPS36	ENSG00000134056	protein_coding	FALSE	FALSE	TRUE	FALSE	FALSE	FALSE	FALSE	-	-	TRUE	TRUE	TRUE	TRUE
3:52229782:52229920:clu_149296_-	clu_149296_-	3:52229782-52229920:-	0.0148665	rs1011063	0.20325	4.60307	AC097637.1,TWF2	ENSG00000173366,ENSG00000247596	protein_coding,protein_coding	FALSE	FALSE	FALSE	FALSE	FALSE	FALSE	FALSE	-	-	TRUE	TRUE	TRUE	TRUE
16:21972089:21980620:clu_80118_+	clu_80118_+	16:21972089-21980620:+	0.014867	rs79052279	0.991516	4.63241	UQCRC2	ENSG00000140740	protein_coding	FALSE	TRUE	TRUE	FALSE	FALSE	FALSE	FALSE	Peptidase_M16_C	Peptidase_M16_C	FALSE	FALSE	FALSE	FALSE
17:27647432:27648836:clu_65010_+	clu_65010_+	17:27647432-27648836:+	0.0148799	rs112327874	0.978576	4.68857	LGALS9	ENSG00000168961	protein_coding	FALSE	FALSE	FALSE	FALSE	FALSE	FALSE	FALSE	-	-	TRUE	TRUE	TRUE	TRUE
11:65046526:65047647:clu_124024_-	clu_124024_-	11:65046526-65047647:-	0.0148846	rs479532	0.934515	-4.6464	NAALADL1	ENSG00000168060	protein_coding	FALSE	TRUE	TRUE	FALSE	FALSE	TRUE	FALSE	Peptidase_M28	Peptidase_M28	TRUE	TRUE	TRUE	TRUE
12:122601625:122602569:clu_62052_+	clu_62052_+	12:122601625-122602569:+	0.0149021	rs10848429	0.99227	-4.60414	KNTC1	ENSG00000184445	protein_coding	FALSE	FALSE	TRUE	FALSE	FALSE	FALSE	FALSE	-	-	TRUE	TRUE	TRUE	TRUE
20:49280570:49289045:clu_133369_-	clu_133369_-	20:49280570-49289045:-	0.014915	rs36016605	0.77563	-4.6786	ZFAS1 (OS)	ENSG00000177410 (OS)	lncRNA	TRUE	FALSE	FALSE	FALSE	FALSE	FALSE	FALSE	-	-	FALSE	FALSE	FALSE	FALSE
2:27024297:27025583:clu_96901_+	clu_96901_+	2:27024297-27025583:+	0.0149185	rs201363861	0.976702	4.63938	MAPRE3	ENSG00000084764	protein_coding	FALSE	FALSE	FALSE	FALSE	FALSE	FALSE	FALSE	-	-	TRUE	TRUE	TRUE	TRUE
17:4985983:4986192:clu_135302_-	clu_135302_-	17:4985983-4986192:-	0.0149197	rs118153295	0.970538	-4.74997	CAMTA2	ENSG00000108509	protein_coding	FALSE	FALSE	FALSE	FALSE	FALSE	FALSE	FALSE	-	-	TRUE	TRUE	TRUE	TRUE
2:219235875:219236010:clu_102060_+	clu_102060_+	2:219235875-219236010:+	0.0149387	rs34197362	0.871582	4.63781	ANKZF1	ENSG00000163516	protein_coding	FALSE	FALSE	FALSE	FALSE	FALSE	FALSE	FALSE	-	-	TRUE	TRUE	TRUE	TRUE
1:161049334:161049595:clu_35436_-	clu_35436_-	1:161049334-161049595:-	0.0149413	rs2774273	0.385181	-4.70282	ARHGAP30	ENSG00000186517	protein_coding	FALSE	TRUE	TRUE	FALSE	FALSE	FALSE	FALSE	-	-	FALSE	TRUE	FALSE	TRUE
2:29167540:29174373:clu_97126_+	clu_97126_+	2:29167540-29174373:+	0.0149589	rs35300134	0.9484	-4.72551	CLIP4	ENSG00000115295	protein_coding	FALSE	FALSE	TRUE	FALSE	FALSE	FALSE	FALSE	-	-	TRUE	TRUE	TRUE	TRUE
7:140058034:140062522:clu_184173_-	clu_184173_-	7:140058034-140062522:-	0.0149619	rs757834	0.82326	-4.72761	PARP12	ENSG00000059378	protein_coding	FALSE	FALSE	FALSE	FALSE	FALSE	FALSE	FALSE	-	-	TRUE	TRUE	TRUE	TRUE
1:207790324:207793519:clu_173942_+	clu_173942_+	1:207790324-207793519:+	0.014985	rs76584142	0.974741	4.72079	CD46	ENSG00000117335	protein_coding	FALSE	FALSE	TRUE	FALSE	FALSE	FALSE	FALSE	-	-	FALSE	TRUE	FALSE	TRUE
7:99396740:99397862:clu_182574_-	clu_182574_-	7:99396740-99397862:-	0.014995	rs13230554	0.9832	-4.69351	PDAP1	ENSG00000106244	protein_coding	FALSE	FALSE	FALSE	FALSE	FALSE	FALSE	FALSE	-	-	TRUE	TRUE	TRUE	TRUE
10:132405986:132417061:clu_92540_+	clu_92540_+	10:132405986-132417061:+	0.0149992	rs11146190	0.790893	4.77893	PWWP2B	ENSG00000171813	protein_coding	FALSE	TRUE	TRUE	FALSE	FALSE	FALSE	FALSE	PWWP	PWWP	TRUE	TRUE	TRUE	TRUE
11:64352363:64352760:clu_216827_+	clu_216827_+	11:64352363-64352760:+	0.0150029	rs77085155	0.96594	-4.64564	CCDC88B	ENSG00000168071	protein_coding	FALSE	TRUE	TRUE	FALSE	FALSE	FALSE	FALSE	-	-	FALSE	FALSE	FALSE	FALSE
19:9811717:9818545:clu_49954_-	clu_49954_-	19:9811717-9818545:-	0.0150046	rs190544386	0.982789	4.69528	FBXL12	ENSG00000127452	protein_coding	FALSE	TRUE	TRUE	FALSE	FALSE	FALSE	FALSE	F-box	F-box	TRUE	TRUE	TRUE	TRUE
7:77349404:77352944:clu_182157_-	clu_182157_-	7:77349404-77352944:-	0.0150046	rs138712637	0.993203	4.66974	GSAP	ENSG00000186088	protein_coding	FALSE	FALSE	TRUE	FALSE	FALSE	FALSE	FALSE	-	-	TRUE	TRUE	TRUE	TRUE
22:30288776:30289385:clu_25220_-	clu_25220_-	22:30288776-30289385:-	0.0150056	rs5753103	0.560625	4.67335	CASTOR1,AC004997.1	ENSG00000239282,ENSG00000248751	protein_coding,protein_coding	FALSE	FALSE	TRUE	FALSE	FALSE	FALSE	FALSE	-	-	TRUE	TRUE	TRUE	TRUE
18:48758411:48761390:clu_13310_+	clu_13310_+	18:48758411-48761390:+	0.0150465	rs4556859	0.470111	-4.74335	CTIF	ENSG00000134030	protein_coding	FALSE	FALSE	TRUE	FALSE	FALSE	FALSE	FALSE	-	-	TRUE	TRUE	TRUE	TRUE
22:45672179:45689712:clu_189244_+	clu_189244_+	22:45672179-45689712:+	0.0150493	rs138150	0.222821	-4.73861	ATXN10	ENSG00000130638	protein_coding	FALSE	FALSE	TRUE	FALSE	FALSE	FALSE	FALSE	-	-	TRUE	TRUE	TRUE	TRUE
11:73653014:73660753:clu_218387_+	clu_218387_+	11:73653014-73660753:+	0.0150508	rs3741147	0.865964	4.63952	PLEKHB1	ENSG00000021300	protein_coding	FALSE	TRUE	TRUE	FALSE	FALSE	FALSE	FALSE	-	-	TRUE	TRUE	TRUE	TRUE
10:13116340:13118888:clu_89121_+	clu_89121_+	10:13116340-13118888:+	0.0150523	rs57199113	0.699822	4.77999	OPTN	ENSG00000123240	protein_coding	FALSE	TRUE	TRUE	FALSE	FALSE	FALSE	FALSE	-	-	TRUE	TRUE	TRUE	TRUE
20:25283277:25284140:clu_4459_+	clu_4459_+	20:25283277-25284140:+	0.0150543	rs140779028	0.847746	-4.62476	PYGB	ENSG00000100994	protein_coding	FALSE	TRUE	TRUE	FALSE	FALSE	FALSE	FALSE	-	Phosphorylase	TRUE	FALSE	FALSE	TRUE
19:6850757:6852965:clu_49307_-	clu_49307_-	19:6850757-6852965:-	0.0150545	rs36097961	0.917145	4.7546	VAV1 (OS)	ENSG00000141968 (OS)	protein_coding	TRUE	FALSE	FALSE	FALSE	FALSE	FALSE	FALSE	-	-	FALSE	FALSE	FALSE	FALSE
21:44927663:44927854:clu_47119_+	clu_47119_+	21:44927663-44927854:+	0.0150699	rs2006272	0.771059	-4.77284	ITGB2-AS1	ENSG00000227039	lncRNA	FALSE	FALSE	TRUE	FALSE	FALSE	FALSE	FALSE	-	-	FALSE	TRUE	FALSE	TRUE
1:179865854:179877239:clu_36125_-	clu_36125_-	1:179865854-179877239:-	0.0150766	rs67854823	0.0556039	-4.66174	TOR1AIP2	ENSG00000169905	protein_coding	FALSE	FALSE	TRUE	FALSE	FALSE	FALSE	FALSE	-	-	TRUE	TRUE	TRUE	TRUE
2:219172154:219172509:clu_209864_-	clu_209864_-	2:219172154-219172509:-	0.0150863	rs138649763	0.98903	-5.19243	CNPPD1	ENSG00000115649	protein_coding	FALSE	FALSE	TRUE	FALSE	FALSE	FALSE	FALSE	-	-	FALSE	FALSE	FALSE	FALSE
1:2591633:2591932:clu_28009_-	clu_28009_-	1:2591633-2591932:-	0.0151001	rs8725	0.502903	-4.696	MMEL1	ENSG00000142606	protein_coding	FALSE	FALSE	TRUE	FALSE	FALSE	FALSE	FALSE	-	-	TRUE	TRUE	TRUE	TRUE
8:143807013:143808609:clu_120743_-	clu_120743_-	8:143807013-143808609:-	0.0151005	rs4076357	0.0856898	4.69691	SCRIB	ENSG00000180900	protein_coding	FALSE	TRUE	TRUE	FALSE	FALSE	FALSE	FALSE	-	-	TRUE	TRUE	TRUE	TRUE
2:43224533:43225405:clu_205433_-	clu_205433_-	2:43224533-43225405:-	0.0151153	rs34475375	0.963822	-4.99831	ZFP36L2	ENSG00000152518	protein_coding	FALSE	TRUE	TRUE	FALSE	FALSE	FALSE	FALSE	C3H1-type 1,C3H1-type 2	Tis11B_N,zf_CCCH_4,zf-CCCH,zf-CCCH_2	FALSE	FALSE	FALSE	FALSE
2:218126238:218129314:clu_101818_+	clu_101818_+	2:218126238-218129314:+	0.0151359	rs200913572	0.513386	4.60886	CXCR2	ENSG00000180871	protein_coding	FALSE	FALSE	TRUE	FALSE	FALSE	FALSE	FALSE	-	-	FALSE	TRUE	FALSE	TRUE
15:78173839:78174385:clu_16291_-	clu_16291_-	15:78173839-78174385:-	0.0151445	rs117251505	0.98473	-4.7134	ACSBG1	ENSG00000103740	protein_coding	FALSE	FALSE	FALSE	FALSE	FALSE	FALSE	FALSE	-	-	TRUE	TRUE	TRUE	TRUE
15:78155275:78156908:clu_111987_+	clu_111987_+	15:78155275-78156908:+	0.0151504	rs2271902	0.935621	-4.80516	IDH3A	ENSG00000166411	protein_coding	FALSE	FALSE	TRUE	FALSE	FALSE	FALSE	FALSE	-	-	TRUE	TRUE	TRUE	TRUE
14:63995202:63996947:clu_75836_+	clu_75836_+	14:63995202-63996947:+	0.0151651	rs574302586	0.910849	-4.67594	SYNE2	ENSG00000054654	protein_coding	FALSE	FALSE	FALSE	FALSE	FALSE	FALSE	FALSE	-	-	TRUE	TRUE	TRUE	TRUE
2:85848204:85851264:clu_206571_-	clu_206571_-	2:85848204-85851264:-	0.0151651	rs202006559	0.794775	-4.68395	ST3GAL5	ENSG00000115525	protein_coding	FALSE	FALSE	TRUE	FALSE	FALSE	FALSE	FALSE	-	-	TRUE	TRUE	TRUE	TRUE
11:5664173:5665656:clu_121809_-	clu_121809_-	11:5664173-5665656:-	0.0151751	rs34210833	0.891393	4.81399	AC104389.5,TRIM5	ENSG00000239920,ENSG00000132256	protein_coding,protein_coding	FALSE	TRUE	TRUE	FALSE	FALSE	FALSE	FALSE	B30.2/SPRY	SPRY	TRUE	TRUE	TRUE	TRUE
5:76693442:76697987:clu_128571_+	clu_128571_+	5:76693442-76697987:+	0.0151751	rs6887962	0.50428	-4.72631	IQGAP2	ENSG00000145703	protein_coding	FALSE	TRUE	TRUE	FALSE	FALSE	FALSE	FALSE	-	RasGAP_C	TRUE	TRUE	TRUE	TRUE
9:35105374:35105682:clu_84753_-	clu_84753_-	9:35105374-35105682:-	0.0151818	rs7048389	0.949588	-4.6598	FAM214B	ENSG00000005238	protein_coding	FALSE	FALSE	FALSE	FALSE	FALSE	FALSE	FALSE	-	-	TRUE	TRUE	TRUE	TRUE
10:87330965:87336786:clu_177564_-	clu_177564_-	10:87330965-87336786:-	0.0151837	rs72809943	0.83249	4.71215	NUTM2A-AS1	ENSG00000223482	lncRNA	FALSE	FALSE	TRUE	FALSE	FALSE	FALSE	FALSE	-	-	TRUE	TRUE	TRUE	TRUE
4:6105967:6112722:clu_144192_-	clu_144192_-	4:6105967-6112722:-	0.0151917	rs34465433	0.953621	4.77917	C4orf50,JAKMIP1	ENSG00000181215,ENSG00000152969	protein_coding,protein_coding	FALSE	FALSE	FALSE	FALSE	FALSE	FALSE	FALSE	-	-	TRUE	TRUE	TRUE	TRUE
10:46016694:46022817:clu_176477_-	clu_176477_-	10:46016694-46022817:-	0.0152024	rs10821925	0.714515	4.42385	NCOA4	ENSG00000266412	protein_coding	FALSE	FALSE	TRUE	FALSE	FALSE	FALSE	FALSE	-	-	FALSE	TRUE	FALSE	TRUE
3:184334262:184334727:clu_107620_+	clu_107620_+	3:184334262-184334727:+	0.0152304	rs3792302	0.739789	4.70858	EIF4G1	ENSG00000114867	protein_coding	FALSE	FALSE	FALSE	FALSE	FALSE	FALSE	FALSE	-	-	FALSE	TRUE	FALSE	TRUE
9:108942828:108942961:clu_86354_-	clu_86354_-	9:108942828-108942961:-	0.0152391	rs145262699	0.975111	4.7828	CTNNAL1	ENSG00000119326	protein_coding	FALSE	TRUE	TRUE	FALSE	FALSE	FALSE	FALSE	-	-	TRUE	FALSE	FALSE	TRUE
2:70085624:70086055:clu_206104_-	clu_206104_-	2:70085624-70086055:-	0.0152408	rs148131121	0.991978	-4.69238	PCBP1-AS1	ENSG00000179818	lncRNA	FALSE	FALSE	TRUE	FALSE	FALSE	FALSE	FALSE	-	-	TRUE	TRUE	TRUE	TRUE
15:74801102:74801551:clu_16100_-	clu_16100_-	15:74801102-74801551:-	0.015245	rs3743486	0.964255	4.57619	CSK (OS)	ENSG00000103653 (OS)	protein_coding	TRUE	FALSE	FALSE	FALSE	FALSE	FALSE	FALSE	-	-	FALSE	FALSE	FALSE	FALSE
13:44434883:44434994:clu_17749_-	clu_17749_-	13:44434883-44434994:-	0.0152592	rs2147499	0.537442	4.7313	TSC22D1	ENSG00000102804	protein_coding	FALSE	FALSE	FALSE	FALSE	FALSE	FALSE	FALSE	-	-	TRUE	TRUE	TRUE	TRUE
6:28903898:28904554:clu_19875_-	clu_19875_-	6:28903898-28904554:-	0.0152642	rs182330	0.728013	4.56369	TRIM27	ENSG00000204713	protein_coding	FALSE	TRUE	TRUE	FALSE	FALSE	FALSE	FALSE	B30.2/SPRY,PRY	PRY,SPRY	TRUE	FALSE	FALSE	TRUE
1:153360797:153360923:clu_171483_+	clu_171483_+	1:153360797-153360923:+	0.0152806	rs183168464	0.989981	4.64643	S100A9	ENSG00000163220	protein_coding	FALSE	TRUE	TRUE	FALSE	FALSE	FALSE	FALSE	-	-	FALSE	FALSE	FALSE	FALSE
13:52417141:52423574:clu_18053_-	clu_18053_-	13:52417141-52423574:-	0.0152885	rs7999849	0.590451	4.61154	VPS36	ENSG00000136100	protein_coding	FALSE	TRUE	TRUE	FALSE	FALSE	FALSE	FALSE	-	EAP30	TRUE	TRUE	TRUE	TRUE
15:89088563:89113725:clu_112348_+	clu_112348_+	15:89088563-89113725:+	0.0152901	rs28370547	0.980674	4.80035	ABHD2	ENSG00000140526	protein_coding	FALSE	FALSE	TRUE	FALSE	FALSE	FALSE	FALSE	-	-	TRUE	TRUE	TRUE	TRUE
4:87131864:87132271:clu_94770_+	clu_94770_+	4:87131864-87132271:+	0.0152949	rs17012368	0.61581	-4.64486	AFF1	ENSG00000172493	protein_coding	FALSE	FALSE	FALSE	FALSE	FALSE	FALSE	FALSE	-	-	TRUE	TRUE	TRUE	TRUE
17:1651537:1651648:clu_134631_-	clu_134631_-	17:1651537-1651648:-	0.0153195	rs62089966	0.964521	-4.71327	PRPF8	ENSG00000174231	protein_coding	FALSE	TRUE	TRUE	FALSE	FALSE	FALSE	FALSE	MPN	JAB	TRUE	FALSE	FALSE	TRUE
17:76574539:76585684:clu_141041_-	clu_141041_-	17:76574539-76585684:-	0.0153206	rs34900315	0.904089	4.72547	ST6GALNAC2	ENSG00000070731	protein_coding	FALSE	TRUE	TRUE	FALSE	FALSE	FALSE	FALSE	Lumenal	-	TRUE	TRUE	TRUE	TRUE
2:128155587:128157252:clu_100000_+	clu_100000_+	2:128155587-128157252:+	0.0153206	rs75728899	0.959734	4.75462	UGGT1	ENSG00000136731	protein_coding	FALSE	TRUE	TRUE	FALSE	FALSE	FALSE	FALSE	Thioredoxin_15	Thioredoxin_15	TRUE	TRUE	TRUE	TRUE
22:30448011:30452739:clu_187681_+	clu_187681_+	22:30448011-30452739:+	0.0153345	rs12627940	0.945065	4.72276	SEC14L3 (OS)	ENSG00000100012 (OS)	protein_coding	TRUE	FALSE	FALSE	FALSE	FALSE	FALSE	FALSE	-	-	FALSE	FALSE	FALSE	FALSE
16:19532544:19535940:clu_79895_+	clu_79895_+	16:19532544-19535940:+	0.0153451	rs9922084	0.935428	-4.68299	CCP110	ENSG00000103540	protein_coding	FALSE	FALSE	FALSE	FALSE	FALSE	FALSE	FALSE	-	-	TRUE	TRUE	TRUE	TRUE
1:203182852:203185184:clu_36686_-	clu_36686_-	1:203182852-203185184:-	0.0153597	rs4950928	0.202351	-4.74237	CHI3L1	ENSG00000133048	protein_coding	FALSE	TRUE	TRUE	FALSE	FALSE	FALSE	FALSE	GH18,Glyco_18	Glyco_hydro_18	TRUE	TRUE	TRUE	TRUE
6:33300401:33303156:clu_20748_-	clu_20748_-	6:33300401-33303156:-	0.0153604	rs560801494	0.492025	-4.79307	TAPBP	ENSG00000231925	protein_coding	FALSE	TRUE	TRUE	FALSE	TRUE	FALSE	FALSE	-	-	FALSE	FALSE	FALSE	FALSE
16:19487320:19487824:clu_79863_+	clu_79863_+	16:19487320-19487824:+	0.0153699	rs62026186	0.482065	4.70228	TMC5	ENSG00000103534	protein_coding	FALSE	TRUE	TRUE	TRUE	TRUE	FALSE	FALSE	TMC	-	FALSE	FALSE	FALSE	FALSE
3:186788416:186789125:clu_107730_+	clu_107730_+	3:186788416-186789125:+	0.0153721	rs576104134	0.992675	-4.73075	EIF4A2	ENSG00000156976	protein_coding	FALSE	FALSE	TRUE	FALSE	FALSE	FALSE	FALSE	-	-	TRUE	TRUE	TRUE	TRUE
16:10901558:10902658:clu_79274_+	clu_79274_+	16:10901558-10902658:+	0.015391	rs2229321	0.917623	-4.76929	CIITA	ENSG00000179583	protein_coding	FALSE	TRUE	TRUE	FALSE	FALSE	FALSE	FALSE	-	-	TRUE	TRUE	TRUE	TRUE
11:66437435:66438164:clu_124532_-	clu_124532_-	11:66437435-66438164:-	0.015415	rs10896126	0.700536	-4.61803	MRPL11	ENSG00000174547	protein_coding	FALSE	TRUE	TRUE	FALSE	FALSE	FALSE	FALSE	Ribosomal_L11_N	Ribosomal_L11_N	TRUE	TRUE	TRUE	TRUE
5:90497735:90501906:clu_43459_-	clu_43459_-	5:90497735-90501906:-	0.0154162	rs790082	0.82976	-4.71954	POLR3G (OS)	ENSG00000113356 (OS)	protein_coding	TRUE	FALSE	FALSE	FALSE	FALSE	FALSE	FALSE	-	-	FALSE	FALSE	FALSE	FALSE
19:54191594:54191838:clu_198822_+	clu_198822_+	19:54191594-54191838:+	0.0154194	rs11390266	0.188722	-4.73878	TSEN34	ENSG00000170892	protein_coding	FALSE	TRUE	TRUE	FALSE	FALSE	FALSE	FALSE	-	-	FALSE	FALSE	FALSE	FALSE
3:187726896:187728360:clu_152049_-	clu_152049_-	3:187726896-187728360:-	0.0154247	rs11721240	0.408479	-4.72782	BCL6	ENSG00000113916	protein_coding	FALSE	TRUE	TRUE	FALSE	FALSE	FALSE	FALSE	-	-	TRUE	FALSE	FALSE	TRUE
17:6758224:6760406:clu_63788_+	clu_63788_+	17:6758224-6760406:+	0.0154366	rs36030643	0.885138	-4.75663	XAF1	ENSG00000132530	protein_coding	FALSE	TRUE	TRUE	FALSE	FALSE	FALSE	FALSE	TRAF-type	zf-TRAF	TRUE	TRUE	TRUE	TRUE
19:12943629:12943743:clu_193141_+	clu_193141_+	19:12943629-12943743:+	0.0154481	rs2900660	0.419567	-4.69383	CALR	ENSG00000179218	protein_coding	FALSE	TRUE	TRUE	FALSE	FALSE	FALSE	FALSE	-	-	TRUE	FALSE	FALSE	TRUE
11:8917367:8919337:clu_215078_+	clu_215078_+	11:8917367-8919337:+	0.0154529	rs373577474	0.947946	4.68139	AKIP1	ENSG00000166452	protein_coding	FALSE	TRUE	TRUE	FALSE	FALSE	FALSE	FALSE	-	-	TRUE	TRUE	TRUE	TRUE
19:44228572:44229733:clu_196822_+	clu_196822_+	19:44228572-44229733:+	0.0154529	rs150942000	0.994793	4.67804	ZNF227	ENSG00000131115	protein_coding	FALSE	TRUE	TRUE	FALSE	FALSE	FALSE	FALSE	KRAB	KRAB	TRUE	TRUE	TRUE	TRUE
14:68879069:68879962:clu_212436_-	clu_212436_-	14:68879069-68879962:-	0.0154559	rs2285883	0.799681	-4.70025	ACTN1	ENSG00000072110	protein_coding	FALSE	FALSE	TRUE	FALSE	FALSE	FALSE	FALSE	-	-	TRUE	TRUE	TRUE	TRUE
3:152415111:152445282:clu_107098_+	clu_107098_+	3:152415111-152445282:+	0.0154559	rs144683977	0.993569	-4.82564	MBNL1	ENSG00000152601	protein_coding	FALSE	TRUE	TRUE	FALSE	FALSE	FALSE	FALSE	C3H1-type,C3H1-type 3	zf-CCCH	TRUE	TRUE	TRUE	TRUE
18:9221999:9254211:clu_12702_+	clu_12702_+	18:9221999-9254211:+	0.0154632	rs4798783	0.289552	-4.74641	ANKRD12,AP005263.1	ENSG00000101745,ENSG00000265257	protein_coding,lncRNA	FALSE	FALSE	TRUE	FALSE	FALSE	FALSE	FALSE	-	-	TRUE	TRUE	TRUE	TRUE
17:73227264:73232086:clu_140437_-	clu_140437_-	17:73227264-73232086:-	0.0154807	rs7212408	0.377921	4.73223	FAM104A	ENSG00000133193	protein_coding	FALSE	TRUE	TRUE	FALSE	FALSE	FALSE	FALSE	-	FAM104	TRUE	TRUE	TRUE	TRUE
22:50438762:50439701:clu_189560_+	clu_189560_+	22:50438762-50439701:+	0.015483	rs11555194	0.980614	4.7738	PPP6R2	ENSG00000100239	protein_coding	FALSE	TRUE	TRUE	FALSE	FALSE	FALSE	FALSE	-	-	TRUE	TRUE	TRUE	TRUE
6:142169677:142189426:clu_117077_+	clu_117077_+	6:142169677-142189426:+	0.0155016	rs139948665	0.994704	-4.70039	VTA1	ENSG00000009844	protein_coding	FALSE	TRUE	TRUE	FALSE	FALSE	FALSE	FALSE	Vta1	Vta1	TRUE	TRUE	TRUE	TRUE
9:68259434:68264468:clu_200996_+	clu_200996_+	9:68259434-68264468:+	0.0155026	rs62548561	0.987708	4.52402	CBWD3	ENSG00000196873	protein_coding	FALSE	FALSE	TRUE	FALSE	FALSE	FALSE	FALSE	-	-	TRUE	TRUE	TRUE	TRUE
17:82062973:82063468:clu_69970_+	clu_69970_+	17:82062973-82063468:+	0.015507	17_81591949_G_GT	0.994513	4.65173	DUS1L (OS)	ENSG00000169718 (OS)	protein_coding	TRUE	FALSE	FALSE	FALSE	FALSE	FALSE	FALSE	-	-	FALSE	FALSE	FALSE	FALSE
9:107284187:107300141:clu_201945_+	clu_201945_+	9:107284187-107300141:+	0.0155275	rs72746145	0.950643	-4.83279	RAD23B	ENSG00000119318	protein_coding	FALSE	TRUE	TRUE	FALSE	FALSE	FALSE	FALSE	Ubiquitin-like	Rad60-SLD,Rad60-SLD_2,ubiquitin,Ubiquitin_2	TRUE	TRUE	TRUE	TRUE
19:1820395:1821519:clu_47961_-	clu_47961_-	19:1820395-1821519:-	0.0155432	rs118066072	0.983148	4.71788	REXO1	ENSG00000079313	protein_coding	FALSE	FALSE	FALSE	FALSE	FALSE	FALSE	FALSE	-	-	TRUE	TRUE	TRUE	TRUE
17:78134012:78134394:clu_69444_+	clu_69444_+	17:78134012-78134394:+	0.0155511	rs672446	0.621541	-4.77466	TMC8	ENSG00000167895	protein_coding	FALSE	FALSE	FALSE	FALSE	FALSE	FALSE	FALSE	-	-	FALSE	TRUE	FALSE	TRUE
16:2519795:2519907:clu_78618_+	clu_78618_+	16:2519795-2519907:+	0.0155756	rs11546345	0.979037	-4.63707	AC093525.2,ATP6V0C,AC093525.1	ENSG00000260272,ENSG00000185883,ENSG00000259784	protein_coding,protein_coding,protein_coding	FALSE	FALSE	TRUE	FALSE	FALSE	FALSE	FALSE	-	-	FALSE	FALSE	FALSE	FALSE
1:77639602:77641384:clu_32270_-	clu_32270_-	1:77639602-77641384:-	0.0156065	rs141120162	0.975283	-4.64287	AC118549.1	ENSG00000036549	protein_coding	FALSE	FALSE	TRUE	FALSE	FALSE	FALSE	FALSE	-	-	TRUE	TRUE	TRUE	TRUE
7:140041839:140046884:clu_184173_-	clu_184173_-	7:140041839-140046884:-	0.0156112	rs71543373	0.986111	4.70973	PARP12	ENSG00000059378	protein_coding	FALSE	FALSE	FALSE	FALSE	FALSE	FALSE	FALSE	-	-	TRUE	TRUE	TRUE	TRUE
1:146988126:146990466:clu_170750_+	clu_170750_+	1:146988126-146990466:+	0.0156149	rs11240016	0.709571	-4.4375	NBPF12	ENSG00000268043	protein_coding	FALSE	TRUE	TRUE	FALSE	FALSE	FALSE	FALSE	Olduvai,Olduvai 6,Olduvai 7,Olduvai 8	Olduvai	TRUE	TRUE	TRUE	TRUE
11:73716362:73718613:clu_125236_-	clu_125236_-	11:73716362-73718613:-	0.0156208	rs79532972	0.964553	4.64621	RAB6A	ENSG00000175582	protein_coding	FALSE	FALSE	FALSE	FALSE	FALSE	FALSE	FALSE	-	-	TRUE	TRUE	TRUE	TRUE
1:205771653:205774833:clu_36853_-	clu_36853_-	1:205771653-205774833:-	0.0156322	rs12031215	0.752425	4.66605	RAB29	ENSG00000117280	protein_coding	FALSE	TRUE	TRUE	FALSE	FALSE	FALSE	FALSE	-	Arf,Ras,Roc	TRUE	TRUE	TRUE	TRUE
14:21501129:21501728:clu_210910_-	clu_210910_-	14:21501129-21501728:-	0.0156416	rs28526734	0.480434	-4.67107	METTL3	ENSG00000165819	protein_coding	FALSE	FALSE	TRUE	FALSE	FALSE	FALSE	FALSE	-	-	TRUE	TRUE	TRUE	TRUE
2:68393245:68394107:clu_98119_+	clu_98119_+	2:68393245-68394107:+	0.0156646	rs6714719	0.682524	4.68221	PLEK	ENSG00000115956	protein_coding	FALSE	FALSE	FALSE	FALSE	FALSE	FALSE	FALSE	-	-	TRUE	TRUE	TRUE	TRUE
2:89100154:89100280:clu_206724_-	clu_206724_-	2:89100154-89100280:-	0.0156658	rs71831519	0.962904	-4.39785	IGKV1-16	ENSG00000240864	IG_V_gene	FALSE	FALSE	FALSE	FALSE	FALSE	FALSE	FALSE	-	-	TRUE	TRUE	TRUE	TRUE
3:195885033:195886977:clu_152269_-	clu_152269_-	3:195885033-195886977:-	0.0156658	rs1871529	0.461833	4.70472	TNK2	ENSG00000061938	protein_coding	FALSE	FALSE	TRUE	FALSE	FALSE	FALSE	FALSE	-	-	TRUE	TRUE	TRUE	TRUE
10:31831800:31839305:clu_176190_-	clu_176190_-	10:31831800-31839305:-	0.015676	rs7091948	0.641169	-4.65403	ARHGAP12	ENSG00000165322	protein_coding	FALSE	FALSE	FALSE	FALSE	FALSE	FALSE	FALSE	-	-	TRUE	TRUE	TRUE	TRUE
12:49030768:49030893:clu_58854_+	clu_58854_+	12:49030768-49030893:+	0.0156774	rs138403579	0.945635	4.60241	KMT2D (OS)	ENSG00000167548 (OS)	protein_coding	TRUE	FALSE	FALSE	FALSE	FALSE	FALSE	FALSE	-	-	FALSE	FALSE	FALSE	FALSE
4:82979006:82984824:clu_145615_-	clu_145615_-	4:82979006-82984824:-	0.0156815	rs72927138	0.732841	4.63823	LIN54	ENSG00000189308	protein_coding	FALSE	TRUE	TRUE	FALSE	FALSE	FALSE	FALSE	-	-	TRUE	TRUE	TRUE	TRUE
7:101240178:101240830:clu_183020_-	clu_183020_-	7:101240178-101240830:-	0.0157156	rs145947081	0.989556	4.73363	FIS1	ENSG00000214253	protein_coding	FALSE	TRUE	TRUE	FALSE	TRUE	FALSE	FALSE	-	Fis1_TPR_C	TRUE	FALSE	FALSE	TRUE
12:121223043:121223258:clu_61762_+	clu_61762_+	12:121223043-121223258:+	0.0157194	rs7298368	0.835816	4.69697	P2RX4	ENSG00000135124	protein_coding	FALSE	FALSE	FALSE	FALSE	FALSE	FALSE	FALSE	-	-	TRUE	TRUE	TRUE	TRUE
10:43176032:43183250:clu_89867_+	clu_89867_+	10:43176032-43183250:+	0.0157213	rs12356643	0.829745	-4.69582	CSGALNACT2	ENSG00000169826	protein_coding	FALSE	FALSE	FALSE	FALSE	FALSE	FALSE	FALSE	-	-	TRUE	TRUE	TRUE	TRUE
15:40288617:40288907:clu_14461_-	clu_14461_-	15:40288617-40288907:-	0.0157237	rs11321442	0.862433	-4.68634	PLCB2	ENSG00000137841	protein_coding	FALSE	TRUE	TRUE	FALSE	FALSE	FALSE	FALSE	PLC-beta_C	PLC-beta_C	FALSE	FALSE	FALSE	FALSE
7:5190493:5214535:clu_153030_+	clu_153030_+	7:5190493-5214535:+	0.0157303	rs137864834	0.990948	-4.76686	WIPI2	ENSG00000157954	protein_coding	FALSE	TRUE	TRUE	FALSE	FALSE	FALSE	FALSE	-	-	TRUE	TRUE	TRUE	TRUE
3:60014264:60080791:clu_149663_-	clu_149663_-	3:60014264-60080791:-	0.0157449	rs11130745	0.979273	4.77949	FHIT	ENSG00000189283	protein_coding	FALSE	FALSE	TRUE	FALSE	FALSE	FALSE	FALSE	-	-	TRUE	FALSE	FALSE	TRUE
21:44889469:44889994:clu_186147_-	clu_186147_-	21:44889469-44889994:-	0.015747	rs760462	0.179571	-4.70474	ITGB2	ENSG00000160255	protein_coding	FALSE	TRUE	TRUE	FALSE	FALSE	TRUE	FALSE	-	-	FALSE	FALSE	FALSE	FALSE
12:12338560:12338943:clu_159479_-	clu_159479_-	12:12338560-12338943:-	0.0157517	rs6488517	0.10229	-4.77081	MANSC1	ENSG00000111261	protein_coding	FALSE	FALSE	TRUE	FALSE	FALSE	FALSE	FALSE	-	-	FALSE	TRUE	FALSE	TRUE
11:46433628:46434849:clu_122709_-	clu_122709_-	11:46433628-46434849:-	0.015756	rs576259380	0.994844	4.56218	AMBRA1	ENSG00000110497	protein_coding	FALSE	FALSE	FALSE	FALSE	FALSE	FALSE	FALSE	-	-	TRUE	TRUE	TRUE	TRUE
21:46649697:46658745:clu_47341_+	clu_47341_+	21:46649697-46658745:+	0.0157641	rs2839280	0.578082	4.6511	PRMT2	ENSG00000160310	protein_coding	FALSE	TRUE	TRUE	FALSE	FALSE	FALSE	FALSE	MTS,SAM-dependent MTase PRMT-type	Met_10,Methyltransf_11,Methyltransf_25,MTS,PrmA	FALSE	TRUE	FALSE	TRUE
4:75914338:75914908:clu_145438_-	clu_145438_-	4:75914338-75914908:-	0.0157774	rs79064019	0.948338	4.63856	NAAA	ENSG00000138744	protein_coding	FALSE	TRUE	TRUE	FALSE	FALSE	FALSE	FALSE	-	-	FALSE	TRUE	FALSE	TRUE
1:32226530:32228499:clu_30533_-	clu_30533_-	1:32226530-32228499:-	0.0157816	rs36053461	0.944397	4.63111	EIF3I (OS)	ENSG00000084623 (OS)	protein_coding	TRUE	FALSE	FALSE	FALSE	FALSE	FALSE	FALSE	-	-	FALSE	FALSE	FALSE	FALSE
14:65455718:65457894:clu_75934_+	clu_75934_+	14:65455718-65457894:+	0.0157994	rs10083485	0.929669	4.6621	FUT8	ENSG00000033170	protein_coding	FALSE	FALSE	FALSE	FALSE	FALSE	FALSE	FALSE	-	-	TRUE	TRUE	TRUE	TRUE
2:48479556:48479924:clu_97695_+	clu_97695_+	2:48479556-48479924:+	0.0158	rs35913553	0.826857	4.73505	PPP1R21	ENSG00000162869	protein_coding	FALSE	FALSE	FALSE	FALSE	FALSE	FALSE	FALSE	-	-	TRUE	TRUE	TRUE	TRUE
11:118405709:118409000:clu_219381_+	clu_219381_+	11:118405709-118409000:+	0.0158035	rs73613989	0.888645	4.68293	AP001267.5,ATP5MG	ENSG00000285827,ENSG00000167283	protein_coding,protein_coding	FALSE	TRUE	TRUE	FALSE	FALSE	FALSE	FALSE	-	ATP-synt_G	TRUE	TRUE	TRUE	TRUE
21:36046011:36048308:clu_185699_-	clu_185699_-	21:36046011-36048308:-	0.0158037	rs12482742	0.869847	4.69628	SETD4	ENSG00000185917	protein_coding	FALSE	FALSE	FALSE	FALSE	FALSE	FALSE	FALSE	-	-	TRUE	TRUE	TRUE	TRUE
16:71449885:71453243:clu_11529_-	clu_11529_-	16:71449885-71453243:-	0.0158094	rs8046823	0.480947	4.64018	ZNF23,AC010547.4	ENSG00000167377,ENSG00000261611	protein_coding,protein_coding	FALSE	TRUE	TRUE	TRUE	FALSE	FALSE	FALSE	KRAB	-	TRUE	TRUE	TRUE	TRUE
1:148434239:148434440:clu_33752_-	clu_33752_-	1:148434239-148434440:-	0.0158179	rs71620837	0.960728	4.08384	LINC01138	ENSG00000274020	lncRNA	FALSE	FALSE	FALSE	FALSE	FALSE	FALSE	FALSE	-	-	FALSE	FALSE	FALSE	FALSE
12:89459718:89466770:clu_161952_-	clu_161952_-	12:89459718-89466770:-	0.0158223	rs1344685	0.523545	4.5993	POC1B	ENSG00000139323	protein_coding	FALSE	FALSE	TRUE	FALSE	FALSE	FALSE	FALSE	-	-	TRUE	TRUE	TRUE	TRUE
16:3246547:3247016:clu_7354_-	clu_7354_-	16:3246547-3247016:-	0.0158295	rs12598599	0.513169	-4.70395	MEFV	ENSG00000103313	protein_coding	FALSE	FALSE	FALSE	FALSE	FALSE	FALSE	FALSE	-	-	TRUE	TRUE	TRUE	TRUE
7:128081501:128084724:clu_157162_+	clu_157162_+	7:128081501-128084724:+	0.0158637	rs322813	0.357005	4.6312	SND1	ENSG00000197157	protein_coding	FALSE	FALSE	TRUE	FALSE	FALSE	FALSE	FALSE	-	-	TRUE	TRUE	TRUE	TRUE
17:3924678:3925206:clu_135012_-	clu_135012_-	17:3924678-3925206:-	0.0158655	rs149081389	0.970131	4.96478	ATP2A3	ENSG00000074370	protein_coding	FALSE	FALSE	TRUE	FALSE	FALSE	FALSE	FALSE	-	-	FALSE	FALSE	FALSE	FALSE
2:224931668:225042252:clu_210080_-	clu_210080_-	2:224931668-225042252:-	0.0158689	rs78867455	0.725263	-4.66757	DOCK10	ENSG00000135905	protein_coding	FALSE	TRUE	TRUE	FALSE	FALSE	FALSE	FALSE	-	-	TRUE	TRUE	TRUE	TRUE
1:198699704:198702387:clu_173424_+	clu_173424_+	1:198699704-198702387:+	0.015873	rs138775696	0.994275	-4.66466	PTPRC	ENSG00000081237	protein_coding	FALSE	FALSE	TRUE	FALSE	FALSE	FALSE	FALSE	-	-	TRUE	TRUE	TRUE	TRUE
3:108167864:108191521:clu_150112_-	clu_150112_-	3:108167864-108191521:-	0.015884	rs62264095	0.884929	4.6648	IFT57	ENSG00000114446	protein_coding	FALSE	FALSE	FALSE	FALSE	FALSE	FALSE	FALSE	-	-	TRUE	TRUE	TRUE	TRUE
1:27882656:27882843:clu_167040_+	clu_167040_+	1:27882656-27882843:+	0.0158904	rs35119733	0.348564	-5.00748	THEMIS2	ENSG00000130775	protein_coding	FALSE	TRUE	TRUE	FALSE	FALSE	FALSE	FALSE	CABIT	CABIT	FALSE	FALSE	FALSE	FALSE
20:35280118:35280654:clu_132605_-	clu_132605_-	20:35280118-35280654:-	0.0158969	rs6058224	0.795517	-4.56418	EIF6	ENSG00000242372	protein_coding	FALSE	FALSE	FALSE	FALSE	FALSE	FALSE	FALSE	-	-	TRUE	TRUE	TRUE	TRUE
21:41452869:41458633:clu_46791_+	clu_46791_+	21:41452869-41458633:+	0.0159098	rs467593	0.302521	-4.82618	MX1	ENSG00000157601	protein_coding	FALSE	TRUE	TRUE	FALSE	FALSE	FALSE	FALSE	GED	Dynamin_M,GED	TRUE	FALSE	FALSE	TRUE
19:49338870:49340421:clu_197863_+	clu_197863_+	19:49338870-49340421:+	0.0159163	rs67136437	0.76603	-4.73288	CD37	ENSG00000104894	protein_coding	FALSE	TRUE	TRUE	TRUE	TRUE	TRUE	FALSE	-	Tetraspanin	FALSE	FALSE	FALSE	FALSE
11:105030503:105031165:clu_125839_-	clu_125839_-	11:105030503-105031165:-	0.0159191	rs524565	0.973932	-4.61423	CASP1	ENSG00000137752	protein_coding	FALSE	FALSE	TRUE	FALSE	FALSE	FALSE	FALSE	-	-	TRUE	TRUE	TRUE	TRUE
10:35010442:35011848:clu_176261_-	clu_176261_-	10:35010442-35011848:-	0.0159226	rs72789690	0.653366	-4.59013	CUL2	ENSG00000108094	protein_coding	FALSE	FALSE	FALSE	FALSE	FALSE	FALSE	FALSE	-	-	TRUE	TRUE	TRUE	TRUE
17:39909042:39909756:clu_137942_-	clu_137942_-	17:39909042-39909756:-	0.0159246	rs143424539	0.987778	4.58933	GSDMB	ENSG00000073605	protein_coding	FALSE	FALSE	TRUE	FALSE	FALSE	FALSE	FALSE	-	-	TRUE	TRUE	TRUE	TRUE
15:82821839:82823100:clu_112149_+	clu_112149_+	15:82821839-82823100:+	0.0159275	rs117771133	0.981336	4.57096	WHAMM	ENSG00000156232	protein_coding	FALSE	FALSE	FALSE	FALSE	FALSE	FALSE	FALSE	-	-	FALSE	TRUE	FALSE	TRUE
6:32186474:32186604:clu_20490_-	clu_20490_-	6:32186474-32186604:-	0.0159312	rs204995	0.73262	4.75326	PBX2	ENSG00000204304	protein_coding	FALSE	FALSE	TRUE	FALSE	FALSE	FALSE	FALSE	-	-	TRUE	TRUE	TRUE	TRUE
5:88282866:88285741:clu_128795_+	clu_128795_+	5:88282866-88285741:+	0.0159412	rs4916905	0.756095	-4.60758	TMEM161B-AS1	ENSG00000247828	lncRNA	FALSE	FALSE	TRUE	FALSE	FALSE	FALSE	FALSE	-	-	TRUE	TRUE	TRUE	TRUE
2:230875808:230876857:clu_102341_+	clu_102341_+	2:230875808-230876857:+	0.0159444	rs2289235	0.534354	4.70724	ITM2C	ENSG00000135916	protein_coding	FALSE	FALSE	FALSE	FALSE	FALSE	FALSE	FALSE	-	-	TRUE	TRUE	TRUE	TRUE
5:37064019:37064527:clu_127447_+	clu_127447_+	5:37064019-37064527:+	0.0159561	rs189423526	0.99383	4.61019	NIPBL	ENSG00000164190	protein_coding	FALSE	TRUE	TRUE	FALSE	FALSE	FALSE	FALSE	-	-	TRUE	TRUE	TRUE	TRUE
2:215325329:215325987:clu_101750_+	clu_101750_+	2:215325329-215325987:+	0.0159566	rs13012742	0.680633	-4.69674	ATIC	ENSG00000138363	protein_coding	FALSE	FALSE	FALSE	FALSE	FALSE	FALSE	FALSE	-	-	TRUE	TRUE	TRUE	TRUE
7:92577195:92577655:clu_182384_-	clu_182384_-	7:92577195-92577655:-	0.0159635	rs4727279	0.823229	-4.60708	FAM133B	ENSG00000234545	protein_coding	FALSE	FALSE	TRUE	FALSE	FALSE	FALSE	FALSE	-	-	TRUE	TRUE	TRUE	TRUE
20:35004384:35004458:clu_132556_-	clu_132556_-	20:35004384-35004458:-	0.0159653	rs76648234	0.913182	4.53901	TRPC4AP	ENSG00000100991	protein_coding	FALSE	FALSE	FALSE	FALSE	FALSE	FALSE	FALSE	-	-	TRUE	FALSE	FALSE	TRUE
11:67497436:67497522:clu_124778_-	clu_124778_-	11:67497436-67497522:-	0.0159666	rs11604662	0.66111	4.61597	PITPNM1	ENSG00000110697	protein_coding	FALSE	FALSE	FALSE	FALSE	FALSE	FALSE	FALSE	-	-	TRUE	TRUE	TRUE	TRUE
12:107697597:107699373:clu_61011_+	clu_61011_+	12:107697597-107699373:+	0.0159673	rs1895950	0.319098	4.67972	PWP1	ENSG00000136045	protein_coding	FALSE	FALSE	FALSE	FALSE	FALSE	FALSE	FALSE	-	-	TRUE	TRUE	TRUE	TRUE
3:129314910:129315315:clu_150786_-	clu_150786_-	3:129314910-129315315:-	0.0159713	rs200322394	0.0817216	4.69727	H1-10	ENSG00000184897	protein_coding	FALSE	TRUE	TRUE	FALSE	FALSE	FALSE	FALSE	-	-	FALSE	FALSE	FALSE	FALSE
17:78709732:78782202:clu_141305_-	clu_141305_-	17:78709732-78782202:-	0.0159742	rs72851220	0.991993	4.77213	CYTH1	ENSG00000108669	protein_coding	FALSE	TRUE	TRUE	FALSE	FALSE	FALSE	FALSE	-	-	TRUE	TRUE	TRUE	TRUE
16:89907347:89907481:clu_84045_+	clu_84045_+	16:89907347-89907481:+	0.0159747	rs12600051	0.905803	4.69719	TCF25,AC092143.3	ENSG00000141002,ENSG00000267048	protein_coding,lncRNA	FALSE	FALSE	FALSE	FALSE	FALSE	FALSE	FALSE	-	-	FALSE	FALSE	FALSE	FALSE
1:47376872:47378523:clu_168615_+	clu_168615_+	1:47376872-47378523:+	0.0159799	rs11211485	0.597325	4.64645	CMPK1	ENSG00000162368	protein_coding	FALSE	FALSE	TRUE	FALSE	FALSE	FALSE	FALSE	-	-	FALSE	FALSE	FALSE	FALSE
17:7223730:7223816:clu_63917_+	clu_63917_+	17:7223730-7223816:+	0.0159841	rs57690729	0.989391	4.68615	ACADVL	ENSG00000072778	protein_coding	FALSE	TRUE	TRUE	FALSE	FALSE	FALSE	FALSE	Acyl-CoA_dh_1	Acyl-CoA_dh_1,Acyl-CoA_dh_2	TRUE	FALSE	FALSE	TRUE
6:110217803:110219364:clu_116505_+	clu_116505_+	6:110217803-110219364:+	0.0159935	rs138462889	0.991117	4.6631	CDC40	ENSG00000168438	protein_coding	FALSE	FALSE	FALSE	FALSE	FALSE	FALSE	FALSE	-	-	TRUE	TRUE	TRUE	TRUE
6:44261848:44262560:clu_21790_-	clu_21790_-	6:44261848-44262560:-	0.0160026	rs12208152	0.97221	4.78158	NFKBIE	ENSG00000146232	protein_coding	FALSE	FALSE	FALSE	FALSE	FALSE	FALSE	FALSE	-	-	TRUE	TRUE	TRUE	TRUE
3:156544426:156548905:clu_151421_-	clu_151421_-	3:156544426-156548905:-	0.0160498	rs6792998	0.75898	4.64816	SSR3	ENSG00000114850	protein_coding	FALSE	TRUE	TRUE	FALSE	FALSE	FALSE	FALSE	Lumenal	TRAP-gamma	TRUE	FALSE	FALSE	TRUE
9:35740098:35740209:clu_84848_-	clu_84848_-	9:35740098-35740209:-	0.0160584	rs565440866	0.991012	-4.80726	GBA2	ENSG00000070610	protein_coding	FALSE	TRUE	TRUE	FALSE	FALSE	FALSE	FALSE	Glyco_hydr_116N	Glyco_hydr_116N	TRUE	FALSE	FALSE	TRUE
11:122743113:122748387:clu_126524_-	clu_126524_-	11:122743113-122748387:-	0.0160584	rs884393	0.768994	4.69114	UBASH3B (OS)	ENSG00000154127 (OS)	protein_coding	TRUE	FALSE	FALSE	FALSE	FALSE	FALSE	FALSE	-	-	FALSE	FALSE	FALSE	FALSE
1:111476867:111477651:clu_170008_+	clu_170008_+	1:111476867-111477651:+	0.0160623	rs12043687	0.734003	-4.70131	C1orf162	ENSG00000143110	protein_coding	FALSE	TRUE	TRUE	TRUE	FALSE	FALSE	FALSE	-	-	TRUE	TRUE	TRUE	TRUE
12:48655060:48660366:clu_160198_-	clu_160198_-	12:48655060-48660366:-	0.0160652	rs2114320	0.438036	-4.62596	KANSL2	ENSG00000139620	protein_coding	FALSE	FALSE	TRUE	FALSE	FALSE	FALSE	FALSE	-	-	TRUE	TRUE	TRUE	TRUE
4:84897010:84932270:clu_145698_-	clu_145698_-	4:84897010-84932270:-	0.0160677	rs442982	0.779755	4.53082	WDFY3	ENSG00000163625	protein_coding	FALSE	FALSE	FALSE	FALSE	FALSE	FALSE	FALSE	-	-	TRUE	TRUE	TRUE	TRUE
19:16568169:16571512:clu_51573_-	clu_51573_-	19:16568169-16571512:-	0.0160758	rs184659638	0.994745	4.66097	AC008764.1,SLC35E1	ENSG00000141979,ENSG00000127526	protein_coding,protein_coding	FALSE	FALSE	FALSE	FALSE	FALSE	FALSE	FALSE	-	-	TRUE	TRUE	TRUE	TRUE
3:33838327:33841897:clu_103840_+	clu_103840_+	3:33838327-33841897:+	0.0160964	rs140473886	0.983994	-4.66429	PDCD6IP	ENSG00000170248	protein_coding	FALSE	FALSE	FALSE	FALSE	FALSE	FALSE	FALSE	-	-	TRUE	TRUE	TRUE	TRUE
12:54384564:54384859:clu_160831_-	clu_160831_-	12:54384564-54384859:-	0.0161016	rs2700152	0.256361	-4.63762	ZNF385A	ENSG00000161642	protein_coding	FALSE	FALSE	TRUE	FALSE	FALSE	FALSE	FALSE	-	-	TRUE	TRUE	TRUE	TRUE
10:87344495:87350730:clu_91071_+	clu_91071_+	10:87344495-87350730:+	0.0161114	rs61858512	0.857332	-4.62635	LINC00863	ENSG00000224914	lncRNA	FALSE	FALSE	TRUE	FALSE	FALSE	FALSE	FALSE	-	-	TRUE	TRUE	TRUE	TRUE
10:100490883:100495385:clu_178118_-	clu_178118_-	10:100490883-100495385:-	0.0161179	rs2495755	0.786297	-4.64116	SEC31B	ENSG00000075826	protein_coding	FALSE	FALSE	TRUE	FALSE	FALSE	FALSE	FALSE	-	-	TRUE	TRUE	TRUE	TRUE
6:111714443:111719805:clu_22844_-	clu_22844_-	6:111714443-111719805:-	0.0161179	rs9384805	0.520188	4.69035	FYN	ENSG00000010810	protein_coding	FALSE	FALSE	TRUE	FALSE	FALSE	FALSE	FALSE	-	-	TRUE	TRUE	TRUE	TRUE
3:195868224:195868533:clu_152264_-	clu_152264_-	3:195868224-195868533:-	0.0161447	rs1056726	0.940719	4.76188	TNK2	ENSG00000061938	protein_coding	FALSE	TRUE	TRUE	FALSE	FALSE	FALSE	FALSE	-	-	TRUE	FALSE	FALSE	TRUE
4:39774933:39778360:clu_93928_+	clu_93928_+	4:39774933-39778360:+	0.0161574	rs302938	0.944373	4.72185	UBE2K	ENSG00000078140	protein_coding	FALSE	TRUE	TRUE	FALSE	FALSE	FALSE	FALSE	UBA,UBC core	UBA,UQ_con	TRUE	TRUE	TRUE	TRUE
1:111119959:111120516:clu_32964_-	clu_32964_-	1:111119959-111120516:-	0.0161578	rs325929	0.651797	-4.69938	DRAM2	ENSG00000156171	protein_coding	FALSE	FALSE	FALSE	FALSE	FALSE	FALSE	FALSE	-	-	TRUE	TRUE	TRUE	TRUE
20:47210897:47220258:clu_133207_-	clu_133207_-	20:47210897-47220258:-	0.0161725	rs73302077	0.953805	-4.6569	ZMYND8	ENSG00000101040	protein_coding	FALSE	TRUE	TRUE	FALSE	FALSE	FALSE	FALSE	-	-	TRUE	TRUE	TRUE	TRUE
8:11494591:11543224:clu_38498_+	clu_38498_+	8:11494591-11543224:+	0.0161729	rs13277113	0.749258	-4.75258	BLK	ENSG00000136573	protein_coding	FALSE	FALSE	TRUE	FALSE	FALSE	FALSE	FALSE	-	-	TRUE	TRUE	TRUE	TRUE
1:46303820:46309101:clu_31574_-	clu_31574_-	1:46303820-46309101:-	0.0161796	rs77526109	0.905609	4.59325	UQCRH (OS)	ENSG00000173660 (OS)	protein_coding	TRUE	FALSE	FALSE	FALSE	FALSE	FALSE	FALSE	-	-	FALSE	FALSE	FALSE	FALSE
4:67474978:67489967:clu_145279_-	clu_145279_-	4:67474978-67489967:-	0.0161838	rs190408804	0.989708	4.68323	CENPC	ENSG00000145241	protein_coding	FALSE	FALSE	FALSE	FALSE	FALSE	FALSE	FALSE	-	-	TRUE	TRUE	TRUE	TRUE
7:1480441:1480835:clu_179406_-	clu_179406_-	7:1480441-1480835:-	0.0161944	rs67490389	0.612249	4.75881	INTS1	ENSG00000164880	protein_coding	FALSE	FALSE	FALSE	FALSE	FALSE	FALSE	FALSE	-	-	TRUE	TRUE	TRUE	TRUE
11:65856242:65858097:clu_124272_-	clu_124272_-	11:65856242-65858097:-	0.016201	rs12575663	0.540729	4.59867	CFL1	ENSG00000172757	protein_coding	FALSE	FALSE	TRUE	FALSE	FALSE	FALSE	FALSE	-	-	TRUE	TRUE	TRUE	TRUE
16:27463592:27464320:clu_9043_-	clu_9043_-	16:27463592-27464320:-	0.0162216	rs3093387	0.78201	4.68249	GTF3C1	ENSG00000077235	protein_coding	FALSE	FALSE	TRUE	FALSE	FALSE	FALSE	FALSE	-	-	TRUE	TRUE	TRUE	TRUE
5:180792033:180792138:clu_45830_-	clu_45830_-	5:180792033-180792138:-	0.0162216	rs12514728	0.83603	5.40153	MGAT1	ENSG00000131446	protein_coding	FALSE	TRUE	TRUE	FALSE	FALSE	FALSE	FALSE	Lumenal	GNT-I	FALSE	FALSE	FALSE	FALSE
7:5325248:5332622:clu_153050_+	clu_153050_+	7:5325248-5332622:+	0.016232	rs73051980	0.851799	4.78448	TNRC18 (OS)	ENSG00000182095 (OS)	protein_coding	TRUE	FALSE	FALSE	FALSE	FALSE	FALSE	FALSE	-	-	FALSE	FALSE	FALSE	FALSE
19:13081855:13087989:clu_193173_+	clu_193173_+	19:13081855-13087989:+	0.0162341	rs8111617	0.636393	-4.68035	NFIX	ENSG00000008441	protein_coding	FALSE	FALSE	TRUE	FALSE	FALSE	FALSE	FALSE	-	-	TRUE	TRUE	TRUE	TRUE
1:1649637:1652439:clu_164631_+	clu_164631_+	1:1649637-1652439:+	0.0162341	rs760931	0.0550922	-4.64819	CDK11B (OS)	ENSG00000248333 (OS)	protein_coding	TRUE	FALSE	FALSE	FALSE	FALSE	FALSE	FALSE	-	-	FALSE	FALSE	FALSE	FALSE
6:42969987:42974003:clu_21602_-	clu_21602_-	6:42969987-42974003:-	0.0162342	rs61237591	0.537907	4.67502	PEX6	ENSG00000124587	protein_coding	FALSE	FALSE	FALSE	FALSE	FALSE	FALSE	FALSE	-	-	TRUE	TRUE	TRUE	TRUE
5:14711301:14712874:clu_41828_-	clu_41828_-	5:14711301-14712874:-	0.0162342	rs2934814	0.490164	-4.65182	ANKH	ENSG00000154122	protein_coding	FALSE	TRUE	TRUE	FALSE	TRUE	FALSE	FALSE	-	-	TRUE	FALSE	FALSE	TRUE
18:77015488:77016832:clu_109426_-	clu_109426_-	18:77015488-77016832:-	0.0162509	rs470895	0.871737	-4.85482	MBP	ENSG00000197971	protein_coding	FALSE	TRUE	TRUE	FALSE	FALSE	FALSE	FALSE	-	Myelin_MBP	TRUE	FALSE	FALSE	TRUE
7:158900264:158901739:clu_158498_+	clu_158498_+	7:158900264-158901739:+	0.0162613	rs112423813	0.955629	-4.78131	WDR60	ENSG00000126870	protein_coding	FALSE	FALSE	FALSE	FALSE	FALSE	FALSE	FALSE	-	-	FALSE	TRUE	FALSE	TRUE
2:190974932:190975310:clu_209039_-	clu_209039_-	2:190974932-190975310:-	0.0162632	rs17748980	0.545484	-4.56742	STAT1	ENSG00000115415	protein_coding	FALSE	FALSE	FALSE	FALSE	FALSE	FALSE	FALSE	-	-	TRUE	TRUE	TRUE	TRUE
19:3053252:3053342:clu_48269_-	clu_48269_-	19:3053252-3053342:-	0.0162635	rs415945	0.941302	-4.70694	TLE5	ENSG00000104964	protein_coding	FALSE	FALSE	TRUE	FALSE	FALSE	FALSE	FALSE	-	-	FALSE	FALSE	FALSE	FALSE
20:58997753:59001465:clu_133661_-	clu_133661_-	20:58997753-59001465:-	0.0162635	rs6070690	0.82803	4.73575	CTSZ	ENSG00000101160	protein_coding	FALSE	FALSE	FALSE	FALSE	FALSE	FALSE	FALSE	-	-	TRUE	TRUE	TRUE	TRUE
2:130372483:130373157:clu_100035_+	clu_100035_+	2:130372483-130373157:+	0.0162635	rs116516625	0.957442	4.48075	PTPN18	ENSG00000072135	protein_coding	FALSE	TRUE	TRUE	FALSE	FALSE	FALSE	FALSE	-	-	TRUE	TRUE	TRUE	TRUE
2:177212805:177215539:clu_100827_+	clu_100827_+	2:177212805-177215539:+	0.0162652	rs533648844	0.994972	-4.65538	HNRNPA3	ENSG00000170144	protein_coding	FALSE	TRUE	TRUE	FALSE	FALSE	FALSE	FALSE	-	-	TRUE	TRUE	TRUE	TRUE
11:62799103:62799162:clu_123602_-	clu_123602_-	11:62799103-62799162:-	0.0162795	rs1985927	0.265693	-4.62789	NXF1	ENSG00000162231	protein_coding	FALSE	FALSE	TRUE	FALSE	FALSE	FALSE	FALSE	-	-	FALSE	FALSE	FALSE	FALSE
10:124010339:124012333:clu_178864_-	clu_178864_-	10:124010339-124012333:-	0.0162829	rs74365314	0.908703	4.71462	CHST15	ENSG00000182022	protein_coding	FALSE	FALSE	FALSE	FALSE	FALSE	FALSE	FALSE	-	-	TRUE	TRUE	TRUE	TRUE
2:38309506:38310309:clu_205310_-	clu_205310_-	2:38309506-38310309:-	0.0162952	rs12328758	0.662664	-4.72251	ATL2	ENSG00000119787	protein_coding	FALSE	FALSE	FALSE	FALSE	FALSE	FALSE	FALSE	-	-	TRUE	TRUE	TRUE	TRUE
6:170399371:170399528:clu_117798_+	clu_117798_+	6:170399371-170399528:+	0.0162977	rs11756878	0.979352	-4.73158	FAM120B	ENSG00000112584	protein_coding	FALSE	FALSE	FALSE	FALSE	FALSE	FALSE	FALSE	-	-	FALSE	FALSE	FALSE	FALSE
4:94523875:94573351:clu_94868_+	clu_94868_+	4:94523875-94573351:+	0.0162985	rs4699533	0.449862	4.66959	PDLIM5	ENSG00000163110	protein_coding	FALSE	FALSE	TRUE	FALSE	FALSE	FALSE	FALSE	-	-	TRUE	TRUE	TRUE	TRUE
16:89907396:89907460:clu_84045_+	clu_84045_+	16:89907396-89907460:+	0.0163164	rs117294004	0.994561	-5.11975	TCF25,AC092143.3	ENSG00000141002,ENSG00000267048	protein_coding,lncRNA	FALSE	FALSE	FALSE	FALSE	FALSE	FALSE	FALSE	-	-	FALSE	FALSE	FALSE	FALSE
7:7673453:7676102:clu_153310_+	clu_153310_+	7:7673453-7676102:+	0.0163446	rs7791564	0.412413	-4.74261	UMAD1,AC007161.3	ENSG00000219545,ENSG00000283549	protein_coding,lncRNA	FALSE	FALSE	FALSE	FALSE	FALSE	FALSE	FALSE	-	-	TRUE	TRUE	TRUE	TRUE
1:40769415:40770397:clu_168054_+	clu_168054_+	1:40769415-40770397:+	0.016345	rs4660171	0.788419	-4.66949	NFYC	ENSG00000066136	protein_coding	FALSE	FALSE	TRUE	FALSE	FALSE	FALSE	FALSE	-	-	TRUE	TRUE	TRUE	TRUE
22:37771736:37772601:clu_188311_+	clu_188311_+	22:37771736-37772601:+	0.0163458	rs8135498	0.721746	-4.67654	TRIOBP	ENSG00000100106	protein_coding	FALSE	FALSE	FALSE	FALSE	FALSE	FALSE	FALSE	-	-	TRUE	TRUE	TRUE	TRUE
20:45892323:45892398:clu_133120_-	clu_133120_-	20:45892323-45892398:-	0.0163542	rs138383309	0.957758	-4.64974	CTSA (OS)	ENSG00000064601 (OS)	protein_coding	TRUE	FALSE	FALSE	FALSE	FALSE	FALSE	FALSE	-	-	FALSE	FALSE	FALSE	FALSE
12:10699558:10713233:clu_57976_+	clu_57976_+	12:10699558-10713233:+	0.0163617	rs60745165	0.656538	4.73763	YBX3 (OS)	ENSG00000060138 (OS)	protein_coding	TRUE	FALSE	FALSE	FALSE	FALSE	FALSE	FALSE	-	-	FALSE	FALSE	FALSE	FALSE
10:92091944:92111076:clu_177697_-	clu_177697_-	10:92091944-92111076:-	0.0163688	rs368372935	0.994353	4.61027	CPEB3	ENSG00000107864	protein_coding	FALSE	FALSE	FALSE	FALSE	FALSE	FALSE	FALSE	-	-	TRUE	TRUE	TRUE	TRUE
8:17185045:17186331:clu_38580_+	clu_38580_+	8:17185045-17186331:+	0.016374	rs146950761	0.853696	-4.88313	ZDHHC2	ENSG00000104219	protein_coding	FALSE	FALSE	FALSE	FALSE	FALSE	FALSE	FALSE	-	-	FALSE	TRUE	FALSE	TRUE
16:31185179:31186802:clu_10180_-	clu_10180_-	16:31185179-31186802:-	0.0163844	rs4496161	0.477313	-4.5482	FUS (OS)	ENSG00000089280 (OS)	protein_coding	TRUE	FALSE	FALSE	FALSE	FALSE	FALSE	FALSE	-	-	FALSE	FALSE	FALSE	FALSE
9:65733122:65733510:clu_200940_+	clu_200940_+	9:65733122-65733510:+	0.0164207	rs573817885	0.994081	3.08544	CBWD5	ENSG00000147996	protein_coding	FALSE	FALSE	TRUE	FALSE	FALSE	FALSE	FALSE	-	-	TRUE	TRUE	TRUE	TRUE
16:50224994:50225239:clu_81918_+	clu_81918_+	16:50224994-50225239:+	0.0164353	rs72798066	0.981684	-4.65092	TENT4B	ENSG00000121274	protein_coding	FALSE	TRUE	TRUE	FALSE	FALSE	FALSE	FALSE	-	-	TRUE	TRUE	TRUE	TRUE
16:28844070:28844698:clu_9305_-	clu_9305_-	16:28844070-28844698:-	0.0164366	rs72791892	0.960616	-4.49006	TUFM	ENSG00000178952	protein_coding	FALSE	TRUE	TRUE	FALSE	FALSE	FALSE	FALSE	tr-type G,Tr-type G	GTP_EFTU,GTP_EFTU_D2	TRUE	FALSE	FALSE	TRUE
14:94378640:94379527:clu_76898_+	clu_76898_+	14:94378640-94379527:+	0.0164394	rs55949501	0.46185	4.77377	SERPINA1 (OS)	ENSG00000197249 (OS)	protein_coding	TRUE	FALSE	FALSE	FALSE	FALSE	FALSE	FALSE	-	-	FALSE	FALSE	FALSE	FALSE
8:22059496:22066838:clu_118345_-	clu_118345_-	8:22059496-22066838:-	0.0164433	rs6997244	0.174108	-4.75718	DMTN (OS)	ENSG00000158856 (OS)	protein_coding	TRUE	FALSE	FALSE	FALSE	FALSE	FALSE	FALSE	-	-	FALSE	FALSE	FALSE	FALSE
7:141652883:141656544:clu_184262_-	clu_184262_-	7:141652883-141656544:-	0.0164453	rs80109908	0.984035	-4.60141	AC004918.1	ENSG00000244701	lncRNA	FALSE	FALSE	FALSE	FALSE	FALSE	FALSE	FALSE	-	-	TRUE	TRUE	TRUE	TRUE
11:1883560:1883947:clu_214634_+	clu_214634_+	11:1883560-1883947:+	0.0164506	rs643753	0.640324	4.7322	LSP1	ENSG00000130592	protein_coding	FALSE	TRUE	TRUE	FALSE	FALSE	FALSE	FALSE	-	-	TRUE	FALSE	FALSE	TRUE
15:85655787:85664563:clu_112281_+	clu_112281_+	15:85655787-85664563:+	0.0164532	rs338507	0.857343	4.69909	AKAP13	ENSG00000170776	protein_coding	FALSE	TRUE	TRUE	FALSE	FALSE	FALSE	FALSE	-	-	TRUE	TRUE	TRUE	TRUE
14:50754632:50754742:clu_211853_-	clu_211853_-	14:50754632-50754742:-	0.0164569	rs10140023	0.47191	-4.66322	NIN	ENSG00000100503	protein_coding	FALSE	FALSE	FALSE	FALSE	FALSE	FALSE	FALSE	-	-	TRUE	TRUE	TRUE	TRUE
17:37206879:37207657:clu_137559_-	clu_137559_-	17:37206879-37207657:-	0.0164623	rs77409323	0.977773	4.63104	ACACA	ENSG00000278540	protein_coding	FALSE	FALSE	FALSE	FALSE	FALSE	FALSE	FALSE	-	-	TRUE	TRUE	TRUE	TRUE
16:30223044:30223306:clu_9866_-	clu_9866_-	16:30223044-30223306:-	0.0164624	rs11284748	0.470093	4.48109	NPIPB13	ENSG00000198064	protein_coding	FALSE	TRUE	TRUE	FALSE	FALSE	FALSE	FALSE	-	-	FALSE	FALSE	FALSE	FALSE
3:42785320:42786028:clu_148189_-	clu_148189_-	3:42785320-42786028:-	0.0164772	rs7634876	0.465832	4.67441	AC006059.2,HIGD1A,AC099329.1	ENSG00000280571,ENSG00000181061,ENSG00000235288	protein_coding,protein_coding,lncRNA	FALSE	TRUE	TRUE	TRUE	FALSE	FALSE	FALSE	HIG1	HIG_1_N	TRUE	TRUE	TRUE	TRUE
6:109379662:109382204:clu_22711_-	clu_22711_-	6:109379662-109382204:-	0.0164776	rs13192476	0.70049	-4.60081	CD164	ENSG00000135535	protein_coding	FALSE	TRUE	TRUE	FALSE	FALSE	TRUE	FALSE	-	-	TRUE	TRUE	TRUE	TRUE
18:45731204:45734274:clu_13227_+	clu_13227_+	18:45731204-45734274:+	0.0164883	rs2298720	0.93561	4.7031	SLC14A1	ENSG00000141469	protein_coding	FALSE	FALSE	TRUE	FALSE	FALSE	FALSE	FALSE	-	-	TRUE	TRUE	TRUE	TRUE
10:100527074:100529380:clu_178124_-	clu_178124_-	10:100527074-100529380:-	0.0164904	rs872290	0.761108	-4.63994	AL133352.1,NDUFB8	ENSG00000255339,ENSG00000166136	protein_coding,protein_coding	FALSE	FALSE	TRUE	FALSE	FALSE	FALSE	FALSE	-	-	TRUE	TRUE	TRUE	TRUE
2:201160942:201163835:clu_101256_+	clu_101256_+	2:201160942-201163835:+	0.0165013	rs148759476	0.489469	4.60484	CFLAR	ENSG00000003402	protein_coding	FALSE	TRUE	TRUE	FALSE	FALSE	FALSE	FALSE	-	Peptidase_C14	TRUE	TRUE	TRUE	TRUE
17:8889222:8889973:clu_135951_-	clu_135951_-	17:8889222-8889973:-	0.016503	rs453692	0.899212	4.73156	PIK3R5	ENSG00000141506	protein_coding	FALSE	FALSE	FALSE	FALSE	FALSE	FALSE	FALSE	-	-	TRUE	TRUE	TRUE	TRUE
4:38125131:38133084:clu_93805_+	clu_93805_+	4:38125131-38133084:+	0.016503	rs112118015	0.951942	4.73497	TBC1D1	ENSG00000065882	protein_coding	FALSE	FALSE	TRUE	FALSE	FALSE	FALSE	FALSE	-	-	TRUE	TRUE	TRUE	TRUE
7:7969807:8003908:clu_153311_+	clu_153311_+	7:7969807-8003908:+	0.0165143	rs38007	0.466372	4.73202	GLCCI1,AC007161.3	ENSG00000106415,ENSG00000283549	protein_coding,lncRNA	FALSE	FALSE	TRUE	FALSE	FALSE	FALSE	FALSE	-	-	TRUE	TRUE	TRUE	TRUE
15:88652310:88655415:clu_16644_-	clu_16644_-	15:88652310-88655415:-	0.016516	rs11854750	0.142615	-4.65968	ISG20 (OS)	ENSG00000172183 (OS)	protein_coding	TRUE	FALSE	FALSE	FALSE	FALSE	FALSE	FALSE	-	-	FALSE	FALSE	FALSE	FALSE
2:86106351:86108350:clu_98691_+	clu_98691_+	2:86106351-86108350:+	0.0165169	rs112265136	0.893996	4.63543	PTCD3	ENSG00000132300	protein_coding	FALSE	FALSE	TRUE	FALSE	FALSE	FALSE	FALSE	-	-	TRUE	TRUE	TRUE	TRUE
22:38734232:38734324:clu_188451_+	clu_188451_+	22:38734232-38734324:+	0.0165213	rs184419855	0.981679	4.65524	GTPBP1	ENSG00000100226	protein_coding	FALSE	FALSE	FALSE	FALSE	FALSE	FALSE	FALSE	-	-	TRUE	TRUE	TRUE	TRUE
3:56571302:56592970:clu_105325_+	clu_105325_+	3:56571302-56592970:+	0.016539	rs145202173	0.477503	4.65722	CCDC66	ENSG00000180376	protein_coding	FALSE	FALSE	TRUE	FALSE	FALSE	FALSE	FALSE	-	-	TRUE	TRUE	TRUE	TRUE
19:18541995:18542888:clu_194143_+	clu_194143_+	19:18541995-18542888:+	0.016539	rs10402554	0.979953	4.64105	FKBP8 (OS)	ENSG00000105701 (OS)	protein_coding	TRUE	FALSE	FALSE	FALSE	FALSE	FALSE	FALSE	-	-	FALSE	FALSE	FALSE	FALSE
19:13101033:13102719:clu_50865_-	clu_50865_-	19:13101033-13102719:-	0.0165508	rs186428759	0.993685	-4.89942	LYL1	ENSG00000104903	protein_coding	FALSE	TRUE	TRUE	FALSE	FALSE	FALSE	FALSE	-	-	FALSE	FALSE	FALSE	FALSE
2:130344712:130345376:clu_100037_+	clu_100037_+	2:130344712-130345376:+	0.0165693	rs11542411	0.788478	4.49694	IMP4	ENSG00000136718	protein_coding	FALSE	TRUE	TRUE	FALSE	FALSE	FALSE	FALSE	-	-	TRUE	TRUE	TRUE	TRUE
1:3497361:3498371:clu_28067_-	clu_28067_-	1:3497361-3498371:-	0.0165737	rs10797398	0.277874	-4.76896	MEGF6	ENSG00000162591	protein_coding	FALSE	FALSE	TRUE	FALSE	FALSE	FALSE	FALSE	-	-	TRUE	TRUE	TRUE	TRUE
1:212345933:212347347:clu_174140_+	clu_174140_+	1:212345933-212347347:+	0.0165753	rs884923	0.827838	4.69643	PPP2R5A	ENSG00000066027	protein_coding	FALSE	FALSE	FALSE	FALSE	FALSE	FALSE	FALSE	-	-	TRUE	TRUE	TRUE	TRUE
11:124991583:124992580:clu_219750_+	clu_219750_+	11:124991583-124992580:+	0.0165755	rs11219854	0.804679	4.72522	CCDC15	ENSG00000149548	protein_coding	FALSE	FALSE	FALSE	FALSE	FALSE	FALSE	FALSE	-	-	TRUE	TRUE	TRUE	TRUE
9:135946371:135946944:clu_88053_-	clu_88053_-	9:135946371-135946944:-	0.0165872	rs4842054	0.693157	-4.73474	UBAC1	ENSG00000130560	protein_coding	FALSE	FALSE	FALSE	FALSE	FALSE	FALSE	FALSE	-	-	FALSE	TRUE	FALSE	TRUE
15:42411345:42412086:clu_110496_+	clu_110496_+	15:42411345-42412086:+	0.0165925	rs77215191	0.976427	4.64161	AC012651.1,CAPN3	ENSG00000258461,ENSG00000092529	protein_coding,protein_coding	FALSE	TRUE	TRUE	FALSE	FALSE	FALSE	FALSE	EF-hand,EF-hand 4	-	TRUE	TRUE	TRUE	TRUE
21:38252328:38257046:clu_46728_+	clu_46728_+	21:38252328-38257046:+	0.0166029	rs928767	0.529764	-4.70562	KCNJ15	ENSG00000157551	protein_coding	FALSE	FALSE	TRUE	FALSE	FALSE	FALSE	FALSE	-	-	FALSE	TRUE	FALSE	TRUE
16:75627993:75628569:clu_11778_-	clu_11778_-	16:75627993-75628569:-	0.0166166	rs150618959	0.959695	-4.67621	KARS1	ENSG00000065427	protein_coding	FALSE	FALSE	FALSE	FALSE	FALSE	FALSE	FALSE	-	-	TRUE	TRUE	TRUE	TRUE
1:25338456:25340474:clu_166574_+	clu_166574_+	1:25338456-25340474:+	0.0166166	rs75065172	0.983051	4.60027	TMEM50A	ENSG00000183726	protein_coding	FALSE	FALSE	TRUE	FALSE	FALSE	FALSE	FALSE	-	-	TRUE	TRUE	TRUE	TRUE
8:144099611:144099703:clu_41230_+	clu_41230_+	8:144099611-144099703:+	0.0166169	rs11786896	0.946565	-4.64942	SHARPIN (OS)	ENSG00000179526 (OS)	protein_coding	TRUE	FALSE	FALSE	FALSE	FALSE	FALSE	FALSE	-	-	FALSE	FALSE	FALSE	FALSE
19:2733485:2739945:clu_48228_-	clu_48228_-	19:2733485-2739945:-	0.0166269	rs2110118	0.78832	4.87897	AC006538.2,SLC39A3	ENSG00000267001,ENSG00000141873	protein_coding,protein_coding	FALSE	TRUE	TRUE	TRUE	TRUE	TRUE	FALSE	-	Zip	TRUE	TRUE	TRUE	TRUE
5:31515219:31526079:clu_41914_-	clu_41914_-	5:31515219-31526079:-	0.0166325	rs7730136	0.500639	-4.73902	DROSHA	ENSG00000113360	protein_coding	FALSE	TRUE	TRUE	FALSE	FALSE	FALSE	FALSE	-	-	TRUE	TRUE	TRUE	TRUE
19:4354129:4354324:clu_191040_+	clu_191040_+	19:4354129-4354324:+	0.016645	rs10407203	0.451609	4.69833	MPND	ENSG00000008382	protein_coding	FALSE	FALSE	FALSE	FALSE	FALSE	FALSE	FALSE	-	-	TRUE	TRUE	TRUE	TRUE
8:28137891:28155942:clu_39051_+	clu_39051_+	8:28137891-28155942:+	0.0166452	rs59148819	0.85727	4.65548	ELP3	ENSG00000134014	protein_coding	FALSE	FALSE	FALSE	FALSE	FALSE	FALSE	FALSE	-	-	TRUE	TRUE	TRUE	TRUE
13:20404741:20413282:clu_17239_-	clu_17239_-	13:20404741-20413282:-	0.0166698	rs9509242	0.747173	-4.66322	CRYL1	ENSG00000165475	protein_coding	FALSE	FALSE	TRUE	FALSE	FALSE	FALSE	FALSE	-	-	TRUE	TRUE	TRUE	TRUE
2:191682017:191682492:clu_101089_+	clu_101089_+	2:191682017-191682492:+	0.0167009	rs34689696	0.626638	-4.63401	NABP1	ENSG00000173559	protein_coding	FALSE	FALSE	TRUE	FALSE	FALSE	FALSE	FALSE	-	-	TRUE	TRUE	TRUE	TRUE
5:140667113:140668234:clu_129893_+	clu_129893_+	5:140667113-140668234:+	0.0167299	rs146802185	0.777742	-4.56526	WDR55	ENSG00000120314	protein_coding	FALSE	FALSE	TRUE	FALSE	FALSE	FALSE	FALSE	-	-	FALSE	TRUE	FALSE	TRUE
1:26552896:26553391:clu_166695_+	clu_166695_+	1:26552896-26553391:+	0.0167307	rs3127013	0.737369	4.61227	RPS6KA1	ENSG00000117676	protein_coding	FALSE	FALSE	FALSE	FALSE	FALSE	FALSE	FALSE	-	-	TRUE	TRUE	TRUE	TRUE
3:127676399:127677183:clu_106411_+	clu_106411_+	3:127676399-127677183:+	0.0167318	rs17497208	0.927535	-4.66565	ABTB1	ENSG00000114626	protein_coding	FALSE	TRUE	TRUE	FALSE	FALSE	FALSE	FALSE	BTB 1	BTB	FALSE	FALSE	FALSE	FALSE
3:40457747:40457890:clu_148098_-	clu_148098_-	3:40457747-40457890:-	0.0167322	rs554819414	0.99435	-4.80185	RPL14 (OS)	ENSG00000188846 (OS)	protein_coding	TRUE	FALSE	FALSE	FALSE	FALSE	FALSE	FALSE	-	-	FALSE	FALSE	FALSE	FALSE
6:146851331:146911552:clu_23422_-	clu_23422_-	6:146851331-146911552:-	0.0167442	rs149645000	0.828243	4.62384	STXBP5-AS1	ENSG00000233452	lncRNA	FALSE	FALSE	TRUE	FALSE	FALSE	FALSE	FALSE	-	-	TRUE	TRUE	TRUE	TRUE
6:31201296:31202473:clu_113995_+	clu_113995_+	6:31201296-31202473:+	0.0167469	rs199773024	0.672381	4.93168	HCG27	ENSG00000206344	lncRNA	FALSE	FALSE	TRUE	FALSE	FALSE	FALSE	FALSE	-	-	FALSE	FALSE	FALSE	FALSE
6:131169273:131199461:clu_116848_+	clu_116848_+	6:131169273-131199461:+	0.0167495	rs35764673	0.792251	4.64888	AKAP7	ENSG00000118507	protein_coding	FALSE	FALSE	TRUE	FALSE	FALSE	FALSE	FALSE	-	-	TRUE	TRUE	TRUE	TRUE
9:17371104:17388162:clu_199957_+	clu_199957_+	9:17371104-17388162:+	0.016756	rs12379317	0.750908	4.70233	CNTLN	ENSG00000044459	protein_coding	FALSE	FALSE	FALSE	FALSE	FALSE	FALSE	FALSE	-	-	FALSE	TRUE	FALSE	TRUE
10:70600826:70602645:clu_176990_-	clu_176990_-	10:70600826-70602645:-	0.0167725	rs3034566	0.0123255	-4.72969	PRF1	ENSG00000180644	protein_coding	FALSE	TRUE	TRUE	FALSE	FALSE	FALSE	TRUE	-	-	TRUE	FALSE	FALSE	TRUE
17:7015156:7016495:clu_63835_+	clu_63835_+	17:7015156-7016495:+	0.0167762	rs4993974	0.927964	-4.66916	RNASEK-C17orf49,C17orf49	ENSG00000161939,ENSG00000258315	protein_coding,protein_coding	FALSE	TRUE	TRUE	FALSE	FALSE	FALSE	FALSE	SANT	-	TRUE	TRUE	TRUE	TRUE
2:151282954:151289593:clu_208232_-	clu_208232_-	2:151282954-151289593:-	0.016789	rs74265940	0.975643	-4.65108	NMI	ENSG00000123609	protein_coding	FALSE	FALSE	TRUE	FALSE	FALSE	FALSE	FALSE	-	-	TRUE	TRUE	TRUE	TRUE
16:30184331:30184504:clu_9830_-	clu_9830_-	16:30184331-30184504:-	0.0167975	rs551554960	0.992021	-4.47046	AC012645.3	ENSG00000261416	lncRNA	FALSE	FALSE	TRUE	FALSE	FALSE	FALSE	FALSE	-	-	TRUE	TRUE	TRUE	TRUE
9:96509789:96522506:clu_86032_-	clu_86032_-	9:96509789-96522506:-	0.0168168	rs4523395	0.883855	-4.63876	CDC14B	ENSG00000081377	protein_coding	FALSE	TRUE	TRUE	TRUE	FALSE	FALSE	FALSE	-	-	TRUE	TRUE	TRUE	TRUE
11:206043:207007:clu_121206_-	clu_121206_-	11:206043-207007:-	0.0168184	rs2178798	0.62963	4.82725	BET1L	ENSG00000177951	protein_coding	FALSE	FALSE	FALSE	FALSE	FALSE	FALSE	FALSE	-	-	TRUE	TRUE	TRUE	TRUE
9:135030:154709:clu_84152_-	clu_84152_-	9:135030-154709:-	0.0168188	rs4741613	0.831678	-4.63667	CBWD1	ENSG00000172785	protein_coding	FALSE	TRUE	TRUE	FALSE	FALSE	FALSE	FALSE	cobW	cobW	TRUE	TRUE	TRUE	TRUE
17:16382156:16382340:clu_64468_+	clu_64468_+	17:16382156-16382340:+	0.0168274	rs117015530	0.987745	-4.57083	UBB	ENSG00000170315	protein_coding	FALSE	TRUE	TRUE	FALSE	FALSE	FALSE	FALSE	Ubiquitin-like,Ubiquitin-like 2	Rad60-SLD,Rad60-SLD_2,ubiquitin,Ubiquitin_2	FALSE	FALSE	FALSE	FALSE
19:12774897:12778345:clu_50803_-	clu_50803_-	19:12774897-12778345:-	0.016842	rs11667765	0.910234	-4.60322	HOOK2	ENSG00000095066	protein_coding	FALSE	TRUE	TRUE	FALSE	FALSE	FALSE	FALSE	Calponin-homology (CH	HOOK_N	TRUE	TRUE	TRUE	TRUE
14:71055562:71073545:clu_76112_+	clu_76112_+	14:71055562-71073545:+	0.0168459	rs79788703	0.99341	-4.63865	PCNX1	ENSG00000100731	protein_coding	FALSE	TRUE	TRUE	FALSE	FALSE	FALSE	FALSE	-	-	TRUE	TRUE	TRUE	TRUE
16:193015:206004:clu_6591_-	clu_6591_-	16:193015-206004:-	0.0168633	rs117910937	0.976251	4.65855	LUC7L	ENSG00000007392	protein_coding	FALSE	TRUE	TRUE	FALSE	FALSE	FALSE	FALSE	-	LUC7	TRUE	TRUE	TRUE	TRUE
2:3477795:3478057:clu_96290_+	clu_96290_+	2:3477795-3478057:+	0.0168753	rs4641971	0.635361	-4.90487	TRAPPC12	ENSG00000171853	protein_coding	FALSE	FALSE	TRUE	FALSE	FALSE	FALSE	FALSE	-	-	TRUE	FALSE	FALSE	TRUE
2:27024252:27025583:clu_96901_+	clu_96901_+	2:27024252-27025583:+	0.0168807	rs3769136	0.377879	-4.5951	MAPRE3	ENSG00000084764	protein_coding	FALSE	TRUE	TRUE	FALSE	FALSE	FALSE	FALSE	-	-	TRUE	TRUE	TRUE	TRUE
1:12208482:12208574:clu_165733_+	clu_165733_+	1:12208482-12208574:+	0.0168892	rs143669068	0.992272	4.95936	TNFRSF1B	ENSG00000028137	protein_coding	FALSE	FALSE	TRUE	FALSE	FALSE	FALSE	FALSE	-	-	FALSE	FALSE	FALSE	FALSE
4:146256520:146256826:clu_146600_-	clu_146600_-	4:146256520-146256826:-	0.0168934	rs78630513	0.992173	4.62974	SLC10A7	ENSG00000120519	protein_coding	FALSE	FALSE	FALSE	FALSE	FALSE	FALSE	FALSE	-	-	TRUE	TRUE	TRUE	TRUE
17:1575134:1575196:clu_134586_-	clu_134586_-	17:1575134-1575196:-	0.0169116	rs77737447	0.937765	-4.73176	SLC43A2	ENSG00000167703	protein_coding	FALSE	FALSE	TRUE	FALSE	FALSE	FALSE	FALSE	-	-	FALSE	FALSE	FALSE	FALSE
12:120197442:120198554:clu_163146_-	clu_163146_-	12:120197442-120198554:-	0.0169126	rs148606147	0.97431	-4.61632	RPLP0	ENSG00000089157	protein_coding	FALSE	TRUE	TRUE	FALSE	FALSE	FALSE	FALSE	RL10P_insert	RL10P_insert	TRUE	FALSE	FALSE	TRUE
20:2660365:2660457:clu_131437_-	clu_131437_-	20:2660365-2660457:-	0.0169241	rs2422823	0.612802	4.71015	IDH3B	ENSG00000101365	protein_coding	FALSE	FALSE	TRUE	FALSE	FALSE	FALSE	FALSE	-	-	TRUE	TRUE	TRUE	TRUE
6:166322886:166324537:clu_23866_-	clu_23866_-	6:166322886-166324537:-	0.0169582	rs9459655	0.943094	4.7242	SFT2D1	ENSG00000198818	protein_coding	FALSE	FALSE	TRUE	FALSE	FALSE	FALSE	FALSE	-	-	TRUE	TRUE	TRUE	TRUE
12:50686682:50691049:clu_59099_+	clu_59099_+	12:50686682-50691049:+	0.0169597	rs1047912	0.705951	4.49505	DIP2B	ENSG00000066084	protein_coding	FALSE	FALSE	TRUE	FALSE	FALSE	FALSE	FALSE	-	-	TRUE	TRUE	TRUE	TRUE
19:45641766:45641879:clu_197080_+	clu_197080_+	19:45641766-45641879:+	0.0169605	rs2286756	0.473351	4.69336	EML2-AS1	ENSG00000267757	lncRNA	FALSE	FALSE	FALSE	FALSE	FALSE	FALSE	FALSE	-	-	TRUE	TRUE	TRUE	TRUE
1:71075639:71076795:clu_32205_-	clu_32205_-	1:71075639-71076795:-	0.0169617	rs115411675	0.992775	-4.84402	ZRANB2	ENSG00000132485	protein_coding	FALSE	FALSE	FALSE	FALSE	FALSE	FALSE	FALSE	-	-	TRUE	FALSE	FALSE	TRUE
11:72732597:72738953:clu_218277_+	clu_218277_+	11:72732597-72738953:+	0.0169636	rs150302160	0.991151	-4.60515	ARAP1 (OS)	ENSG00000186635 (OS)	protein_coding	TRUE	FALSE	FALSE	FALSE	FALSE	FALSE	FALSE	-	-	FALSE	FALSE	FALSE	FALSE
2:159405114:159411907:clu_208345_-	clu_208345_-	2:159405114-159411907:-	0.0169775	rs12611927	0.121238	-4.66262	BAZ2B	ENSG00000123636	protein_coding	FALSE	FALSE	FALSE	FALSE	FALSE	FALSE	FALSE	-	-	FALSE	TRUE	FALSE	TRUE
9:137102144:137102538:clu_203953_+	clu_203953_+	9:137102144-137102538:+	0.0169804	rs4880090	0.643056	5.02454	MAN1B1	ENSG00000177239	protein_coding	FALSE	FALSE	TRUE	FALSE	FALSE	FALSE	FALSE	-	-	FALSE	FALSE	FALSE	FALSE
3:50571801:50572115:clu_104948_+	clu_104948_+	3:50571801-50572115:+	0.0169829	rs129310	0.137124	4.5244	HEMK1	ENSG00000114735	protein_coding	FALSE	FALSE	FALSE	FALSE	FALSE	FALSE	FALSE	-	-	TRUE	TRUE	TRUE	TRUE
14:91199905:91204706:clu_76689_+	clu_76689_+	14:91199905-91204706:+	0.0169863	rs12881372	0.914096	-4.68021	DGLUCY	ENSG00000133943	protein_coding	FALSE	FALSE	FALSE	FALSE	FALSE	FALSE	FALSE	-	-	TRUE	TRUE	TRUE	TRUE
5:178222492:178222852:clu_45590_-	clu_45590_-	5:178222492-178222852:-	0.0169872	rs138378529	0.96649	-4.70938	PHYKPL	ENSG00000175309	protein_coding	FALSE	TRUE	TRUE	FALSE	FALSE	FALSE	FALSE	-	Aminotran_3	TRUE	TRUE	TRUE	TRUE
17:77215896:77216063:clu_141123_-	clu_141123_-	17:77215896-77216063:-	0.0169916	rs1983158	0.791557	4.82313	SEC14L1 (OS)	ENSG00000129657 (OS)	protein_coding	TRUE	FALSE	FALSE	FALSE	FALSE	FALSE	FALSE	-	-	FALSE	FALSE	FALSE	FALSE
22:39529917:39530464:clu_26146_-	clu_26146_-	22:39529917-39530464:-	0.0170153	rs4894	0.696038	-4.68606	RPS19BP1	ENSG00000187051	protein_coding	FALSE	FALSE	TRUE	FALSE	FALSE	FALSE	FALSE	-	-	TRUE	TRUE	TRUE	TRUE
2:85327273:85327484:clu_206505_-	clu_206505_-	2:85327273-85327484:-	0.0170267	rs112617052	0.490127	-4.67923	TGOLN2	ENSG00000152291	protein_coding	FALSE	TRUE	TRUE	FALSE	FALSE	TRUE	FALSE	-	-	FALSE	FALSE	FALSE	FALSE
11:57497845:57500779:clu_123053_-	clu_123053_-	11:57497845-57500779:-	0.0170374	rs112450479	0.961278	4.63117	SLC43A1	ENSG00000149150	protein_coding	FALSE	FALSE	TRUE	FALSE	FALSE	FALSE	FALSE	-	-	TRUE	TRUE	TRUE	TRUE
1:19128318:19128978:clu_29234_-	clu_29234_-	1:19128318-19128978:-	0.0170395	rs35966408	0.891351	4.72612	UBR4	ENSG00000127481	protein_coding	FALSE	FALSE	FALSE	FALSE	FALSE	FALSE	FALSE	-	-	TRUE	TRUE	TRUE	TRUE
1:156743713:156743786:clu_35196_-	clu_35196_-	1:156743713-156743786:-	0.0170579	rs12161427	0.662914	-4.66745	HDGF	ENSG00000143321	protein_coding	FALSE	TRUE	TRUE	FALSE	FALSE	FALSE	FALSE	-	-	FALSE	FALSE	FALSE	FALSE
4:88732198:88739030:clu_145800_-	clu_145800_-	4:88732198-88739030:-	0.0170727	rs6532092	0.669971	-4.63195	FAM13A	ENSG00000138640	protein_coding	FALSE	TRUE	TRUE	FALSE	FALSE	FALSE	FALSE	-	-	TRUE	TRUE	TRUE	TRUE
8:143561104:143561959:clu_41025_+	clu_41025_+	8:143561104-143561959:+	0.0170872	rs6558378	0.759133	-4.63615	GSDMD	ENSG00000104518	protein_coding	FALSE	TRUE	TRUE	FALSE	FALSE	FALSE	FALSE	Gasdermin	Gasdermin	TRUE	TRUE	TRUE	TRUE
17:45246946:45247211:clu_66961_+	clu_66961_+	17:45246946-45247211:+	0.0170872	rs41280090	0.991243	-4.63826	FMNL1	ENSG00000184922	protein_coding	FALSE	TRUE	TRUE	FALSE	FALSE	FALSE	FALSE	-	-	FALSE	FALSE	FALSE	FALSE
13:40959003:40981983:clu_17652_-	clu_17652_-	13:40959003-40981983:-	0.0171172	rs2324747	0.31423	-4.64915	ELF1	ENSG00000120690	protein_coding	FALSE	TRUE	TRUE	FALSE	FALSE	FALSE	FALSE	Elf-1_N	Elf-1_N	TRUE	FALSE	FALSE	TRUE
9:128286033:128288652:clu_202717_+	clu_202717_+	9:128286033-128288652:+	0.0171376	rs539925228	0.991127	4.6565	SWI5	ENSG00000175854	protein_coding	FALSE	TRUE	TRUE	FALSE	FALSE	FALSE	FALSE	-	Swi5	TRUE	TRUE	TRUE	TRUE
17:75839942:75840018:clu_69082_+	clu_69082_+	17:75839942-75840018:+	0.0171413	rs2002914	0.821248	4.67232	UNC13D (OS)	ENSG00000092929 (OS)	protein_coding	TRUE	FALSE	FALSE	FALSE	FALSE	FALSE	FALSE	-	-	FALSE	FALSE	FALSE	FALSE
20:64066538:64066915:clu_6485_+	clu_6485_+	20:64066538-64066915:+	0.0171538	rs145097158	0.988052	4.65377	TCEA2	ENSG00000171703	protein_coding	FALSE	FALSE	FALSE	FALSE	FALSE	FALSE	FALSE	-	-	TRUE	TRUE	TRUE	TRUE
13:44434883:44436044:clu_17749_-	clu_17749_-	13:44434883-44436044:-	0.0171562	rs9567431	0.516597	-4.75344	TSC22D1	ENSG00000102804	protein_coding	FALSE	FALSE	TRUE	FALSE	FALSE	FALSE	FALSE	-	-	TRUE	TRUE	TRUE	TRUE
17:16382339:16382429:clu_64468_+	clu_64468_+	17:16382339-16382429:+	0.0171593	rs138184865	0.987435	4.56211	UBB	ENSG00000170315	protein_coding	FALSE	TRUE	TRUE	FALSE	FALSE	FALSE	FALSE	Ubiquitin-like,Ubiquitin-like 2,Ubiquitin-like 3	Rad60-SLD,Rad60-SLD_2,ubiquitin,Ubiquitin_2	FALSE	FALSE	FALSE	FALSE
16:29810151:29810342:clu_81082_+	clu_81082_+	16:29810151-29810342:+	0.0171722	rs34642122	0.857963	4.5691	MAZ,AC009133.5	ENSG00000103495,ENSG00000280607	protein_coding,lncRNA	FALSE	TRUE	TRUE	FALSE	FALSE	FALSE	FALSE	-	-	FALSE	FALSE	FALSE	FALSE
1:3511687:3512006:clu_28072_-	clu_28072_-	1:3511687-3512006:-	0.0171723	rs2820999	0.69425	-4.73925	MEGF6	ENSG00000162591	protein_coding	FALSE	FALSE	FALSE	FALSE	FALSE	FALSE	FALSE	-	-	TRUE	TRUE	TRUE	TRUE
9:112687633:112689527:clu_86433_-	clu_86433_-	9:112687633-112689527:-	0.0171788	rs147454462	0.992093	4.61914	INIP	ENSG00000148153	protein_coding	FALSE	FALSE	FALSE	FALSE	FALSE	FALSE	FALSE	-	-	TRUE	TRUE	TRUE	TRUE
19:49663514:49664587:clu_55150_-	clu_55150_-	19:49663514-49664587:-	0.0171826	rs35272206	0.860817	-4.6433	IRF3	ENSG00000126456	protein_coding	FALSE	FALSE	TRUE	FALSE	FALSE	FALSE	FALSE	-	-	TRUE	TRUE	TRUE	TRUE
22:38734397:38736029:clu_188452_+	clu_188452_+	22:38734397-38736029:+	0.0171987	rs151028487	0.986956	4.65457	GTPBP1	ENSG00000100226	protein_coding	FALSE	FALSE	TRUE	FALSE	FALSE	FALSE	FALSE	-	-	TRUE	TRUE	TRUE	TRUE
1:54731700:54737582:clu_168893_+	clu_168893_+	1:54731700-54737582:+	0.0172001	rs6695931	0.953764	4.66827	MROH7-TTC4,TTC4	ENSG00000271723,ENSG00000243725	protein_coding,protein_coding	FALSE	TRUE	TRUE	FALSE	FALSE	FALSE	FALSE	-	Wheel	TRUE	TRUE	TRUE	TRUE
15:76338514:76340276:clu_111927_+	clu_111927_+	15:76338514-76340276:+	0.0172054	rs11634019	0.718176	-4.54849	ISL2	ENSG00000159556	protein_coding	FALSE	FALSE	FALSE	FALSE	FALSE	FALSE	FALSE	-	-	TRUE	TRUE	TRUE	TRUE
12:8539306:8539842:clu_159208_-	clu_159208_-	12:8539306-8539842:-	0.0172333	rs10770856	0.625302	-4.58301	CLEC4E	ENSG00000166523	protein_coding	FALSE	FALSE	FALSE	FALSE	FALSE	FALSE	FALSE	-	-	FALSE	TRUE	FALSE	TRUE
1:948603:951127:clu_27552_-	clu_27552_-	1:948603-951127:-	0.0172335	rs113592356	0.951057	4.68616	NOC2L	ENSG00000188976	protein_coding	FALSE	FALSE	FALSE	FALSE	FALSE	FALSE	FALSE	-	-	TRUE	TRUE	TRUE	TRUE
7:139936307:139953368:clu_157604_+	clu_157604_+	7:139936307-139953368:+	0.0172338	rs111998937	0.905254	-4.6693	TBXAS1	ENSG00000059377	protein_coding	FALSE	TRUE	TRUE	FALSE	TRUE	FALSE	FALSE	-	p450	TRUE	TRUE	TRUE	TRUE
1:161518425:161600062:clu_172485_+	clu_172485_+	1:161518425-161600062:+	0.0172344	rs12079306	0.902283	-4.70651	AL590385.2	ENSG00000273112	lncRNA	FALSE	TRUE	TRUE	TRUE	TRUE	TRUE	TRUE	Ig-like,Ig-like C2-type 1,Ig-like C2-type 2	HSP70,ig,Ig_2,Ig_3,MreB_Mbl	FALSE	FALSE	FALSE	FALSE
20:31664808:31665057:clu_132255_-	clu_132255_-	20:31664808-31665057:-	0.017237	rs113103684	0.883929	-4.57333	BCL2L1	ENSG00000171552	protein_coding	FALSE	FALSE	TRUE	FALSE	FALSE	FALSE	FALSE	-	-	FALSE	FALSE	FALSE	FALSE
1:180194392:180196262:clu_173111_+	clu_173111_+	1:180194392-180196262:+	0.0172408	rs3842829	0.238734	-4.64816	QSOX1	ENSG00000116260	protein_coding	FALSE	FALSE	FALSE	FALSE	FALSE	FALSE	FALSE	-	-	TRUE	TRUE	TRUE	TRUE
9:37525172:37529124:clu_84952_-	clu_84952_-	9:37525172-37529124:-	0.0172562	rs141687798	0.9851	-4.60736	FBXO10,AL513165.2	ENSG00000147912,ENSG00000256966	protein_coding,protein_coding	FALSE	FALSE	FALSE	FALSE	FALSE	FALSE	FALSE	-	-	TRUE	TRUE	TRUE	TRUE
16:30893290:30893853:clu_81554_+	clu_81554_+	16:30893290-30893853:+	0.0172604	rs11644454	0.894641	-4.51175	MIR762HG	ENSG00000260083	lncRNA	FALSE	FALSE	FALSE	FALSE	FALSE	FALSE	FALSE	-	-	FALSE	FALSE	FALSE	FALSE
1:154272776:154273336:clu_171624_+	clu_171624_+	1:154272776-154273336:+	0.0172791	rs13796	0.8623	-4.59541	HAX1	ENSG00000143575	protein_coding	FALSE	FALSE	TRUE	FALSE	FALSE	FALSE	FALSE	-	-	TRUE	TRUE	TRUE	TRUE
19:9414716:9415654:clu_49940_-	clu_49940_-	19:9414716-9415654:-	0.017283	rs4804105	0.409618	4.82526	ZNF266	ENSG00000174652	protein_coding	FALSE	TRUE	TRUE	FALSE	FALSE	FALSE	FALSE	-	-	TRUE	FALSE	FALSE	TRUE
3:42786162:42788622:clu_148190_-	clu_148190_-	3:42786162-42788622:-	0.0172885	rs180813983	0.984385	-4.64604	AC006059.2,HIGD1A,AC099329.1	ENSG00000280571,ENSG00000181061,ENSG00000235288	protein_coding,protein_coding,lncRNA	FALSE	FALSE	FALSE	FALSE	FALSE	FALSE	FALSE	-	-	FALSE	TRUE	FALSE	TRUE
6:43206235:43213149:clu_115431_+	clu_115431_+	6:43206235-43213149:+	0.0172899	rs191182587	0.993874	-4.6317	CUL9	ENSG00000112659	protein_coding	FALSE	TRUE	TRUE	FALSE	FALSE	FALSE	FALSE	CULLIN_2	Cullin	TRUE	TRUE	TRUE	TRUE
19:50506572:50510286:clu_55594_-	clu_55594_-	19:50506572-50510286:-	0.017297	rs12609653	0.83213	-4.69152	JOSD2	ENSG00000161677	protein_coding	FALSE	TRUE	TRUE	FALSE	FALSE	FALSE	FALSE	Josephin	Josephin	TRUE	TRUE	TRUE	TRUE
9:137612939:137613006:clu_204049_+	clu_204049_+	9:137612939-137613006:+	0.0173058	rs74883427	0.895398	-4.65242	ARRDC1,AL590627.3	ENSG00000197070,ENSG00000283411	protein_coding,lncRNA	FALSE	TRUE	TRUE	FALSE	FALSE	FALSE	FALSE	Arrestin_N	Arrestin_N,Vps26	FALSE	FALSE	FALSE	FALSE
1:64834657:64835396:clu_32068_-	clu_32068_-	1:64834657-64835396:-	0.01731	rs146958141	0.90219	4.6615	JAK1	ENSG00000162434	protein_coding	FALSE	FALSE	FALSE	FALSE	FALSE	FALSE	FALSE	-	-	TRUE	TRUE	TRUE	TRUE
19:54041816:54041916:clu_56166_-	clu_56166_-	19:54041816-54041916:-	0.01731	rs10416558	0.791898	-4.68202	VSTM1	ENSG00000189068	protein_coding	FALSE	FALSE	FALSE	FALSE	FALSE	FALSE	FALSE	-	-	TRUE	TRUE	TRUE	TRUE
1:948594:951127:clu_27552_-	clu_27552_-	1:948594-951127:-	0.0173115	rs114176189	0.961898	-4.63717	NOC2L	ENSG00000188976	protein_coding	FALSE	TRUE	TRUE	FALSE	FALSE	FALSE	FALSE	-	Noc2	TRUE	FALSE	FALSE	TRUE
17:27311616:27314852:clu_64994_+	clu_64994_+	17:27311616-27314852:+	0.017312	rs199901917	0.976843	-4.83773	WSB1	ENSG00000109046	protein_coding	FALSE	TRUE	TRUE	FALSE	FALSE	FALSE	FALSE	SOCS box,WD_REPEATS_REGION	SOCS_box,WD40	TRUE	FALSE	FALSE	TRUE
2:113493825:113493929:clu_99712_+	clu_99712_+	2:113493825-113493929:+	0.0173308	rs2757919	0.803091	4.63698	CBWD2	ENSG00000136682	protein_coding	FALSE	FALSE	FALSE	FALSE	FALSE	FALSE	FALSE	-	-	TRUE	TRUE	TRUE	TRUE
11:60897951:60898541:clu_123211_-	clu_123211_-	11:60897951-60898541:-	0.0173439	rs4939467	0.665675	-4.61616	PRPF19	ENSG00000110107	protein_coding	FALSE	TRUE	TRUE	FALSE	FALSE	FALSE	FALSE	WD_REPEATS_REGION	WD40	TRUE	TRUE	TRUE	TRUE
6:130049393:130051249:clu_116827_+	clu_116827_+	6:130049393-130051249:+	0.0173462	rs7740107	0.260267	-4.70061	L3MBTL3	ENSG00000198945	protein_coding	FALSE	TRUE	TRUE	FALSE	FALSE	FALSE	FALSE	-	-	TRUE	TRUE	TRUE	TRUE
15:99363265:99386030:clu_112722_+	clu_112722_+	15:99363265-99386030:+	0.0173565	rs4471660	0.730481	-4.71741	LRRC28	ENSG00000168904	protein_coding	FALSE	FALSE	TRUE	FALSE	FALSE	FALSE	FALSE	-	-	TRUE	TRUE	TRUE	TRUE
17:49846611:49846932:clu_67460_+	clu_67460_+	17:49846611-49846932:+	0.0173608	rs187509982	0.992137	-4.66581	AC027801.1	ENSG00000204584	lncRNA	FALSE	FALSE	FALSE	FALSE	FALSE	FALSE	FALSE	-	-	FALSE	TRUE	FALSE	TRUE
12:49743565:49752464:clu_58879_+	clu_58879_+	12:49743565-49752464:+	0.0173608	rs7312658	0.879979	-4.59608	TMBIM6	ENSG00000139644	protein_coding	FALSE	FALSE	TRUE	FALSE	FALSE	FALSE	FALSE	-	-	TRUE	TRUE	TRUE	TRUE
5:94649597:94653272:clu_128871_+	clu_128871_+	5:94649597-94653272:+	0.0173634	rs536943941	0.994979	4.64704	SLF1	ENSG00000133302	protein_coding	FALSE	TRUE	TRUE	FALSE	FALSE	FALSE	FALSE	-	-	TRUE	TRUE	TRUE	TRUE
10:21538912:21586294:clu_89315_+	clu_89315_+	10:21538912-21586294:+	0.0173637	rs10828249	0.650614	4.60365	MLLT10	ENSG00000078403	protein_coding	FALSE	TRUE	TRUE	FALSE	FALSE	FALSE	FALSE	C2HC pre-PHD-type,PHD-type	zf-HC5HC2H_2	TRUE	TRUE	TRUE	TRUE
18:32113860:32124734:clu_13118_+	clu_13118_+	18:32113860-32124734:+	0.0173696	rs11081743	0.333552	4.65367	RNF138	ENSG00000134758	protein_coding	FALSE	TRUE	TRUE	FALSE	FALSE	FALSE	FALSE	-	zf-C3HC4_2,zf-RING_UBOX	TRUE	TRUE	TRUE	TRUE
1:158842418:158843279:clu_172267_+	clu_172267_+	1:158842418-158843279:+	0.0173718	rs863933	0.633751	4.70878	MNDA	ENSG00000163563	protein_coding	FALSE	FALSE	TRUE	FALSE	FALSE	FALSE	FALSE	-	-	TRUE	TRUE	TRUE	TRUE
8:38917706:38917907:clu_39278_+	clu_39278_+	8:38917706-38917907:+	0.0173769	rs111714947	0.97374	-4.76995	PLEKHA2	ENSG00000169499	protein_coding	FALSE	FALSE	FALSE	FALSE	FALSE	FALSE	FALSE	-	-	FALSE	TRUE	FALSE	TRUE
16:57676338:57678170:clu_82180_+	clu_82180_+	16:57676338-57678170:+	0.0173771	rs1141418	0.87449	-4.71847	ADGRG3	ENSG00000182885	protein_coding	FALSE	FALSE	FALSE	FALSE	FALSE	FALSE	FALSE	-	-	TRUE	TRUE	TRUE	TRUE
3:180970358:180975313:clu_107472_+	clu_107472_+	3:180970358-180975313:+	0.0173821	rs6443741	0.433132	4.55457	FXR1	ENSG00000114416	protein_coding	FALSE	TRUE	TRUE	FALSE	FALSE	FALSE	FALSE	-	-	TRUE	TRUE	TRUE	TRUE
12:95990532:95992680:clu_162137_-	clu_162137_-	12:95990532-95992680:-	0.0174041	rs76955216	0.884149	4.72717	HAL	ENSG00000084110	protein_coding	FALSE	FALSE	FALSE	FALSE	FALSE	FALSE	FALSE	-	-	TRUE	TRUE	TRUE	TRUE
2:131071938:131082577:clu_207999_-	clu_207999_-	2:131071938-131082577:-	0.0174151	rs10208629	0.873037	-4.55468	FAM168B	ENSG00000152102	protein_coding	FALSE	FALSE	FALSE	FALSE	FALSE	FALSE	FALSE	-	-	TRUE	TRUE	TRUE	TRUE
21:46636990:46643532:clu_47337_+	clu_47337_+	21:46636990-46643532:+	0.0174194	rs11701902	0.713938	4.60091	PRMT2	ENSG00000160310	protein_coding	FALSE	FALSE	TRUE	FALSE	FALSE	FALSE	FALSE	-	-	TRUE	FALSE	FALSE	TRUE
11:119048364:119048476:clu_126387_-	clu_126387_-	11:119048364-119048476:-	0.0174406	rs10651564	0.151014	5.06072	HYOU1	ENSG00000149428	protein_coding	FALSE	TRUE	TRUE	FALSE	FALSE	FALSE	FALSE	-	HSP70	TRUE	FALSE	FALSE	TRUE
1:93158885:93160129:clu_32564_-	clu_32564_-	1:93158885-93160129:-	0.0174492	rs12406245	0.362047	4.54315	TMED5	ENSG00000117500	protein_coding	FALSE	FALSE	FALSE	FALSE	FALSE	FALSE	FALSE	-	-	TRUE	TRUE	TRUE	TRUE
17:47670457:47670702:clu_67208_+	clu_67208_+	17:47670457-47670702:+	0.017462	rs4794001	0.505563	4.59012	KPNB1	ENSG00000108424	protein_coding	FALSE	FALSE	FALSE	FALSE	FALSE	FALSE	FALSE	-	-	TRUE	TRUE	TRUE	TRUE
11:61955387:61955718:clu_216405_+	clu_216405_+	11:61955387-61955718:+	0.0174765	rs58276370	0.960456	-4.62741	BEST1	ENSG00000167995	protein_coding	FALSE	FALSE	TRUE	FALSE	FALSE	FALSE	FALSE	-	-	TRUE	TRUE	TRUE	TRUE
14:39151839:39154211:clu_211655_-	clu_211655_-	14:39151839-39154211:-	0.0174773	rs10141243	0.771545	4.61084	TRAPPC6B	ENSG00000182400	protein_coding	FALSE	FALSE	FALSE	FALSE	FALSE	FALSE	FALSE	-	-	TRUE	TRUE	TRUE	TRUE
6:11249214:11251564:clu_19335_-	clu_19335_-	6:11249214-11251564:-	0.017479	rs75350337	0.976231	4.74614	NEDD9	ENSG00000111859	protein_coding	FALSE	FALSE	TRUE	FALSE	FALSE	FALSE	FALSE	-	-	TRUE	TRUE	TRUE	TRUE
7:10983159:10990703:clu_153343_+	clu_153343_+	7:10983159-10990703:+	0.0175081	rs1074416	0.447614	4.69458	PHF14	ENSG00000106443	protein_coding	FALSE	FALSE	FALSE	FALSE	FALSE	FALSE	FALSE	-	-	TRUE	TRUE	TRUE	TRUE
1:54737664:54741411:clu_168893_+	clu_168893_+	1:54737664-54741411:+	0.0175085	rs140663351	0.964739	4.69542	MROH7-TTC4,TTC4	ENSG00000271723,ENSG00000243725	protein_coding,protein_coding	FALSE	FALSE	FALSE	FALSE	FALSE	FALSE	FALSE	-	-	TRUE	TRUE	TRUE	TRUE
19:54191532:54191838:clu_198822_+	clu_198822_+	19:54191532-54191838:+	0.0175177	rs114827341	0.992676	-4.73509	TSEN34	ENSG00000170892	protein_coding	FALSE	TRUE	TRUE	FALSE	FALSE	FALSE	FALSE	-	-	FALSE	FALSE	FALSE	FALSE
2:177232030:177232392:clu_208768_-	clu_208768_-	2:177232030-177232392:-	0.0175281	rs2253246	0.0705932	-4.62204	NFE2L2	ENSG00000116044	protein_coding	FALSE	FALSE	TRUE	FALSE	FALSE	FALSE	FALSE	-	-	TRUE	FALSE	FALSE	TRUE
6:36484824:36486883:clu_114885_+	clu_114885_+	6:36484824-36486883:+	0.0175378	rs3833929	0.816809	4.66518	KCTD20	ENSG00000112078	protein_coding	FALSE	FALSE	FALSE	FALSE	FALSE	FALSE	FALSE	-	-	TRUE	TRUE	TRUE	TRUE
19:54114700:54115040:clu_56305_-	clu_56305_-	19:54114700-54115040:-	0.0175442	rs144785117	0.968076	4.6963	TFPT	ENSG00000105619	protein_coding	FALSE	FALSE	FALSE	FALSE	FALSE	FALSE	FALSE	-	-	TRUE	TRUE	TRUE	TRUE
11:34453926:34456045:clu_215560_+	clu_215560_+	11:34453926-34456045:+	0.0175551	rs117907997	0.987405	-4.66097	CAT	ENSG00000121691	protein_coding	FALSE	TRUE	TRUE	FALSE	FALSE	FALSE	FALSE	NA	Catalase	TRUE	FALSE	FALSE	TRUE
1:32224475:32226171:clu_30533_-	clu_30533_-	1:32224475-32226171:-	0.0175572	rs36053461	0.944397	-4.56863	EIF3I (OS)	ENSG00000084623 (OS)	protein_coding	TRUE	FALSE	FALSE	FALSE	FALSE	FALSE	FALSE	-	-	FALSE	FALSE	FALSE	FALSE
2:24872719:24918313:clu_204705_-	clu_204705_-	2:24872719-24918313:-	0.0175815	rs144916872	0.883425	4.61137	ADCY3	ENSG00000138031	protein_coding	FALSE	TRUE	TRUE	FALSE	FALSE	FALSE	FALSE	-	AC_N	TRUE	TRUE	TRUE	TRUE
12:82357269:82358300:clu_161901_-	clu_161901_-	12:82357269-82358300:-	0.0175815	rs61737397	0.983189	4.64507	CCDC59	ENSG00000133773	protein_coding	FALSE	TRUE	TRUE	FALSE	FALSE	FALSE	FALSE	-	-	FALSE	TRUE	FALSE	TRUE
16:58680241:58683955:clu_10821_-	clu_10821_-	16:58680241-58683955:-	0.0175885	rs71389034	0.867767	4.6662	SLC38A7	ENSG00000103042	protein_coding	FALSE	FALSE	TRUE	FALSE	FALSE	FALSE	FALSE	-	-	TRUE	TRUE	TRUE	TRUE
1:75789356:75794510:clu_169238_+	clu_169238_+	1:75789356-75794510:+	0.0175961	rs34917597	0.519991	4.71213	RABGGTB	ENSG00000137955	protein_coding	FALSE	TRUE	TRUE	FALSE	FALSE	FALSE	FALSE	-	Prenyltrans	TRUE	TRUE	TRUE	TRUE
10:70213589:70214500:clu_176981_-	clu_176981_-	10:70213589-70214500:-	0.0176045	rs78174243	0.986058	4.74265	PPA1	ENSG00000180817	protein_coding	FALSE	FALSE	FALSE	FALSE	FALSE	FALSE	FALSE	-	-	TRUE	TRUE	TRUE	TRUE
10:68337333:68337858:clu_90309_+	clu_90309_+	10:68337333-68337858:+	0.017621	rs61855079	0.912189	4.61092	HNRNPH3	ENSG00000096746	protein_coding	FALSE	FALSE	TRUE	FALSE	FALSE	FALSE	FALSE	-	-	TRUE	TRUE	TRUE	TRUE
19:42292207:42292300:clu_196653_+	clu_196653_+	19:42292207-42292300:+	0.0176278	rs138023679	0.99229	4.56913	CIC	ENSG00000079432	protein_coding	FALSE	FALSE	FALSE	FALSE	FALSE	FALSE	FALSE	-	-	TRUE	TRUE	TRUE	TRUE
6:31970825:31970912:clu_20451_-	clu_20451_-	6:31970825-31970912:-	0.0176292	rs11575850	0.975122	4.73032	DXO	ENSG00000204348	protein_coding	FALSE	FALSE	TRUE	FALSE	FALSE	FALSE	FALSE	-	-	TRUE	TRUE	TRUE	TRUE
9:133349700:133349929:clu_203436_+	clu_203436_+	9:133349700-133349929:+	0.0176369	rs35920297	0.917292	4.70316	RPL7A	ENSG00000148303	protein_coding	FALSE	TRUE	TRUE	FALSE	FALSE	FALSE	FALSE	-	-	TRUE	FALSE	FALSE	TRUE
20:35710420:35713019:clu_132693_-	clu_132693_-	20:35710420-35713019:-	0.0176382	rs146208445	0.977582	4.54118	RBM39	ENSG00000131051	protein_coding	FALSE	FALSE	TRUE	FALSE	FALSE	FALSE	FALSE	-	-	TRUE	TRUE	TRUE	TRUE
12:42352049:42355161:clu_58630_+	clu_58630_+	12:42352049-42355161:+	0.0176454	rs10459290	0.61085	-4.63917	PPHLN1	ENSG00000134283	protein_coding	FALSE	FALSE	FALSE	FALSE	FALSE	FALSE	FALSE	-	-	TRUE	TRUE	TRUE	TRUE
6:26197269:26198859:clu_19726_-	clu_19726_-	6:26197269-26198859:-	0.0176603	rs9379831	0.701507	-4.60362	AL031777.2	ENSG00000282988	protein_coding	FALSE	TRUE	TRUE	FALSE	FALSE	FALSE	FALSE	-	-	TRUE	TRUE	TRUE	TRUE
2:10303177:10396835:clu_96465_+	clu_96465_+	2:10303177-10396835:+	0.0176722	rs71439006	0.599339	4.71253	HPCAL1	ENSG00000115756	protein_coding	FALSE	FALSE	TRUE	FALSE	FALSE	FALSE	FALSE	-	-	TRUE	TRUE	TRUE	TRUE
5:179801969:179803072:clu_45721_-	clu_45721_-	5:179801969-179803072:-	0.0176739	rs150365642	0.988495	-5.35842	MGAT4B	ENSG00000161013	protein_coding	FALSE	TRUE	TRUE	FALSE	FALSE	FALSE	FALSE	Lumenal	-	FALSE	TRUE	FALSE	TRUE
5:179853276:179853378:clu_45706_-	clu_45706_-	5:179853276-179853378:-	0.017676	rs269449	0.522732	4.74334	MRNIP	ENSG00000161010	protein_coding	FALSE	FALSE	TRUE	FALSE	FALSE	FALSE	FALSE	-	-	TRUE	TRUE	TRUE	TRUE
16:12664029:12664779:clu_8087_-	clu_8087_-	16:12664029-12664779:-	0.0176855	rs3748983	0.970607	-4.75295	CPPED1	ENSG00000103381	protein_coding	FALSE	FALSE	TRUE	FALSE	FALSE	FALSE	FALSE	-	-	FALSE	FALSE	FALSE	FALSE
4:1171486:1171852:clu_143802_-	clu_143802_-	4:1171486-1171852:-	0.0176904	rs2242279	0.676165	-4.71825	SPON2	ENSG00000159674	protein_coding	FALSE	FALSE	TRUE	FALSE	FALSE	FALSE	FALSE	-	-	TRUE	TRUE	TRUE	TRUE
17:57989796:57990882:clu_139630_-	clu_139630_-	17:57989796-57990882:-	0.0176919	rs72839925	0.936979	-4.69573	AC015813.2,AC015813.1	ENSG00000266086,ENSG00000264112	protein_coding,lncRNA	FALSE	FALSE	TRUE	FALSE	FALSE	FALSE	FALSE	-	-	TRUE	TRUE	TRUE	TRUE
14:105052102:105065379:clu_213862_-	clu_213862_-	14:105052102-105065379:-	0.017692	rs12889428	0.291667	4.61774	GPR132	ENSG00000183484	protein_coding	FALSE	TRUE	TRUE	FALSE	FALSE	TRUE	FALSE	-	-	TRUE	TRUE	TRUE	TRUE
1:6082274:6085204:clu_164996_+	clu_164996_+	1:6082274-6085204:+	0.0176957	rs6696489	0.25695	-4.70101	KCNAB2	ENSG00000069424	protein_coding	FALSE	TRUE	TRUE	FALSE	FALSE	FALSE	FALSE	Aldo_ket_red	Aldo_ket_red	TRUE	TRUE	TRUE	TRUE
4:88732198:88737472:clu_145800_-	clu_145800_-	4:88732198-88737472:-	0.0176957	rs151144061	0.991546	4.6061	FAM13A	ENSG00000138640	protein_coding	FALSE	FALSE	TRUE	FALSE	FALSE	FALSE	FALSE	-	-	TRUE	TRUE	TRUE	TRUE
6:149802369:149810616:clu_117229_+	clu_117229_+	6:149802369-149810616:+	0.0177019	rs117299670	0.943417	4.63204	PCMT1	ENSG00000120265	protein_coding	FALSE	TRUE	TRUE	FALSE	FALSE	FALSE	FALSE	-	-	TRUE	TRUE	TRUE	TRUE
3:113938143:113939886:clu_106066_+	clu_106066_+	3:113938143-113939886:+	0.0177041	rs76061345	0.98835	4.63784	GRAMD1C	ENSG00000178075	protein_coding	FALSE	FALSE	TRUE	FALSE	FALSE	FALSE	FALSE	-	-	TRUE	TRUE	TRUE	TRUE
19:651822:652233:clu_47495_-	clu_47495_-	19:651822-652233:-	0.0177055	rs10422975	0.0708511	4.77758	RNF126	ENSG00000070423	protein_coding	FALSE	TRUE	TRUE	FALSE	FALSE	FALSE	FALSE	-	-	TRUE	FALSE	FALSE	TRUE
17:17179577:17180003:clu_64567_+	clu_64567_+	17:17179577-17180003:+	0.017718	rs9908205	0.404281	4.65054	MPRIP	ENSG00000133030	protein_coding	FALSE	FALSE	FALSE	FALSE	FALSE	FALSE	FALSE	-	-	TRUE	TRUE	TRUE	TRUE
2:126696079:126696236:clu_99880_+	clu_99880_+	2:126696079-126696236:+	0.0177267	rs6431169	0.328176	-4.6471	GYPC	ENSG00000136732	protein_coding	FALSE	TRUE	TRUE	FALSE	TRUE	FALSE	FALSE	-	-	FALSE	FALSE	FALSE	FALSE
8:143938692:143943779:clu_120655_-	clu_120655_-	8:143938692-143943779:-	0.0177267	rs62530297	0.628089	-4.65266	PLEC	ENSG00000178209	protein_coding	FALSE	TRUE	TRUE	FALSE	FALSE	FALSE	FALSE	-	-	TRUE	TRUE	TRUE	TRUE
15:40106091:40106305:clu_14436_-	clu_14436_-	15:40106091-40106305:-	0.0177364	rs484943	0.284329	4.64448	BMF	ENSG00000104081	protein_coding	FALSE	FALSE	TRUE	FALSE	FALSE	FALSE	FALSE	-	-	TRUE	TRUE	TRUE	TRUE
15:30975003:30990777:clu_14177_-	clu_14177_-	15:30975003-30990777:-	0.0177465	rs34017474	0.605213	-4.64793	MTMR10	ENSG00000166912	protein_coding	FALSE	TRUE	TRUE	FALSE	FALSE	FALSE	FALSE	-	-	TRUE	TRUE	TRUE	TRUE
9:130101223:130107496:clu_203158_+	clu_203158_+	9:130101223-130107496:+	0.0177703	rs10119103	0.872208	-4.73236	GPR107	ENSG00000148358	protein_coding	FALSE	TRUE	TRUE	TRUE	FALSE	TRUE	FALSE	-	GpcrRhopsn4,Lung_7-TM_R	TRUE	TRUE	TRUE	TRUE
17:75943213:75948251:clu_140824_-	clu_140824_-	17:75943213-75948251:-	0.0177751	rs7217955	0.93475	4.64541	ACOX1	ENSG00000161533	protein_coding	FALSE	TRUE	TRUE	FALSE	FALSE	FALSE	FALSE	ACOX	ACOX	TRUE	TRUE	TRUE	TRUE
2:55316114:55317206:clu_205691_-	clu_205691_-	2:55316114-55317206:-	0.0177827	rs17047095	0.993199	4.6972	CCDC88A	ENSG00000115355	protein_coding	FALSE	FALSE	FALSE	FALSE	FALSE	FALSE	FALSE	-	-	TRUE	TRUE	TRUE	TRUE
7:151232814:151233786:clu_158238_+	clu_158238_+	7:151232814-151233786:+	0.0177841	rs35194500	0.442894	4.99022	CHPF2	ENSG00000033100	protein_coding	FALSE	FALSE	TRUE	FALSE	FALSE	FALSE	FALSE	-	-	TRUE	FALSE	FALSE	TRUE
7:100148975:100149499:clu_182732_-	clu_182732_-	7:100148975-100149499:-	0.0178048	rs1918353	0.429913	-4.54957	LAMTOR4 (OS)	ENSG00000188186 (OS)	protein_coding	TRUE	FALSE	FALSE	FALSE	FALSE	FALSE	FALSE	-	-	FALSE	FALSE	FALSE	FALSE
19:4423874:4428755:clu_191049_+	clu_191049_+	19:4423874-4428755:+	0.0178189	rs62129356	0.743008	-5.21805	CHAF1A	ENSG00000167670	protein_coding	FALSE	TRUE	TRUE	FALSE	FALSE	FALSE	FALSE	-	CAF-1_p150	TRUE	FALSE	FALSE	TRUE
17:5240710:5240919:clu_63706_+	clu_63706_+	17:5240710-5240919:+	0.0178324	rs3853646	0.351241	4.70428	AC087500.1	ENSG00000261879	lncRNA	FALSE	FALSE	FALSE	FALSE	FALSE	FALSE	FALSE	-	-	FALSE	FALSE	FALSE	FALSE
19:39433761:39435658:clu_196084_+	clu_196084_+	19:39433761-39435658:+	0.0178393	rs484379	0.671377	4.65964	RPS16 (OS)	ENSG00000105193 (OS)	protein_coding	TRUE	FALSE	FALSE	FALSE	FALSE	FALSE	FALSE	-	-	FALSE	FALSE	FALSE	FALSE
12:6445555:6450173:clu_158856_-	clu_158856_-	12:6445555-6450173:-	0.0178395	rs25680	0.771462	4.63839	CD27-AS1	ENSG00000215039	lncRNA	FALSE	FALSE	TRUE	FALSE	FALSE	FALSE	FALSE	-	-	FALSE	FALSE	FALSE	FALSE
6:16285835:16290465:clu_113270_+	clu_113270_+	6:16285835-16290465:+	0.0178401	rs6914805	0.738302	-4.91533	GMPR	ENSG00000137198	protein_coding	FALSE	TRUE	TRUE	FALSE	FALSE	FALSE	FALSE	-	IMPDH	TRUE	FALSE	FALSE	TRUE
15:75359366:75359620:clu_16172_-	clu_16172_-	15:75359366-75359620:-	0.0178402	rs8030014	0.515709	4.50792	MAN2C1	ENSG00000140400	protein_coding	FALSE	TRUE	TRUE	FALSE	FALSE	FALSE	FALSE	-	-	TRUE	FALSE	FALSE	TRUE
6:34588507:34588584:clu_20932_-	clu_20932_-	6:34588507-34588584:-	0.0178489	rs11754773	0.906592	4.63096	ILRUN	ENSG00000196821	protein_coding	FALSE	FALSE	TRUE	FALSE	FALSE	FALSE	FALSE	-	-	FALSE	FALSE	FALSE	FALSE
12:6445231:6445424:clu_158856_-	clu_158856_-	12:6445231-6445424:-	0.0178762	rs25680	0.771462	-4.63646	CD27-AS1	ENSG00000215039	lncRNA	FALSE	FALSE	FALSE	FALSE	FALSE	FALSE	FALSE	-	-	FALSE	FALSE	FALSE	FALSE
11:77088131:77093682:clu_218572_+	clu_218572_+	11:77088131-77093682:+	0.0178793	rs7121748	0.0433987	-4.6399	CAPN5	ENSG00000149260	protein_coding	FALSE	FALSE	FALSE	FALSE	FALSE	FALSE	FALSE	-	-	FALSE	TRUE	FALSE	TRUE
16:3243362:3243444:clu_7484_-	clu_7484_-	16:3243362-3243444:-	0.0178826	rs6501165	0.453957	4.91513	MEFV	ENSG00000103313	protein_coding	FALSE	TRUE	TRUE	FALSE	FALSE	FALSE	FALSE	B30.2/SPRY	SPRY	FALSE	FALSE	FALSE	FALSE
1:11256192:11256933:clu_28740_-	clu_28740_-	1:11256192-11256933:-	0.0178963	rs35261279	0.956202	4.65837	MTOR	ENSG00000198793	protein_coding	FALSE	FALSE	FALSE	FALSE	FALSE	FALSE	FALSE	-	-	TRUE	TRUE	TRUE	TRUE
2:11164261:11171925:clu_96505_+	clu_96505_+	2:11164261-11171925:+	0.017936	rs7424263	0.797567	-4.69021	SLC66A3	ENSG00000162976	protein_coding	FALSE	FALSE	FALSE	FALSE	FALSE	FALSE	FALSE	-	-	TRUE	TRUE	TRUE	TRUE
20:45934804:45937418:clu_5524_+	clu_5524_+	20:45934804-45937418:+	0.0179591	rs11366278	0.671926	-4.67268	PCIF1	ENSG00000100982	protein_coding	FALSE	FALSE	FALSE	FALSE	FALSE	FALSE	FALSE	-	-	TRUE	TRUE	TRUE	TRUE
17:48922937:48926964:clu_67382_+	clu_67382_+	17:48922937-48926964:+	0.0179622	rs201289227	0.993087	4.67504	UBE2Z	ENSG00000159202	protein_coding	FALSE	TRUE	TRUE	FALSE	FALSE	FALSE	FALSE	-	-	TRUE	TRUE	TRUE	TRUE
5:175660691:175682709:clu_130645_+	clu_130645_+	5:175660691-175682709:+	0.0179696	rs73802987	0.9809	4.63713	HRH2	ENSG00000113749	protein_coding	FALSE	FALSE	FALSE	FALSE	FALSE	FALSE	FALSE	-	-	FALSE	TRUE	FALSE	TRUE
12:120210669:120211011:clu_163157_-	clu_163157_-	12:120210669-120211011:-	0.0179863	rs12423375	0.986252	-4.61111	PXN	ENSG00000089159	protein_coding	FALSE	FALSE	TRUE	FALSE	FALSE	FALSE	FALSE	-	-	FALSE	FALSE	FALSE	FALSE
9:111370627:111370722:clu_86376_-	clu_86376_-	9:111370627-111370722:-	0.0180007	rs118141671	0.986898	4.74119	ECPAS	ENSG00000136813	protein_coding	FALSE	FALSE	FALSE	FALSE	FALSE	FALSE	FALSE	-	-	TRUE	TRUE	TRUE	TRUE
9:34098517:34106434:clu_200223_+	clu_200223_+	9:34098517-34106434:+	0.0180145	rs150519666	0.993991	4.5873	DCAF12 (OS)	ENSG00000198876 (OS)	protein_coding	TRUE	FALSE	FALSE	FALSE	FALSE	FALSE	FALSE	-	-	FALSE	FALSE	FALSE	FALSE
3:33130067:33132555:clu_103813_+	clu_103813_+	3:33130067-33132555:+	0.0180339	rs143950038	0.581854	-4.62554	CRTAP	ENSG00000170275	protein_coding	FALSE	FALSE	FALSE	FALSE	FALSE	FALSE	FALSE	-	-	TRUE	TRUE	TRUE	TRUE
1:150556684:150557693:clu_34119_-	clu_34119_-	1:150556684-150557693:-	0.0180358	rs34379037	0.0339691	-4.57008	ADAMTSL4-AS2	ENSG00000237781	lncRNA	FALSE	FALSE	FALSE	FALSE	FALSE	FALSE	FALSE	-	-	TRUE	TRUE	TRUE	TRUE
19:11060187:11061794:clu_192662_+	clu_192662_+	19:11060187-11061794:+	0.0180369	rs73013202	0.73906	-4.6432	SMARCA4	ENSG00000127616	protein_coding	FALSE	TRUE	TRUE	FALSE	FALSE	FALSE	FALSE	-	-	TRUE	FALSE	FALSE	TRUE
16:671000:671115:clu_78106_+	clu_78106_+	16:671000-671115:+	0.0180447	rs8062685	0.659052	-4.69047	RHOT2	ENSG00000140983	protein_coding	FALSE	TRUE	TRUE	FALSE	TRUE	FALSE	FALSE	-	EF_assoc_2	TRUE	TRUE	TRUE	TRUE
14:102508852:102509529:clu_213667_-	clu_213667_-	14:102508852-102509529:-	0.0180449	rs12590993	0.687662	4.65422	ANKRD9	ENSG00000156381	protein_coding	FALSE	FALSE	TRUE	FALSE	FALSE	FALSE	FALSE	-	-	TRUE	FALSE	FALSE	TRUE
16:89733557:89733924:clu_83984_+	clu_83984_+	16:89733557-89733924:+	0.0180465	rs61303935	0.945771	4.671	ZNF276	ENSG00000158805	protein_coding	FALSE	TRUE	TRUE	FALSE	FALSE	FALSE	FALSE	C2H2-type 1	-	TRUE	FALSE	FALSE	TRUE
15:42559408:42560782:clu_110447_+	clu_110447_+	15:42559408-42560782:+	0.0180465	rs80113260	0.982891	-4.55724	HAUS2	ENSG00000137814	protein_coding	FALSE	FALSE	FALSE	FALSE	FALSE	FALSE	FALSE	-	-	TRUE	TRUE	TRUE	TRUE
9:114894164:114904227:clu_86582_-	clu_86582_-	9:114894164-114904227:-	0.0180574	rs76528987	0.994351	-4.6674	TNFSF8	ENSG00000106952	protein_coding	FALSE	TRUE	TRUE	FALSE	FALSE	TRUE	FALSE	TNF_2	TNF	TRUE	TRUE	TRUE	TRUE
12:120224377:120265617:clu_163151_-	clu_163151_-	12:120224377-120265617:-	0.0180724	rs11611311	0.839903	-4.62981	PXN	ENSG00000089159	protein_coding	FALSE	TRUE	TRUE	FALSE	FALSE	FALSE	FALSE	-	-	TRUE	TRUE	TRUE	TRUE
6:42884750:42885974:clu_115293_+	clu_115293_+	6:42884750-42885974:+	0.0180798	rs201398341	0.969491	4.60823	RPL7L1	ENSG00000146223	protein_coding	FALSE	FALSE	TRUE	FALSE	FALSE	FALSE	FALSE	-	-	TRUE	TRUE	TRUE	TRUE
9:128178928:128179085:clu_87172_-	clu_87172_-	9:128178928-128179085:-	0.0180809	rs113215289	0.977003	4.55218	CIZ1	ENSG00000148337	protein_coding	FALSE	TRUE	TRUE	FALSE	FALSE	FALSE	FALSE	-	-	FALSE	FALSE	FALSE	FALSE
13:46143373:46144442:clu_17790_-	clu_17790_-	13:46143373-46144442:-	0.0180824	rs77259808	0.985442	4.66053	LCP1	ENSG00000136167	protein_coding	FALSE	TRUE	TRUE	FALSE	FALSE	FALSE	FALSE	Calponin-homology (CH,Calponin-homology (CH) 3	CH	TRUE	FALSE	FALSE	TRUE
2:70085624:70087281:clu_206104_-	clu_206104_-	2:70085624-70087281:-	0.0180902	rs138139747	0.944563	-4.637	PCBP1-AS1	ENSG00000179818	lncRNA	FALSE	FALSE	TRUE	FALSE	FALSE	FALSE	FALSE	-	-	TRUE	TRUE	TRUE	TRUE
8:144105766:144105869:clu_41172_+	clu_41172_+	8:144105766-144105869:+	0.0181105	rs564322805	0.994175	4.60507	MAF1	ENSG00000179632	protein_coding	FALSE	FALSE	FALSE	FALSE	FALSE	FALSE	FALSE	-	-	TRUE	TRUE	TRUE	TRUE
11:64321068:64321605:clu_216852_+	clu_216852_+	11:64321068-64321605:+	0.0181124	rs12798408	0.852935	-4.61943	PRDX5	ENSG00000126432	protein_coding	FALSE	TRUE	TRUE	FALSE	FALSE	FALSE	FALSE	Thioredoxin	AhpC-TSA,Redoxin	TRUE	FALSE	FALSE	TRUE
17:7893935:7894115:clu_64118_+	clu_64118_+	17:7893935-7894115:+	0.0181136	rs62062552	0.834843	-4.65373	CHD3	ENSG00000170004	protein_coding	FALSE	FALSE	FALSE	FALSE	FALSE	FALSE	FALSE	-	-	TRUE	TRUE	TRUE	TRUE
13:113210063:113218945:clu_143508_+	clu_143508_+	13:113210063-113218945:+	0.0181292	rs144742157	0.992471	4.64999	CUL4A	ENSG00000139842	protein_coding	FALSE	TRUE	TRUE	FALSE	FALSE	FALSE	FALSE	Cullin	Cullin	TRUE	TRUE	TRUE	TRUE
22:46282151:46283973:clu_189281_+	clu_189281_+	22:46282151-46283973:+	0.0181298	rs6519993	0.853483	-4.69679	TTC38	ENSG00000075234	protein_coding	FALSE	FALSE	FALSE	FALSE	FALSE	FALSE	FALSE	-	-	TRUE	TRUE	TRUE	TRUE
12:6826819:6827002:clu_57568_+	clu_57568_+	12:6826819-6827002:+	0.018139	rs2857230	0.529905	-4.77645	GPR162	ENSG00000250510	protein_coding	FALSE	TRUE	TRUE	FALSE	TRUE	FALSE	FALSE	-	-	FALSE	TRUE	FALSE	TRUE
1:153360791:153360923:clu_171483_+	clu_171483_+	1:153360791-153360923:+	0.0181525	rs151179303	0.989675	4.57383	S100A9	ENSG00000163220	protein_coding	FALSE	TRUE	TRUE	FALSE	FALSE	FALSE	FALSE	-	-	FALSE	FALSE	FALSE	FALSE
2:27239798:27240265:clu_96953_+	clu_96953_+	2:27239798-27240265:+	0.0181538	rs1659689	0.302185	4.55399	CAD	ENSG00000084774	protein_coding	FALSE	FALSE	TRUE	FALSE	FALSE	FALSE	FALSE	-	-	TRUE	TRUE	TRUE	TRUE
17:36586198:36587025:clu_65752_+	clu_65752_+	17:36586198-36587025:+	0.0181544	rs28528691	0.943192	-4.53983	GGNBP2	ENSG00000278311	protein_coding	FALSE	TRUE	TRUE	FALSE	FALSE	FALSE	FALSE	-	-	TRUE	FALSE	FALSE	TRUE
7:100573195:100573297:clu_182780_-	clu_182780_-	7:100573195-100573297:-	0.0181677	rs11978967	0.933312	-4.56777	SAP25,AC069281.2	ENSG00000205307,ENSG00000274272	protein_coding,lncRNA	FALSE	TRUE	TRUE	FALSE	FALSE	FALSE	FALSE	-	-	TRUE	FALSE	FALSE	TRUE
2:95405402:95405553:clu_98965_+	clu_98965_+	2:95405402-95405553:+	0.0181783	rs116356897	0.990911	4.46777	FAHD2A	ENSG00000115042	protein_coding	FALSE	FALSE	FALSE	FALSE	FALSE	FALSE	FALSE	-	-	TRUE	TRUE	TRUE	TRUE
14:22877158:22877376:clu_74710_+	clu_74710_+	14:22877158-22877376:+	0.018199	rs138993625	0.991316	4.66382	LRP10	ENSG00000197324	protein_coding	FALSE	TRUE	TRUE	FALSE	TRUE	FALSE	FALSE	-	-	FALSE	FALSE	FALSE	FALSE
9:112689617:112694131:clu_86433_-	clu_86433_-	9:112689617-112694131:-	0.018199	rs786975	0.915355	4.61879	INIP	ENSG00000148153	protein_coding	FALSE	FALSE	TRUE	FALSE	FALSE	FALSE	FALSE	-	-	TRUE	TRUE	TRUE	TRUE
7:43583809:43595901:clu_153947_+	clu_153947_+	7:43583809-43595901:+	0.018199	rs2241738	0.609491	4.62682	STK17A	ENSG00000164543	protein_coding	FALSE	FALSE	FALSE	FALSE	FALSE	FALSE	FALSE	-	-	FALSE	TRUE	FALSE	TRUE
12:6385379:6386066:clu_57401_+	clu_57401_+	12:6385379-6386066:+	0.0182035	rs2364481	0.255335	-4.96629	LTBR	ENSG00000111321	protein_coding	FALSE	FALSE	TRUE	FALSE	FALSE	FALSE	FALSE	-	-	TRUE	TRUE	TRUE	TRUE
10:71819896:71821876:clu_90561_+	clu_90561_+	10:71819896-71821876:+	0.0182198	rs117418211	0.98879	-4.66328	PSAP (OS)	ENSG00000197746 (OS)	protein_coding	TRUE	FALSE	FALSE	FALSE	FALSE	FALSE	FALSE	-	-	FALSE	FALSE	FALSE	FALSE
6:30547190:30547352:clu_20033_-	clu_20033_-	6:30547190-30547352:-	0.0182267	rs3131064	0.796128	4.71812	GNL1	ENSG00000204590	protein_coding	FALSE	TRUE	TRUE	FALSE	FALSE	FALSE	FALSE	-	-	TRUE	FALSE	FALSE	TRUE
19:54364330:54364771:clu_56425_-	clu_56425_-	19:54364330-54364771:-	0.0182349	rs1985840	0.920812	4.67509	LAIR1	ENSG00000167613	protein_coding	FALSE	FALSE	TRUE	FALSE	FALSE	FALSE	FALSE	-	-	TRUE	TRUE	TRUE	TRUE
15:59642262:59650669:clu_15433_-	clu_15433_-	15:59642262-59650669:-	0.0182384	rs146331028	0.984044	-4.67193	GTF2A2	ENSG00000140307	protein_coding	FALSE	FALSE	TRUE	FALSE	FALSE	FALSE	FALSE	-	-	TRUE	TRUE	TRUE	TRUE
12:101716812:101720136:clu_60820_+	clu_60820_+	12:101716812-101720136:+	0.0182401	rs2559851	0.414342	-4.64666	CHPT1	ENSG00000111666	protein_coding	FALSE	TRUE	TRUE	FALSE	FALSE	FALSE	FALSE	-	-	TRUE	FALSE	FALSE	TRUE
2:152720004:152720533:clu_100340_+	clu_100340_+	2:152720004-152720533:+	0.0182426	rs4664578	0.696218	-4.65327	ARL6IP6	ENSG00000177917	protein_coding	FALSE	FALSE	TRUE	FALSE	FALSE	FALSE	FALSE	-	-	TRUE	TRUE	TRUE	TRUE
13:20062971:20064451:clu_142118_+	clu_142118_+	13:20062971-20064451:+	0.0182493	rs9508962	0.187951	4.64737	ZMYM2	ENSG00000121741	protein_coding	FALSE	FALSE	FALSE	FALSE	FALSE	FALSE	FALSE	-	-	TRUE	TRUE	TRUE	TRUE
2:217810319:217812368:clu_209695_-	clu_209695_-	2:217810319-217812368:-	0.0182533	rs1000980	0.659361	4.62973	TNS1	ENSG00000079308	protein_coding	FALSE	FALSE	FALSE	FALSE	FALSE	FALSE	FALSE	-	-	TRUE	TRUE	TRUE	TRUE
9:137088183:137088869:clu_203950_+	clu_203950_+	9:137088183-137088869:+	0.0182533	rs11145990	0.232749	-4.66537	MAN1B1	ENSG00000177239	protein_coding	FALSE	FALSE	TRUE	FALSE	FALSE	FALSE	FALSE	-	-	TRUE	TRUE	TRUE	TRUE
2:26230294:26232160:clu_96861_+	clu_96861_+	2:26230294-26232160:+	0.0182817	rs2043451	0.185663	4.61184	HADHA (OS)	ENSG00000084754 (OS)	protein_coding	TRUE	FALSE	FALSE	FALSE	FALSE	FALSE	FALSE	-	-	FALSE	FALSE	FALSE	FALSE
6:42881082:42883451:clu_115291_+	clu_115291_+	6:42881082-42883451:+	0.0182851	rs149479641	0.982633	4.60189	RPL7L1	ENSG00000146223	protein_coding	FALSE	FALSE	TRUE	FALSE	FALSE	FALSE	FALSE	-	-	TRUE	TRUE	TRUE	TRUE
7:1473221:1473566:clu_179374_-	clu_179374_-	7:1473221-1473566:-	0.0183039	rs117320285	0.994263	-5.03482	INTS1	ENSG00000164880	protein_coding	FALSE	FALSE	FALSE	FALSE	FALSE	FALSE	FALSE	-	-	TRUE	FALSE	FALSE	TRUE
16:89321227:89321885:clu_83864_+	clu_83864_+	16:89321227-89321885:+	0.018309	rs74968519	0.957689	-4.72594	AC137932.2	ENSG00000261253	lncRNA	FALSE	FALSE	FALSE	FALSE	FALSE	FALSE	FALSE	-	-	TRUE	FALSE	FALSE	TRUE
1:88969467:88992585:clu_32447_-	clu_32447_-	1:88969467-88992585:-	0.0183497	rs12057453	0.622981	4.61779	KYAT3	ENSG00000137944	protein_coding	FALSE	TRUE	TRUE	FALSE	FALSE	FALSE	FALSE	RRM	RBM1CTR,RRM_1,RRM_5	TRUE	TRUE	TRUE	TRUE
19:29612178:29613871:clu_195071_+	clu_195071_+	19:29612178-29613871:+	0.0183538	rs61731483	0.973445	-4.68071	POP4	ENSG00000105171	protein_coding	FALSE	FALSE	TRUE	FALSE	FALSE	FALSE	FALSE	-	-	TRUE	TRUE	TRUE	TRUE
2:224001922:224039099:clu_210047_-	clu_210047_-	2:224001922-224039099:-	0.0183568	rs12476888	0.45034	-4.63126	SERPINE2	ENSG00000135919	protein_coding	FALSE	TRUE	TRUE	FALSE	FALSE	FALSE	FALSE	-	-	TRUE	TRUE	TRUE	TRUE
13:19835689:19851355:clu_17218_-	clu_17218_-	13:19835689-19851355:-	0.0183568	rs12870879	0.857541	-4.61873	ZMYM5	ENSG00000132950	protein_coding	FALSE	TRUE	TRUE	FALSE	FALSE	FALSE	FALSE	MYM-type 1,MYM-type 2	zf-FCS	TRUE	TRUE	TRUE	TRUE
2:230503110:230504186:clu_102304_+	clu_102304_+	2:230503110-230504186:+	0.0183619	rs558580114	0.994311	4.67766	SP100	ENSG00000067066	protein_coding	FALSE	FALSE	FALSE	FALSE	FALSE	FALSE	FALSE	-	-	TRUE	TRUE	TRUE	TRUE
7:135164657:135164832:clu_157491_+	clu_157491_+	7:135164657-135164832:+	0.0183722	rs4366014	0.554426	4.61773	TMEM140	ENSG00000146859	protein_coding	FALSE	TRUE	TRUE	TRUE	TRUE	TRUE	FALSE	-	TM140	FALSE	FALSE	FALSE	FALSE
17:47223057:47223496:clu_67171_+	clu_67171_+	17:47223057-47223496:+	0.0183736	rs77144621	0.907521	-4.57676	MYL4	ENSG00000198336	protein_coding	FALSE	FALSE	TRUE	FALSE	FALSE	FALSE	FALSE	-	-	TRUE	FALSE	FALSE	TRUE
3:183844326:183862753:clu_151810_-	clu_151810_-	3:183844326-183862753:-	0.0184014	rs1317772	0.534906	4.64241	AC131160.1,PARL	ENSG00000283765,ENSG00000175193	protein_coding,protein_coding	FALSE	FALSE	TRUE	FALSE	FALSE	FALSE	FALSE	-	-	TRUE	TRUE	TRUE	TRUE
3:71693941:71696460:clu_149773_-	clu_149773_-	3:71693941-71696460:-	0.0184074	rs4387935	0.845711	-4.6821	AC097634.4,EIF4E3	ENSG00000285708,ENSG00000163412	protein_coding,protein_coding	FALSE	FALSE	FALSE	FALSE	FALSE	FALSE	FALSE	-	-	TRUE	TRUE	TRUE	TRUE
11:67494956:67495077:clu_124777_-	clu_124777_-	11:67494956-67495077:-	0.0184077	rs111296573	0.992694	4.56904	PITPNM1	ENSG00000110697	protein_coding	FALSE	FALSE	FALSE	FALSE	FALSE	FALSE	FALSE	-	-	TRUE	TRUE	TRUE	TRUE
1:244842258:244843053:clu_175106_+	clu_175106_+	1:244842258-244843053:+	0.0184077	rs1053700	0.862657	4.62214	COX20	ENSG00000203667	protein_coding	FALSE	TRUE	TRUE	TRUE	FALSE	FALSE	FALSE	Mitochondrial intermembrane	DUF3767	TRUE	FALSE	FALSE	TRUE
1:154344785:154344954:clu_171644_+	clu_171644_+	1:154344785-154344954:+	0.0184079	rs7523757	0.625161	-4.60907	ATP8B2	ENSG00000143515	protein_coding	FALSE	FALSE	FALSE	FALSE	FALSE	FALSE	FALSE	-	-	TRUE	FALSE	FALSE	TRUE
13:77007788:77015409:clu_18176_-	clu_18176_-	13:77007788-77015409:-	0.0184217	rs76803135	0.946538	-4.63382	FBXL3	ENSG00000005812	protein_coding	FALSE	FALSE	TRUE	FALSE	FALSE	FALSE	FALSE	-	-	TRUE	TRUE	TRUE	TRUE
8:143835875:143835967:clu_120757_-	clu_120757_-	8:143835875-143835967:-	0.0184217	rs144359963	0.989329	4.62574	NRBP2	ENSG00000185189	protein_coding	FALSE	FALSE	TRUE	FALSE	FALSE	FALSE	FALSE	-	-	TRUE	TRUE	TRUE	TRUE
10:103450099:103451083:clu_178426_-	clu_178426_-	10:103450099-103451083:-	0.0184285	rs1630303	0.623228	4.61487	CALHM2	ENSG00000138172	protein_coding	FALSE	FALSE	TRUE	FALSE	FALSE	FALSE	FALSE	-	-	TRUE	TRUE	TRUE	TRUE
12:8390717:8396440:clu_159182_-	clu_159182_-	12:8390717-8396440:-	0.018429	rs10770573	0.443101	-4.67947	LINC00937	ENSG00000226091	lncRNA	FALSE	FALSE	TRUE	FALSE	FALSE	FALSE	FALSE	-	-	FALSE	FALSE	FALSE	FALSE
8:22565872:22566661:clu_38769_+	clu_38769_+	8:22565872-22566661:+	0.0184367	rs34249114	0.970878	-4.68697	SORBS3	ENSG00000120896	protein_coding	FALSE	TRUE	TRUE	FALSE	FALSE	FALSE	FALSE	-	-	TRUE	TRUE	TRUE	TRUE
20:49849680:49850762:clu_5762_+	clu_5762_+	20:49849680-49850762:+	0.0184576	rs595027	0.611977	-4.70792	SLC9A8	ENSG00000197818	protein_coding	FALSE	FALSE	FALSE	FALSE	FALSE	FALSE	FALSE	-	-	TRUE	TRUE	TRUE	TRUE
10:110876070:110881233:clu_92068_+	clu_92068_+	10:110876070-110881233:+	0.0184644	rs149734425	0.958994	-4.65784	PDCD4	ENSG00000150593	protein_coding	FALSE	TRUE	TRUE	FALSE	FALSE	FALSE	FALSE	-	-	TRUE	TRUE	TRUE	TRUE
6:41684484:41684833:clu_21359_-	clu_21359_-	6:41684484-41684833:-	0.0184687	rs147559735	0.957537	4.70058	TFEB	ENSG00000112561	protein_coding	FALSE	TRUE	TRUE	FALSE	FALSE	FALSE	FALSE	-	DUF3371	FALSE	FALSE	FALSE	FALSE
6:107028271:107039749:clu_116350_+	clu_116350_+	6:107028271-107039749:+	0.0184687	rs149162386	0.94117	-4.64937	MTRES1	ENSG00000130349	protein_coding	FALSE	TRUE	TRUE	FALSE	FALSE	FALSE	FALSE	-	-	TRUE	TRUE	TRUE	TRUE
20:35280829:35284176:clu_132605_-	clu_132605_-	20:35280829-35284176:-	0.0184729	rs2425050	0.775804	-4.52787	EIF6	ENSG00000242372	protein_coding	FALSE	FALSE	FALSE	FALSE	FALSE	FALSE	FALSE	-	-	TRUE	TRUE	TRUE	TRUE
15:89791093:89792160:clu_16716_-	clu_16716_-	15:89791093-89792160:-	0.0184818	rs25651	0.680808	4.62264	ANPEP	ENSG00000166825	protein_coding	FALSE	FALSE	FALSE	FALSE	FALSE	FALSE	FALSE	-	-	TRUE	TRUE	TRUE	TRUE
3:180975404:180976122:clu_107472_+	clu_107472_+	3:180975404-180976122:+	0.01853	rs2216428	0.876956	4.52593	FXR1	ENSG00000114416	protein_coding	FALSE	FALSE	FALSE	FALSE	FALSE	FALSE	FALSE	-	-	TRUE	TRUE	TRUE	TRUE
9:128593042:128594175:clu_202871_+	clu_202871_+	9:128593042-128594175:+	0.0185396	rs72756808	0.963482	-4.59172	SPTAN1	ENSG00000197694	protein_coding	FALSE	FALSE	TRUE	FALSE	FALSE	FALSE	FALSE	-	-	TRUE	TRUE	TRUE	TRUE
11:47410395:47412381:clu_215905_+	clu_215905_+	11:47410395-47412381:+	0.0185444	rs147856275	0.98658	-4.54885	SLC39A13	ENSG00000165915	protein_coding	FALSE	TRUE	TRUE	TRUE	TRUE	FALSE	FALSE	Lumenal	Zip	TRUE	FALSE	FALSE	TRUE
16:3658865:3661987:clu_7554_-	clu_7554_-	16:3658865-3661987:-	0.0185451	rs61731422	0.967506	-4.67033	TRAP1	ENSG00000126602	protein_coding	FALSE	FALSE	FALSE	FALSE	FALSE	FALSE	FALSE	-	-	TRUE	TRUE	TRUE	TRUE
16:70153573:70156475:clu_82915_+	clu_82915_+	16:70153573-70156475:+	0.0185505	rs114536261	0.929512	4.54503	PDPR	ENSG00000090857	protein_coding	FALSE	FALSE	FALSE	FALSE	FALSE	FALSE	FALSE	-	-	TRUE	TRUE	TRUE	TRUE
17:59958444:59960068:clu_139814_-	clu_139814_-	17:59958444-59960068:-	0.0185562	rs111857062	0.959957	4.5297	RNFT1	ENSG00000189050	protein_coding	FALSE	FALSE	TRUE	FALSE	FALSE	FALSE	FALSE	-	-	TRUE	TRUE	TRUE	TRUE
3:23499740:23532554:clu_103643_+	clu_103643_+	3:23499740-23532554:+	0.0185795	rs1567581	0.757909	-4.63807	UBE2E2	ENSG00000182247	protein_coding	FALSE	FALSE	FALSE	FALSE	FALSE	FALSE	FALSE	-	-	TRUE	TRUE	TRUE	TRUE
10:120904142:120904646:clu_92332_+	clu_92332_+	10:120904142-120904646:+	0.0185994	rs729702	0.412432	-4.82698	WDR11	ENSG00000120008	protein_coding	FALSE	FALSE	TRUE	FALSE	FALSE	FALSE	FALSE	-	-	TRUE	TRUE	TRUE	TRUE
1:182798167:182803698:clu_173196_+	clu_173196_+	1:182798167-182803698:+	0.0186138	rs6679583	0.916755	4.6191	NPL	ENSG00000135838	protein_coding	FALSE	FALSE	FALSE	FALSE	FALSE	FALSE	FALSE	-	-	FALSE	TRUE	FALSE	TRUE
7:4788294:4788840:clu_152977_+	clu_152977_+	7:4788294-4788840:+	0.018617	rs17135115	0.935648	4.73005	AP5Z1	ENSG00000242802	protein_coding	FALSE	FALSE	TRUE	FALSE	FALSE	FALSE	FALSE	-	-	TRUE	TRUE	TRUE	TRUE
1:226982149:226982678:clu_174542_+	clu_174542_+	1:226982149-226982678:+	0.0186198	rs76381012	0.538247	4.76687	COQ8A	ENSG00000163050	protein_coding	FALSE	FALSE	TRUE	FALSE	FALSE	FALSE	FALSE	-	-	TRUE	TRUE	TRUE	TRUE
16:89803:92596:clu_6534_-	clu_6534_-	16:89803-92596:-	0.0186312	rs2238364	0.155107	4.54718	NPRL3	ENSG00000103148	protein_coding	FALSE	TRUE	TRUE	FALSE	FALSE	FALSE	FALSE	-	NPR3	TRUE	FALSE	FALSE	TRUE
17:46932199:46935029:clu_67052_+	clu_67052_+	17:46932199-46935029:+	0.0186327	rs11079742	0.53585	-4.52309	GOSR2,AC005670.2	ENSG00000108433,ENSG00000262633	protein_coding,protein_coding	FALSE	TRUE	TRUE	FALSE	TRUE	FALSE	FALSE	-	-	TRUE	TRUE	TRUE	TRUE
4:112412025:112423944:clu_95155_+	clu_95155_+	4:112412025-112423944:+	0.0186409	rs11724583	0.901861	-4.61996	ALPK1	ENSG00000073331	protein_coding	FALSE	FALSE	TRUE	FALSE	FALSE	FALSE	FALSE	-	-	TRUE	TRUE	TRUE	TRUE
1:70205780:70221612:clu_169172_+	clu_169172_+	1:70205780-70221612:+	0.0186421	rs144832350	0.989149	4.58847	SRSF11	ENSG00000116754	protein_coding	FALSE	FALSE	TRUE	FALSE	FALSE	FALSE	FALSE	-	-	TRUE	TRUE	TRUE	TRUE
19:6364639:6368538:clu_191416_+	clu_191416_+	19:6364639-6368538:+	0.0186421	rs7258689	0.835547	-4.6782	CLPP	ENSG00000125656	protein_coding	FALSE	TRUE	TRUE	FALSE	FALSE	FALSE	FALSE	-	CLP_protease	TRUE	TRUE	TRUE	TRUE
22:50526141:50526246:clu_26981_-	clu_26981_-	22:50526141-50526246:-	0.0186504	rs117637509	0.953546	-4.74448	SCO2,TYMP	ENSG00000284194,ENSG00000025708	protein_coding,protein_coding	FALSE	TRUE	TRUE	FALSE	FALSE	FALSE	FALSE	-	-	TRUE	TRUE	TRUE	TRUE
5:35871213:35874449:clu_127410_+	clu_127410_+	5:35871213-35874449:+	0.0186635	rs12516866	0.581576	-4.65626	IL7R	ENSG00000168685	protein_coding	FALSE	TRUE	TRUE	FALSE	FALSE	TRUE	FALSE	Fibronectin type-III	fn3	TRUE	TRUE	TRUE	TRUE
12:110651448:110655300:clu_162703_-	clu_162703_-	12:110651448-110655300:-	0.0186644	rs543302185	0.985231	4.52016	HVCN1	ENSG00000122986	protein_coding	FALSE	TRUE	TRUE	TRUE	FALSE	TRUE	FALSE	Ion_trans	Ion_trans	FALSE	TRUE	FALSE	TRUE
14:52708816:52709575:clu_75561_+	clu_75561_+	14:52708816-52709575:+	0.0186725	rs117921570	0.986805	4.60895	PSMC6	ENSG00000100519	protein_coding	FALSE	FALSE	TRUE	FALSE	FALSE	FALSE	FALSE	-	-	TRUE	TRUE	TRUE	TRUE
15:74854649:74873199:clu_16056_-	clu_16056_-	15:74854649-74873199:-	0.0186753	rs113212382	0.970613	-4.53057	SCAMP2	ENSG00000140497	protein_coding	FALSE	FALSE	TRUE	FALSE	FALSE	FALSE	FALSE	-	-	TRUE	TRUE	TRUE	TRUE
11:107418287:107433634:clu_125871_-	clu_125871_-	11:107418287-107433634:-	0.0186857	rs11212119	0.19059	4.62335	CWF19L2	ENSG00000152404	protein_coding	FALSE	TRUE	TRUE	FALSE	FALSE	FALSE	FALSE	-	-	TRUE	TRUE	TRUE	TRUE
3:52290719:52290960:clu_105084_+	clu_105084_+	3:52290719-52290960:+	0.0187164	rs352142	0.958103	4.54103	GLYCTK	ENSG00000168237	protein_coding	FALSE	FALSE	FALSE	FALSE	FALSE	FALSE	FALSE	-	-	TRUE	TRUE	TRUE	TRUE
11:108121678:108133820:clu_219033_+	clu_219033_+	11:108121678-108133820:+	0.0187182	rs35219733	0.822092	-4.64908	ACAT1	ENSG00000075239	protein_coding	FALSE	TRUE	TRUE	FALSE	FALSE	FALSE	FALSE	-	Thiolase_N	TRUE	TRUE	TRUE	TRUE
12:95296258:95300165:clu_60669_+	clu_60669_+	12:95296258-95300165:+	0.0187226	rs397769385	0.205407	-4.68374	VEZT	ENSG00000028203	protein_coding	FALSE	TRUE	TRUE	FALSE	FALSE	FALSE	FALSE	-	-	TRUE	TRUE	TRUE	TRUE
2:272305:276980:clu_96211_+	clu_96211_+	2:272305-276980:+	0.0187243	rs114976176	0.653405	-4.66751	ACP1	ENSG00000143727	protein_coding	FALSE	TRUE	TRUE	FALSE	FALSE	FALSE	FALSE	LMWPc	LMWPc	TRUE	TRUE	TRUE	TRUE
19:16324989:16325765:clu_193770_+	clu_193770_+	19:16324989-16325765:+	0.0187278	rs4808046	0.241918	4.69302	KLF2	ENSG00000127528	protein_coding	FALSE	TRUE	TRUE	FALSE	FALSE	FALSE	FALSE	-	-	FALSE	FALSE	FALSE	FALSE
4:39454944:39456442:clu_93898_+	clu_93898_+	4:39454944-39456442:+	0.0187471	rs2249563	0.305909	-4.74946	RPL9 (OS)	ENSG00000163682 (OS)	protein_coding	TRUE	FALSE	FALSE	FALSE	FALSE	FALSE	FALSE	-	-	FALSE	FALSE	FALSE	FALSE
19:41879289:41879535:clu_54004_-	clu_54004_-	19:41879289-41879535:-	0.0187607	rs4803530	0.99271	4.6541	CD79A (OS)	ENSG00000105369 (OS)	protein_coding	TRUE	FALSE	FALSE	FALSE	FALSE	FALSE	FALSE	-	-	FALSE	FALSE	FALSE	FALSE
14:105854543:105854596:clu_214081_-	clu_214081_-	14:105854543-105854596:-	0.0187634	rs139933477	0.853638	-4.29797	IGHM	ENSG00000211899	IG_C_gene	FALSE	FALSE	TRUE	FALSE	FALSE	FALSE	FALSE	-	-	FALSE	FALSE	FALSE	FALSE
2:230876967:230877400:clu_102341_+	clu_102341_+	2:230876967-230877400:+	0.0187734	rs2289235	0.534354	-4.68425	ITM2C	ENSG00000135916	protein_coding	FALSE	FALSE	FALSE	FALSE	FALSE	FALSE	FALSE	-	-	TRUE	TRUE	TRUE	TRUE
1:155318928:155319615:clu_171806_+	clu_171806_+	1:155318928-155319615:+	0.0187824	rs74554503	0.915367	-4.66478	FDPS	ENSG00000160752	protein_coding	FALSE	TRUE	TRUE	TRUE	FALSE	FALSE	FALSE	-	polyprenyl_synt	TRUE	FALSE	FALSE	TRUE
2:28601332:28601899:clu_97084_+	clu_97084_+	2:28601332-28601899:+	0.0187834	rs13034979	0.949226	4.64262	PLB1	ENSG00000163803	protein_coding	FALSE	FALSE	TRUE	FALSE	FALSE	FALSE	FALSE	-	-	TRUE	TRUE	TRUE	TRUE
7:44748991:44756188:clu_154059_+	clu_154059_+	7:44748991-44756188:+	0.0187834	rs1050327	0.52443	4.66824	ZMIZ2	ENSG00000122515	protein_coding	FALSE	FALSE	TRUE	FALSE	FALSE	FALSE	FALSE	-	-	TRUE	TRUE	TRUE	TRUE
6:79003858:79015082:clu_22207_-	clu_22207_-	6:79003858-79015082:-	0.018788	rs3920791	0.694899	-4.60854	PHIP	ENSG00000146247	protein_coding	FALSE	FALSE	FALSE	FALSE	FALSE	FALSE	FALSE	-	-	TRUE	TRUE	TRUE	TRUE
7:36521056:36522039:clu_180394_-	clu_180394_-	7:36521056-36522039:-	0.0187985	rs3801297	0.961099	-4.67529	AOAH	ENSG00000136250	protein_coding	FALSE	FALSE	FALSE	FALSE	FALSE	FALSE	FALSE	-	-	TRUE	FALSE	FALSE	TRUE
1:146985756:146987954:clu_170748_+	clu_170748_+	1:146985756-146987954:+	0.0188369	rs12733095	0.737254	-4.40692	NBPF12	ENSG00000268043	protein_coding	FALSE	TRUE	TRUE	FALSE	FALSE	FALSE	FALSE	Olduvai,Olduvai 5,Olduvai 6,Olduvai 7	Olduvai	TRUE	TRUE	TRUE	TRUE
12:47789920:47790206:clu_160142_-	clu_160142_-	12:47789920-47790206:-	0.0188391	rs2240107	0.956919	-4.63556	HDAC7	ENSG00000061273	protein_coding	FALSE	FALSE	TRUE	FALSE	FALSE	FALSE	FALSE	-	-	FALSE	TRUE	FALSE	TRUE
14:49619126:49620562:clu_211773_-	clu_211773_-	14:49619126-49620562:-	0.0188409	rs3100872	0.114371	-4.62604	RPL36AL	ENSG00000165502	protein_coding	FALSE	FALSE	TRUE	FALSE	FALSE	FALSE	FALSE	-	-	TRUE	FALSE	FALSE	TRUE
22:18078127:18078296:clu_186570_+	clu_186570_+	22:18078127-18078296:+	0.0188409	rs13058445	0.983115	-4.6022	PEX26	ENSG00000215193	protein_coding	FALSE	FALSE	TRUE	FALSE	FALSE	FALSE	FALSE	-	-	FALSE	TRUE	FALSE	TRUE
19:10643898:10644083:clu_192370_+	clu_192370_+	19:10643898-10644083:+	0.0188476	rs12974306	0.52664	-4.66454	SLC44A2	ENSG00000129353	protein_coding	FALSE	FALSE	TRUE	FALSE	FALSE	FALSE	FALSE	-	-	FALSE	FALSE	FALSE	FALSE
5:91286606:91313078:clu_43473_-	clu_43473_-	5:91286606-91313078:-	0.0188501	rs12515847	0.946311	4.68516	LUCAT1	ENSG00000248323	lncRNA	FALSE	FALSE	TRUE	FALSE	FALSE	FALSE	FALSE	-	-	TRUE	TRUE	TRUE	TRUE
17:75596555:75596768:clu_68966_+	clu_68966_+	17:75596555-75596768:+	0.0188504	rs56272997	0.959886	4.682	MYO15B	ENSG00000266714	protein_coding	FALSE	FALSE	FALSE	FALSE	FALSE	FALSE	FALSE	-	-	TRUE	TRUE	TRUE	TRUE
2:32023474:32023677:clu_205113_-	clu_205113_-	2:32023474-32023677:-	0.0188556	rs115631838	0.956358	4.59074	DPY30	ENSG00000162961	protein_coding	FALSE	FALSE	FALSE	FALSE	FALSE	FALSE	FALSE	-	-	TRUE	TRUE	TRUE	TRUE
1:200990723:200990917:clu_36551_-	clu_36551_-	1:200990723-200990917:-	0.0188584	rs398074569	0.987449	4.76142	KIF21B	ENSG00000116852	protein_coding	FALSE	FALSE	FALSE	FALSE	FALSE	FALSE	FALSE	-	-	TRUE	TRUE	TRUE	TRUE
17:40352070:40352344:clu_66234_+	clu_66234_+	17:40352070-40352344:+	0.0188674	rs117018506	0.992889	4.73793	RARA	ENSG00000131759	protein_coding	FALSE	TRUE	TRUE	FALSE	FALSE	FALSE	FALSE	NR LBD	-	TRUE	FALSE	FALSE	TRUE
2:237760205:237764716:clu_102586_+	clu_102586_+	2:237760205-237764716:+	0.0188678	rs733579	0.774	4.66525	LRRFIP1	ENSG00000124831	protein_coding	FALSE	TRUE	TRUE	FALSE	FALSE	FALSE	FALSE	-	LRRFIP	TRUE	FALSE	FALSE	TRUE
1:109630406:109630683:clu_32898_-	clu_32898_-	1:109630406-109630683:-	0.0189089	rs79707220	0.988757	-4.64582	AMPD2 (OS)	ENSG00000116337 (OS)	protein_coding	TRUE	FALSE	FALSE	FALSE	FALSE	FALSE	FALSE	-	-	FALSE	FALSE	FALSE	FALSE
16:89695070:89695293:clu_83956_+	clu_83956_+	16:89695070-89695293:+	0.0189558	rs9927381	0.597705	4.69812	CDK10	ENSG00000185324	protein_coding	FALSE	FALSE	FALSE	FALSE	FALSE	FALSE	FALSE	-	-	TRUE	TRUE	TRUE	TRUE
2:28605948:28606496:clu_97085_+	clu_97085_+	2:28605948-28606496:+	0.0189567	rs148259393	0.986595	-4.6328	PLB1	ENSG00000163803	protein_coding	FALSE	FALSE	FALSE	FALSE	FALSE	FALSE	FALSE	-	-	TRUE	TRUE	TRUE	TRUE
6:37174336:37174470:clu_114956_+	clu_114956_+	6:37174336-37174470:+	0.0189636	rs530604495	0.882144	-4.69114	PIM1	ENSG00000137193	protein_coding	FALSE	FALSE	TRUE	FALSE	FALSE	FALSE	FALSE	-	-	FALSE	FALSE	FALSE	FALSE
20:25213406:25214867:clu_4444_+	clu_4444_+	20:25213406-25214867:+	0.0189661	rs6083748	0.195023	4.60047	ENTPD6	ENSG00000197586	protein_coding	FALSE	FALSE	TRUE	FALSE	FALSE	FALSE	FALSE	-	-	TRUE	TRUE	TRUE	TRUE
13:51660663:51703596:clu_142941_+	clu_142941_+	13:51660663-51703596:+	0.0189831	rs9535717	0.81057	-4.72183	WDFY2	ENSG00000139668	protein_coding	FALSE	TRUE	TRUE	FALSE	FALSE	FALSE	FALSE	-	-	TRUE	TRUE	TRUE	TRUE
1:169540967:169541157:clu_35843_-	clu_35843_-	1:169540967-169541157:-	0.0190145	rs138617034	0.710883	-4.86537	F5	ENSG00000198734	protein_coding	FALSE	TRUE	TRUE	FALSE	FALSE	FALSE	FALSE	-	LSPR	FALSE	FALSE	FALSE	FALSE
4:155347905:155352912:clu_146753_-	clu_146753_-	4:155347905-155352912:-	0.0190259	rs11448096	0.45765	4.71155	MAP9	ENSG00000164114	protein_coding	FALSE	TRUE	TRUE	FALSE	FALSE	FALSE	FALSE	-	-	TRUE	TRUE	TRUE	TRUE
12:109951316:109953092:clu_162564_-	clu_162564_-	12:109951316-109953092:-	0.0190353	rs112296131	0.928724	4.57236	GIT2	ENSG00000139436	protein_coding	FALSE	FALSE	TRUE	FALSE	FALSE	FALSE	FALSE	-	-	TRUE	TRUE	TRUE	TRUE
20:49233405:49233568:clu_5735_+	clu_5735_+	20:49233405-49233568:+	0.0190489	rs2295023	0.661647	-4.63575	DDX27	ENSG00000124228	protein_coding	FALSE	FALSE	FALSE	FALSE	FALSE	FALSE	FALSE	-	-	TRUE	TRUE	TRUE	TRUE
17:38724976:38725557:clu_65929_+	clu_65929_+	17:38724976-38725557:+	0.0190523	rs111565436	0.806723	4.65275	MLLT6	ENSG00000275023	protein_coding	FALSE	FALSE	TRUE	FALSE	FALSE	FALSE	FALSE	-	-	TRUE	TRUE	TRUE	TRUE
19:40673649:40677232:clu_53795_-	clu_53795_-	19:40673649-40677232:-	0.0190546	rs192014184	0.942367	4.64963	NUMBL	ENSG00000105245	protein_coding	FALSE	FALSE	FALSE	FALSE	FALSE	FALSE	FALSE	-	-	TRUE	TRUE	TRUE	TRUE
10:43164044:43167004:clu_89867_+	clu_89867_+	10:43164044-43167004:+	0.0190612	rs60845448	0.842204	-4.67838	CSGALNACT2	ENSG00000169826	protein_coding	FALSE	FALSE	FALSE	FALSE	FALSE	FALSE	FALSE	-	-	TRUE	TRUE	TRUE	TRUE
7:5529226:5529353:clu_179626_-	clu_179626_-	7:5529226-5529353:-	0.019074	rs190460347	0.994295	4.72212	ACTB	ENSG00000075624	protein_coding	FALSE	TRUE	TRUE	FALSE	FALSE	FALSE	FALSE	-	Actin	FALSE	FALSE	FALSE	FALSE
16:30382179:30382275:clu_9823_-	clu_9823_-	16:30382179-30382275:-	0.0190876	rs6565183	0.634818	4.4258	SEPTIN1	ENSG00000180096	protein_coding	FALSE	FALSE	TRUE	FALSE	FALSE	FALSE	FALSE	-	-	TRUE	TRUE	TRUE	TRUE
2:95882497:95884173:clu_206893_-	clu_206893_-	2:95882497-95884173:-	0.0190889	rs58376076	0.565044	4.4543	ANKRD36C	ENSG00000174501	protein_coding	FALSE	FALSE	FALSE	FALSE	FALSE	FALSE	FALSE	-	-	TRUE	TRUE	TRUE	TRUE
7:44841012:44843277:clu_180690_-	clu_180690_-	7:44841012-44843277:-	0.0191077	rs62460527	0.93085	-4.62563	H2AZ2	ENSG00000105968	protein_coding	FALSE	FALSE	FALSE	FALSE	FALSE	FALSE	FALSE	-	-	TRUE	TRUE	TRUE	TRUE
19:57813420:57814533:clu_56896_-	clu_56896_-	19:57813420-57814533:-	0.0191077	rs7253661	0.7	-4.64387	ZNF552	ENSG00000178935	protein_coding	FALSE	FALSE	FALSE	FALSE	FALSE	FALSE	FALSE	-	-	TRUE	TRUE	TRUE	TRUE
5:150372236:150374174:clu_130162_+	clu_130162_+	5:150372236-150374174:+	0.0191136	rs6863809	0.979885	4.62679	TCOF1	ENSG00000070814	protein_coding	FALSE	FALSE	FALSE	FALSE	FALSE	FALSE	FALSE	-	-	TRUE	TRUE	TRUE	TRUE
2:171081708:171082781:clu_208612_-	clu_208612_-	2:171081708-171082781:-	0.0191156	rs9646785	0.71982	4.60015	TLK1	ENSG00000198586	protein_coding	FALSE	FALSE	FALSE	FALSE	FALSE	FALSE	FALSE	-	-	TRUE	TRUE	TRUE	TRUE
6:20124600:20126517:clu_19531_-	clu_19531_-	6:20124600-20126517:-	0.0191499	rs4537124	0.756688	-4.69506	MBOAT1	ENSG00000172197	protein_coding	FALSE	FALSE	FALSE	FALSE	FALSE	FALSE	FALSE	-	-	TRUE	TRUE	TRUE	TRUE
9:114341635:114345883:clu_86554_-	clu_86554_-	9:114341635-114345883:-	0.0191514	rs556320926	0.994234	-4.68069	AKNA	ENSG00000106948	protein_coding	FALSE	TRUE	TRUE	FALSE	FALSE	FALSE	FALSE	-	-	FALSE	FALSE	FALSE	FALSE
10:121870038:121899866:clu_178818_-	clu_178818_-	10:121870038-121899866:-	0.0191598	rs4752625	0.34107	4.68959	ATE1	ENSG00000107669	protein_coding	FALSE	TRUE	TRUE	FALSE	FALSE	FALSE	FALSE	ATE_C	ATE_C	TRUE	TRUE	TRUE	TRUE
6:100848707:100864064:clu_22566_-	clu_22566_-	6:100848707-100864064:-	0.0191631	rs4840170	0.505755	-4.55747	ASCC3	ENSG00000112249	protein_coding	FALSE	TRUE	TRUE	FALSE	FALSE	FALSE	FALSE	-	-	TRUE	TRUE	TRUE	TRUE
2:69996888:70015448:clu_206069_-	clu_206069_-	2:69996888-70015448:-	0.0191773	rs75263659	0.945551	4.55883	PCBP1-AS1	ENSG00000179818	lncRNA	FALSE	FALSE	TRUE	FALSE	FALSE	FALSE	FALSE	-	-	TRUE	TRUE	TRUE	TRUE
1:52896597:52899174:clu_31777_-	clu_31777_-	1:52896597-52899174:-	0.0191817	rs56911955	0.972525	4.59361	ECHDC2	ENSG00000121310	protein_coding	FALSE	TRUE	TRUE	FALSE	FALSE	FALSE	FALSE	-	ECH_1	TRUE	TRUE	TRUE	TRUE
14:59538840:59540675:clu_212108_-	clu_212108_-	14:59538840-59540675:-	0.0191862	rs10130826	0.478261	4.62853	CCDC175	ENSG00000151838	protein_coding	FALSE	FALSE	FALSE	FALSE	FALSE	FALSE	FALSE	-	-	TRUE	TRUE	TRUE	TRUE
1:26474135:26474575:clu_166705_+	clu_166705_+	1:26474135-26474575:+	0.0191863	rs35390909	0.472749	4.55035	HMGN2	ENSG00000198830	protein_coding	FALSE	TRUE	TRUE	FALSE	FALSE	FALSE	FALSE	-	HMG14_17	TRUE	FALSE	FALSE	TRUE
11:108223186:108227595:clu_219046_+	clu_219046_+	11:108223186-108227595:+	0.0191864	rs11286338	0.42018	4.56697	ATM	ENSG00000149311	protein_coding	FALSE	FALSE	TRUE	FALSE	FALSE	FALSE	FALSE	-	-	TRUE	TRUE	TRUE	TRUE
2:237967132:237973099:clu_102584_+	clu_102584_+	2:237967132-237973099:+	0.0191898	rs895572	0.44655	-4.63891	UBE2F,UBE2F-SCLY	ENSG00000184182,ENSG00000258984	protein_coding,protein_coding	FALSE	FALSE	TRUE	FALSE	FALSE	FALSE	FALSE	-	-	TRUE	FALSE	FALSE	TRUE
1:247868120:247875900:clu_38154_-	clu_38154_-	1:247868120-247875900:-	0.019193	rs10888259	0.25873	4.69488	TRIM58 (OS)	ENSG00000162722 (OS)	protein_coding	TRUE	FALSE	FALSE	FALSE	FALSE	FALSE	FALSE	-	-	FALSE	FALSE	FALSE	FALSE
3:15679563:15685226:clu_147648_-	clu_147648_-	3:15679563-15685226:-	0.0192336	rs55924670	0.933156	-4.64468	ANKRD28	ENSG00000206560	protein_coding	FALSE	FALSE	TRUE	FALSE	FALSE	FALSE	FALSE	-	-	TRUE	TRUE	TRUE	TRUE
11:459369:460187:clu_214410_+	clu_214410_+	11:459369-460187:+	0.0192418	rs7105974	0.953315	-4.84598	PTDSS2	ENSG00000174915	protein_coding	FALSE	FALSE	TRUE	FALSE	FALSE	FALSE	FALSE	-	-	FALSE	TRUE	FALSE	TRUE
10:95846439:95847446:clu_91341_+	clu_91341_+	10:95846439-95847446:+	0.0192482	rs10882654	0.45916	4.7267	ENTPD1,AL365273.1	ENSG00000138185,ENSG00000240527	protein_coding,lncRNA	FALSE	FALSE	FALSE	FALSE	FALSE	FALSE	FALSE	-	-	FALSE	TRUE	FALSE	TRUE
15:38494767:38498794:clu_14382_-	clu_14382_-	15:38494767-38498794:-	0.0192482	rs4522374	0.984913	4.65169	RASGRP1	ENSG00000172575	protein_coding	FALSE	FALSE	FALSE	FALSE	FALSE	FALSE	FALSE	-	-	TRUE	TRUE	TRUE	TRUE
21:25982477:25997360:clu_185415_-	clu_185415_-	21:25982477-25997360:-	0.0192502	rs145771735	0.968924	-4.64122	APP	ENSG00000142192	protein_coding	FALSE	FALSE	TRUE	FALSE	FALSE	FALSE	FALSE	-	-	TRUE	TRUE	TRUE	TRUE
12:49764593:49764744:clu_58931_+	clu_58931_+	12:49764593-49764744:+	0.0192738	rs11169109	0.903854	-5.54397	TMBIM6	ENSG00000139644	protein_coding	FALSE	FALSE	TRUE	FALSE	FALSE	FALSE	FALSE	-	-	FALSE	FALSE	FALSE	FALSE
19:36525373:36528219:clu_53218_-	clu_53218_-	19:36525373-36528219:-	0.0192784	rs67276862	0.755266	-4.56899	ZNF260	ENSG00000254004	protein_coding	FALSE	FALSE	FALSE	FALSE	FALSE	FALSE	FALSE	-	-	TRUE	TRUE	TRUE	TRUE
16:50675921:50677397:clu_10478_-	clu_10478_-	16:50675921-50677397:-	0.019283	rs1420685	0.284408	-4.62511	SNX20	ENSG00000167208	protein_coding	FALSE	FALSE	FALSE	FALSE	FALSE	FALSE	FALSE	-	-	TRUE	TRUE	TRUE	TRUE
3:42788881:42794157:clu_148190_-	clu_148190_-	3:42788881-42794157:-	0.019285	rs146882333	0.977458	-4.62717	AC006059.2,HIGD1A,AC099329.1	ENSG00000280571,ENSG00000181061,ENSG00000235288	protein_coding,protein_coding,lncRNA	FALSE	FALSE	FALSE	FALSE	FALSE	FALSE	FALSE	-	-	TRUE	FALSE	FALSE	TRUE
6:32858129:32858383:clu_114462_+	clu_114462_+	6:32858129-32858383:+	0.0192919	rs20547	0.970626	4.78022	PSMB9	ENSG00000240065	protein_coding	FALSE	TRUE	TRUE	FALSE	FALSE	FALSE	FALSE	-	Proteasome	FALSE	FALSE	FALSE	FALSE
9:132311856:132326592:clu_87759_-	clu_87759_-	9:132311856-132326592:-	0.0192919	rs7048720	0.963282	4.63943	SETX	ENSG00000107290	protein_coding	FALSE	TRUE	TRUE	FALSE	FALSE	FALSE	FALSE	-	-	FALSE	TRUE	FALSE	TRUE
10:35011964:35013699:clu_176261_-	clu_176261_-	10:35011964-35013699:-	0.019296	rs72789690	0.653366	4.54621	CUL2	ENSG00000108094	protein_coding	FALSE	FALSE	FALSE	FALSE	FALSE	FALSE	FALSE	-	-	TRUE	TRUE	TRUE	TRUE
2:126696273:126696365:clu_99882_+	clu_99882_+	2:126696273-126696365:+	0.0193138	rs13395010	0.42196	4.65159	GYPC	ENSG00000136732	protein_coding	FALSE	FALSE	TRUE	FALSE	FALSE	FALSE	FALSE	-	-	FALSE	FALSE	FALSE	FALSE
6:5431172:5545180:clu_113017_+	clu_113017_+	6:5431172-5545180:+	0.0193138	rs2104034	0.38966	4.66168	FARS2	ENSG00000145982	protein_coding	FALSE	TRUE	TRUE	FALSE	FALSE	FALSE	FALSE	AA_TRNA_LIGASE_II	tRNA-synt_2d	TRUE	TRUE	TRUE	TRUE
15:43082716:43085984:clu_14821_-	clu_14821_-	15:43082716-43085984:-	0.0193153	rs112355876	0.993846	4.49868	UBR1	ENSG00000159459	protein_coding	FALSE	FALSE	FALSE	FALSE	FALSE	FALSE	FALSE	-	-	TRUE	TRUE	TRUE	TRUE
1:9936627:9942624:clu_28553_-	clu_28553_-	1:9936627-9942624:-	0.0193419	rs11121515	0.942238	4.57887	LZIC	ENSG00000162441	protein_coding	FALSE	FALSE	FALSE	FALSE	FALSE	FALSE	FALSE	-	-	TRUE	TRUE	TRUE	TRUE
9:32989895:33001567:clu_84575_-	clu_84575_-	9:32989895-33001567:-	0.019345	rs10122739	0.482631	-4.62568	APTX	ENSG00000137074	protein_coding	FALSE	FALSE	TRUE	FALSE	FALSE	FALSE	FALSE	-	-	TRUE	TRUE	TRUE	TRUE
22:23825415:23833592:clu_187216_+	clu_187216_+	22:23825415-23833592:+	0.019345	rs367886814	0.965721	-4.97261	SMARCB1	ENSG00000099956	protein_coding	FALSE	TRUE	TRUE	FALSE	FALSE	FALSE	FALSE	-	SNF5	TRUE	FALSE	FALSE	TRUE
1:169541048:169541157:clu_35843_-	clu_35843_-	1:169541048-169541157:-	0.0193517	rs4656185	0.671793	4.59893	F5	ENSG00000198734	protein_coding	FALSE	TRUE	TRUE	FALSE	FALSE	FALSE	FALSE	-	LSPR	FALSE	FALSE	FALSE	FALSE
5:7869215:7870770:clu_127125_+	clu_127125_+	5:7869215-7870770:+	0.0193572	rs3797191	0.673629	4.63572	MTRR	ENSG00000124275	protein_coding	FALSE	FALSE	TRUE	FALSE	FALSE	FALSE	FALSE	-	-	TRUE	TRUE	TRUE	TRUE
2:272150:275140:clu_204210_-	clu_204210_-	2:272150-275140:-	0.0193609	rs13397793	0.972375	4.58827	ACP1 (OS)	ENSG00000143727 (OS)	protein_coding	TRUE	FALSE	FALSE	FALSE	FALSE	FALSE	FALSE	-	-	FALSE	FALSE	FALSE	FALSE
7:156724178:156734177:clu_184910_-	clu_184910_-	7:156724178-156734177:-	0.0193732	rs67765968	0.876677	4.71184	LMBR1	ENSG00000105983	protein_coding	FALSE	TRUE	TRUE	TRUE	TRUE	TRUE	FALSE	-	LMBR1	TRUE	TRUE	TRUE	TRUE
8:71844422:71962923:clu_39838_+	clu_39838_+	8:71844422-71962923:+	0.0193769	rs75841641	0.971135	4.65965	MSC-AS1	ENSG00000235531	lncRNA	FALSE	FALSE	TRUE	FALSE	FALSE	FALSE	FALSE	-	-	TRUE	TRUE	TRUE	TRUE
16:3057613:3058288:clu_78647_+	clu_78647_+	16:3057613-3058288:+	0.0194308	rs149101693	0.994083	-4.62676	MMP25	ENSG00000008516	protein_coding	FALSE	TRUE	TRUE	FALSE	FALSE	FALSE	FALSE	-	Hemopexin	TRUE	FALSE	FALSE	TRUE
17:59697978:59698871:clu_139773_-	clu_139773_-	17:59697978-59698871:-	0.0194349	rs34178326	0.149009	4.56597	PTRH2	ENSG00000141378	protein_coding	FALSE	FALSE	TRUE	FALSE	FALSE	FALSE	FALSE	-	-	TRUE	TRUE	TRUE	TRUE
22:42381097:42383670:clu_26530_-	clu_26530_-	22:42381097-42383670:-	0.0194391	rs5758734	0.61657	-4.93834	NFAM1	ENSG00000235568	protein_coding	FALSE	FALSE	TRUE	FALSE	FALSE	FALSE	FALSE	-	-	FALSE	FALSE	FALSE	FALSE
3:184337371:184341724:clu_107623_+	clu_107623_+	3:184337371-184341724:+	0.0194416	rs113776293	0.815992	4.66476	FAM131A	ENSG00000175182	protein_coding	FALSE	TRUE	TRUE	FALSE	FALSE	FALSE	FALSE	-	-	TRUE	TRUE	TRUE	TRUE
9:129807363:129808905:clu_203112_+	clu_203112_+	9:129807363-129808905:+	0.0194425	rs143816888	0.984751	4.67976	TOR1B	ENSG00000136816	protein_coding	FALSE	FALSE	FALSE	FALSE	FALSE	FALSE	FALSE	-	-	TRUE	TRUE	TRUE	TRUE
9:120403071:120403316:clu_86607_-	clu_86607_-	9:120403071-120403316:-	0.0194449	rs7037806	0.829946	4.57054	CDK5RAP2	ENSG00000136861	protein_coding	FALSE	FALSE	TRUE	FALSE	FALSE	FALSE	FALSE	-	-	TRUE	TRUE	TRUE	TRUE
1:148575811:148576410:clu_33774_-	clu_33774_-	1:148575811-148576410:-	0.0194449	rs145840510	0.946694	-4.1024	NBPF14	ENSG00000270629	protein_coding	FALSE	FALSE	FALSE	FALSE	FALSE	FALSE	FALSE	-	-	TRUE	TRUE	TRUE	TRUE
19:56089092:56121172:clu_56773_-	clu_56773_-	19:56089092-56121172:-	0.0194491	rs148319418	0.993657	-4.89111	ZNF787	ENSG00000142409	protein_coding	FALSE	TRUE	TRUE	FALSE	FALSE	FALSE	FALSE	-	-	TRUE	TRUE	TRUE	TRUE
20:35004026:35004458:clu_132556_-	clu_132556_-	20:35004026-35004458:-	0.0194522	rs8116198	0.870072	-4.49044	TRPC4AP	ENSG00000100991	protein_coding	FALSE	FALSE	FALSE	FALSE	FALSE	FALSE	FALSE	-	-	TRUE	FALSE	FALSE	TRUE
2:64108379:64143318:clu_205902_-	clu_205902_-	2:64108379-64143318:-	0.0194558	rs72810213	0.835603	4.68567	PELI1	ENSG00000197329	protein_coding	FALSE	FALSE	FALSE	FALSE	FALSE	FALSE	FALSE	-	-	TRUE	TRUE	TRUE	TRUE
4:165224057:165228807:clu_95864_+	clu_95864_+	4:165224057-165228807:+	0.0194568	rs59157290	0.941579	4.70109	KLHL2	ENSG00000109466	protein_coding	FALSE	FALSE	FALSE	FALSE	FALSE	FALSE	FALSE	-	-	TRUE	TRUE	TRUE	TRUE
19:17060089:17062698:clu_51609_-	clu_51609_-	19:17060089-17062698:-	0.0194618	rs142568552	0.595399	4.66526	HAUS8	ENSG00000131351	protein_coding	FALSE	TRUE	TRUE	FALSE	FALSE	FALSE	FALSE	-	-	TRUE	TRUE	TRUE	TRUE
6:532610:549175:clu_19057_-	clu_19057_-	6:532610-549175:-	0.0194653	rs6597261	0.137181	4.67039	EXOC2	ENSG00000112685	protein_coding	FALSE	FALSE	FALSE	FALSE	FALSE	FALSE	FALSE	-	-	TRUE	TRUE	TRUE	TRUE
7:76477178:76480421:clu_155524_+	clu_155524_+	7:76477178-76480421:+	0.0194721	rs1799131	0.433838	-4.57823	DTX2	ENSG00000091073	protein_coding	FALSE	FALSE	TRUE	FALSE	FALSE	FALSE	FALSE	-	-	TRUE	TRUE	TRUE	TRUE
2:112832826:112833374:clu_207621_-	clu_207621_-	2:112832826-112833374:-	0.0194823	rs112903399	0.938652	-4.67845	IL1B	ENSG00000125538	protein_coding	FALSE	FALSE	TRUE	FALSE	FALSE	FALSE	FALSE	-	-	TRUE	TRUE	TRUE	TRUE
11:103082839:103083256:clu_125818_-	clu_125818_-	11:103082839-103083256:-	0.019486	rs12418360	0.942295	-4.64211	DCUN1D5	ENSG00000137692	protein_coding	FALSE	FALSE	FALSE	FALSE	FALSE	FALSE	FALSE	-	-	TRUE	TRUE	TRUE	TRUE
1:36225463:36259382:clu_167782_+	clu_167782_+	1:36225463-36259382:+	0.0194908	rs272814	0.891601	4.65795	THRAP3	ENSG00000054118	protein_coding	FALSE	FALSE	FALSE	FALSE	FALSE	FALSE	FALSE	-	-	TRUE	TRUE	TRUE	TRUE
1:42456499:42457247:clu_168169_+	clu_168169_+	1:42456499-42457247:+	0.0194908	rs142957479	0.989868	-4.55035	PPCS	ENSG00000127125	protein_coding	FALSE	TRUE	TRUE	FALSE	FALSE	FALSE	FALSE	DFP	DFP	TRUE	TRUE	TRUE	TRUE
16:75644462:75647578:clu_11782_-	clu_11782_-	16:75644462-75647578:-	0.0195097	rs76060128	0.962068	4.65567	KARS1	ENSG00000065427	protein_coding	FALSE	FALSE	TRUE	FALSE	FALSE	FALSE	FALSE	-	-	TRUE	TRUE	TRUE	TRUE
22:50627406:50627946:clu_27207_-	clu_27207_-	22:50627406-50627946:-	0.0195368	rs112640312	0.962558	-4.69212	ARSA	ENSG00000100299	protein_coding	FALSE	TRUE	TRUE	FALSE	FALSE	FALSE	TRUE	Sulfatase	Sulfatase	TRUE	TRUE	TRUE	TRUE
1:225406832:225410291:clu_37376_-	clu_37376_-	1:225406832-225410291:-	0.0195381	rs76348346	0.9571	-4.62075	LBR	ENSG00000143815	protein_coding	FALSE	FALSE	FALSE	FALSE	FALSE	FALSE	FALSE	-	-	TRUE	TRUE	TRUE	TRUE
17:19909276:19909926:clu_136541_-	clu_136541_-	17:19909276-19909926:-	0.0195715	rs79829757	0.880896	4.51173	AKAP10	ENSG00000108599	protein_coding	FALSE	FALSE	FALSE	FALSE	FALSE	FALSE	FALSE	-	-	TRUE	TRUE	TRUE	TRUE
4:169636088:169680050:clu_95924_+	clu_95924_+	4:169636088-169680050:+	0.0195727	rs13145908	0.752119	4.60598	CLCN3	ENSG00000109572	protein_coding	FALSE	TRUE	TRUE	FALSE	TRUE	FALSE	FALSE	-	-	TRUE	TRUE	TRUE	TRUE
21:46277717:46279993:clu_186359_-	clu_186359_-	21:46277717-46279993:-	0.0196092	rs79527268	0.94435	-4.68293	MCM3AP	ENSG00000160294	protein_coding	FALSE	FALSE	FALSE	FALSE	FALSE	FALSE	FALSE	-	-	TRUE	TRUE	TRUE	TRUE
20:4183654:4186743:clu_131690_-	clu_131690_-	20:4183654-4186743:-	0.0196113	rs6084653	0.620659	-4.69391	SMOX (OS)	ENSG00000088826 (OS)	protein_coding	TRUE	FALSE	FALSE	FALSE	FALSE	FALSE	FALSE	-	-	FALSE	FALSE	FALSE	FALSE
1:246642037:246647139:clu_175177_+	clu_175177_+	1:246642037-246647139:+	0.0196379	rs12738032	0.92195	-4.71716	CNST	ENSG00000162852	protein_coding	FALSE	FALSE	FALSE	FALSE	FALSE	FALSE	FALSE	-	-	TRUE	TRUE	TRUE	TRUE
1:75789356:75791461:clu_169238_+	clu_169238_+	1:75789356-75791461:+	0.0196442	rs11161912	0.523886	4.72668	RABGGTB	ENSG00000137955	protein_coding	FALSE	TRUE	TRUE	FALSE	FALSE	FALSE	FALSE	-	Prenyltrans	TRUE	TRUE	TRUE	TRUE
19:49858114:49858549:clu_55447_-	clu_55447_-	19:49858114-49858549:-	0.0196536	rs10423897	0.642459	4.64766	PTOV1-AS2	ENSG00000269352	lncRNA	FALSE	FALSE	TRUE	FALSE	FALSE	FALSE	FALSE	-	-	FALSE	FALSE	FALSE	FALSE
17:82441371:82441484:clu_141934_-	clu_141934_-	17:82441371-82441484:-	0.0196694	rs536538745	0.99143	-4.63748	HEXD (OS)	ENSG00000169660 (OS)	protein_coding	TRUE	FALSE	FALSE	FALSE	FALSE	FALSE	FALSE	-	-	FALSE	FALSE	FALSE	FALSE
11:117193258:117195802:clu_219264_+	clu_219264_+	11:117193258-117195802:+	0.0196715	rs585849	0.220403	-4.84961	SIDT2	ENSG00000149577	protein_coding	FALSE	TRUE	TRUE	TRUE	TRUE	TRUE	FALSE	-	SID-1_RNA_chan	TRUE	TRUE	TRUE	TRUE
11:61487240:61489782:clu_216343_+	clu_216343_+	11:61487240-61489782:+	0.0196789	rs11230729	0.899614	-4.59788	PPP1R32	ENSG00000162148	protein_coding	FALSE	TRUE	TRUE	FALSE	FALSE	FALSE	FALSE	-	PPP1R32	TRUE	TRUE	TRUE	TRUE
5:175660142:175660600:clu_130645_+	clu_130645_+	5:175660142-175660600:+	0.0196822	rs10072423	0.873616	-4.61405	HRH2	ENSG00000113749	protein_coding	FALSE	FALSE	FALSE	FALSE	FALSE	FALSE	FALSE	-	-	FALSE	FALSE	FALSE	FALSE
1:154947222:154948247:clu_171712_+	clu_171712_+	1:154947222-154948247:+	0.0196929	rs2211498	0.938572	-4.59399	PBXIP1 (OS)	ENSG00000163346 (OS)	protein_coding	TRUE	FALSE	FALSE	FALSE	FALSE	FALSE	FALSE	-	-	FALSE	FALSE	FALSE	FALSE
9:129489299:129490844:clu_203008_+	clu_203008_+	9:129489299-129490844:+	0.0197075	rs35455950	0.505672	4.63154	LINC00963	ENSG00000204054	lncRNA	FALSE	FALSE	TRUE	FALSE	FALSE	FALSE	FALSE	-	-	TRUE	TRUE	TRUE	TRUE
12:53068304:53074649:clu_160699_-	clu_160699_-	12:53068304-53074649:-	0.0197087	rs7977909	0.931254	-4.61598	SPRYD3	ENSG00000167778	protein_coding	FALSE	TRUE	TRUE	FALSE	FALSE	FALSE	FALSE	B30.2/SPRY	SPRY	TRUE	TRUE	TRUE	TRUE
22:40552367:40636478:clu_26188_-	clu_26188_-	22:40552367-40636478:-	0.0197145	rs151081185	0.987423	-4.53214	MRTFA	ENSG00000196588	protein_coding	FALSE	FALSE	TRUE	FALSE	FALSE	FALSE	FALSE	-	-	TRUE	TRUE	TRUE	TRUE
21:44927943:44928773:clu_47088_+	clu_47088_+	21:44927943-44928773:+	0.0197153	rs7281970	0.620299	-4.68007	ITGB2-AS1	ENSG00000227039	lncRNA	FALSE	FALSE	TRUE	FALSE	FALSE	FALSE	FALSE	-	-	FALSE	FALSE	FALSE	FALSE
19:3535865:3536514:clu_190748_+	clu_190748_+	19:3535865-3536514:+	0.0197185	rs4807483	0.568684	-4.65109	FZR1	ENSG00000105325	protein_coding	FALSE	FALSE	TRUE	FALSE	FALSE	FALSE	FALSE	-	-	FALSE	FALSE	FALSE	FALSE
11:61438113:61484688:clu_216341_+	clu_216341_+	11:61438113-61484688:+	0.0197185	rs111371929	0.993671	-4.63769	AP003108.2	ENSG00000256591	protein_coding	FALSE	TRUE	TRUE	FALSE	FALSE	FALSE	FALSE	-	PPP1R32,Sdh5	TRUE	TRUE	TRUE	TRUE
17:7114304:7114615:clu_135525_-	clu_135525_-	17:7114304-7114615:-	0.0197317	rs374499591	0.969436	-4.71283	ASGR2	ENSG00000161944	protein_coding	FALSE	FALSE	TRUE	FALSE	FALSE	FALSE	FALSE	-	-	TRUE	FALSE	FALSE	TRUE
4:15668040:15681353:clu_144443_-	clu_144443_-	4:15668040-15681353:-	0.0197818	rs73243105	0.866589	-4.64013	FBXL5	ENSG00000118564	protein_coding	FALSE	FALSE	TRUE	FALSE	FALSE	FALSE	FALSE	-	-	TRUE	FALSE	FALSE	TRUE
17:82435872:82436667:clu_70079_+	clu_70079_+	17:82435872-82436667:+	0.0197954	rs6502108	0.745113	4.68289	HEXD	ENSG00000169660	protein_coding	FALSE	FALSE	FALSE	FALSE	FALSE	FALSE	FALSE	-	-	TRUE	TRUE	TRUE	TRUE
19:7470315:7470537:clu_191783_+	clu_191783_+	19:7470315-7470537:+	0.0198235	rs4804600	0.427252	-4.68559	ARHGEF18	ENSG00000104880	protein_coding	FALSE	FALSE	TRUE	FALSE	FALSE	FALSE	FALSE	-	-	TRUE	TRUE	TRUE	TRUE
5:36153042:36163645:clu_127419_+	clu_127419_+	5:36153042-36163645:+	0.0198323	rs115543657	0.984185	4.62388	SKP2	ENSG00000145604	protein_coding	FALSE	FALSE	TRUE	FALSE	FALSE	FALSE	FALSE	-	-	TRUE	TRUE	TRUE	TRUE
7:37890908:37894466:clu_153826_+	clu_153826_+	7:37890908-37894466:+	0.0198534	rs17171184	0.798456	-4.64988	EPDR1,NME8	ENSG00000086289,ENSG00000086288	protein_coding,protein_coding	FALSE	FALSE	FALSE	FALSE	FALSE	FALSE	FALSE	-	-	FALSE	TRUE	FALSE	TRUE
21:44895048:44901573:clu_186149_-	clu_186149_-	21:44895048-44901573:-	0.0198637	rs760459	0.202597	-4.69389	ITGB2	ENSG00000160255	protein_coding	FALSE	TRUE	TRUE	FALSE	FALSE	TRUE	FALSE	INB,VWFA	Integrin_beta	FALSE	FALSE	FALSE	FALSE
10:89758882:89760526:clu_91158_+	clu_91158_+	10:89758882-89760526:+	0.0198878	rs17127821	0.988778	4.71129	KIF20B	ENSG00000138182	protein_coding	FALSE	FALSE	FALSE	FALSE	FALSE	FALSE	FALSE	-	-	TRUE	TRUE	TRUE	TRUE
5:122795383:122799692:clu_129239_+	clu_129239_+	5:122795383-122799692:+	0.0198895	rs7709836	0.582694	4.5957	SNX2	ENSG00000205302	protein_coding	FALSE	FALSE	TRUE	FALSE	FALSE	FALSE	FALSE	-	-	TRUE	TRUE	TRUE	TRUE
11:824436:824523:clu_121484_-	clu_121484_-	11:824436-824523:-	0.0198931	rs61541872	0.993508	4.68776	AP006621.1	ENSG00000255108	lncRNA	FALSE	FALSE	TRUE	FALSE	FALSE	FALSE	FALSE	-	-	FALSE	FALSE	FALSE	FALSE
19:38619327:38620337:clu_195907_+	clu_195907_+	19:38619327-38620337:+	0.0199041	rs62120354	0.873202	-4.61676	EIF3K	ENSG00000178982	protein_coding	FALSE	FALSE	FALSE	FALSE	FALSE	FALSE	FALSE	-	-	TRUE	TRUE	TRUE	TRUE
9:19376651:19378368:clu_84440_-	clu_84440_-	9:19376651-19378368:-	0.0199105	rs1329729	0.685114	-4.66471	RPS6	ENSG00000137154	protein_coding	FALSE	FALSE	TRUE	FALSE	FALSE	FALSE	FALSE	-	-	TRUE	TRUE	TRUE	TRUE
2:218558677:218560820:clu_209823_-	clu_209823_-	2:218558677-218560820:-	0.0199252	rs57264314	0.444457	4.4769	USP37	ENSG00000135913	protein_coding	FALSE	FALSE	TRUE	FALSE	FALSE	FALSE	FALSE	-	-	TRUE	TRUE	TRUE	TRUE
11:67493583:67493688:clu_124730_-	clu_124730_-	11:67493583-67493688:-	0.0199257	rs528501609	0.989844	4.53534	PITPNM1	ENSG00000110697	protein_coding	FALSE	TRUE	TRUE	FALSE	FALSE	FALSE	FALSE	-	-	TRUE	FALSE	FALSE	TRUE
12:62391886:62392272:clu_60069_+	clu_60069_+	12:62391886-62392272:+	0.0199294	rs12821047	0.921461	4.6411	USP15	ENSG00000135655	protein_coding	FALSE	FALSE	FALSE	FALSE	FALSE	FALSE	FALSE	-	-	TRUE	TRUE	TRUE	TRUE
9:34098517:34106434:clu_84650_-	clu_84650_-	9:34098517-34106434:-	0.0199305	rs6150982	0.684653	-4.57311	DCAF12	ENSG00000198876	protein_coding	FALSE	FALSE	FALSE	FALSE	FALSE	FALSE	FALSE	-	-	TRUE	TRUE	TRUE	TRUE
2:11160748:11171925:clu_96505_+	clu_96505_+	2:11160748-11171925:+	0.0199318	rs4611620	0.795282	4.67246	SLC66A3	ENSG00000162976	protein_coding	FALSE	TRUE	TRUE	TRUE	FALSE	FALSE	FALSE	-	-	TRUE	TRUE	TRUE	TRUE
19:45164247:45164853:clu_54413_-	clu_54413_-	19:45164247-45164853:-	0.0199318	rs12459074	0.746229	-4.67751	TRAPPC6A	ENSG00000007255	protein_coding	FALSE	FALSE	TRUE	FALSE	FALSE	FALSE	FALSE	-	-	TRUE	TRUE	TRUE	TRUE
10:28534034:28535544:clu_89501_+	clu_89501_+	10:28534034-28535544:+	0.0199461	rs11007172	0.467539	4.65817	WAC	ENSG00000095787	protein_coding	FALSE	FALSE	TRUE	FALSE	FALSE	FALSE	FALSE	-	-	TRUE	TRUE	TRUE	TRUE
1:52404879:52405260:clu_168735_+	clu_168735_+	1:52404879-52405260:+	0.0199483	rs1932229	0.106331	4.50741	PRPF38A	ENSG00000134748	protein_coding	FALSE	FALSE	FALSE	FALSE	FALSE	FALSE	FALSE	-	-	TRUE	FALSE	FALSE	TRUE
8:11861479:11868001:clu_38521_+	clu_38521_+	8:11861479-11868001:+	0.0199738	rs1736084	0.730298	4.78897	CTSB (OS)	ENSG00000164733 (OS)	protein_coding	TRUE	FALSE	FALSE	FALSE	FALSE	FALSE	FALSE	-	-	FALSE	FALSE	FALSE	FALSE
6:31974052:31978903:clu_114266_+	clu_114266_+	6:31974052-31978903:+	0.0199768	rs760070	0.902008	4.67623	STK19	ENSG00000204344	protein_coding	FALSE	FALSE	FALSE	FALSE	FALSE	FALSE	FALSE	-	-	FALSE	TRUE	FALSE	TRUE
15:91007964:91009801:clu_16895_-	clu_16895_-	15:91007964-91009801:-	0.0199902	rs184695714	0.99446	4.68403	AC068831.8,VPS33B	ENSG00000284946,ENSG00000184056	protein_coding,protein_coding	FALSE	FALSE	FALSE	FALSE	FALSE	FALSE	FALSE	-	-	TRUE	TRUE	TRUE	TRUE
11:844186:847201:clu_214594_+	clu_214594_+	11:844186-847201:+	0.019993	rs28372895	0.302435	4.71089	TSPAN4	ENSG00000214063	protein_coding	FALSE	FALSE	TRUE	FALSE	FALSE	FALSE	FALSE	-	-	TRUE	TRUE	TRUE	TRUE
19:35345720:35346168:clu_195357_+	clu_195357_+	19:35345720-35346168:+	0.0200033	rs10419538	0.864407	-4.64859	CD22	ENSG00000012124	protein_coding	FALSE	TRUE	TRUE	FALSE	TRUE	FALSE	FALSE	-	-	TRUE	FALSE	FALSE	TRUE
15:90931556:90931704:clu_16868_-	clu_16868_-	15:90931556-90931704:-	0.0200129	rs1550637	0.790675	-4.63654	HDDC3	ENSG00000184508	protein_coding	FALSE	TRUE	TRUE	FALSE	FALSE	FALSE	FALSE	-	HD_4	TRUE	TRUE	TRUE	TRUE
12:124340751:124341823:clu_163865_-	clu_163865_-	12:124340751-124341823:-	0.0200305	rs144308250	0.992416	4.69744	NCOR2	ENSG00000196498	protein_coding	FALSE	FALSE	FALSE	FALSE	FALSE	FALSE	FALSE	-	-	TRUE	TRUE	TRUE	TRUE
14:103679518:103687081:clu_77358_+	clu_77358_+	14:103679518-103687081:+	0.0200519	rs550902764	0.990476	-4.59257	KLC1	ENSG00000126214	protein_coding	FALSE	TRUE	TRUE	FALSE	FALSE	FALSE	FALSE	-	-	TRUE	TRUE	TRUE	TRUE
5:126826107:126832694:clu_43957_-	clu_43957_-	5:126826107-126832694:-	0.0200616	rs138319705	0.989461	4.59132	LMNB1 (OS)	ENSG00000113368 (OS)	protein_coding	TRUE	FALSE	FALSE	FALSE	FALSE	FALSE	FALSE	-	-	FALSE	FALSE	FALSE	FALSE
4:68324223:68332103:clu_145303_-	clu_145303_-	4:68324223-68332103:-	0.0200694	rs10028205	0.00687057	-4.53087	YTHDC1	ENSG00000083896	protein_coding	FALSE	TRUE	TRUE	FALSE	FALSE	FALSE	FALSE	YTH	YTH	TRUE	TRUE	TRUE	TRUE
12:55828714:55829489:clu_160922_-	clu_160922_-	12:55828714-55829489:-	0.0200757	rs144565701	0.983537	4.59257	DNAJC14	ENSG00000135392	protein_coding	FALSE	FALSE	TRUE	FALSE	FALSE	FALSE	FALSE	-	-	TRUE	TRUE	TRUE	TRUE
3:30687805:30688384:clu_103734_+	clu_103734_+	3:30687805-30688384:+	0.0200807	rs78937448	0.92876	-4.77536	TGFBR2	ENSG00000163513	protein_coding	FALSE	FALSE	FALSE	FALSE	FALSE	FALSE	FALSE	-	-	FALSE	TRUE	FALSE	TRUE
19:3633169:3633437:clu_48554_-	clu_48554_-	19:3633169-3633437:-	0.0200873	rs35014191	0.9912	4.67016	PIP5K1C	ENSG00000186111	protein_coding	FALSE	FALSE	FALSE	FALSE	FALSE	FALSE	FALSE	-	-	TRUE	TRUE	TRUE	TRUE
7:6697811:6705159:clu_179889_-	clu_179889_-	7:6697811-6705159:-	0.0200873	rs28504332	0.994739	-4.67055	ZNF12	ENSG00000164631	protein_coding	FALSE	FALSE	TRUE	FALSE	FALSE	FALSE	FALSE	-	-	TRUE	TRUE	TRUE	TRUE
19:39457740:39458294:clu_196115_+	clu_196115_+	19:39457740-39458294:+	0.0201089	rs75407838	0.957599	-4.67067	SUPT5H	ENSG00000196235	protein_coding	FALSE	FALSE	TRUE	FALSE	FALSE	FALSE	FALSE	-	-	TRUE	TRUE	TRUE	TRUE
7:87341684:87345043:clu_182264_-	clu_182264_-	7:87341684-87345043:-	0.020112	rs6944268	0.988126	-4.53779	TP53TG1	ENSG00000182165	lncRNA	FALSE	FALSE	FALSE	FALSE	FALSE	FALSE	FALSE	-	-	TRUE	TRUE	TRUE	TRUE
20:3805058:3805953:clu_3943_+	clu_3943_+	20:3805058-3805953:+	0.0201355	rs144377447	0.962661	-4.6656	CDC25B	ENSG00000101224	protein_coding	FALSE	FALSE	TRUE	FALSE	FALSE	FALSE	FALSE	-	-	FALSE	FALSE	FALSE	FALSE
16:31723353:31753766:clu_81744_+	clu_81744_+	16:31723353-31753766:+	0.0201436	rs2359134	0.276193	-4.47809	ZNF720	ENSG00000197302	protein_coding	FALSE	FALSE	TRUE	FALSE	FALSE	FALSE	FALSE	-	-	TRUE	TRUE	TRUE	TRUE
11:12236245:12239436:clu_215209_+	clu_215209_+	11:12236245-12239436:+	0.0201457	rs11601604	0.958617	4.68022	MICAL2	ENSG00000133816	protein_coding	FALSE	FALSE	FALSE	FALSE	FALSE	FALSE	FALSE	-	-	TRUE	TRUE	TRUE	TRUE
7:129839335:129879568:clu_183932_-	clu_183932_-	7:129839335-129879568:-	0.0201827	rs143302476	0.906616	-4.65166	UBE2H	ENSG00000186591	protein_coding	FALSE	TRUE	TRUE	FALSE	FALSE	FALSE	FALSE	UBC core	UQ_con	TRUE	TRUE	TRUE	TRUE
6:31687295:31687498:clu_20248_-	clu_20248_-	6:31687295-31687498:-	0.0201875	rs10573	0.929901	-4.75858	ABHD16A,AL662899.3	ENSG00000204427,ENSG00000204422	protein_coding,protein_coding	FALSE	FALSE	TRUE	FALSE	FALSE	FALSE	FALSE	-	-	TRUE	TRUE	TRUE	TRUE
4:102826636:102826768:clu_145956_-	clu_145956_-	4:102826636-102826768:-	0.0201878	rs10516497	0.806025	4.52935	UBE2D3	ENSG00000109332	protein_coding	FALSE	FALSE	TRUE	FALSE	FALSE	FALSE	FALSE	-	-	FALSE	TRUE	FALSE	TRUE
11:502181:504824:clu_214437_+	clu_214437_+	11:502181-504824:+	0.0202147	rs12419157	0.875538	-4.625	RNH1 (OS)	ENSG00000023191 (OS)	protein_coding	TRUE	FALSE	FALSE	FALSE	FALSE	FALSE	FALSE	-	-	FALSE	FALSE	FALSE	FALSE
19:7909896:7910063:clu_49565_-	clu_49565_-	19:7909896-7910063:-	0.0202597	rs62126087	0.702275	-4.69413	MAP2K7 (OS)	ENSG00000076984 (OS)	protein_coding	TRUE	FALSE	FALSE	FALSE	FALSE	FALSE	FALSE	-	-	FALSE	FALSE	FALSE	FALSE
11:60378616:60383129:clu_216226_+	clu_216226_+	11:60378616-60383129:+	0.0202616	rs34015305	0.994341	4.56492	MS4A6E,MS4A7,MS4A14	ENSG00000166926,ENSG00000166927,ENSG00000166928	protein_coding,protein_coding,protein_coding	FALSE	FALSE	TRUE	FALSE	FALSE	FALSE	FALSE	-	-	TRUE	TRUE	TRUE	TRUE
16:69121493:69132484:clu_11265_-	clu_11265_-	16:69121493-69132484:-	0.0202637	rs9926320	0.677843	4.60482	CHTF8	ENSG00000168802	protein_coding	FALSE	FALSE	TRUE	FALSE	FALSE	FALSE	FALSE	-	-	TRUE	TRUE	TRUE	TRUE
3:122078045:122091601:clu_106222_+	clu_106222_+	3:122078045-122091601:+	0.020277	rs11922347	0.914412	4.60079	CD86	ENSG00000114013	protein_coding	FALSE	FALSE	FALSE	FALSE	FALSE	FALSE	FALSE	-	-	TRUE	TRUE	TRUE	TRUE
1:160823649:160824181:clu_172433_+	clu_172433_+	1:160823649-160824181:+	0.0202791	rs494091	0.578869	4.62584	LY9	ENSG00000122224	protein_coding	FALSE	TRUE	TRUE	FALSE	TRUE	FALSE	FALSE	-	-	FALSE	TRUE	FALSE	TRUE
15:75023626:75043441:clu_111765_+	clu_111765_+	15:75023626-75043441:+	0.0202813	rs12050628	0.235113	-4.4843	PPCDC	ENSG00000138621	protein_coding	FALSE	TRUE	TRUE	FALSE	FALSE	FALSE	FALSE	Flavoprotein	Flavoprotein	TRUE	TRUE	TRUE	TRUE
1:10011633:10015782:clu_165341_+	clu_165341_+	1:10011633-10015782:+	0.0202895	rs12564842	0.955549	4.55967	RBP7	ENSG00000162444	protein_coding	FALSE	FALSE	FALSE	FALSE	FALSE	FALSE	FALSE	-	-	FALSE	TRUE	FALSE	TRUE
2:219172201:219172687:clu_209891_-	clu_209891_-	2:219172201-219172687:-	0.0202954	rs114525017	0.969146	-4.54094	CNPPD1	ENSG00000115649	protein_coding	FALSE	TRUE	TRUE	FALSE	FALSE	FALSE	FALSE	-	-	FALSE	FALSE	FALSE	FALSE
1:25343073:25351626:clu_166574_+	clu_166574_+	1:25343073-25351626:+	0.0203072	rs3093647	0.992919	-4.54934	TMEM50A	ENSG00000183726	protein_coding	FALSE	FALSE	FALSE	FALSE	FALSE	FALSE	FALSE	-	-	TRUE	TRUE	TRUE	TRUE
1:71698139:71776172:clu_32208_-	clu_32208_-	1:71698139-71776172:-	0.0203074	rs71586978	0.800858	-4.52699	NEGR1	ENSG00000172260	protein_coding	FALSE	FALSE	TRUE	FALSE	FALSE	FALSE	FALSE	-	-	TRUE	TRUE	TRUE	TRUE
17:48048864:48050607:clu_67227_+	clu_67227_+	17:48048864-48050607:+	0.0203367	rs11654342	0.890158	-4.55628	NFE2L1	ENSG00000082641	protein_coding	FALSE	FALSE	TRUE	FALSE	FALSE	FALSE	FALSE	-	-	TRUE	TRUE	TRUE	TRUE
14:91224939:91225108:clu_76691_+	clu_76691_+	14:91224939-91225108:+	0.0203427	rs2401982	0.73736	4.64096	DGLUCY	ENSG00000133943	protein_coding	FALSE	FALSE	TRUE	FALSE	FALSE	FALSE	FALSE	-	-	FALSE	FALSE	FALSE	FALSE
17:18245419:18245555:clu_136355_-	clu_136355_-	17:18245419-18245555:-	0.0203617	rs11872031	0.770311	-4.43132	FLII	ENSG00000177731	protein_coding	FALSE	FALSE	TRUE	FALSE	FALSE	FALSE	FALSE	-	-	TRUE	TRUE	TRUE	TRUE
1:183526767:183527626:clu_173228_+	clu_173228_+	1:183526767-183527626:+	0.0203635	rs182421653	0.994196	-4.6074	SMG7	ENSG00000116698	protein_coding	FALSE	FALSE	FALSE	FALSE	FALSE	FALSE	FALSE	-	-	TRUE	TRUE	TRUE	TRUE
17:45162859:45169015:clu_66913_+	clu_66913_+	17:45162859-45169015:+	0.0203642	rs58219619	0.748778	-4.57876	HEXIM2	ENSG00000168517	protein_coding	FALSE	FALSE	FALSE	FALSE	FALSE	FALSE	FALSE	-	-	TRUE	TRUE	TRUE	TRUE
11:2316667:2317344:clu_214739_+	clu_214739_+	11:2316667-2317344:+	0.0203642	rs74048265	0.965991	4.67417	TSPAN32	ENSG00000064201	protein_coding	FALSE	FALSE	FALSE	FALSE	FALSE	FALSE	FALSE	-	-	TRUE	TRUE	TRUE	TRUE
8:141219829:141253989:clu_120515_-	clu_120515_-	8:141219829-141253989:-	0.020373	rs6990186	0.637662	4.68514	SLC45A4	ENSG00000022567	protein_coding	FALSE	TRUE	TRUE	TRUE	FALSE	FALSE	FALSE	-	MFS_2	TRUE	TRUE	TRUE	TRUE
1:151369769:151372638:clu_34345_-	clu_34345_-	1:151369769-151372638:-	0.0203777	rs41285000	0.957382	-4.57271	SELENBP1	ENSG00000143416	protein_coding	FALSE	TRUE	TRUE	FALSE	FALSE	FALSE	FALSE	-	-	TRUE	TRUE	TRUE	TRUE
17:67959875:67964212:clu_68525_+	clu_68525_+	17:67959875-67964212:+	0.0203907	rs12449442	0.809223	4.60821	BPTF	ENSG00000171634	protein_coding	FALSE	TRUE	TRUE	FALSE	FALSE	FALSE	FALSE	PHD-type,PHD-type 2	PHD	TRUE	TRUE	TRUE	TRUE
20:45892027:45892273:clu_133120_-	clu_133120_-	20:45892027-45892273:-	0.0204055	rs78448419	0.959305	-4.60797	CTSA (OS)	ENSG00000064601 (OS)	protein_coding	TRUE	FALSE	FALSE	FALSE	FALSE	FALSE	FALSE	-	-	FALSE	FALSE	FALSE	FALSE
19:17859974:17861293:clu_194286_+	clu_194286_+	19:17859974-17861293:+	0.0204357	rs113186589	0.988316	4.66525	RPL18A	ENSG00000105640	protein_coding	FALSE	FALSE	TRUE	FALSE	FALSE	FALSE	FALSE	-	-	TRUE	TRUE	TRUE	TRUE
17:75704814:75705611:clu_69004_+	clu_69004_+	17:75704814-75705611:+	0.0204357	rs820156	0.775306	-4.62028	SAP30BP	ENSG00000161526	protein_coding	FALSE	FALSE	TRUE	FALSE	FALSE	FALSE	FALSE	-	-	TRUE	TRUE	TRUE	TRUE
2:24138100:24139370:clu_96701_+	clu_96701_+	2:24138100-24139370:+	0.0204362	rs397984064	0.680565	4.5633	FAM228B,AC008073.3	ENSG00000219626,ENSG00000276087	protein_coding,protein_coding	FALSE	FALSE	FALSE	FALSE	FALSE	FALSE	FALSE	-	-	TRUE	TRUE	TRUE	TRUE
3:179602797:179604527:clu_151713_-	clu_151713_-	3:179602797-179604527:-	0.0204633	rs4855090	0.932255	-4.60821	MRPL47	ENSG00000136522	protein_coding	FALSE	FALSE	FALSE	FALSE	FALSE	FALSE	FALSE	-	-	TRUE	TRUE	TRUE	TRUE
17:28614675:28614782:clu_136758_-	clu_136758_-	17:28614675-28614782:-	0.0204821	rs6505091	0.276892	-4.53551	KIAA0100	ENSG00000007202	protein_coding	FALSE	FALSE	TRUE	FALSE	FALSE	FALSE	FALSE	-	-	FALSE	FALSE	FALSE	FALSE
19:10544325:10551897:clu_192500_+	clu_192500_+	19:10544325-10551897:+	0.020496	rs75375271	0.940693	-4.66603	ATG4D	ENSG00000130734	protein_coding	FALSE	TRUE	TRUE	FALSE	FALSE	FALSE	TRUE	-	Peptidase_C54	TRUE	TRUE	TRUE	TRUE
19:47495596:47497394:clu_54879_-	clu_54879_-	19:47495596-47497394:-	0.020508	rs12459087	0.894139	-4.63436	NAPA	ENSG00000105402	protein_coding	FALSE	FALSE	TRUE	FALSE	FALSE	FALSE	FALSE	-	-	TRUE	TRUE	TRUE	TRUE
1:61827583:61833654:clu_168997_+	clu_168997_+	1:61827583-61833654:+	0.0205103	rs78621235	0.967068	4.63342	PATJ	ENSG00000132849	protein_coding	FALSE	FALSE	TRUE	FALSE	FALSE	FALSE	FALSE	-	-	TRUE	TRUE	TRUE	TRUE
17:47944715:47945559:clu_67288_+	clu_67288_+	17:47944715-47945559:+	0.0205151	rs17617360	0.929363	-4.56056	PNPO	ENSG00000108439	protein_coding	FALSE	FALSE	TRUE	FALSE	FALSE	FALSE	FALSE	-	-	TRUE	TRUE	TRUE	TRUE
1:153643364:153645064:clu_171519_+	clu_171519_+	1:153643364-153645064:+	0.0205319	rs3806234	0.603007	4.53278	CHTOP	ENSG00000160679	protein_coding	FALSE	FALSE	TRUE	FALSE	FALSE	FALSE	FALSE	-	-	TRUE	TRUE	TRUE	TRUE
4:119239903:119245337:clu_95255_+	clu_95255_+	4:119239903-119245337:+	0.0205473	rs35372126	0.741401	-4.56129	USP53	ENSG00000145390	protein_coding	FALSE	FALSE	FALSE	FALSE	FALSE	FALSE	FALSE	-	-	TRUE	TRUE	TRUE	TRUE
8:56212909:56214598:clu_39580_+	clu_39580_+	8:56212909-56214598:+	0.0205552	rs4737427	0.856182	-4.59339	CHCHD7	ENSG00000170791	protein_coding	FALSE	FALSE	TRUE	FALSE	FALSE	FALSE	FALSE	-	-	TRUE	TRUE	TRUE	TRUE
22:37225529:37225626:clu_25757_-	clu_25757_-	22:37225529-37225626:-	0.0205595	rs6572	0.446463	-4.67637	RAC2	ENSG00000128340	protein_coding	FALSE	FALSE	TRUE	FALSE	FALSE	FALSE	FALSE	-	-	FALSE	FALSE	FALSE	FALSE
1:111197253:111197920:clu_32970_-	clu_32970_-	1:111197253-111197920:-	0.0205635	rs3818797	0.71091	-4.64533	DENND2D	ENSG00000162777	protein_coding	FALSE	FALSE	TRUE	FALSE	FALSE	FALSE	FALSE	-	-	TRUE	TRUE	TRUE	TRUE
10:32345562:32346763:clu_176211_-	clu_176211_-	10:32345562-32346763:-	0.0205875	rs34728383	0.875268	-4.61329	EPC1	ENSG00000120616	protein_coding	FALSE	TRUE	TRUE	FALSE	FALSE	FALSE	FALSE	EPL1	EPL1	TRUE	TRUE	TRUE	TRUE
1:245083688:245087245:clu_175138_+	clu_175138_+	1:245083688-245087245:+	0.0205947	rs6429518	0.903771	-4.62757	EFCAB2	ENSG00000203666	protein_coding	FALSE	TRUE	TRUE	FALSE	FALSE	FALSE	FALSE	EF-hand,EF-hand 2	EF-hand_7	TRUE	TRUE	TRUE	TRUE
3:50252538:50253035:clu_104832_+	clu_104832_+	3:50252538-50253035:+	0.0206144	rs59512581	0.979594	4.47191	GNAI2	ENSG00000114353	protein_coding	FALSE	TRUE	TRUE	FALSE	FALSE	FALSE	FALSE	G-alpha	G-alpha	TRUE	FALSE	FALSE	TRUE
13:50044768:50049584:clu_17927_-	clu_17927_-	13:50044768-50049584:-	0.0206646	rs577339870	0.99398	4.61035	DLEU2	ENSG00000231607	lncRNA	FALSE	FALSE	TRUE	FALSE	FALSE	FALSE	FALSE	-	-	TRUE	TRUE	TRUE	TRUE
1:32652061:32657432:clu_167514_+	clu_167514_+	1:32652061-32657432:+	0.0206953	rs382454	0.973768	-4.49561	RBBP4	ENSG00000162521	protein_coding	FALSE	TRUE	TRUE	FALSE	FALSE	FALSE	FALSE	CAF1C_H4-bd	CAF1C_H4-bd	TRUE	FALSE	FALSE	TRUE
16:368393:368501:clu_6642_-	clu_6642_-	16:368393-368501:-	0.0207063	rs117820439	0.9269	-4.65199	MRPL28	ENSG00000086504	protein_coding	FALSE	TRUE	TRUE	FALSE	FALSE	FALSE	FALSE	-	-	TRUE	FALSE	FALSE	TRUE
17:76383529:76385451:clu_69208_+	clu_69208_+	17:76383529-76385451:+	0.0207063	rs1713399	0.726365	4.62166	SPHK1	ENSG00000176170	protein_coding	FALSE	TRUE	TRUE	FALSE	FALSE	FALSE	FALSE	-	-	TRUE	TRUE	TRUE	TRUE
12:42326229:42335883:clu_58629_+	clu_58629_+	12:42326229-42335883:+	0.0207114	rs7312933	0.62198	4.60458	PPHLN1	ENSG00000134283	protein_coding	FALSE	FALSE	TRUE	FALSE	FALSE	FALSE	FALSE	-	-	TRUE	TRUE	TRUE	TRUE
14:103133793:103135229:clu_77337_+	clu_77337_+	14:103133793-103135229:+	0.0207216	rs148645962	0.978645	-4.64974	TNFAIP2	ENSG00000185215	protein_coding	FALSE	TRUE	TRUE	FALSE	FALSE	FALSE	FALSE	-	Sec6	FALSE	FALSE	FALSE	FALSE
12:57535845:57546028:clu_161429_-	clu_161429_-	12:57535845-57546028:-	0.0207362	rs187817670	0.875081	-4.58056	DCTN2	ENSG00000175203	protein_coding	FALSE	TRUE	TRUE	FALSE	FALSE	FALSE	FALSE	-	Dynamitin	TRUE	TRUE	TRUE	TRUE
8:41497661:41509584:clu_39309_+	clu_39309_+	8:41497661-41509584:+	0.0207487	rs6474341	0.188032	-4.77319	GOLGA7	ENSG00000147533	protein_coding	FALSE	TRUE	TRUE	FALSE	FALSE	FALSE	FALSE	-	Erf4	TRUE	TRUE	TRUE	TRUE
14:72540094:72540271:clu_76145_+	clu_76145_+	14:72540094-72540271:+	0.0207498	rs4617785	0.874504	-4.64422	RGS6	ENSG00000182732	protein_coding	FALSE	TRUE	TRUE	FALSE	FALSE	FALSE	FALSE	-	-	TRUE	TRUE	TRUE	TRUE
12:121443793:121444012:clu_163374_-	clu_163374_-	12:121443793-121444012:-	0.0207593	rs60370741	0.536679	-4.62348	KDM2B	ENSG00000089094	protein_coding	FALSE	FALSE	FALSE	FALSE	FALSE	FALSE	FALSE	-	-	TRUE	TRUE	TRUE	TRUE
6:109370467:109376074:clu_22710_-	clu_22710_-	6:109370467-109376074:-	0.0207622	rs12529733	0.574994	-4.53783	CD164	ENSG00000135535	protein_coding	FALSE	FALSE	TRUE	FALSE	FALSE	FALSE	FALSE	-	-	TRUE	TRUE	TRUE	TRUE
1:212286291:212333497:clu_174138_+	clu_174138_+	1:212286291-212333497:+	0.0207737	rs2921128	0.215079	4.60647	PPP2R5A	ENSG00000066027	protein_coding	FALSE	TRUE	TRUE	FALSE	FALSE	FALSE	FALSE	-	B56	TRUE	TRUE	TRUE	TRUE
19:1438892:1440019:clu_189742_+	clu_189742_+	19:1438892-1440019:+	0.0208278	rs191383232	0.994874	4.67765	RPS15	ENSG00000115268	protein_coding	FALSE	TRUE	TRUE	FALSE	FALSE	FALSE	FALSE	-	-	TRUE	TRUE	TRUE	TRUE
12:124913418:124913549:clu_62309_+	clu_62309_+	12:124913418-124913549:+	0.0208603	rs11057898	0.862954	-4.63644	UBC (OS)	ENSG00000150991 (OS)	protein_coding	TRUE	FALSE	FALSE	FALSE	FALSE	FALSE	FALSE	-	-	FALSE	FALSE	FALSE	FALSE
1:15429264:15429685:clu_165792_+	clu_165792_+	1:15429264-15429685:+	0.0208937	rs3765369	0.776167	4.6733	EFHD2	ENSG00000142634	protein_coding	FALSE	FALSE	TRUE	FALSE	FALSE	FALSE	FALSE	-	-	FALSE	FALSE	FALSE	FALSE
7:158869908:158871142:clu_158496_+	clu_158496_+	7:158869908-158871142:+	0.0209127	rs7776895	0.956522	-4.6815	WDR60	ENSG00000126870	protein_coding	FALSE	FALSE	FALSE	FALSE	FALSE	FALSE	FALSE	-	-	TRUE	TRUE	TRUE	TRUE
12:8794596:8794664:clu_57811_+	clu_57811_+	12:8794596-8794664:+	0.020948	rs2969095	0.769065	-4.56055	AC092490.1	ENSG00000249790	lncRNA	FALSE	FALSE	TRUE	FALSE	FALSE	FALSE	FALSE	-	-	FALSE	FALSE	FALSE	FALSE
13:46126489:46126563:clu_17811_-	clu_17811_-	13:46126489-46126563:-	0.0209511	rs9534334	0.568707	-4.56786	LCP1	ENSG00000136167	protein_coding	FALSE	FALSE	TRUE	FALSE	FALSE	FALSE	FALSE	-	-	FALSE	FALSE	FALSE	FALSE
19:45345748:45346544:clu_197012_+	clu_197012_+	19:45345748-45346544:+	0.0209584	rs11083769	0.605983	4.76069	KLC3	ENSG00000104892	protein_coding	FALSE	TRUE	TRUE	FALSE	FALSE	FALSE	FALSE	-	-	FALSE	TRUE	FALSE	TRUE
16:50224994:50225098:clu_81918_+	clu_81918_+	16:50224994-50225098:+	0.0209688	rs72798066	0.981684	4.6303	TENT4B	ENSG00000121274	protein_coding	FALSE	FALSE	TRUE	FALSE	FALSE	FALSE	FALSE	-	-	TRUE	TRUE	TRUE	TRUE
9:17234688:17235658:clu_199954_+	clu_199954_+	9:17234688-17235658:+	0.0209869	rs142424460	0.9913	-4.65726	CNTLN	ENSG00000044459	protein_coding	FALSE	FALSE	FALSE	FALSE	FALSE	FALSE	FALSE	-	-	FALSE	TRUE	FALSE	TRUE
14:24300857:24301570:clu_74973_+	clu_74973_+	14:24300857-24301570:+	0.0209992	rs7146665	0.496409	-4.61823	NOP9	ENSG00000196943	protein_coding	FALSE	FALSE	FALSE	FALSE	FALSE	FALSE	FALSE	-	-	TRUE	FALSE	FALSE	TRUE
16:58017439:58018972:clu_82232_+	clu_82232_+	16:58017439-58018972:+	0.0210138	rs16959626	0.920123	-4.66841	USB1	ENSG00000103005	protein_coding	FALSE	FALSE	TRUE	FALSE	FALSE	FALSE	FALSE	-	-	TRUE	TRUE	TRUE	TRUE
4:55403338:55411614:clu_94282_+	clu_94282_+	4:55403338-55411614:+	0.0210243	rs13138693	0.797187	4.59602	TMEM165	ENSG00000134851	protein_coding	FALSE	FALSE	FALSE	FALSE	FALSE	FALSE	FALSE	-	-	TRUE	TRUE	TRUE	TRUE
12:54283967:54284258:clu_160840_-	clu_160840_-	12:54283967-54284258:-	0.0210285	rs35979828	0.932931	4.60192	HNRNPA1 (OS),AC078778.1 (OS)	ENSG00000135486 (OS),ENSG00000258344 (OS)	protein_coding,lncRNA	TRUE	FALSE	FALSE	FALSE	FALSE	FALSE	FALSE	-	-	FALSE	FALSE	FALSE	FALSE
17:78674326:78674939:clu_141307_-	clu_141307_-	17:78674326-78674939:-	0.0210286	rs150144229	0.992719	-5.07181	CYTH1	ENSG00000108669	protein_coding	FALSE	FALSE	TRUE	FALSE	FALSE	FALSE	FALSE	-	-	FALSE	FALSE	FALSE	FALSE
20:47757463:47785343:clu_5669_+	clu_5669_+	20:47757463-47785343:+	0.0210322	rs11086245	0.47484	-4.6481	SULF2 (OS)	ENSG00000196562 (OS)	protein_coding	TRUE	FALSE	FALSE	FALSE	FALSE	FALSE	FALSE	-	-	FALSE	FALSE	FALSE	FALSE
17:81909321:81909514:clu_141772_-	clu_141772_-	17:81909321-81909514:-	0.0210342	rs7406962	0.994906	-4.61843	PCYT2	ENSG00000185813	protein_coding	FALSE	FALSE	FALSE	FALSE	FALSE	FALSE	FALSE	-	-	TRUE	TRUE	TRUE	TRUE
17:76720498:76721263:clu_140702_-	clu_140702_-	17:76720498-76721263:-	0.0210342	rs6501907	0.610482	-4.66439	JMJD6	ENSG00000070495	protein_coding	FALSE	FALSE	TRUE	FALSE	FALSE	FALSE	FALSE	-	-	TRUE	TRUE	TRUE	TRUE
19:2116278:2116605:clu_48125_-	clu_48125_-	19:2116278-2116605:-	0.0210348	rs9676693	0.76894	4.63291	AP3D1	ENSG00000065000	protein_coding	FALSE	FALSE	FALSE	FALSE	FALSE	FALSE	FALSE	-	-	TRUE	TRUE	TRUE	TRUE
8:143924981:143925387:clu_120662_-	clu_120662_-	8:143924981-143925387:-	0.0210502	rs4073900	0.531392	-4.5833	PLEC	ENSG00000178209	protein_coding	FALSE	TRUE	TRUE	FALSE	FALSE	FALSE	FALSE	-	-	FALSE	FALSE	FALSE	FALSE
3:195867264:195867361:clu_152263_-	clu_152263_-	3:195867264-195867361:-	0.0210532	rs3893768	0.837514	4.65314	TNK2	ENSG00000061938	protein_coding	FALSE	FALSE	FALSE	FALSE	FALSE	FALSE	FALSE	-	-	TRUE	TRUE	TRUE	TRUE
16:1822364:1822865:clu_78365_+	clu_78365_+	16:1822364-1822865:+	0.0210548	rs12595860	0.856265	-5.1052	HAGH (OS)	ENSG00000063854 (OS)	protein_coding	TRUE	FALSE	FALSE	FALSE	FALSE	FALSE	FALSE	-	-	FALSE	FALSE	FALSE	FALSE
19:12948009:12948177:clu_193143_+	clu_193143_+	19:12948009-12948177:+	0.0210624	rs56195122	0.96741	4.73103	RAD23A	ENSG00000179262	protein_coding	FALSE	FALSE	FALSE	FALSE	FALSE	FALSE	FALSE	-	-	TRUE	TRUE	TRUE	TRUE
15:34090455:34095895:clu_14282_-	clu_14282_-	15:34090455-34095895:-	0.0210697	rs140117138	0.990482	-4.61667	EMC7	ENSG00000134153	protein_coding	FALSE	FALSE	FALSE	FALSE	FALSE	FALSE	FALSE	-	-	TRUE	TRUE	TRUE	TRUE
7:74246763:74249012:clu_181595_-	clu_181595_-	7:74246763-74249012:-	0.0210774	rs1805395	0.958475	4.5311	RFC2	ENSG00000049541	protein_coding	FALSE	FALSE	FALSE	FALSE	FALSE	FALSE	FALSE	-	-	TRUE	TRUE	TRUE	TRUE
1:40374223:40406736:clu_168051_+	clu_168051_+	1:40374223-40406736:+	0.0211008	rs2982507	0.886888	4.63146	SMAP2	ENSG00000084070	protein_coding	FALSE	TRUE	TRUE	FALSE	FALSE	FALSE	FALSE	Arf-GAP,C4-type	ArfGap	TRUE	TRUE	TRUE	TRUE
22:42799101:42807073:clu_26585_-	clu_26585_-	22:42799101-42807073:-	0.0211008	rs144161605	0.986806	-4.67247	ARFGAP3	ENSG00000242247	protein_coding	FALSE	TRUE	TRUE	FALSE	FALSE	FALSE	FALSE	-	-	TRUE	FALSE	FALSE	TRUE
4:2255292:2257982:clu_143983_-	clu_143983_-	4:2255292-2257982:-	0.0211384	rs28402846	0.90736	4.6284	MXD4	ENSG00000123933	protein_coding	FALSE	FALSE	TRUE	FALSE	FALSE	FALSE	FALSE	-	-	TRUE	FALSE	FALSE	TRUE
2:159759335:159762880:clu_100433_+	clu_100433_+	2:159759335-159762880:+	0.0211473	rs192715462	0.994473	4.65996	MARCHF7	ENSG00000136536	protein_coding	FALSE	FALSE	TRUE	FALSE	FALSE	FALSE	FALSE	-	-	TRUE	TRUE	TRUE	TRUE
15:90882639:90882703:clu_112570_+	clu_112570_+	15:90882639-90882703:+	0.0211533	rs4702	0.442418	4.63397	FURIN	ENSG00000140564	protein_coding	FALSE	FALSE	TRUE	FALSE	FALSE	FALSE	FALSE	-	-	FALSE	FALSE	FALSE	FALSE
9:37080536:37084199:clu_200481_+	clu_200481_+	9:37080536-37084199:+	0.0211744	rs10814518	0.593681	4.63681	EBLN3P	ENSG00000281649	lncRNA	FALSE	FALSE	TRUE	FALSE	FALSE	FALSE	FALSE	-	-	TRUE	TRUE	TRUE	TRUE
8:22636962:22644755:clu_38793_+	clu_38793_+	8:22636962-22644755:+	0.0212048	rs2003908	0.305282	4.64512	BIN3 (OS)	ENSG00000147439 (OS)	protein_coding	TRUE	FALSE	FALSE	FALSE	FALSE	FALSE	FALSE	-	-	FALSE	FALSE	FALSE	FALSE
9:129108077:129109179:clu_87478_-	clu_87478_-	9:129108077-129109179:-	0.021206	rs10988247	0.485211	-4.57076	CRAT	ENSG00000095321	protein_coding	FALSE	TRUE	TRUE	FALSE	FALSE	FALSE	FALSE	-	-	TRUE	TRUE	TRUE	TRUE
2:151270865:151271626:clu_208230_-	clu_208230_-	2:151270865-151271626:-	0.021206	rs539034943	0.511844	-4.58357	NMI	ENSG00000123609	protein_coding	FALSE	TRUE	TRUE	FALSE	FALSE	FALSE	FALSE	NID	NID	TRUE	FALSE	FALSE	TRUE
22:41256815:41257948:clu_26318_-	clu_26318_-	22:41256815-41257948:-	0.0212088	rs62238179	0.907984	4.48321	RANGAP1	ENSG00000100401	protein_coding	FALSE	TRUE	TRUE	FALSE	FALSE	FALSE	FALSE	-	-	TRUE	FALSE	FALSE	TRUE
17:4952890:4953051:clu_63617_+	clu_63617_+	17:4952890-4953051:+	0.0212216	rs238239	0.423207	4.6741	ENO3	ENSG00000108515	protein_coding	FALSE	FALSE	TRUE	FALSE	FALSE	FALSE	FALSE	-	-	TRUE	TRUE	TRUE	TRUE
22:37311506:37312020:clu_188182_+	clu_188182_+	22:37311506-37312020:+	0.0212218	rs3842718	0.625824	4.62984	CYTH4	ENSG00000100055	protein_coding	FALSE	TRUE	TRUE	FALSE	FALSE	FALSE	FALSE	PH	PH	FALSE	TRUE	FALSE	TRUE
10:13616553:13644917:clu_89159_+	clu_89159_+	10:13616553-13644917:+	0.0212237	rs10906434	0.435961	4.96666	AL157392.5	ENSG00000282246	protein_coding	FALSE	TRUE	TRUE	FALSE	FALSE	FALSE	FALSE	Prp18	Prp18	TRUE	TRUE	TRUE	TRUE
8:28718207:28731223:clu_39065_+	clu_39065_+	8:28718207-28731223:+	0.0212508	rs116499679	0.989252	4.54706	EXTL3	ENSG00000012232	protein_coding	FALSE	FALSE	TRUE	FALSE	FALSE	FALSE	FALSE	-	-	TRUE	TRUE	TRUE	TRUE
4:38792581:38796845:clu_144694_-	clu_144694_-	4:38792581-38796845:-	0.0212729	rs371178220	0.836021	-4.72975	TLR1	ENSG00000174125	protein_coding	FALSE	TRUE	TRUE	FALSE	TRUE	FALSE	FALSE	TIR	TIR,TIR_2	FALSE	FALSE	FALSE	FALSE
11:833022:836063:clu_214590_+	clu_214590_+	11:833022-836063:+	0.0212887	rs9704922	0.802957	-4.65963	CD151	ENSG00000177697	protein_coding	FALSE	FALSE	TRUE	FALSE	FALSE	FALSE	FALSE	-	-	TRUE	TRUE	TRUE	TRUE
1:156743824:156744163:clu_35197_-	clu_35197_-	1:156743824-156744163:-	0.0213143	rs61813557	0.66154	-4.59908	HDGF	ENSG00000143321	protein_coding	FALSE	TRUE	TRUE	FALSE	FALSE	FALSE	FALSE	-	-	TRUE	FALSE	FALSE	TRUE
17:29569359:29571591:clu_65252_+	clu_65252_+	17:29569359-29571591:+	0.0213224	rs565977	0.294967	-4.51387	TP53I13,ABHD15-AS1	ENSG00000167543,ENSG00000264031	protein_coding,lncRNA	FALSE	FALSE	TRUE	FALSE	FALSE	FALSE	FALSE	-	-	TRUE	TRUE	TRUE	TRUE
18:36127016:36129114:clu_108894_-	clu_108894_-	18:36127016-36129114:-	0.0213234	rs1540043	0.500777	-4.62114	SLC39A6	ENSG00000141424	protein_coding	FALSE	FALSE	TRUE	FALSE	FALSE	FALSE	FALSE	-	-	TRUE	TRUE	TRUE	TRUE
19:40441781:40441920:clu_53790_-	clu_53790_-	19:40441781-40441920:-	0.0213286	rs10560834	0.662557	-4.58685	SERTAD3	ENSG00000167565	protein_coding	FALSE	TRUE	TRUE	FALSE	FALSE	FALSE	FALSE	SERTA	SERTA	FALSE	FALSE	FALSE	FALSE
5:134206131:134225760:clu_44173_-	clu_44173_-	5:134206131-134225760:-	0.0213319	rs4958191	0.728507	4.61587	AC104109.3,PPP2CA,AC104109.4	ENSG00000272772,ENSG00000113575,ENSG00000273345	protein_coding,protein_coding,lncRNA	FALSE	TRUE	TRUE	FALSE	FALSE	FALSE	FALSE	SER_THR_PHOSPHATASE	-	TRUE	TRUE	TRUE	TRUE
13:32522270:32526539:clu_17556_-	clu_17556_-	13:32522270-32526539:-	0.0213404	rs561737385	0.99371	-4.58116	N4BP2L2	ENSG00000244754	protein_coding	FALSE	FALSE	TRUE	FALSE	FALSE	FALSE	FALSE	-	-	FALSE	TRUE	FALSE	TRUE
17:76558600:76558945:clu_69246_+	clu_69246_+	17:76558600-76558945:+	0.02135	rs55905509	0.813308	4.67573	SNHG16	ENSG00000163597	lncRNA	FALSE	FALSE	TRUE	FALSE	FALSE	FALSE	FALSE	-	-	TRUE	TRUE	TRUE	TRUE
6:110215331:110217702:clu_116505_+	clu_116505_+	6:110215331-110217702:+	0.0213696	rs116912878	0.977006	-4.6077	CDC40	ENSG00000168438	protein_coding	FALSE	FALSE	FALSE	FALSE	FALSE	FALSE	FALSE	-	-	TRUE	TRUE	TRUE	TRUE
16:89907347:89907600:clu_84045_+	clu_84045_+	16:89907347-89907600:+	0.0213703	rs2286392	0.902893	-4.6216	TCF25,AC092143.3	ENSG00000141002,ENSG00000267048	protein_coding,lncRNA	FALSE	FALSE	FALSE	FALSE	FALSE	FALSE	FALSE	-	-	FALSE	FALSE	FALSE	FALSE
1:161170024:161170409:clu_172522_+	clu_172522_+	1:161170024-161170409:+	0.0213736	rs955371	0.812189	4.61495	PPOX	ENSG00000143224	protein_coding	FALSE	FALSE	TRUE	FALSE	FALSE	FALSE	FALSE	-	-	TRUE	TRUE	TRUE	TRUE
8:142280324:142284413:clu_120541_-	clu_120541_-	8:142280324-142284413:-	0.0213736	rs10109668	0.85586	4.6295	TSNARE1	ENSG00000171045	protein_coding	FALSE	FALSE	FALSE	FALSE	FALSE	FALSE	FALSE	-	-	TRUE	TRUE	TRUE	TRUE
10:70884048:70885152:clu_177011_-	clu_177011_-	10:70884048-70885152:-	0.0213776	rs142297151	0.984385	-4.7066	PCBD1	ENSG00000166228	protein_coding	FALSE	FALSE	FALSE	FALSE	FALSE	FALSE	FALSE	-	-	TRUE	TRUE	TRUE	TRUE
1:248855943:248856288:clu_38187_-	clu_38187_-	1:248855943-248856288:-	0.0213883	rs376640754	0.994189	-4.44664	ZNF692	ENSG00000171163	protein_coding	FALSE	TRUE	TRUE	FALSE	FALSE	FALSE	FALSE	-	-	TRUE	TRUE	TRUE	TRUE
15:64861575:64864899:clu_111295_+	clu_111295_+	15:64861575-64864899:+	0.0213889	rs8026531	0.857992	-4.53128	AC069368.1,PLEKHO2	ENSG00000249240,ENSG00000241839	protein_coding,protein_coding	FALSE	FALSE	FALSE	FALSE	FALSE	FALSE	FALSE	-	-	TRUE	TRUE	TRUE	TRUE
18:62139075:62140420:clu_109248_-	clu_109248_-	18:62139075-62140420:-	0.0214125	rs4941121	0.683493	4.61283	PIGN	ENSG00000197563	protein_coding	FALSE	FALSE	FALSE	FALSE	FALSE	FALSE	FALSE	-	-	TRUE	TRUE	TRUE	TRUE
17:7575258:7576524:clu_64019_+	clu_64019_+	17:7575258-7576524:+	0.0214322	rs4796408	0.833834	-4.62191	SENP3-EIF4A1,EIF4A1,AC016876.3	ENSG00000277957,ENSG00000161960,ENSG00000264772	protein_coding,protein_coding,lncRNA	FALSE	FALSE	TRUE	FALSE	FALSE	FALSE	FALSE	-	-	TRUE	TRUE	TRUE	TRUE
11:66241653:66243165:clu_217550_+	clu_217550_+	11:66241653-66243165:+	0.0214348	rs12790034	0.162077	-4.51339	PACS1	ENSG00000175115	protein_coding	FALSE	TRUE	TRUE	FALSE	FALSE	FALSE	FALSE	-	Pacs-1	TRUE	TRUE	TRUE	TRUE
17:63697967:63698065:clu_139993_-	clu_139993_-	17:63697967-63698065:-	0.0214387	rs138884947	0.752649	4.52343	STRADA,LIMD2	ENSG00000266173,ENSG00000136490	protein_coding,protein_coding	FALSE	FALSE	TRUE	FALSE	FALSE	FALSE	FALSE	-	-	FALSE	FALSE	FALSE	FALSE
2:181485992:181486093:clu_100930_+	clu_100930_+	2:181485992-181486093:+	0.0214565	rs155101	0.229487	-4.56866	ITGA4	ENSG00000115232	protein_coding	FALSE	FALSE	TRUE	FALSE	FALSE	FALSE	FALSE	-	-	TRUE	FALSE	FALSE	TRUE
11:810039:810234:clu_121401_-	clu_121401_-	11:810039-810234:-	0.0214631	rs12226463	0.29047	-4.66188	RPLP2 (OS)	ENSG00000177600 (OS)	protein_coding	TRUE	FALSE	FALSE	FALSE	FALSE	FALSE	FALSE	-	-	FALSE	FALSE	FALSE	FALSE
6:35312538:35312626:clu_114760_+	clu_114760_+	6:35312538-35312626:+	0.0214712	rs9357196	0.839079	4.56065	DEF6	ENSG00000023892	protein_coding	FALSE	FALSE	FALSE	FALSE	FALSE	FALSE	FALSE	-	-	TRUE	TRUE	TRUE	TRUE
1:12208482:12208887:clu_165733_+	clu_165733_+	1:12208482-12208887:+	0.0214831	rs143669068	0.992272	-4.87615	TNFRSF1B	ENSG00000028137	protein_coding	FALSE	FALSE	TRUE	FALSE	FALSE	FALSE	FALSE	-	-	FALSE	FALSE	FALSE	FALSE
19:8536597:8536949:clu_49425_-	clu_49425_-	19:8536597-8536949:-	0.0214855	rs140431962	0.994393	4.63663	MYO1F	ENSG00000142347	protein_coding	FALSE	FALSE	TRUE	FALSE	FALSE	FALSE	FALSE	-	-	TRUE	TRUE	TRUE	TRUE
8:11563110:11563903:clu_38506_+	clu_38506_+	8:11563110-11563903:+	0.0214902	rs7829573	0.705927	4.78028	BLK	ENSG00000136573	protein_coding	FALSE	FALSE	FALSE	FALSE	FALSE	FALSE	FALSE	-	-	TRUE	TRUE	TRUE	TRUE
4:75521861:75526960:clu_94512_+	clu_94512_+	4:75521861-75526960:+	0.0214929	rs141771853	0.993553	4.57984	THAP6	ENSG00000174796	protein_coding	FALSE	TRUE	TRUE	FALSE	FALSE	FALSE	FALSE	-	-	TRUE	TRUE	TRUE	TRUE
4:141637224:141656186:clu_95528_+	clu_95528_+	4:141637224-141656186:+	0.021497	rs138038419	0.978843	-4.57463	IL15	ENSG00000164136	protein_coding	FALSE	FALSE	FALSE	FALSE	FALSE	FALSE	FALSE	-	-	TRUE	TRUE	TRUE	TRUE
19:19624569:19626543:clu_52278_-	clu_52278_-	19:19624569-19626543:-	0.021497	rs73004920	0.740517	4.57993	LPAR2	ENSG00000064547	protein_coding	FALSE	FALSE	FALSE	FALSE	FALSE	FALSE	FALSE	-	-	TRUE	TRUE	TRUE	TRUE
17:45247085:45247261:clu_66962_+	clu_66962_+	17:45247085-45247261:+	0.0215016	rs8073097	0.978764	-5.04768	FMNL1	ENSG00000184922	protein_coding	FALSE	FALSE	TRUE	FALSE	FALSE	FALSE	FALSE	-	-	FALSE	FALSE	FALSE	FALSE
13:114284358:114286302:clu_143673_+	clu_143673_+	13:114284358-114286302:+	0.0215016	rs9562202	0.968935	4.53533	UPF3A	ENSG00000169062	protein_coding	FALSE	FALSE	TRUE	FALSE	FALSE	FALSE	FALSE	-	-	FALSE	TRUE	FALSE	TRUE
3:49674413:49674489:clu_148999_-	clu_148999_-	3:49674413-49674489:-	0.0215077	rs530323357	0.855517	-4.43262	APEH (OS)	ENSG00000164062 (OS)	protein_coding	TRUE	FALSE	FALSE	FALSE	FALSE	FALSE	FALSE	-	-	FALSE	FALSE	FALSE	FALSE
10:133263765:133267352:clu_92639_+	clu_92639_+	10:133263765-133267352:+	0.0215181	rs2995300	0.103279	4.67807	ADAM8 (OS)	ENSG00000151651 (OS)	protein_coding	TRUE	FALSE	FALSE	FALSE	FALSE	FALSE	FALSE	-	-	FALSE	FALSE	FALSE	FALSE
9:420583:420949:clu_84169_-	clu_84169_-	9:420583-420949:-	0.0215222	rs1887957	0.178658	-4.66236	DOCK8 (OS)	ENSG00000107099 (OS)	protein_coding	TRUE	FALSE	FALSE	FALSE	FALSE	FALSE	FALSE	-	-	FALSE	FALSE	FALSE	FALSE
8:58553303:58565019:clu_39617_+	clu_39617_+	8:58553303-58565019:+	0.0215328	rs72647435	0.680647	4.61046	SDCBP	ENSG00000137575	protein_coding	FALSE	TRUE	TRUE	FALSE	FALSE	FALSE	FALSE	-	-	TRUE	TRUE	TRUE	TRUE
3:56773816:56801703:clu_149572_-	clu_149572_-	3:56773816-56801703:-	0.0215351	rs76601653	0.915357	-4.60249	ARHGEF3	ENSG00000163947	protein_coding	FALSE	TRUE	TRUE	FALSE	FALSE	FALSE	FALSE	-	-	TRUE	TRUE	TRUE	TRUE
2:28906581:28912590:clu_97104_+	clu_97104_+	2:28906581-28912590:+	0.0215351	rs35244094	0.780599	-4.63263	WDR43	ENSG00000163811	protein_coding	FALSE	FALSE	FALSE	FALSE	FALSE	FALSE	FALSE	-	-	TRUE	TRUE	TRUE	TRUE
14:102017504:102018512:clu_77167_+	clu_77167_+	14:102017504-102018512:+	0.0215705	rs61994047	0.946226	-4.56624	DYNC1H1	ENSG00000197102	protein_coding	FALSE	TRUE	TRUE	FALSE	FALSE	FALSE	FALSE	AAA	AAA_5,AAA_7	TRUE	FALSE	FALSE	TRUE
19:8521453:8522509:clu_49767_-	clu_49767_-	19:8521453-8522509:-	0.0215744	rs181448221	0.994745	-5.58035	MYO1F	ENSG00000142347	protein_coding	FALSE	TRUE	TRUE	FALSE	FALSE	FALSE	FALSE	SH3	SH3_1,SH3_2,SH3_9	FALSE	FALSE	FALSE	FALSE
6:42934598:42935412:clu_21588_-	clu_21588_-	6:42934598-42935412:-	0.0216222	rs187690032	0.990805	-4.5644	CNPY3 (OS)	ENSG00000137161 (OS)	protein_coding	TRUE	FALSE	FALSE	FALSE	FALSE	FALSE	FALSE	-	-	FALSE	FALSE	FALSE	FALSE
17:79835712:79837837:clu_141373_-	clu_141373_-	17:79835712-79837837:-	0.0216283	rs2289728	0.820707	-4.65273	CBX4	ENSG00000141582	protein_coding	FALSE	FALSE	TRUE	FALSE	FALSE	FALSE	FALSE	-	-	TRUE	TRUE	TRUE	TRUE
4:17594394:17595410:clu_93645_+	clu_93645_+	4:17594394-17595410:+	0.0216331	rs4698210	0.803953	4.55249	LAP3	ENSG00000002549	protein_coding	FALSE	FALSE	FALSE	FALSE	FALSE	FALSE	FALSE	-	-	FALSE	TRUE	FALSE	TRUE
1:66930400:66940028:clu_169122_+	clu_169122_+	1:66930400-66940028:+	0.0216525	rs112696479	0.978105	4.58781	MIER1	ENSG00000198160	protein_coding	FALSE	FALSE	TRUE	FALSE	FALSE	FALSE	FALSE	-	-	TRUE	TRUE	TRUE	TRUE
12:8921750:8922633:clu_57821_+	clu_57821_+	12:8921750-8922633:+	0.0216545	rs4883200	0.282711	4.56659	PHC1	ENSG00000111752	protein_coding	FALSE	FALSE	FALSE	FALSE	FALSE	FALSE	FALSE	-	-	TRUE	TRUE	TRUE	TRUE
17:7893935:7894127:clu_64118_+	clu_64118_+	17:7893935-7894127:+	0.0216601	rs62062552	0.834843	4.61282	CHD3	ENSG00000170004	protein_coding	FALSE	TRUE	TRUE	FALSE	FALSE	FALSE	FALSE	-	-	TRUE	TRUE	TRUE	TRUE
1:174957549:174957891:clu_172990_+	clu_172990_+	1:174957549-174957891:+	0.0216634	rs10912870	0.663797	4.60558	RABGAP1L	ENSG00000152061	protein_coding	FALSE	FALSE	FALSE	FALSE	FALSE	FALSE	FALSE	-	-	TRUE	TRUE	TRUE	TRUE
9:17855:18028:clu_84143_-	clu_84143_-	9:17855-18028:-	0.0216644	rs374772187	0.986674	-4.53782	WASHC1	ENSG00000181404	protein_coding	FALSE	FALSE	FALSE	FALSE	FALSE	FALSE	FALSE	-	-	TRUE	TRUE	TRUE	TRUE
17:75779184:75779662:clu_140747_-	clu_140747_-	17:75779184-75779662:-	0.0216717	rs117850636	0.987455	-4.86248	H3-3B	ENSG00000132475	protein_coding	FALSE	FALSE	TRUE	FALSE	FALSE	FALSE	FALSE	-	-	TRUE	TRUE	TRUE	TRUE
13:42286035:42286300:clu_142635_+	clu_142635_+	13:42286035-42286300:+	0.0216749	rs61959414	0.968757	4.60905	AKAP11	ENSG00000023516	protein_coding	FALSE	FALSE	FALSE	FALSE	FALSE	FALSE	FALSE	-	-	TRUE	TRUE	TRUE	TRUE
14:104930105:104930748:clu_77517_+	clu_77517_+	14:104930105-104930748:+	0.0217157	rs879209	0.530677	4.55128	PLD4	ENSG00000166428	protein_coding	FALSE	TRUE	TRUE	FALSE	FALSE	FALSE	FALSE	-	PLDc_2,PLDc_3	TRUE	FALSE	FALSE	TRUE
8:143375668:143376525:clu_41000_+	clu_41000_+	8:143375668-143376525:+	0.021736	rs142753854	0.978326	-4.63566	RHPN1	ENSG00000158106	protein_coding	FALSE	FALSE	FALSE	FALSE	FALSE	FALSE	FALSE	-	-	TRUE	TRUE	TRUE	TRUE
19:57839149:57840838:clu_199498_+	clu_199498_+	19:57839149-57840838:+	0.0217435	rs112008695	0.779333	-4.6119	AC010522.1,ZNF587B	ENSG00000268750,ENSG00000269343	protein_coding,protein_coding	FALSE	FALSE	FALSE	FALSE	FALSE	FALSE	FALSE	-	-	TRUE	TRUE	TRUE	TRUE
19:9835402:9836823:clu_192253_+	clu_192253_+	19:9835402-9836823:+	0.021746	rs11667692	0.521602	4.58745	PIN1	ENSG00000127445	protein_coding	FALSE	FALSE	TRUE	FALSE	FALSE	FALSE	FALSE	-	-	TRUE	TRUE	TRUE	TRUE
19:10565034:10565717:clu_50257_-	clu_50257_-	19:10565034-10565717:-	0.0217526	rs71162096	0.499003	-4.60203	KRI1	ENSG00000129347	protein_coding	FALSE	FALSE	TRUE	FALSE	FALSE	FALSE	FALSE	-	-	TRUE	TRUE	TRUE	TRUE
14:89486671:89619028:clu_213087_-	clu_213087_-	14:89486671-89619028:-	0.0217933	rs111638696	0.990127	4.60452	FOXN3,AL137230.3	ENSG00000053254,ENSG00000259053	protein_coding,lncRNA	FALSE	FALSE	TRUE	FALSE	FALSE	FALSE	FALSE	-	-	TRUE	TRUE	TRUE	TRUE
1:248814601:248816534:clu_38178_-	clu_38178_-	1:248814601-248816534:-	0.0218134	rs182826007	0.993302	-4.42388	SH3BP5L	ENSG00000175137	protein_coding	FALSE	TRUE	TRUE	FALSE	FALSE	FALSE	FALSE	-	SH3BP5	TRUE	FALSE	FALSE	TRUE
14:74900372:74901066:clu_76361_+	clu_76361_+	14:74900372-74901066:+	0.0218209	rs148417567	0.772568	-4.56677	DLST	ENSG00000119689	protein_coding	FALSE	FALSE	FALSE	FALSE	FALSE	FALSE	FALSE	-	-	TRUE	TRUE	TRUE	TRUE
10:68756483:68757294:clu_90335_+	clu_90335_+	10:68756483-68757294:+	0.0218531	rs10762249	0.845843	4.61863	CCAR1	ENSG00000060339	protein_coding	FALSE	FALSE	TRUE	FALSE	FALSE	FALSE	FALSE	-	-	TRUE	TRUE	TRUE	TRUE
17:37031685:37056601:clu_65754_+	clu_65754_+	17:37031685-37056601:+	0.0218757	rs75776414	0.989512	-4.5501	AATF	ENSG00000275700	protein_coding	FALSE	FALSE	TRUE	FALSE	FALSE	FALSE	FALSE	-	-	TRUE	TRUE	TRUE	TRUE
7:86910001:86912072:clu_182243_-	clu_182243_-	7:86910001-86912072:-	0.021884	rs117929214	0.978854	4.56954	KIAA1324L	ENSG00000164659	protein_coding	FALSE	FALSE	TRUE	FALSE	FALSE	FALSE	FALSE	-	-	TRUE	TRUE	TRUE	TRUE
1:212345933:212348447:clu_174140_+	clu_174140_+	1:212345933-212348447:+	0.0218849	rs884923	0.827838	-4.62369	PPP2R5A	ENSG00000066027	protein_coding	FALSE	TRUE	TRUE	FALSE	FALSE	FALSE	FALSE	-	B56	TRUE	FALSE	FALSE	TRUE
2:241499174:241499257:clu_210688_-	clu_210688_-	2:241499174-241499257:-	0.0218939	rs59561210	0.902468	4.71642	STK25	ENSG00000115694	protein_coding	FALSE	FALSE	TRUE	FALSE	FALSE	FALSE	FALSE	-	-	TRUE	TRUE	TRUE	TRUE
5:178213103:178213906:clu_45588_-	clu_45588_-	5:178213103-178213906:-	0.0218978	rs67418220	0.620898	-4.67011	PHYKPL	ENSG00000175309	protein_coding	FALSE	FALSE	FALSE	FALSE	FALSE	FALSE	FALSE	-	-	FALSE	TRUE	FALSE	TRUE
16:90171100:90171373:clu_84129_+	clu_84129_+	16:90171100-90171373:+	0.0219216	rs574140521	0.991909	4.60667	FAM157C	ENSG00000260528	lncRNA	FALSE	FALSE	FALSE	FALSE	FALSE	FALSE	FALSE	-	-	FALSE	FALSE	FALSE	FALSE
19:49857130:49857693:clu_55490_-	clu_55490_-	19:49857130-49857693:-	0.0219248	rs62113920	0.420637	-4.6521	PTOV1-AS2	ENSG00000269352	lncRNA	FALSE	FALSE	FALSE	FALSE	FALSE	FALSE	FALSE	-	-	FALSE	FALSE	FALSE	FALSE
19:19342681:19342776:clu_194645_+	clu_194645_+	19:19342681-19342776:+	0.0219302	rs15622	0.334049	-4.65818	MAU2	ENSG00000129933	protein_coding	FALSE	FALSE	FALSE	FALSE	FALSE	FALSE	FALSE	-	-	TRUE	TRUE	TRUE	TRUE
12:48662654:48667693:clu_160199_-	clu_160199_-	12:48662654-48667693:-	0.0219441	rs11168698	0.760224	-4.52092	KANSL2	ENSG00000139620	protein_coding	FALSE	FALSE	TRUE	FALSE	FALSE	FALSE	FALSE	-	-	TRUE	TRUE	TRUE	TRUE
11:57514124:57514781:clu_123056_-	clu_123056_-	11:57514124-57514781:-	0.0219595	rs150617079	0.987949	4.57434	SLC43A1	ENSG00000149150	protein_coding	FALSE	FALSE	TRUE	FALSE	FALSE	FALSE	FALSE	-	-	TRUE	TRUE	TRUE	TRUE
7:112296311:112318182:clu_157060_+	clu_157060_+	7:112296311-112318182:+	0.0219595	rs757193	0.0447601	-4.63076	ZNF277	ENSG00000198839	protein_coding	FALSE	FALSE	FALSE	FALSE	FALSE	FALSE	FALSE	-	-	TRUE	TRUE	TRUE	TRUE
17:7107317:7107836:clu_135513_-	clu_135513_-	17:7107317-7107836:-	0.0219782	rs7215728	0.579111	4.63242	ASGR2	ENSG00000161944	protein_coding	FALSE	FALSE	TRUE	FALSE	FALSE	FALSE	FALSE	-	-	TRUE	TRUE	TRUE	TRUE
22:18078047:18078296:clu_186570_+	clu_186570_+	22:18078047-18078296:+	0.0219856	rs13058445	0.983115	4.61446	PEX26	ENSG00000215193	protein_coding	FALSE	FALSE	TRUE	FALSE	FALSE	FALSE	FALSE	-	-	TRUE	TRUE	TRUE	TRUE
3:37355187:37361243:clu_103888_+	clu_103888_+	3:37355187-37361243:+	0.0219868	rs11927305	0.567559	-4.56745	GOLGA4	ENSG00000144674	protein_coding	FALSE	FALSE	FALSE	FALSE	FALSE	FALSE	FALSE	-	-	TRUE	TRUE	TRUE	TRUE
7:112775318:112783698:clu_183688_-	clu_183688_-	7:112775318-112783698:-	0.0220013	rs78984502	0.98854	-4.5591	TMEM168	ENSG00000146802	protein_coding	FALSE	FALSE	TRUE	FALSE	FALSE	FALSE	FALSE	-	-	TRUE	TRUE	TRUE	TRUE
10:27526889:27532507:clu_89486_+	clu_89486_+	10:27526889-27532507:+	0.0220068	rs145696516	0.951596	-4.59793	RAB18	ENSG00000099246	protein_coding	FALSE	TRUE	TRUE	FALSE	FALSE	FALSE	FALSE	-	Arf,MMR_HSR1,Ras,Roc	TRUE	TRUE	TRUE	TRUE
7:38728586:38728692:clu_180491_-	clu_180491_-	7:38728586-38728692:-	0.0220068	rs143451721	0.962361	-4.65773	VPS41	ENSG00000006715	protein_coding	FALSE	FALSE	FALSE	FALSE	FALSE	FALSE	FALSE	-	-	TRUE	TRUE	TRUE	TRUE
6:167947944:167948293:clu_117699_+	clu_117699_+	6:167947944-167948293:+	0.0220104	rs484674	0.421319	4.6171	AFDN	ENSG00000130396	protein_coding	FALSE	FALSE	TRUE	FALSE	FALSE	FALSE	FALSE	-	-	TRUE	TRUE	TRUE	TRUE
15:22851870:22858540:clu_109617_+	clu_109617_+	15:22851870-22858540:+	0.0220241	rs1545060	0.228866	4.38895	NIPA2	ENSG00000140157	protein_coding	FALSE	TRUE	TRUE	TRUE	TRUE	FALSE	FALSE	-	EamA,Mg_trans_NIPA	TRUE	TRUE	TRUE	TRUE
10:72067715:72072144:clu_177146_-	clu_177146_-	10:72067715-72072144:-	0.022032	rs7071125	0.985838	4.58349	SPOCK2	ENSG00000107742	protein_coding	FALSE	TRUE	TRUE	FALSE	FALSE	FALSE	FALSE	Kazal-like	Kazal_2,SPARC_Ca_bdg	TRUE	FALSE	FALSE	TRUE
16:31379646:31379757:clu_81543_+	clu_81543_+	16:31379646-31379757:+	0.0220326	rs8046381	0.0594956	4.4715	ITGAX	ENSG00000140678	protein_coding	FALSE	FALSE	FALSE	FALSE	FALSE	FALSE	FALSE	-	-	TRUE	TRUE	TRUE	TRUE
3:37047683:37048517:clu_103879_+	clu_103879_+	3:37047683-37048517:+	0.0220348	rs200784140	0.988264	4.61064	MLH1	ENSG00000076242	protein_coding	FALSE	TRUE	TRUE	FALSE	FALSE	FALSE	FALSE	Mlh1_C	Mlh1_C	TRUE	TRUE	TRUE	TRUE
9:68957211:68975664:clu_85407_-	clu_85407_-	9:68957211-68975664:-	0.0220348	rs7041792	0.839944	-4.62919	PIP5K1B (OS)	ENSG00000107242 (OS)	protein_coding	TRUE	FALSE	FALSE	FALSE	FALSE	FALSE	FALSE	-	-	FALSE	FALSE	FALSE	FALSE
11:68039119:68041268:clu_124851_-	clu_124851_-	11:68039119-68041268:-	0.0220685	rs11605242	0.991366	-4.62186	TCIRG1 (OS)	ENSG00000110719 (OS)	protein_coding	TRUE	FALSE	FALSE	FALSE	FALSE	FALSE	FALSE	-	-	FALSE	FALSE	FALSE	FALSE
10:26748745:26751598:clu_176028_-	clu_176028_-	10:26748745-26751598:-	0.022096	rs58568477	0.930623	4.60027	ABI1	ENSG00000136754	protein_coding	FALSE	FALSE	FALSE	FALSE	FALSE	FALSE	FALSE	-	-	TRUE	TRUE	TRUE	TRUE
15:89200322:89200478:clu_112354_+	clu_112354_+	15:89200322-89200478:+	0.0221066	rs141128743	0.994668	-5.08609	ABHD2	ENSG00000140526	protein_coding	FALSE	FALSE	TRUE	FALSE	FALSE	FALSE	FALSE	-	-	FALSE	FALSE	FALSE	FALSE
1:35444303:35448173:clu_30746_-	clu_30746_-	1:35444303-35448173:-	0.0221072	rs1188630	0.994387	-4.43568	KIAA0319L	ENSG00000142687	protein_coding	FALSE	FALSE	FALSE	FALSE	FALSE	FALSE	FALSE	-	-	TRUE	TRUE	TRUE	TRUE
17:3663358:3663482:clu_134945_-	clu_134945_-	17:3663358-3663482:-	0.0221191	rs117404824	0.990375	-4.59061	TAX1BP3,P2RX5-TAX1BP3	ENSG00000213977,ENSG00000257950	protein_coding,protein_coding	FALSE	FALSE	TRUE	FALSE	FALSE	FALSE	FALSE	-	-	FALSE	FALSE	FALSE	FALSE
11:67431515:67432353:clu_217890_+	clu_217890_+	11:67431515-67432353:+	0.022127	rs1638557	0.582303	-4.53295	RPS6KB2	ENSG00000175634	protein_coding	FALSE	FALSE	TRUE	FALSE	FALSE	FALSE	FALSE	-	-	TRUE	TRUE	TRUE	TRUE
7:5923962:5925635:clu_153063_+	clu_153063_+	7:5923962-5925635:+	0.0221494	rs56179236	0.824773	-4.69024	CCZ1	ENSG00000122674	protein_coding	FALSE	TRUE	TRUE	FALSE	FALSE	FALSE	FALSE	Intu_longin_3	Intu_longin_3	TRUE	FALSE	FALSE	TRUE
19:18073620:18075749:clu_51853_-	clu_51853_-	19:18073620-18075749:-	0.0221594	rs17881885	0.898672	4.59026	IL12RB1	ENSG00000096996	protein_coding	FALSE	FALSE	FALSE	FALSE	FALSE	FALSE	FALSE	-	-	TRUE	FALSE	FALSE	TRUE
2:99181249:99186177:clu_99246_+	clu_99246_+	2:99181249-99186177:+	0.0221629	rs138622803	0.72407	-4.51643	AC079447.1,AC092587.1,MRPL30	ENSG00000241962,ENSG00000273155,ENSG00000185414	protein_coding,protein_coding,protein_coding	FALSE	FALSE	TRUE	FALSE	FALSE	FALSE	FALSE	-	-	TRUE	TRUE	TRUE	TRUE
16:29668887:29669023:clu_80583_+	clu_80583_+	16:29668887-29669023:+	0.0221992	rs257882	0.256599	4.39954	SPN,QPRT	ENSG00000197471,ENSG00000103485	protein_coding,protein_coding	FALSE	FALSE	TRUE	FALSE	FALSE	FALSE	FALSE	-	-	FALSE	FALSE	FALSE	FALSE
12:49559535:49559729:clu_160374_-	clu_160374_-	12:49559535-49559729:-	0.0222103	rs11169111	0.909412	4.523	MCRS1	ENSG00000187778	protein_coding	FALSE	FALSE	FALSE	FALSE	FALSE	FALSE	FALSE	-	-	TRUE	TRUE	TRUE	TRUE
4:128074518:128074934:clu_95391_+	clu_95391_+	4:128074518-128074934:+	0.022215	rs6534632	0.48984	5.02387	LARP1B	ENSG00000138709	protein_coding	FALSE	FALSE	FALSE	FALSE	FALSE	FALSE	FALSE	-	-	TRUE	TRUE	TRUE	TRUE
6:24809807:24818542:clu_19613_-	clu_19613_-	6:24809807-24818542:-	0.0222179	rs9358800	0.688721	4.69513	RIPOR2	ENSG00000111913	protein_coding	FALSE	FALSE	FALSE	FALSE	FALSE	FALSE	FALSE	-	-	TRUE	TRUE	TRUE	TRUE
10:6582201:6583676:clu_88862_+	clu_88862_+	10:6582201-6583676:+	0.0222247	rs41284471	0.797983	4.7051	PRKCQ-AS1	ENSG00000237943	lncRNA	FALSE	FALSE	FALSE	FALSE	FALSE	FALSE	FALSE	-	-	TRUE	TRUE	TRUE	TRUE
9:67884570:67887276:clu_200987_+	clu_200987_+	9:67884570-67887276:+	0.0222268	rs62551317	0.689172	-3.76828	ANKRD20A1	ENSG00000260691	protein_coding	FALSE	FALSE	FALSE	FALSE	FALSE	FALSE	FALSE	-	-	TRUE	TRUE	TRUE	TRUE
14:24330018:24330168:clu_211353_-	clu_211353_-	14:24330018-24330168:-	0.0222322	rs76270919	0.738793	4.6073	ADCY4	ENSG00000129467	protein_coding	FALSE	FALSE	TRUE	FALSE	FALSE	FALSE	FALSE	-	-	TRUE	TRUE	TRUE	TRUE
3:136846586:136861573:clu_151038_-	clu_151038_-	3:136846586-136861573:-	0.0222322	rs200664882	0.788079	4.55524	NCK1-DT	ENSG00000239213	lncRNA	FALSE	FALSE	TRUE	FALSE	FALSE	FALSE	FALSE	-	-	TRUE	TRUE	TRUE	TRUE
16:3655520:3656102:clu_78949_+	clu_78949_+	16:3655520-3656102:+	0.022236	rs181314680	0.984666	-4.61796	DNASE1	ENSG00000213918	protein_coding	FALSE	TRUE	TRUE	FALSE	FALSE	FALSE	FALSE	-	Exo_endo_phos	TRUE	TRUE	TRUE	TRUE
2:218385485:218386635:clu_209779_-	clu_209779_-	2:218385485-218386635:-	0.0222438	rs17229016	0.625243	4.51601	SLC11A1 (OS)	ENSG00000018280 (OS)	protein_coding	TRUE	FALSE	FALSE	FALSE	FALSE	FALSE	FALSE	-	-	FALSE	FALSE	FALSE	FALSE
19:9966746:9967347:clu_50028_-	clu_50028_-	19:9966746-9967347:-	0.0222445	rs11085530	0.676496	4.6158	COL5A3	ENSG00000080573	protein_coding	FALSE	FALSE	FALSE	FALSE	FALSE	FALSE	FALSE	-	-	TRUE	TRUE	TRUE	TRUE
18:79494367:79494512:clu_13791_+	clu_13791_+	18:79494367-79494512:+	0.0222483	rs145913781	0.919427	-4.64415	NFATC1	ENSG00000131196	protein_coding	FALSE	FALSE	FALSE	FALSE	FALSE	FALSE	FALSE	-	-	FALSE	FALSE	FALSE	FALSE
6:32120902:32121263:clu_20521_-	clu_20521_-	6:32120902-32121263:-	0.0222508	rs190856073	0.994209	4.63743	ATF6B	ENSG00000213676	protein_coding	FALSE	TRUE	TRUE	FALSE	TRUE	FALSE	FALSE	-	-	TRUE	TRUE	TRUE	TRUE
1:6785575:6820181:clu_165096_+	clu_165096_+	1:6785575-6820181:+	0.0222532	rs75366952	0.888031	4.5883	CAMTA1	ENSG00000171735	protein_coding	FALSE	TRUE	TRUE	FALSE	FALSE	FALSE	FALSE	-	-	TRUE	TRUE	TRUE	TRUE
3:49677633:49678916:clu_104759_+	clu_104759_+	3:49677633-49678916:+	0.0222616	rs140609664	0.993245	-4.41736	APEH	ENSG00000164062	protein_coding	FALSE	TRUE	TRUE	FALSE	FALSE	FALSE	FALSE	-	-	TRUE	FALSE	FALSE	TRUE
11:65038357:65038572:clu_217063_+	clu_217063_+	11:65038357-65038572:+	0.0222774	rs35819335	0.0664054	-4.68712	ARL2-SNX15,SNX15	ENSG00000273003,ENSG00000110025	protein_coding,protein_coding	FALSE	FALSE	TRUE	FALSE	FALSE	FALSE	FALSE	-	-	FALSE	TRUE	FALSE	TRUE
13:46127678:46130914:clu_17820_-	clu_17820_-	13:46127678-46130914:-	0.0222871	rs9590945	0.754835	-4.93136	LCP1	ENSG00000136167	protein_coding	FALSE	TRUE	TRUE	FALSE	FALSE	FALSE	FALSE	Calponin-homology (CH,Calponin-homology (CH) 4	CH	FALSE	FALSE	FALSE	FALSE
19:51629076:51629358:clu_55729_-	clu_55729_-	19:51629076-51629358:-	0.0222889	rs11084096	0.707537	4.74778	SIGLEC5,AC018755.2	ENSG00000105501,ENSG00000268500	protein_coding,protein_coding	FALSE	FALSE	FALSE	FALSE	FALSE	FALSE	FALSE	-	-	TRUE	TRUE	TRUE	TRUE
10:62049483:62050888:clu_90245_+	clu_90245_+	10:62049483-62050888:+	0.0222931	rs116853320	0.96879	-4.59652	ARID5B	ENSG00000150347	protein_coding	FALSE	FALSE	FALSE	FALSE	FALSE	FALSE	FALSE	-	-	TRUE	TRUE	TRUE	TRUE
16:30186720:30186816:clu_9782_-	clu_9782_-	16:30186720-30186816:-	0.0223036	rs9924308	0.496081	-4.41539	CORO1A (OS)	ENSG00000102879 (OS)	protein_coding	TRUE	FALSE	FALSE	FALSE	FALSE	FALSE	FALSE	-	-	FALSE	FALSE	FALSE	FALSE
2:143519364:143556408:clu_100191_+	clu_100191_+	2:143519364-143556408:+	0.0223132	rs74942677	0.748067	4.58543	ARHGAP15	ENSG00000075884	protein_coding	FALSE	FALSE	TRUE	FALSE	FALSE	FALSE	FALSE	-	-	TRUE	TRUE	TRUE	TRUE
19:35013691:35014189:clu_195280_+	clu_195280_+	19:35013691-35014189:+	0.0223214	rs2651133	0.356556	-4.66374	GRAMD1A	ENSG00000089351	protein_coding	FALSE	FALSE	FALSE	FALSE	FALSE	FALSE	FALSE	-	-	TRUE	TRUE	TRUE	TRUE
3:112128228:112130445:clu_150181_-	clu_150181_-	3:112128228-112130445:-	0.022327	rs139610774	0.968071	-4.60482	GCSAM	ENSG00000174500	protein_coding	FALSE	FALSE	FALSE	FALSE	FALSE	FALSE	FALSE	-	-	TRUE	TRUE	TRUE	TRUE
9:79705942:79708118:clu_201228_+	clu_201228_+	9:79705942-79708118:+	0.0223334	rs61479325	0.989427	4.62478	TLE4	ENSG00000106829	protein_coding	FALSE	TRUE	TRUE	FALSE	FALSE	FALSE	FALSE	-	-	TRUE	TRUE	TRUE	TRUE
20:37996953:37999188:clu_132895_-	clu_132895_-	20:37996953-37999188:-	0.0223334	rs79080153	0.941651	-4.5689	TTI1	ENSG00000101407	protein_coding	FALSE	FALSE	FALSE	FALSE	FALSE	FALSE	FALSE	-	-	TRUE	TRUE	TRUE	TRUE
4:55418164:55424538:clu_94282_+	clu_94282_+	4:55418164-55424538:+	0.0223507	rs6554276	0.211955	-4.58394	TMEM165	ENSG00000134851	protein_coding	FALSE	FALSE	TRUE	FALSE	FALSE	FALSE	FALSE	-	-	TRUE	TRUE	TRUE	TRUE
11:33881887:33891795:clu_122487_-	clu_122487_-	11:33881887-33891795:-	0.022362	rs10836129	0.516094	-4.9987	LMO2	ENSG00000135363	protein_coding	FALSE	FALSE	FALSE	FALSE	FALSE	FALSE	FALSE	-	-	TRUE	TRUE	TRUE	TRUE
18:32045732:32087898:clu_13117_+	clu_13117_+	18:32045732-32087898:+	0.0223671	rs4799628	0.358021	4.6033	AC011825.3	ENSG00000263917	lncRNA	FALSE	TRUE	TRUE	FALSE	FALSE	FALSE	FALSE	-	zf-Di19	TRUE	FALSE	FALSE	TRUE
22:31623849:31648101:clu_25383_-	clu_25383_-	22:31623849-31648101:-	0.022371	rs2012150	0.742189	-4.54122	PISD	ENSG00000241878	protein_coding	FALSE	TRUE	TRUE	FALSE	FALSE	FALSE	FALSE	Mitochondrial intermembrane,Mitochondrial matrix	-	TRUE	TRUE	TRUE	TRUE
3:57253738:57256957:clu_105362_+	clu_105362_+	3:57253738-57256957:+	0.0223716	rs71091308	0.607218	4.54259	APPL1	ENSG00000157500	protein_coding	FALSE	FALSE	FALSE	FALSE	FALSE	FALSE	FALSE	-	-	TRUE	TRUE	TRUE	TRUE
16:89910663:89911080:clu_83915_+	clu_83915_+	16:89910663-89911080:+	0.0223784	rs11649155	0.702583	4.62493	TCF25,AC092143.3	ENSG00000141002,ENSG00000267048	protein_coding,lncRNA	FALSE	FALSE	FALSE	FALSE	FALSE	FALSE	FALSE	-	-	TRUE	TRUE	TRUE	TRUE
1:117414831:117420578:clu_170251_+	clu_170251_+	1:117414831-117420578:+	0.0223801	rs6667019	0.88297	-4.61045	MAN1A2	ENSG00000198162	protein_coding	FALSE	TRUE	TRUE	FALSE	FALSE	FALSE	FALSE	Lumenal	Glyco_hydro_47	TRUE	FALSE	FALSE	TRUE
9:72360787:72364696:clu_85463_-	clu_85463_-	9:72360787-72364696:-	0.0223843	rs35492976	0.921099	-4.54968	ZFAND5	ENSG00000107372	protein_coding	FALSE	TRUE	TRUE	FALSE	FALSE	FALSE	FALSE	-	-	TRUE	TRUE	TRUE	TRUE
1:111194673:111195916:clu_32969_-	clu_32969_-	1:111194673-111195916:-	0.0223865	rs4348720	0.0425532	4.60686	DENND2D	ENSG00000162777	protein_coding	FALSE	TRUE	TRUE	FALSE	FALSE	FALSE	FALSE	cDENN,UDENN	DENN	TRUE	FALSE	FALSE	TRUE
3:18351408:18351992:clu_147706_-	clu_147706_-	3:18351408-18351992:-	0.0224106	rs12330375	0.393759	-4.55883	TBC1D5,SATB1	ENSG00000131374,ENSG00000182568	protein_coding,protein_coding	FALSE	FALSE	TRUE	FALSE	FALSE	FALSE	FALSE	-	-	TRUE	TRUE	TRUE	TRUE
11:58551232:58554809:clu_123096_-	clu_123096_-	11:58551232-58554809:-	0.0224303	rs2510559	0.594175	4.55102	LPXN	ENSG00000110031	protein_coding	FALSE	FALSE	TRUE	FALSE	FALSE	FALSE	FALSE	-	-	FALSE	TRUE	FALSE	TRUE
3:63838499:63863772:clu_149680_-	clu_149680_-	3:63838499-63863772:-	0.0224346	rs116624400	0.989473	4.62903	THOC7	ENSG00000163634	protein_coding	FALSE	TRUE	TRUE	FALSE	FALSE	FALSE	FALSE	-	THOC7	TRUE	TRUE	TRUE	TRUE
6:111674630:111694375:clu_22844_-	clu_22844_-	6:111674630-111694375:-	0.022494	rs9320374	0.509239	-4.55273	FYN	ENSG00000010810	protein_coding	FALSE	FALSE	TRUE	FALSE	FALSE	FALSE	FALSE	-	-	TRUE	TRUE	TRUE	TRUE
2:238194331:238194782:clu_210482_-	clu_210482_-	2:238194331-238194782:-	0.0225014	rs78983844	0.994083	-4.61395	ILKAP	ENSG00000132323	protein_coding	FALSE	FALSE	TRUE	FALSE	FALSE	FALSE	FALSE	-	-	TRUE	TRUE	TRUE	TRUE
1:23694791:23695798:clu_166370_+	clu_166370_+	1:23694791-23695798:+	0.0225014	rs74559141	0.941683	-4.53004	RPL11	ENSG00000142676	protein_coding	FALSE	FALSE	TRUE	FALSE	FALSE	FALSE	FALSE	-	-	TRUE	TRUE	TRUE	TRUE
10:71812890:71814952:clu_90600_+	clu_90600_+	10:71812890-71814952:+	0.0225105	rs192414521	0.991608	4.62353	CDH23	ENSG00000107736	protein_coding	FALSE	TRUE	TRUE	FALSE	TRUE	FALSE	FALSE	-	-	TRUE	TRUE	TRUE	TRUE
1:225921644:225921858:clu_37420_-	clu_37420_-	1:225921644-225921858:-	0.0225114	rs148697184	0.994842	4.60225	AL117348.2,PYCR2	ENSG00000255835,ENSG00000143811	protein_coding,protein_coding	FALSE	FALSE	FALSE	FALSE	FALSE	FALSE	FALSE	-	-	TRUE	TRUE	TRUE	TRUE
13:19659289:19661698:clu_142085_+	clu_142085_+	13:19659289-19661698:+	0.0225386	rs537740066	0.994924	4.54876	MPHOSPH8	ENSG00000196199	protein_coding	FALSE	FALSE	TRUE	FALSE	FALSE	FALSE	FALSE	-	-	TRUE	TRUE	TRUE	TRUE
3:37083806:37091467:clu_147956_-	clu_147956_-	3:37083806-37091467:-	0.0225413	rs10663817	0.470896	-4.5525	LRRFIP2	ENSG00000093167	protein_coding	FALSE	FALSE	FALSE	FALSE	FALSE	FALSE	FALSE	-	-	TRUE	TRUE	TRUE	TRUE
5:177513484:177513685:clu_45503_-	clu_45503_-	5:177513484-177513685:-	0.0225498	rs8900	0.695505	-4.51395	DDX41	ENSG00000183258	protein_coding	FALSE	FALSE	TRUE	FALSE	FALSE	FALSE	FALSE	-	-	TRUE	TRUE	TRUE	TRUE
5:177467627:177467743:clu_45461_-	clu_45461_-	5:177467627-177467743:-	0.0225569	rs1130857	0.454565	4.49883	DBN1	ENSG00000113758	protein_coding	FALSE	FALSE	TRUE	FALSE	FALSE	FALSE	FALSE	-	-	TRUE	TRUE	TRUE	TRUE
22:24156076:24160330:clu_187250_+	clu_187250_+	22:24156076-24160330:+	0.0225592	rs35787503	0.982656	-4.56478	CABIN1	ENSG00000099991	protein_coding	FALSE	FALSE	TRUE	FALSE	FALSE	FALSE	FALSE	-	-	TRUE	TRUE	TRUE	TRUE
22:45672186:45689712:clu_189244_+	clu_189244_+	22:45672186-45689712:+	0.0225705	rs727699	0.172455	4.64338	ATXN10	ENSG00000130638	protein_coding	FALSE	FALSE	TRUE	FALSE	FALSE	FALSE	FALSE	-	-	FALSE	TRUE	FALSE	TRUE
4:83441403:83443504:clu_145651_-	clu_145651_-	4:83441403-83443504:-	0.0225737	rs17006826	0.644376	4.55751	HELQ	ENSG00000163312	protein_coding	FALSE	FALSE	FALSE	FALSE	FALSE	FALSE	FALSE	-	-	FALSE	TRUE	FALSE	TRUE
2:105855289:105892982:clu_99448_+	clu_99448_+	2:105855289-105892982:+	0.0225849	rs7580718	0.375779	-4.65874	NCK2	ENSG00000071051	protein_coding	FALSE	TRUE	TRUE	FALSE	FALSE	FALSE	FALSE	SH2,SH3,SH3 2,SH3 3	SH2,SH3_1,SH3_2,SH3_9	TRUE	TRUE	TRUE	TRUE
19:17211774:17212060:clu_194114_+	clu_194114_+	19:17211774-17212060:+	0.0225888	rs10423542	0.964589	4.62647	MYO9B	ENSG00000099331	protein_coding	FALSE	TRUE	TRUE	FALSE	FALSE	FALSE	FALSE	-	-	TRUE	FALSE	FALSE	TRUE
20:4175263:4177351:clu_4045_+	clu_4045_+	20:4175263-4177351:+	0.0226388	rs6084653	0.620659	-4.72416	SMOX	ENSG00000088826	protein_coding	FALSE	FALSE	TRUE	FALSE	FALSE	FALSE	FALSE	-	-	TRUE	TRUE	TRUE	TRUE
3:197684217:197693715:clu_152545_-	clu_152545_-	3:197684217-197693715:-	0.022639	rs141433216	0.917607	4.65352	RUBCN	ENSG00000145016	protein_coding	FALSE	TRUE	TRUE	FALSE	FALSE	FALSE	FALSE	-	-	TRUE	TRUE	TRUE	TRUE
20:49906845:49908155:clu_133400_-	clu_133400_-	20:49906845-49908155:-	0.0226431	rs117770285	0.990743	4.61526	SPATA2	ENSG00000158480	protein_coding	FALSE	FALSE	FALSE	FALSE	FALSE	FALSE	FALSE	-	-	TRUE	TRUE	TRUE	TRUE
5:81308652:81308946:clu_128731_+	clu_128731_+	5:81308652-81308946:+	0.0226574	rs57266451	0.573841	-4.66449	ZCCHC9	ENSG00000131732	protein_coding	FALSE	TRUE	TRUE	FALSE	FALSE	FALSE	FALSE	CCHC-type 2	-	FALSE	TRUE	FALSE	TRUE
17:7393836:7394104:clu_135655_-	clu_135655_-	17:7393836-7394104:-	0.0226722	rs72842813	0.970725	4.59175	PLSCR3,TMEM256-PLSCR3	ENSG00000187838,ENSG00000262481	protein_coding,protein_coding	FALSE	FALSE	TRUE	FALSE	FALSE	FALSE	FALSE	-	-	TRUE	TRUE	TRUE	TRUE
10:97333951:97334391:clu_177925_-	clu_177925_-	10:97333951-97334391:-	0.0226879	rs61863818	0.752164	-4.58086	FRAT2	ENSG00000181274	protein_coding	FALSE	TRUE	TRUE	FALSE	FALSE	FALSE	FALSE	-	GSK-3_bind	FALSE	FALSE	FALSE	FALSE
8:1761969:1762779:clu_117903_-	clu_117903_-	8:1761969-1762779:-	0.0226914	rs11986414	0.180635	-4.75954	AC100810.1	ENSG00000253982	lncRNA	FALSE	FALSE	TRUE	FALSE	FALSE	FALSE	FALSE	-	-	FALSE	FALSE	FALSE	FALSE
17:8445864:8446754:clu_64282_+	clu_64282_+	17:8445864-8446754:+	0.0226964	rs7211022	0.596778	-4.60989	NDEL1	ENSG00000166579	protein_coding	FALSE	FALSE	TRUE	FALSE	FALSE	FALSE	FALSE	-	-	TRUE	TRUE	TRUE	TRUE
16:90165788:90166016:clu_83942_+	clu_83942_+	16:90165788-90166016:+	0.022708	rs117417690	0.922654	4.56897	FAM157C	ENSG00000260528	lncRNA	FALSE	FALSE	FALSE	FALSE	FALSE	FALSE	FALSE	-	-	FALSE	FALSE	FALSE	FALSE
20:50689823:50690778:clu_133460_-	clu_133460_-	20:50689823-50690778:-	0.022708	rs6067520	0.340737	-4.65844	RIPOR3	ENSG00000042062	protein_coding	FALSE	FALSE	FALSE	FALSE	FALSE	FALSE	FALSE	-	-	FALSE	FALSE	FALSE	FALSE
11:62527950:62528479:clu_123439_-	clu_123439_-	11:62527950-62528479:-	0.0227133	rs11231130	0.97093	-4.62562	AHNAK	ENSG00000124942	protein_coding	FALSE	TRUE	TRUE	FALSE	FALSE	FALSE	FALSE	-	-	FALSE	FALSE	FALSE	FALSE
9:127808705:127808800:clu_202684_+	clu_202684_+	9:127808705-127808800:+	0.0227189	rs531245442	0.850912	4.52447	FPGS	ENSG00000136877	protein_coding	FALSE	FALSE	TRUE	FALSE	FALSE	FALSE	FALSE	-	-	TRUE	TRUE	TRUE	TRUE
1:229302989:229303806:clu_174718_+	clu_174718_+	1:229302989-229303806:+	0.0227355	rs9435802	0.547032	-4.59607	RAB4A	ENSG00000168118	protein_coding	FALSE	FALSE	FALSE	FALSE	FALSE	FALSE	FALSE	-	-	TRUE	TRUE	TRUE	TRUE
10:133273443:133273762:clu_179132_-	clu_179132_-	10:133273443-133273762:-	0.0227418	rs3008336	0.168258	-4.66754	ADAM8	ENSG00000151651	protein_coding	FALSE	FALSE	TRUE	FALSE	FALSE	FALSE	FALSE	-	-	TRUE	TRUE	TRUE	TRUE
16:22534523:22535372:clu_80246_+	clu_80246_+	16:22534523-22535372:+	0.0227527	rs2113143	0.720334	-4.5126	NPIPB5	ENSG00000243716	protein_coding	FALSE	TRUE	TRUE	FALSE	FALSE	FALSE	FALSE	-	-	FALSE	FALSE	FALSE	FALSE
10:13651974:13654416:clu_175751_-	clu_175751_-	10:13651974-13654416:-	0.0227742	rs61833191	0.659306	4.70603	FRMD4A	ENSG00000151474	protein_coding	FALSE	FALSE	FALSE	FALSE	FALSE	FALSE	FALSE	-	-	TRUE	TRUE	TRUE	TRUE
2:215346941:215349094:clu_101752_+	clu_101752_+	2:215346941-215349094:+	0.0227842	rs12478456	0.684595	4.5905	ATIC	ENSG00000138363	protein_coding	FALSE	FALSE	TRUE	FALSE	FALSE	FALSE	FALSE	-	-	TRUE	TRUE	TRUE	TRUE
18:8085872:8088749:clu_12680_+	clu_12680_+	18:8085872-8088749:+	0.0227964	rs529047927	0.992069	-4.61259	PTPRM	ENSG00000173482	protein_coding	FALSE	FALSE	FALSE	FALSE	FALSE	FALSE	FALSE	-	-	TRUE	TRUE	TRUE	TRUE
5:134134758:134138059:clu_129503_+	clu_129503_+	5:134134758-134138059:+	0.0228103	rs143263971	0.992622	4.62004	TCF7	ENSG00000081059	protein_coding	FALSE	FALSE	TRUE	FALSE	FALSE	FALSE	FALSE	-	-	FALSE	TRUE	FALSE	TRUE
9:131511467:131512041:clu_203289_+	clu_203289_+	9:131511467-131512041:+	0.0228128	rs2994052	0.192299	4.63247	POMT1	ENSG00000130714	protein_coding	FALSE	TRUE	TRUE	FALSE	FALSE	FALSE	FALSE	MIR,MIR 1	MIR	TRUE	TRUE	TRUE	TRUE
14:101883349:101883432:clu_77132_+	clu_77132_+	14:101883349-101883432:+	0.0228224	rs117477449	0.954805	4.58891	PPP2R5C	ENSG00000078304	protein_coding	FALSE	FALSE	FALSE	FALSE	FALSE	FALSE	FALSE	-	-	TRUE	TRUE	TRUE	TRUE
6:109447722:109448203:clu_22703_-	clu_22703_-	6:109447722-109448203:-	0.0228307	rs11153171	0.641495	4.55644	MICAL1	ENSG00000135596	protein_coding	FALSE	TRUE	TRUE	FALSE	FALSE	FALSE	FALSE	-	-	TRUE	TRUE	TRUE	TRUE
2:159743253:159747805:clu_100432_+	clu_100432_+	2:159743253-159747805:+	0.0228309	rs144085037	0.652823	-4.66089	MARCHF7	ENSG00000136536	protein_coding	FALSE	TRUE	TRUE	FALSE	FALSE	FALSE	FALSE	-	-	TRUE	TRUE	TRUE	TRUE
9:131228331:131230630:clu_203242_+	clu_203242_+	9:131228331-131230630:+	0.0228357	rs7032938	0.0245464	4.64701	NUP214	ENSG00000126883	protein_coding	FALSE	FALSE	TRUE	FALSE	FALSE	FALSE	FALSE	-	-	TRUE	TRUE	TRUE	TRUE
22:36286802:36288330:clu_188066_+	clu_188066_+	22:36286802-36288330:+	0.0228441	rs136162	0.171055	-4.70986	MYH9 (OS)	ENSG00000100345 (OS)	protein_coding	TRUE	FALSE	FALSE	FALSE	FALSE	FALSE	FALSE	-	-	FALSE	FALSE	FALSE	FALSE
14:56616027:56618594:clu_75667_+	clu_75667_+	14:56616027-56618594:+	0.0228441	rs34040205	0.768153	-4.59069	TMEM260	ENSG00000070269	protein_coding	FALSE	TRUE	TRUE	TRUE	FALSE	FALSE	FALSE	-	-	TRUE	TRUE	TRUE	TRUE
16:84585:86668:clu_6533_-	clu_6533_-	16:84585-86668:-	0.0228501	rs2020971	0.184589	4.52949	NPRL3	ENSG00000103148	protein_coding	FALSE	FALSE	TRUE	FALSE	FALSE	FALSE	FALSE	-	-	TRUE	FALSE	FALSE	TRUE
17:17221628:17223922:clu_136264_-	clu_136264_-	17:17221628-17223922:-	0.0228531	rs77754181	0.868939	-4.60891	AC055811.2,FLCN	ENSG00000264187,ENSG00000154803	protein_coding,protein_coding	FALSE	TRUE	TRUE	FALSE	FALSE	FALSE	FALSE	uDENN FLCN/SMCR8-type,UDENN FLCN/SMCR8-type	Folliculin	TRUE	TRUE	TRUE	TRUE
16:15047920:15055891:clu_8254_-	clu_8254_-	16:15047920-15055891:-	0.02286	rs153778	0.607143	-4.44506	NTAN1	ENSG00000157045	protein_coding	FALSE	TRUE	TRUE	FALSE	FALSE	FALSE	FALSE	-	N_Asn_amidohyd	TRUE	TRUE	TRUE	TRUE
11:68026089:68027813:clu_217988_+	clu_217988_+	11:68026089-68027813:+	0.0228647	rs3751082	0.803942	4.57246	ALDH3B1	ENSG00000006534	protein_coding	FALSE	TRUE	TRUE	FALSE	FALSE	FALSE	FALSE	Aldedh	Aldedh	FALSE	FALSE	FALSE	FALSE
2:70051305:70059643:clu_206069_-	clu_206069_-	2:70051305-70059643:-	0.0228662	rs11417462	0.947504	-4.57061	PCBP1-AS1	ENSG00000179818	lncRNA	FALSE	FALSE	TRUE	FALSE	FALSE	FALSE	FALSE	-	-	TRUE	TRUE	TRUE	TRUE
10:94554248:94558139:clu_91300_+	clu_91300_+	10:94554248-94558139:+	0.0228979	rs556055	0.556196	-4.48116	HELLS	ENSG00000119969	protein_coding	FALSE	TRUE	TRUE	FALSE	FALSE	FALSE	FALSE	-	-	TRUE	TRUE	TRUE	TRUE
6:31587678:31587824:clu_113990_+	clu_113990_+	6:31587678-31587824:+	0.0229058	rs17200816	0.882448	-4.73086	LST1	ENSG00000204482	protein_coding	FALSE	TRUE	TRUE	TRUE	FALSE	FALSE	TRUE	-	LST1	FALSE	FALSE	FALSE	FALSE
17:41763318:41764713:clu_138097_-	clu_138097_-	17:41763318-41764713:-	0.0229058	rs368924510	0.993676	-4.70974	JUP	ENSG00000173801	protein_coding	FALSE	TRUE	TRUE	FALSE	FALSE	FALSE	FALSE	-	-	TRUE	FALSE	FALSE	TRUE
17:17161356:17164109:clu_64565_+	clu_64565_+	17:17161356-17164109:+	0.0229143	rs117055294	0.926591	4.56812	MPRIP	ENSG00000133030	protein_coding	FALSE	FALSE	FALSE	FALSE	FALSE	FALSE	FALSE	-	-	TRUE	TRUE	TRUE	TRUE
10:119805461:119806360:clu_92303_+	clu_92303_+	10:119805461-119806360:+	0.0229362	rs373216859	0.964637	4.58957	INPP5F	ENSG00000198825	protein_coding	FALSE	FALSE	FALSE	FALSE	FALSE	FALSE	FALSE	-	-	TRUE	TRUE	TRUE	TRUE
12:113299974:113302140:clu_162912_-	clu_162912_-	12:113299974-113302140:-	0.0229373	rs2303616	0.935078	4.65406	SLC8B1	ENSG00000089060	protein_coding	FALSE	FALSE	FALSE	FALSE	FALSE	FALSE	FALSE	-	-	TRUE	TRUE	TRUE	TRUE
6:11306155:11382139:clu_19335_-	clu_19335_-	6:11306155-11382139:-	0.0229438	rs373115692	0.929904	4.59852	NEDD9	ENSG00000111859	protein_coding	FALSE	FALSE	TRUE	FALSE	FALSE	FALSE	FALSE	-	-	TRUE	TRUE	TRUE	TRUE
6:36981672:36985853:clu_21171_-	clu_21171_-	6:36981672-36985853:-	0.0229659	rs202185562	0.983135	-4.6313	MTCH1	ENSG00000137409	protein_coding	FALSE	FALSE	FALSE	FALSE	FALSE	FALSE	FALSE	-	-	TRUE	TRUE	TRUE	TRUE
3:52814071:52814209:clu_149465_-	clu_149465_-	3:52814071-52814209:-	0.0229804	rs2564930	0.341365	4.51603	ITIH4,AC006254.1	ENSG00000055955,ENSG00000243696	protein_coding,protein_coding	FALSE	FALSE	TRUE	FALSE	FALSE	FALSE	FALSE	-	-	TRUE	TRUE	TRUE	TRUE
1:156250996:156252414:clu_35118_-	clu_35118_-	1:156250996-156252414:-	0.0230029	rs2025577	0.492232	4.54043	SMG5	ENSG00000198952	protein_coding	FALSE	TRUE	TRUE	FALSE	FALSE	FALSE	FALSE	PINc	PIN_4	TRUE	TRUE	TRUE	TRUE
3:172762546:172762691:clu_107375_+	clu_107375_+	3:172762546-172762691:+	0.0230313	rs111703587	0.952396	-4.58706	ECT2	ENSG00000114346	protein_coding	FALSE	FALSE	FALSE	FALSE	FALSE	FALSE	FALSE	-	-	TRUE	TRUE	TRUE	TRUE
15:44716356:44717607:clu_110659_+	clu_110659_+	15:44716356-44717607:+	0.0230318	rs188601374	0.990259	4.53879	B2M	ENSG00000166710	protein_coding	FALSE	FALSE	TRUE	FALSE	FALSE	FALSE	FALSE	-	-	TRUE	TRUE	TRUE	TRUE
1:36140166:36149337:clu_167747_+	clu_167747_+	1:36140166-36149337:+	0.023034	rs149102698	0.988607	-4.50731	TRAPPC3 (OS)	ENSG00000054116 (OS)	protein_coding	TRUE	FALSE	FALSE	FALSE	FALSE	FALSE	FALSE	-	-	FALSE	FALSE	FALSE	FALSE
7:140459233:140459707:clu_184201_-	clu_184201_-	7:140459233-140459707:-	0.0230687	rs55780162	0.613527	-4.58387	MKRN1	ENSG00000133606	protein_coding	FALSE	FALSE	FALSE	FALSE	FALSE	FALSE	FALSE	-	-	TRUE	TRUE	TRUE	TRUE
1:155309076:155310064:clu_171802_+	clu_171802_+	1:155309076-155310064:+	0.0230762	rs3768566	0.698805	-4.51528	FDPS	ENSG00000160752	protein_coding	FALSE	TRUE	TRUE	FALSE	FALSE	FALSE	FALSE	-	-	TRUE	TRUE	TRUE	TRUE
16:68191775:68221196:clu_82676_+	clu_82676_+	16:68191775-68221196:+	0.0230788	rs55781197	0.887675	-4.51098	NFATC3	ENSG00000072736	protein_coding	FALSE	TRUE	TRUE	FALSE	FALSE	FALSE	FALSE	-	-	TRUE	TRUE	TRUE	TRUE
10:95810806:95823237:clu_91339_+	clu_91339_+	10:95810806-95823237:+	0.0230893	rs35557930	0.81565	4.82915	ENTPD1	ENSG00000138185	protein_coding	FALSE	FALSE	TRUE	FALSE	FALSE	FALSE	FALSE	-	-	FALSE	TRUE	FALSE	TRUE
3:125530580:125531861:clu_150590_-	clu_150590_-	3:125530580-125531861:-	0.023122	rs146127606	0.986572	-4.60109	OSBPL11	ENSG00000144909	protein_coding	FALSE	FALSE	FALSE	FALSE	FALSE	FALSE	FALSE	-	-	TRUE	TRUE	TRUE	TRUE
2:189667596:189667804:clu_101016_+	clu_101016_+	2:189667596-189667804:+	0.0231308	rs13021611	0.256783	-4.49965	ASNSD1,AC012488.2	ENSG00000138381,ENSG00000286165	protein_coding,protein_coding	FALSE	TRUE	TRUE	FALSE	FALSE	FALSE	FALSE	Asparagine synthetase	Asn_synthase	TRUE	FALSE	FALSE	TRUE
19:16437865:16440862:clu_51562_-	clu_51562_-	19:16437865-16440862:-	0.0231427	rs12982918	0.316359	-4.62371	EPS15L1	ENSG00000127527	protein_coding	FALSE	TRUE	TRUE	FALSE	FALSE	FALSE	FALSE	EF-hand,EH,EH 1	EF-hand_4	TRUE	TRUE	TRUE	TRUE
20:45894741:45894823:clu_5529_+	clu_5529_+	20:45894741-45894823:+	0.0231443	rs142892564	0.994926	4.55643	CTSA	ENSG00000064601	protein_coding	FALSE	FALSE	FALSE	FALSE	FALSE	FALSE	FALSE	-	-	TRUE	TRUE	TRUE	TRUE
17:82440334:82440473:clu_70080_+	clu_70080_+	17:82440334-82440473:+	0.0231502	rs552184340	0.994704	-4.60662	HEXD	ENSG00000169660	protein_coding	FALSE	FALSE	TRUE	FALSE	FALSE	FALSE	FALSE	-	-	TRUE	TRUE	TRUE	TRUE
7:115984513:116030633:clu_183697_-	clu_183697_-	7:115984513-116030633:-	0.0231515	rs10258989	0.756464	-4.58217	TFEC	ENSG00000105967	protein_coding	FALSE	FALSE	FALSE	FALSE	FALSE	FALSE	FALSE	-	-	TRUE	TRUE	TRUE	TRUE
6:122443987:122444194:clu_22998_-	clu_22998_-	6:122443987-122444194:-	0.0231618	rs68159287	0.184852	4.57679	SERINC1	ENSG00000111897	protein_coding	FALSE	FALSE	TRUE	FALSE	FALSE	FALSE	FALSE	-	-	FALSE	FALSE	FALSE	FALSE
16:28497996:28498260:clu_80554_+	clu_80554_+	16:28497996-28498260:+	0.0231699	rs76867633	0.992936	4.40288	APOBR	ENSG00000184730	protein_coding	FALSE	TRUE	TRUE	FALSE	FALSE	FALSE	FALSE	-	-	TRUE	FALSE	FALSE	TRUE
3:50253164:50256196:clu_104873_+	clu_104873_+	3:50253164-50256196:+	0.0231768	rs139834677	0.993508	-4.69793	GNAI2	ENSG00000114353	protein_coding	FALSE	TRUE	TRUE	FALSE	FALSE	FALSE	FALSE	G-alpha	G-alpha	FALSE	FALSE	FALSE	FALSE
1:36176842:36178044:clu_167753_+	clu_167753_+	1:36176842-36178044:+	0.0231817	rs795043	0.415532	4.53068	MAP7D1	ENSG00000116871	protein_coding	FALSE	TRUE	TRUE	FALSE	FALSE	FALSE	FALSE	-	-	TRUE	FALSE	FALSE	TRUE
4:38133257:38137135:clu_93805_+	clu_93805_+	4:38133257-38137135:+	0.0232033	rs112118015	0.951942	-4.64334	TBC1D1	ENSG00000065882	protein_coding	FALSE	FALSE	FALSE	FALSE	FALSE	FALSE	FALSE	-	-	TRUE	TRUE	TRUE	TRUE
1:169703373:169708417:clu_35828_-	clu_35828_-	1:169703373-169708417:-	0.0232153	rs74384841	0.956729	4.52094	SELL	ENSG00000188404	protein_coding	FALSE	TRUE	TRUE	FALSE	FALSE	TRUE	FALSE	EGF-like,Sushi,Sushi 1,Sushi 2	hEGF,Sushi	TRUE	FALSE	FALSE	TRUE
14:20451452:20451974:clu_210838_-	clu_210838_-	14:20451452-20451974:-	0.0232202	rs3120070	0.413445	4.6494	OSGEP	ENSG00000092094	protein_coding	FALSE	FALSE	TRUE	FALSE	FALSE	FALSE	FALSE	-	-	TRUE	TRUE	TRUE	TRUE
12:6387910:6388398:clu_57402_+	clu_57402_+	12:6387910-6388398:+	0.0232217	rs12354	0.28386	-4.5772	LTBR	ENSG00000111321	protein_coding	FALSE	FALSE	TRUE	FALSE	FALSE	FALSE	FALSE	-	-	TRUE	TRUE	TRUE	TRUE
2:241229376:241229833:clu_210654_-	clu_210654_-	2:241229376-241229833:-	0.0232321	rs57696929	0.813404	4.58879	HDLBP	ENSG00000115677	protein_coding	FALSE	TRUE	TRUE	FALSE	FALSE	FALSE	FALSE	-	-	TRUE	FALSE	FALSE	TRUE
22:21923008:21923081:clu_24656_-	clu_24656_-	22:21923008-21923081:-	0.0232462	22_21953624_T_TATTA	0.966946	-4.5725	PPM1F	ENSG00000100034	protein_coding	FALSE	FALSE	TRUE	FALSE	FALSE	FALSE	FALSE	-	-	FALSE	FALSE	FALSE	FALSE
5:131391108:131391918:clu_129348_+	clu_129348_+	5:131391108-131391918:+	0.0232572	rs10063206	0.994286	-4.38686	CDC42SE2	ENSG00000158985	protein_coding	FALSE	FALSE	TRUE	FALSE	FALSE	FALSE	FALSE	-	-	TRUE	TRUE	TRUE	TRUE
5:180793097:180803406:clu_45793_-	clu_45793_-	5:180793097-180803406:-	0.0232587	rs144407316	0.948666	-4.68898	MGAT1	ENSG00000131446	protein_coding	FALSE	FALSE	TRUE	FALSE	FALSE	FALSE	FALSE	-	-	TRUE	TRUE	TRUE	TRUE
6:63694764:63698223:clu_115758_+	clu_115758_+	6:63694764-63698223:+	0.023264	rs148608231	0.977123	4.51268	PHF3	ENSG00000118482	protein_coding	FALSE	FALSE	FALSE	FALSE	FALSE	FALSE	FALSE	-	-	TRUE	TRUE	TRUE	TRUE
3:125013990:125014713:clu_150573_-	clu_150573_-	3:125013990-125014713:-	0.0232708	rs9836224	0.669122	4.60226	HEG1	ENSG00000173706	protein_coding	FALSE	FALSE	FALSE	FALSE	FALSE	FALSE	FALSE	-	-	TRUE	TRUE	TRUE	TRUE
3:50293515:50294709:clu_149148_-	clu_149148_-	3:50293515-50294709:-	0.0232963	rs2236947	0.519822	4.47212	HYAL3	ENSG00000186792	protein_coding	FALSE	TRUE	TRUE	FALSE	FALSE	FALSE	FALSE	-	Glyco_hydro_56	TRUE	TRUE	TRUE	TRUE
6:109442625:109442752:clu_116457_+	clu_116457_+	6:109442625-109442752:+	0.0233183	rs141253998	0.584178	-4.53806	SMPD2	ENSG00000135587	protein_coding	FALSE	TRUE	TRUE	FALSE	FALSE	FALSE	FALSE	Endo/exonuclease/phosphatase	Exo_endo_phos	TRUE	TRUE	TRUE	TRUE
1:148533248:148533861:clu_33770_-	clu_33770_-	1:148533248-148533861:-	0.0233653	rs587764394	0.99259	4.034	NBPF14	ENSG00000270629	protein_coding	FALSE	FALSE	FALSE	FALSE	FALSE	FALSE	FALSE	-	-	TRUE	TRUE	TRUE	TRUE
1:25823128:25823238:clu_166610_+	clu_166610_+	1:25823128-25823238:+	0.0233682	rs113271100	0.792934	4.46687	AL020996.2,MTFR1L	ENSG00000255054,ENSG00000117640	protein_coding,protein_coding	FALSE	FALSE	TRUE	FALSE	FALSE	FALSE	FALSE	-	-	TRUE	TRUE	TRUE	TRUE
11:62608652:62608736:clu_216538_+	clu_216538_+	11:62608652-62608736:+	0.0233694	rs117457991	0.98386	-4.571	EML3 (OS)	ENSG00000149499 (OS)	protein_coding	TRUE	FALSE	FALSE	FALSE	FALSE	FALSE	FALSE	-	-	FALSE	FALSE	FALSE	FALSE
9:37006537:37010236:clu_84923_-	clu_84923_-	9:37006537-37010236:-	0.0233712	rs568579792	0.994424	-4.78717	PAX5	ENSG00000196092	protein_coding	FALSE	FALSE	FALSE	FALSE	FALSE	FALSE	FALSE	-	-	FALSE	TRUE	FALSE	TRUE
7:66430017:66450071:clu_181130_-	clu_181130_-	7:66430017-66450071:-	0.023375	rs117429228	0.977433	4.38698	LINC00174,AC008267.2	ENSG00000179406,ENSG00000230189	lncRNA,transcribed_unprocessed_pseudogene	FALSE	FALSE	TRUE	FALSE	FALSE	FALSE	FALSE	-	-	TRUE	TRUE	TRUE	TRUE
4:99085216:99085414:clu_145892_-	clu_145892_-	4:99085216-99085414:-	0.0233777	rs6532796	0.292431	-5.12363	ADH5	ENSG00000197894	protein_coding	FALSE	FALSE	FALSE	FALSE	FALSE	FALSE	FALSE	-	-	TRUE	TRUE	TRUE	TRUE
2:95884368:95886048:clu_206893_-	clu_206893_-	2:95884368-95886048:-	0.0233818	rs11688555	0.726892	-4.41201	ANKRD36C	ENSG00000174501	protein_coding	FALSE	FALSE	FALSE	FALSE	FALSE	FALSE	FALSE	-	-	TRUE	TRUE	TRUE	TRUE
3:51971698:51973965:clu_149279_-	clu_149279_-	3:51971698-51973965:-	0.0234024	rs141310936	0.993866	4.49887	PCBP4,ABHD14B,AC115284.1	ENSG00000090097,ENSG00000114779,ENSG00000272762	protein_coding,protein_coding,lncRNA	FALSE	FALSE	TRUE	FALSE	FALSE	FALSE	FALSE	-	-	TRUE	TRUE	TRUE	TRUE
6:26377166:26377754:clu_113547_+	clu_113547_+	6:26377166-26377754:+	0.023439	rs36085954	0.848309	4.70941	BTN3A2	ENSG00000186470	protein_coding	FALSE	FALSE	TRUE	FALSE	FALSE	FALSE	FALSE	-	-	FALSE	FALSE	FALSE	FALSE
5:178209432:178210553:clu_130982_+	clu_130982_+	5:178209432-178210553:+	0.0234547	rs11441619	0.7381	4.61067	HNRNPAB	ENSG00000197451	protein_coding	FALSE	TRUE	TRUE	FALSE	FALSE	FALSE	FALSE	-	-	TRUE	TRUE	TRUE	TRUE
14:22773716:22779926:clu_210996_-	clu_210996_-	14:22773716-22779926:-	0.0234556	rs1805061	0.864989	4.63105	SLC7A7	ENSG00000155465	protein_coding	FALSE	TRUE	TRUE	TRUE	FALSE	FALSE	FALSE	-	AA_permease,AA_permease_2	TRUE	TRUE	TRUE	TRUE
1:209842695:209843451:clu_174084_+	clu_174084_+	1:209842695-209843451:+	0.0234557	rs58637469	0.836251	4.54655	UTP25	ENSG00000117597	protein_coding	FALSE	FALSE	TRUE	FALSE	FALSE	FALSE	FALSE	-	-	TRUE	TRUE	TRUE	TRUE
10:124498128:124517180:clu_92392_+	clu_92392_+	10:124498128-124517180:+	0.0234668	rs140300423	0.990204	4.57466	LHPP	ENSG00000107902	protein_coding	FALSE	TRUE	TRUE	FALSE	FALSE	FALSE	FALSE	-	HAD_2,Hydrolase,Hydrolase_like	TRUE	TRUE	TRUE	TRUE
1:203833853:203837966:clu_173716_+	clu_173716_+	1:203833853-203837966:+	0.0234668	rs35745727	0.938545	4.65411	ZC3H11A,ZBED6	ENSG00000058673,ENSG00000257315	protein_coding,protein_coding	FALSE	FALSE	TRUE	FALSE	FALSE	FALSE	FALSE	-	-	TRUE	TRUE	TRUE	TRUE
6:69676271:69676470:clu_22040_-	clu_22040_-	6:69676271-69676470:-	0.0234668	rs9364063	0.605603	-4.52239	LMBRD1	ENSG00000168216	protein_coding	FALSE	TRUE	TRUE	TRUE	FALSE	FALSE	FALSE	-	-	FALSE	TRUE	FALSE	TRUE
19:48874172:48874414:clu_197710_+	clu_197710_+	19:48874172-48874414:+	0.0234752	rs117328695	0.829529	4.62565	PPP1R15A	ENSG00000087074	protein_coding	FALSE	TRUE	TRUE	FALSE	TRUE	FALSE	FALSE	-	-	FALSE	FALSE	FALSE	FALSE
17:48137337:48162469:clu_139215_-	clu_139215_-	17:48137337-48162469:-	0.0234877	rs143483917	0.994475	-4.54881	SKAP1	ENSG00000141293	protein_coding	FALSE	FALSE	TRUE	FALSE	FALSE	FALSE	FALSE	-	-	TRUE	TRUE	TRUE	TRUE
9:113272520:113273329:clu_86472_-	clu_86472_-	9:113272520-113273329:-	0.0234917	rs148659083	0.993918	-4.59404	CDC26	ENSG00000176386	protein_coding	FALSE	FALSE	TRUE	FALSE	FALSE	FALSE	FALSE	-	-	TRUE	FALSE	FALSE	TRUE
14:22880143:22880479:clu_74656_+	clu_74656_+	14:22880143-22880479:+	0.0234953	rs3751490	0.838373	-4.61959	LRP10	ENSG00000197324	protein_coding	FALSE	FALSE	TRUE	FALSE	FALSE	FALSE	FALSE	-	-	FALSE	FALSE	FALSE	FALSE
14:102140172:102208603:clu_77137_+	clu_77137_+	14:102140172-102208603:+	0.0234994	rs41438744	0.923531	-4.54993	WDR20	ENSG00000140153	protein_coding	FALSE	TRUE	TRUE	FALSE	FALSE	FALSE	FALSE	-	-	TRUE	TRUE	TRUE	TRUE
9:5988545:6007195:clu_84291_-	clu_84291_-	9:5988545-6007195:-	0.0235	rs200695441	0.283518	-4.6073	KIAA2026	ENSG00000183354	protein_coding	FALSE	FALSE	FALSE	FALSE	FALSE	FALSE	FALSE	-	-	TRUE	TRUE	TRUE	TRUE
19:45488517:45488848:clu_54486_-	clu_54486_-	19:45488517-45488848:-	0.0235053	rs201061421	0.992996	-4.672	RTN2	ENSG00000125744	protein_coding	FALSE	TRUE	TRUE	TRUE	FALSE	FALSE	FALSE	,Reticulon	Reticulon	TRUE	TRUE	TRUE	TRUE
1:164560013:164560146:clu_172715_+	clu_172715_+	1:164560013-164560146:+	0.0235094	rs10918028	0.753696	4.63077	PBX1	ENSG00000185630	protein_coding	FALSE	FALSE	TRUE	FALSE	FALSE	FALSE	FALSE	-	-	TRUE	TRUE	TRUE	TRUE
11:43322136:43323597:clu_215629_+	clu_215629_+	11:43322136-43323597:+	0.0235094	rs201358822	0.974239	-4.64085	API5	ENSG00000166181	protein_coding	FALSE	TRUE	TRUE	FALSE	FALSE	FALSE	FALSE	-	API5	TRUE	FALSE	FALSE	TRUE
9:128247486:128247924:clu_202793_+	clu_202793_+	9:128247486-128247924:+	0.0235147	rs3003613	0.234508	4.5703	DNM1	ENSG00000106976	protein_coding	FALSE	FALSE	FALSE	FALSE	FALSE	FALSE	FALSE	-	-	TRUE	TRUE	TRUE	TRUE
1:184793362:184793444:clu_36308_-	clu_36308_-	1:184793362-184793444:-	0.0235207	rs861620	0.636334	-5.14457	NIBAN1	ENSG00000135842	protein_coding	FALSE	FALSE	TRUE	FALSE	FALSE	FALSE	FALSE	-	-	FALSE	FALSE	FALSE	FALSE
16:28497522:28497835:clu_9192_-	clu_9192_-	16:28497522-28497835:-	0.0235207	rs201613105	0.98987	-4.48065	APOBR (OS)	ENSG00000184730 (OS)	protein_coding	TRUE	FALSE	FALSE	FALSE	FALSE	FALSE	FALSE	-	-	FALSE	FALSE	FALSE	FALSE
3:149167240:149167889:clu_107033_+	clu_107033_+	3:149167240-149167889:+	0.0235239	rs701748	0.755945	-4.61769	HPS3	ENSG00000163755	protein_coding	FALSE	FALSE	FALSE	FALSE	FALSE	FALSE	FALSE	-	-	TRUE	TRUE	TRUE	TRUE
17:81845742:81860327:clu_141685_-	clu_141685_-	17:81845742-81860327:-	0.0235363	rs139809494	0.994025	4.57477	P4HB	ENSG00000185624	protein_coding	FALSE	TRUE	TRUE	FALSE	FALSE	FALSE	FALSE	Thioredoxin,Thioredoxin 1,Thioredoxin 2	Calsequestrin,OST3_OST6,Thioredoxin,Thioredoxin_2,Thioredoxin_6,Thioredoxin_7	TRUE	TRUE	TRUE	TRUE
15:64162154:64162957:clu_15540_-	clu_15540_-	15:64162154-64162957:-	0.0235454	rs7170659	0.701285	-4.51733	PPIB	ENSG00000166794	protein_coding	FALSE	TRUE	TRUE	FALSE	FALSE	FALSE	TRUE	-	-	FALSE	TRUE	FALSE	TRUE
3:114056864:114065237:clu_106072_+	clu_106072_+	3:114056864-114065237:+	0.0235487	rs62265439	0.871736	4.53067	QTRT2	ENSG00000151576	protein_coding	FALSE	FALSE	TRUE	FALSE	FALSE	FALSE	FALSE	-	-	TRUE	TRUE	TRUE	TRUE
4:2793138:2820614:clu_93155_+	clu_93155_+	4:2793138-2820614:+	0.0235536	rs1784148	0.474329	4.60839	SH3BP2	ENSG00000087266	protein_coding	FALSE	TRUE	TRUE	FALSE	FALSE	FALSE	FALSE	-	-	TRUE	TRUE	TRUE	TRUE
19:4498015:4498306:clu_191093_+	clu_191093_+	19:4498015-4498306:+	0.0235642	rs139979963	0.99348	-5.56105	HDGFL2	ENSG00000167674	protein_coding	FALSE	TRUE	TRUE	FALSE	FALSE	FALSE	FALSE	-	-	FALSE	TRUE	FALSE	TRUE
4:8232156:8233363:clu_93460_+	clu_93460_+	4:8232156-8233363:+	0.0235651	rs77432273	0.910813	-4.67411	SH3TC1	ENSG00000125089	protein_coding	FALSE	FALSE	TRUE	FALSE	FALSE	FALSE	FALSE	-	-	TRUE	TRUE	TRUE	TRUE
7:139409654:139422163:clu_157574_+	clu_157574_+	7:139409654-139422163:+	0.0235865	rs4728465	0.776187	4.73488	LUC7L2,FMC1-LUC7L2	ENSG00000146963,ENSG00000269955	protein_coding,protein_coding	FALSE	TRUE	TRUE	FALSE	FALSE	FALSE	FALSE	-	-	TRUE	TRUE	TRUE	TRUE
16:50340086:50340323:clu_10470_-	clu_10470_-	16:50340086-50340323:-	0.0236005	rs62029965	0.974542	4.60046	BRD7	ENSG00000166164	protein_coding	FALSE	FALSE	FALSE	FALSE	FALSE	FALSE	FALSE	-	-	FALSE	TRUE	FALSE	TRUE
10:18642555:18648490:clu_175893_-	clu_175893_-	10:18642555-18648490:-	0.0236312	rs34523438	0.845272	-4.65891	NSUN6	ENSG00000241058	protein_coding	FALSE	FALSE	FALSE	FALSE	FALSE	FALSE	FALSE	-	-	TRUE	TRUE	TRUE	TRUE
4:3428169:3430407:clu_93255_+	clu_93255_+	4:3428169-3430407:+	0.0236433	rs6819202	0.416255	-4.61577	RGS12	ENSG00000159788	protein_coding	FALSE	TRUE	TRUE	FALSE	FALSE	FALSE	FALSE	GoLoco	GoLoco,RGS12_us2	TRUE	TRUE	TRUE	TRUE
3:12839530:12840142:clu_103356_+	clu_103356_+	3:12839530-12840142:+	0.0236434	rs138783925	0.992597	4.69908	CAND2	ENSG00000144712	protein_coding	FALSE	FALSE	FALSE	FALSE	FALSE	FALSE	FALSE	-	-	FALSE	FALSE	FALSE	FALSE
2:87049778:87052814:clu_206660_-	clu_206660_-	2:87049778-87052814:-	0.0236456	rs149046814	0.552643	4.32887	AC125232.2,AC125232.1	ENSG00000285793,ENSG00000231259	lncRNA,unprocessed_pseudogene	FALSE	FALSE	TRUE	FALSE	FALSE	FALSE	FALSE	-	-	TRUE	FALSE	FALSE	TRUE
1:23693913:23694726:clu_29613_-	clu_29613_-	1:23693913-23694726:-	0.0236531	rs74559141	0.941683	4.51689	RPL11 (OS)	ENSG00000142676 (OS)	protein_coding	TRUE	FALSE	FALSE	FALSE	FALSE	FALSE	FALSE	-	-	FALSE	FALSE	FALSE	FALSE
20:25685662:25685996:clu_132137_-	clu_132137_-	20:25685662-25685996:-	0.0236665	rs10470065	0.917762	4.46205	ZNF337	ENSG00000130684	protein_coding	FALSE	FALSE	FALSE	FALSE	FALSE	FALSE	FALSE	-	-	TRUE	TRUE	TRUE	TRUE
6:35318375:35318436:clu_114788_+	clu_114788_+	6:35318375-35318436:+	0.0236697	rs146155505	0.97986	-4.74887	DEF6	ENSG00000023892	protein_coding	FALSE	TRUE	TRUE	FALSE	FALSE	FALSE	FALSE	-	-	FALSE	FALSE	FALSE	FALSE
11:76361063:76364338:clu_125407_-	clu_125407_-	11:76361063-76364338:-	0.0236758	rs117675359	0.957939	4.58089	THAP12	ENSG00000137492	protein_coding	FALSE	FALSE	TRUE	FALSE	FALSE	FALSE	FALSE	-	-	TRUE	TRUE	TRUE	TRUE
14:96322254:96322540:clu_213437_-	clu_213437_-	14:96322254-96322540:-	0.0236864	rs76834048	0.882958	-4.62175	ATG2B	ENSG00000066739	protein_coding	FALSE	FALSE	TRUE	FALSE	FALSE	FALSE	FALSE	-	-	TRUE	TRUE	TRUE	TRUE
2:43224590:43224836:clu_205433_-	clu_205433_-	2:43224590-43224836:-	0.0236989	rs181049897	0.991205	4.64506	ZFP36L2	ENSG00000152518	protein_coding	FALSE	TRUE	TRUE	FALSE	FALSE	FALSE	FALSE	-	-	FALSE	FALSE	FALSE	FALSE
5:177441053:177441735:clu_45447_-	clu_45447_-	5:177441053-177441735:-	0.0236992	rs4976685	0.676141	-4.48166	PRR7-AS1	ENSG00000246334	lncRNA	FALSE	FALSE	FALSE	FALSE	FALSE	FALSE	FALSE	-	-	FALSE	FALSE	FALSE	FALSE
3:48609302:48609497:clu_148693_-	clu_148693_-	3:48609302-48609497:-	0.0237091	rs199914064	0.989676	-4.40007	UQCRC1	ENSG00000010256	protein_coding	FALSE	FALSE	FALSE	FALSE	FALSE	FALSE	FALSE	-	-	TRUE	TRUE	TRUE	TRUE
2:218136070:218136309:clu_101865_+	clu_101865_+	2:218136070-218136309:+	0.0237099	rs113602504	0.957514	-4.50862	CXCR2	ENSG00000180871	protein_coding	FALSE	FALSE	TRUE	FALSE	FALSE	FALSE	FALSE	-	-	FALSE	FALSE	FALSE	FALSE
9:136364361:136364483:clu_88121_-	clu_88121_-	9:136364361-136364483:-	0.0237283	rs11145874	0.570537	-4.59671	CARD9	ENSG00000187796	protein_coding	FALSE	TRUE	TRUE	FALSE	FALSE	FALSE	FALSE	-	-	TRUE	FALSE	FALSE	TRUE
4:38606486:38607651:clu_144684_-	clu_144684_-	4:38606486-38607651:-	0.0237333	rs113777729	0.881465	-4.61355	KLF3-AS1	ENSG00000231160	lncRNA	FALSE	FALSE	FALSE	FALSE	FALSE	FALSE	FALSE	-	-	TRUE	FALSE	FALSE	TRUE
2:219233433:219233715:clu_102056_+	clu_102056_+	2:219233433-219233715:+	0.0237333	rs80098484	0.992176	-4.53894	ANKZF1	ENSG00000163516	protein_coding	FALSE	FALSE	TRUE	FALSE	FALSE	FALSE	FALSE	-	-	TRUE	TRUE	TRUE	TRUE
17:6758224:6759686:clu_63788_+	clu_63788_+	17:6758224-6759686:+	0.0237417	rs117769789	0.993905	-4.77703	XAF1	ENSG00000132530	protein_coding	FALSE	TRUE	TRUE	FALSE	FALSE	FALSE	FALSE	TRAF-type	zf-TRAF	TRUE	FALSE	FALSE	TRUE
12:54293381:54294750:clu_160828_-	clu_160828_-	12:54293381-54294750:-	0.023758	rs78712266	0.889712	4.59397	NFE2	ENSG00000123405	protein_coding	FALSE	FALSE	FALSE	FALSE	FALSE	FALSE	FALSE	-	-	FALSE	TRUE	FALSE	TRUE
1:26855021:26855097:clu_166796_+	clu_166796_+	1:26855021-26855097:+	0.0237629	rs116224862	0.987986	4.63522	ZDHHC18	ENSG00000204160	protein_coding	FALSE	FALSE	TRUE	FALSE	FALSE	FALSE	FALSE	-	-	FALSE	FALSE	FALSE	FALSE
3:129556428:129556617:clu_150827_-	clu_150827_-	3:129556428-129556617:-	0.0237827	rs73863114	0.873834	-4.54444	PLXND1	ENSG00000004399	protein_coding	FALSE	FALSE	FALSE	FALSE	FALSE	FALSE	FALSE	-	-	TRUE	TRUE	TRUE	TRUE
6:113857847:113859686:clu_116603_+	clu_116603_+	6:113857847-113859686:+	0.0237995	rs186541980	0.993902	-4.73181	MARCKS	ENSG00000277443	protein_coding	FALSE	TRUE	TRUE	FALSE	FALSE	FALSE	FALSE	-	MARCKS	TRUE	FALSE	FALSE	TRUE
11:82839425:82849049:clu_125547_-	clu_125547_-	11:82839425-82849049:-	0.0238119	rs183848000	0.992293	4.58887	PRCP	ENSG00000137509	protein_coding	FALSE	FALSE	TRUE	FALSE	FALSE	FALSE	FALSE	-	-	TRUE	TRUE	TRUE	TRUE
3:185494761:185495154:clu_151957_-	clu_151957_-	3:185494761-185495154:-	0.0238119	rs9850770	0.822079	-4.54737	TMEM41A	ENSG00000163900	protein_coding	FALSE	FALSE	TRUE	FALSE	FALSE	FALSE	FALSE	-	-	TRUE	TRUE	TRUE	TRUE
16:68346280:68347631:clu_82702_+	clu_82702_+	16:68346280-68347631:+	0.0238246	rs2863981	0.399894	4.58978	PRMT7	ENSG00000132600	protein_coding	FALSE	TRUE	TRUE	FALSE	FALSE	FALSE	FALSE	SAM-dependent MTase PRMT-type 2	-	TRUE	TRUE	TRUE	TRUE
19:48965564:48966289:clu_197611_+	clu_197611_+	19:48965564-48966289:+	0.0238554	rs7255559	0.480132	-4.66195	FTL	ENSG00000087086	protein_coding	FALSE	TRUE	TRUE	FALSE	FALSE	FALSE	FALSE	Ferritin-like diiron	Ferritin	FALSE	FALSE	FALSE	FALSE
15:50482065:50484275:clu_15129_-	clu_15129_-	15:50482065-50484275:-	0.0238614	rs7167929	0.958774	-4.57518	USP8 (OS)	ENSG00000138592 (OS)	protein_coding	TRUE	FALSE	FALSE	FALSE	FALSE	FALSE	FALSE	-	-	FALSE	FALSE	FALSE	FALSE
20:49174269:49188116:clu_133317_-	clu_133317_-	20:49174269-49188116:-	0.0238614	rs544334	0.26516	4.56794	STAU1	ENSG00000124214	protein_coding	FALSE	FALSE	TRUE	FALSE	FALSE	FALSE	FALSE	-	-	TRUE	TRUE	TRUE	TRUE
7:151349240:151351424:clu_184780_-	clu_184780_-	7:151349240-151351424:-	0.0238668	rs114377053	0.980953	4.66429	NUB1 (OS)	ENSG00000013374 (OS)	protein_coding	TRUE	FALSE	FALSE	FALSE	FALSE	FALSE	FALSE	-	-	FALSE	FALSE	FALSE	FALSE
3:134546501:134547335:clu_106781_+	clu_106781_+	3:134546501-134547335:+	0.0238687	rs13066038	0.669573	-4.55819	CEP63	ENSG00000182923	protein_coding	FALSE	FALSE	FALSE	FALSE	FALSE	FALSE	FALSE	-	-	TRUE	TRUE	TRUE	TRUE
17:79083123:79083482:clu_69560_+	clu_69560_+	17:79083123-79083482:+	0.0238799	rs3744188	0.941712	4.67755	ENGASE	ENSG00000167280	protein_coding	FALSE	FALSE	TRUE	FALSE	FALSE	FALSE	FALSE	-	-	TRUE	TRUE	TRUE	TRUE
15:31374013:31374096:clu_109924_+	clu_109924_+	15:31374013-31374096:+	0.0238825	rs34177851	0.442908	4.59508	KLF13	ENSG00000169926	protein_coding	FALSE	FALSE	TRUE	FALSE	FALSE	FALSE	FALSE	-	-	FALSE	FALSE	FALSE	FALSE
6:16306859:16326394:clu_19450_-	clu_19450_-	6:16306859-16326394:-	0.0238968	rs12207277	0.621215	-4.62947	ATXN1	ENSG00000124788	protein_coding	FALSE	FALSE	FALSE	FALSE	FALSE	FALSE	FALSE	-	-	TRUE	TRUE	TRUE	TRUE
7:1503176:1503903:clu_179421_-	clu_179421_-	7:1503176-1503903:-	0.0239095	rs11971663	0.591291	-4.79143	INTS1	ENSG00000164880	protein_coding	FALSE	TRUE	TRUE	FALSE	FALSE	FALSE	FALSE	-	-	TRUE	FALSE	FALSE	TRUE
19:57776669:57790274:clu_199498_+	clu_199498_+	19:57776669-57790274:+	0.0239326	rs58754895	0.650976	4.60621	ZNF586	ENSG00000083828	protein_coding	FALSE	TRUE	TRUE	FALSE	FALSE	FALSE	FALSE	C2H2-type 1; degenerate,C2H2-type 10,C2H2-type 11,C2H2-type 2; degenerate,C2H2-type 3; degenerate,C2H2-type 4,C2H2-type 5,C2H2-type 6,C2H2-type 7,C2H2-type 8,C2H2-type 9,KRAB	KRAB,zf-C2H2,zf-C2H2_4,zf-C2H2_6	TRUE	TRUE	TRUE	TRUE
11:62571108:62571540:clu_216513_+	clu_216513_+	11:62571108-62571540:+	0.0239444	rs2849031	0.374597	4.54169	EEF1G (OS),AP002990.1 (OS)	ENSG00000254772 (OS),ENSG00000255508 (OS)	protein_coding,protein_coding	TRUE	FALSE	FALSE	FALSE	FALSE	FALSE	FALSE	-	-	FALSE	FALSE	FALSE	FALSE
2:46519643:46527941:clu_205529_-	clu_205529_-	2:46519643-46527941:-	0.023952	rs13024546	0.628066	4.64508	ATP6V1E2	ENSG00000250565	protein_coding	FALSE	FALSE	TRUE	FALSE	FALSE	FALSE	FALSE	-	-	FALSE	FALSE	FALSE	FALSE
10:132749845:132753773:clu_92542_+	clu_92542_+	10:132749845-132753773:+	0.0239775	rs2803989	0.728495	4.69824	INPP5A	ENSG00000068383	protein_coding	FALSE	FALSE	FALSE	FALSE	FALSE	FALSE	FALSE	-	-	TRUE	TRUE	TRUE	TRUE
16:72094051:72096139:clu_83140_+	clu_83140_+	16:72094051-72096139:+	0.0240202	rs147801483	0.98879	4.62139	DHX38	ENSG00000140829	protein_coding	FALSE	FALSE	TRUE	FALSE	FALSE	FALSE	FALSE	-	-	TRUE	TRUE	TRUE	TRUE
18:69896045:69961592:clu_109314_-	clu_109314_-	18:69896045-69961592:-	0.0240383	rs73464791	0.973097	4.65812	CD226	ENSG00000150637	protein_coding	FALSE	TRUE	TRUE	FALSE	FALSE	TRUE	TRUE	Ig-like,Ig-like C2-type 1	V-set	TRUE	TRUE	TRUE	TRUE
6:33293680:33293784:clu_20742_-	clu_20742_-	6:33293680-33293784:-	0.0240457	rs2239842	0.665961	4.66654	RGL2	ENSG00000237441	protein_coding	FALSE	TRUE	TRUE	FALSE	FALSE	FALSE	FALSE	Ras-GEF	-	FALSE	FALSE	FALSE	FALSE
10:100540782:100544951:clu_91649_+	clu_91649_+	10:100540782-100544951:+	0.0240542	rs73330405	0.907638	-4.55293	HIF1AN	ENSG00000166135	protein_coding	FALSE	FALSE	FALSE	FALSE	FALSE	FALSE	FALSE	-	-	TRUE	TRUE	TRUE	TRUE
1:55071635:55071814:clu_31893_-	clu_31893_-	1:55071635-55071814:-	0.0240574	rs543187305	0.99447	-4.79916	USP24	ENSG00000162402	protein_coding	FALSE	FALSE	TRUE	FALSE	FALSE	FALSE	FALSE	-	-	TRUE	FALSE	FALSE	TRUE
16:8897099:8898360:clu_79217_+	clu_79217_+	16:8897099-8898360:+	0.0240742	rs116932672	0.974524	4.66261	USP7 (OS)	ENSG00000187555 (OS)	protein_coding	TRUE	FALSE	FALSE	FALSE	FALSE	FALSE	FALSE	-	-	FALSE	FALSE	FALSE	FALSE
2:108482451:108484149:clu_99481_+	clu_99481_+	2:108482451-108484149:+	0.0240808	rs10200997	0.439587	-4.49977	GCC2	ENSG00000135968	protein_coding	FALSE	TRUE	TRUE	FALSE	FALSE	FALSE	FALSE	-	-	TRUE	TRUE	TRUE	TRUE
5:43123310:43139165:clu_127566_+	clu_127566_+	5:43123310-43139165:+	0.0240981	rs71627581	0.890208	-4.54036	ZNF131	ENSG00000172262	protein_coding	FALSE	FALSE	TRUE	FALSE	FALSE	FALSE	FALSE	-	-	TRUE	TRUE	TRUE	TRUE
12:8534809:8537115:clu_159207_-	clu_159207_-	12:8534809-8537115:-	0.024104	rs4078482	0.644745	4.47007	CLEC4E	ENSG00000166523	protein_coding	FALSE	TRUE	TRUE	FALSE	FALSE	TRUE	FALSE	C-type lectin	Lectin_C	TRUE	TRUE	TRUE	TRUE
15:34398729:34400712:clu_14334_-	clu_14334_-	15:34398729-34400712:-	0.0241061	rs7178956	0.711083	-4.60857	GOLGA8A	ENSG00000175265	protein_coding	FALSE	FALSE	TRUE	FALSE	FALSE	FALSE	FALSE	-	-	TRUE	TRUE	TRUE	TRUE
4:2250701:2251084:clu_143982_-	clu_143982_-	4:2250701-2251084:-	0.0241114	rs62285175	0.958236	4.57388	MXD4	ENSG00000123933	protein_coding	FALSE	FALSE	FALSE	FALSE	FALSE	FALSE	FALSE	-	-	TRUE	TRUE	TRUE	TRUE
4:83453945:83455397:clu_145653_-	clu_145653_-	4:83453945-83455397:-	0.0241172	rs7671387	0.484726	4.50488	HELQ	ENSG00000163312	protein_coding	FALSE	FALSE	TRUE	FALSE	FALSE	FALSE	FALSE	-	-	TRUE	TRUE	TRUE	TRUE
19:49660844:49661948:clu_55147_-	clu_55147_-	19:49660844-49661948:-	0.0241185	rs10426151	0.692988	4.56076	IRF3	ENSG00000126456	protein_coding	FALSE	FALSE	TRUE	FALSE	FALSE	FALSE	FALSE	-	-	TRUE	TRUE	TRUE	TRUE
11:73395285:73395444:clu_125223_-	clu_125223_-	11:73395285-73395444:-	0.0241817	rs61896590	0.68955	4.48868	RELT (OS)	ENSG00000054967 (OS)	protein_coding	TRUE	FALSE	FALSE	FALSE	FALSE	FALSE	FALSE	-	-	FALSE	FALSE	FALSE	FALSE
16:28843855:28843950:clu_9310_-	clu_9310_-	16:28843855-28843950:-	0.0241982	rs142395323	0.613087	4.44213	TUFM	ENSG00000178952	protein_coding	FALSE	FALSE	TRUE	FALSE	FALSE	FALSE	FALSE	-	-	TRUE	TRUE	TRUE	TRUE
11:1880206:1881501:clu_121585_-	clu_121585_-	11:1880206-1881501:-	0.0242	rs3781962	0.657011	4.66539	LSP1 (OS)	ENSG00000130592 (OS)	protein_coding	TRUE	FALSE	FALSE	FALSE	FALSE	FALSE	FALSE	-	-	FALSE	FALSE	FALSE	FALSE
16:2769284:2769862:clu_78624_+	clu_78624_+	16:2769284-2769862:+	0.0242	rs2240140	0.387751	-4.55277	SRRM2	ENSG00000167978	protein_coding	FALSE	FALSE	TRUE	FALSE	FALSE	FALSE	FALSE	-	-	TRUE	TRUE	TRUE	TRUE
22:50526429:50526576:clu_189512_+	clu_189512_+	22:50526429-50526576:+	0.0242173	rs2782	0.388948	-4.63719	TYMP (OS)	ENSG00000025708 (OS)	protein_coding	TRUE	FALSE	FALSE	FALSE	FALSE	FALSE	FALSE	-	-	FALSE	FALSE	FALSE	FALSE
16:31363374:31371084:clu_10139_-	clu_10139_-	16:31363374-31371084:-	0.0242374	rs2230429	0.656787	4.47513	ITGAX (OS)	ENSG00000140678 (OS)	protein_coding	TRUE	FALSE	FALSE	FALSE	FALSE	FALSE	FALSE	-	-	FALSE	FALSE	FALSE	FALSE
17:56988290:56991099:clu_67690_+	clu_67690_+	17:56988290-56991099:+	0.0242409	rs141300377	0.994545	4.59029	SCPEP1	ENSG00000121064	protein_coding	FALSE	FALSE	FALSE	FALSE	FALSE	FALSE	FALSE	-	-	TRUE	TRUE	TRUE	TRUE
22:39021536:39022822:clu_188505_+	clu_188505_+	22:39021536-39022822:+	0.0242448	rs12628403	0.918555	4.57067	AL022318.4,APOBEC3D	ENSG00000284554,ENSG00000243811	protein_coding,protein_coding	FALSE	FALSE	FALSE	FALSE	FALSE	FALSE	FALSE	-	-	TRUE	TRUE	TRUE	TRUE
7:129166906:129167773:clu_157313_+	clu_157313_+	7:129166906-129167773:+	0.0242613	rs28491302	0.964713	-4.71165	TSPAN33	ENSG00000158457	protein_coding	FALSE	TRUE	TRUE	TRUE	FALSE	TRUE	FALSE	-	Tetraspanin	TRUE	TRUE	TRUE	TRUE
2:227342819:227355677:clu_102249_+	clu_102249_+	2:227342819-227355677:+	0.0242706	rs370028292	0.994585	4.57924	MFF	ENSG00000168958	protein_coding	FALSE	TRUE	TRUE	FALSE	TRUE	FALSE	FALSE	Miff	Miff	TRUE	TRUE	TRUE	TRUE
8:141192449:141192529:clu_40856_+	clu_40856_+	8:141192449-141192529:+	0.0242708	rs307772	0.243057	4.62483	DENND3	ENSG00000105339	protein_coding	FALSE	TRUE	TRUE	FALSE	FALSE	FALSE	FALSE	-	-	TRUE	FALSE	FALSE	TRUE
17:29267530:29285992:clu_136933_-	clu_136933_-	17:29267530-29285992:-	0.0242786	rs558952410	0.994967	4.52408	NUFIP2	ENSG00000108256	protein_coding	FALSE	FALSE	FALSE	FALSE	FALSE	FALSE	FALSE	-	-	TRUE	TRUE	TRUE	TRUE
19:43772131:43774192:clu_54239_-	clu_54239_-	19:43772131-43774192:-	0.0242805	rs4802200	0.485513	-4.61206	KCNN4	ENSG00000104783	protein_coding	FALSE	TRUE	TRUE	FALSE	FALSE	FALSE	FALSE	-	Ion_trans_2	TRUE	FALSE	FALSE	TRUE
16:89646714:89647203:clu_12347_-	clu_12347_-	16:89646714-89647203:-	0.0242963	rs437625	0.587791	4.65306	CHMP1A	ENSG00000131165	protein_coding	FALSE	FALSE	TRUE	FALSE	FALSE	FALSE	FALSE	-	-	TRUE	TRUE	TRUE	TRUE
3:183829709:183833492:clu_107543_+	clu_107543_+	3:183829709-183833492:+	0.0243044	rs263006	0.454359	-4.53205	AC131160.1 (OS),PARL (OS)	ENSG00000283765 (OS),ENSG00000175193 (OS)	protein_coding,protein_coding	TRUE	FALSE	FALSE	FALSE	FALSE	FALSE	FALSE	-	-	FALSE	FALSE	FALSE	FALSE
8:19601865:19757850:clu_118283_-	clu_118283_-	8:19601865-19757850:-	0.0243044	rs6994666	0.878504	4.72777	CSGALNACT1	ENSG00000147408	protein_coding	FALSE	FALSE	TRUE	FALSE	FALSE	FALSE	FALSE	-	-	TRUE	TRUE	TRUE	TRUE
15:42166616:42166772:clu_14703_-	clu_14703_-	15:42166616-42166772:-	0.0243115	rs2620377	0.866531	4.6013	VPS39	ENSG00000166887	protein_coding	FALSE	TRUE	TRUE	FALSE	FALSE	FALSE	FALSE	-	Vps39_1	TRUE	FALSE	FALSE	TRUE
7:150720699:150720918:clu_158150_+	clu_158150_+	7:150720699-150720918:+	0.0243169	rs10228438	0.705223	-4.97885	GIMAP1,GIMAP1-GIMAP5	ENSG00000213203,ENSG00000281887	protein_coding,protein_coding	FALSE	TRUE	TRUE	TRUE	TRUE	FALSE	FALSE	AIG1-type G,Lumenal	AIG1	FALSE	FALSE	FALSE	FALSE
4:1394704:1394797:clu_93005_+	clu_93005_+	4:1394704-1394797:+	0.0243623	rs76603519	0.889987	-4.83129	UVSSA,AC118281.1	ENSG00000163945,ENSG00000288380	protein_coding,protein_coding	FALSE	TRUE	TRUE	FALSE	FALSE	FALSE	FALSE	-	-	FALSE	FALSE	FALSE	FALSE
21:45515852:45525817:clu_186249_-	clu_186249_-	21:45515852-45525817:-	0.0243699	rs965933	0.425313	4.86068	SLC19A1	ENSG00000173638	protein_coding	FALSE	TRUE	TRUE	TRUE	TRUE	TRUE	FALSE	-	Folate_carrier	TRUE	FALSE	FALSE	TRUE
2:88034231:88036943:clu_206707_-	clu_206707_-	2:88034231-88036943:-	0.0243713	rs75091207	0.993926	4.46997	KRCC1	ENSG00000172086	protein_coding	FALSE	FALSE	TRUE	FALSE	FALSE	FALSE	FALSE	-	-	TRUE	FALSE	FALSE	TRUE
15:81303650:81313289:clu_112068_+	clu_112068_+	15:81303650-81313289:+	0.0243816	rs859	0.741661	-4.49588	IL16	ENSG00000172349	protein_coding	FALSE	TRUE	TRUE	FALSE	FALSE	FALSE	FALSE	PDZ,PDZ 3,PDZ 4	PDZ	TRUE	FALSE	FALSE	TRUE
13:49991366:49993793:clu_17925_-	clu_17925_-	13:49991366-49993793:-	0.0243875	rs2066550	0.940501	4.56648	DLEU2	ENSG00000231607	lncRNA	FALSE	FALSE	TRUE	FALSE	FALSE	FALSE	FALSE	-	-	TRUE	FALSE	FALSE	TRUE
14:91379885:91408659:clu_213194_-	clu_213194_-	14:91379885-91408659:-	0.0243936	rs1742546	0.433603	4.56822	CCDC88C	ENSG00000015133	protein_coding	FALSE	FALSE	TRUE	FALSE	FALSE	FALSE	FALSE	-	-	TRUE	TRUE	TRUE	TRUE
17:40928607:40929940:clu_138057_-	clu_138057_-	17:40928607-40929940:-	0.0243936	rs199756311	0.903212	-4.55739	KRT23	ENSG00000108244	protein_coding	FALSE	TRUE	TRUE	FALSE	FALSE	FALSE	FALSE	IF rod	Filament	TRUE	TRUE	TRUE	TRUE
4:152780091:152829625:clu_95701_+	clu_95701_+	4:152780091-152829625:+	0.0243951	rs4619875	0.59547	4.54824	ARFIP1	ENSG00000164144	protein_coding	FALSE	FALSE	TRUE	FALSE	FALSE	FALSE	FALSE	-	-	TRUE	TRUE	TRUE	TRUE
9:17388253:17394534:clu_199958_+	clu_199958_+	9:17388253-17394534:+	0.0243969	rs11562140	0.835426	-4.62177	CNTLN	ENSG00000044459	protein_coding	FALSE	FALSE	FALSE	FALSE	FALSE	FALSE	FALSE	-	-	TRUE	TRUE	TRUE	TRUE
19:41332148:41341951:clu_53905_-	clu_53905_-	19:41332148-41341951:-	0.024399	rs142502117	0.994948	-5.50599	TGFB1	ENSG00000105329	protein_coding	FALSE	TRUE	TRUE	FALSE	FALSE	FALSE	FALSE	TGF_BETA_2	TGF_beta	FALSE	FALSE	FALSE	FALSE
9:79705942:79706747:clu_201228_+	clu_201228_+	9:79705942-79706747:+	0.0244309	rs11138148	0.947526	4.60029	TLE4	ENSG00000106829	protein_coding	FALSE	FALSE	FALSE	FALSE	FALSE	FALSE	FALSE	-	-	TRUE	TRUE	TRUE	TRUE
11:64344781:64345043:clu_216876_+	clu_216876_+	11:64344781-64345043:+	0.0244335	rs61886887	0.797829	-5.08838	CCDC88B	ENSG00000168071	protein_coding	FALSE	TRUE	TRUE	FALSE	FALSE	FALSE	FALSE	-	-	FALSE	FALSE	FALSE	FALSE
1:156134975:156135187:clu_172061_+	clu_172061_+	1:156134975-156135187:+	0.0244601	rs114040606	0.992062	4.57793	LMNA	ENSG00000160789	protein_coding	FALSE	FALSE	TRUE	FALSE	FALSE	FALSE	FALSE	-	-	TRUE	TRUE	TRUE	TRUE
17:7840024:7844901:clu_64115_+	clu_64115_+	17:7840024-7844901:+	0.0244642	rs56206519	0.603051	4.5927	KDM6B	ENSG00000132510	protein_coding	FALSE	FALSE	TRUE	FALSE	FALSE	FALSE	FALSE	-	-	TRUE	TRUE	TRUE	TRUE
6:149318015:149378018:clu_117213_+	clu_117213_+	6:149318015-149378018:+	0.0244684	rs760897	0.870489	4.56527	TAB2	ENSG00000055208	protein_coding	FALSE	TRUE	TRUE	FALSE	FALSE	FALSE	FALSE	CUE	CUE	TRUE	TRUE	TRUE	TRUE
1:226166000:226186390:clu_37455_-	clu_37455_-	1:226166000-226186390:-	0.0244695	rs182780821	0.991221	4.61701	ACBD3	ENSG00000182827	protein_coding	FALSE	FALSE	FALSE	FALSE	FALSE	FALSE	FALSE	-	-	TRUE	TRUE	TRUE	TRUE
1:109281251:109281619:clu_32858_-	clu_32858_-	1:109281251-109281619:-	0.0244716	rs76057315	0.988581	-4.59365	PSRC1	ENSG00000134222	protein_coding	FALSE	FALSE	TRUE	FALSE	FALSE	FALSE	FALSE	-	-	TRUE	TRUE	TRUE	TRUE
2:174398442:174399922:clu_100780_+	clu_100780_+	2:174398442-174399922:+	0.0244794	rs13396100	0.392015	-4.53563	SCRN3	ENSG00000144306	protein_coding	FALSE	FALSE	FALSE	FALSE	FALSE	FALSE	FALSE	-	-	TRUE	TRUE	TRUE	TRUE
17:75840110:75840225:clu_69082_+	clu_69082_+	17:75840110-75840225:+	0.0244876	rs2002914	0.821248	-4.58765	UNC13D (OS)	ENSG00000092929 (OS)	protein_coding	TRUE	FALSE	FALSE	FALSE	FALSE	FALSE	FALSE	-	-	FALSE	FALSE	FALSE	FALSE
8:17208092:17209932:clu_38584_+	clu_38584_+	8:17208092-17209932:+	0.0245197	rs4922264	0.642655	4.78424	ZDHHC2	ENSG00000104219	protein_coding	FALSE	FALSE	FALSE	FALSE	FALSE	FALSE	FALSE	-	-	TRUE	TRUE	TRUE	TRUE
3:125544742:125547406:clu_150591_-	clu_150591_-	3:125544742-125547406:-	0.0245254	3_125531293_C_CTTTTTTT	0.896503	4.5508	OSBPL11	ENSG00000144909	protein_coding	FALSE	FALSE	FALSE	FALSE	FALSE	FALSE	FALSE	-	-	TRUE	FALSE	FALSE	TRUE
17:35498533:35522279:clu_137330_-	clu_137330_-	17:35498533-35522279:-	0.0245407	rs4795082	0.73147	-4.57106	SLFN12L,AC015911.11	ENSG00000205045,ENSG00000286065	protein_coding,lncRNA	FALSE	FALSE	TRUE	FALSE	FALSE	FALSE	FALSE	-	-	TRUE	FALSE	FALSE	TRUE
2:73239796:73240437:clu_98331_+	clu_98331_+	2:73239796-73240437:+	0.0245469	rs2288631	0.697674	-4.4968	CCT7	ENSG00000135624	protein_coding	FALSE	FALSE	TRUE	FALSE	FALSE	FALSE	FALSE	-	-	TRUE	TRUE	TRUE	TRUE
2:219176847:219177104:clu_209881_-	clu_209881_-	2:219176847-219177104:-	0.0245499	rs1043160	0.375529	4.47002	CNPPD1	ENSG00000115649	protein_coding	FALSE	FALSE	TRUE	FALSE	FALSE	FALSE	FALSE	-	-	TRUE	TRUE	TRUE	TRUE
6:42051151:42051357:clu_115159_+	clu_115159_+	6:42051151-42051357:+	0.0245499	rs12216369	0.875776	-4.58288	TAF8	ENSG00000137413	protein_coding	FALSE	FALSE	FALSE	FALSE	FALSE	FALSE	FALSE	-	-	TRUE	TRUE	TRUE	TRUE
3:17042949:17067956:clu_103558_+	clu_103558_+	3:17042949-17067956:+	0.0245561	rs79941504	0.956315	4.62759	PLCL2	ENSG00000154822	protein_coding	FALSE	FALSE	FALSE	FALSE	FALSE	FALSE	FALSE	-	-	TRUE	TRUE	TRUE	TRUE
2:95402872:95405553:clu_98965_+	clu_98965_+	2:95402872-95405553:+	0.0245903	rs79102712	0.9657	-4.37362	FAHD2A	ENSG00000115042	protein_coding	FALSE	FALSE	TRUE	FALSE	FALSE	FALSE	FALSE	-	-	TRUE	TRUE	TRUE	TRUE
1:21473585:21474900:clu_166275_+	clu_166275_+	1:21473585-21474900:+	0.0245991	rs148643876	0.994378	4.57387	NBPF3	ENSG00000142794	protein_coding	FALSE	FALSE	FALSE	FALSE	FALSE	FALSE	FALSE	-	-	TRUE	TRUE	TRUE	TRUE
5:149499293:149501015:clu_44684_-	clu_44684_-	5:149499293-149501015:-	0.0246248	rs190562278	0.993772	-4.59123	CSNK1A1,AC021078.1	ENSG00000113712,ENSG00000230551	protein_coding,lncRNA	FALSE	FALSE	FALSE	FALSE	FALSE	FALSE	FALSE	-	-	TRUE	TRUE	TRUE	TRUE
17:77215740:77215819:clu_141123_-	clu_141123_-	17:77215740-77215819:-	0.0246277	rs12602668	0.794886	4.97056	SEC14L1 (OS)	ENSG00000129657 (OS)	protein_coding	TRUE	FALSE	FALSE	FALSE	FALSE	FALSE	FALSE	-	-	FALSE	FALSE	FALSE	FALSE
11:65642377:65646221:clu_217184_+	clu_217184_+	11:65642377-65646221:+	0.0246352	rs142808910	0.972721	4.55123	SIPA1	ENSG00000213445	protein_coding	FALSE	TRUE	TRUE	FALSE	FALSE	FALSE	FALSE	Rap-GAP	Rap_GAP	TRUE	TRUE	TRUE	TRUE
6:15533395:15553873:clu_19430_-	clu_19430_-	6:15533395-15553873:-	0.0246745	rs9476881	0.919736	-4.8872	DTNBP1	ENSG00000047579	protein_coding	FALSE	FALSE	TRUE	FALSE	FALSE	FALSE	FALSE	-	-	FALSE	TRUE	FALSE	TRUE
18:32123574:32124734:clu_13118_+	clu_13118_+	18:32123574-32124734:+	0.0247029	rs73956902	0.963402	-4.56191	RNF138	ENSG00000134758	protein_coding	FALSE	FALSE	FALSE	FALSE	FALSE	FALSE	FALSE	-	-	TRUE	TRUE	TRUE	TRUE
11:17330297:17330902:clu_215321_+	clu_215321_+	11:17330297-17330902:+	0.0247397	rs2079042	0.713421	4.59768	NUCB2	ENSG00000070081	protein_coding	FALSE	FALSE	FALSE	FALSE	FALSE	FALSE	FALSE	-	-	TRUE	TRUE	TRUE	TRUE
10:98427264:98429459:clu_178021_-	clu_178021_-	10:98427264-98429459:-	0.0247424	rs4598598	0.516108	-4.5044	HPS1	ENSG00000107521	protein_coding	FALSE	FALSE	TRUE	FALSE	FALSE	FALSE	FALSE	-	-	FALSE	TRUE	FALSE	TRUE
10:27048979:27051059:clu_176053_-	clu_176053_-	10:27048979-27051059:-	0.0247479	rs397760266	0.919138	-4.61409	ANKRD26	ENSG00000107890	protein_coding	FALSE	FALSE	FALSE	FALSE	FALSE	FALSE	FALSE	-	-	FALSE	TRUE	FALSE	TRUE
3:37154656:37174539:clu_147956_-	clu_147956_-	3:37154656-37174539:-	0.0247664	rs116097374	0.967323	-4.54783	LRRFIP2	ENSG00000093167	protein_coding	FALSE	FALSE	TRUE	FALSE	FALSE	FALSE	FALSE	-	-	TRUE	TRUE	TRUE	TRUE
2:87034243:87037294:clu_206658_-	clu_206658_-	2:87034243-87037294:-	0.0247791	rs62146078	0.9684	4.32285	AC125232.2,AC125232.1	ENSG00000285793,ENSG00000231259	lncRNA,unprocessed_pseudogene	FALSE	FALSE	FALSE	FALSE	FALSE	FALSE	FALSE	-	-	TRUE	TRUE	TRUE	TRUE
1:198702530:198703298:clu_173424_+	clu_173424_+	1:198702530-198703298:+	0.0247967	rs17670451	0.924967	4.54208	PTPRC	ENSG00000081237	protein_coding	FALSE	FALSE	FALSE	FALSE	FALSE	FALSE	FALSE	-	-	TRUE	TRUE	TRUE	TRUE
15:40016672:40017108:clu_110133_+	clu_110133_+	15:40016672-40017108:+	0.0248242	rs35602605	0.821148	4.56231	EIF2AK4	ENSG00000128829	protein_coding	FALSE	FALSE	FALSE	FALSE	FALSE	FALSE	FALSE	-	-	TRUE	TRUE	TRUE	TRUE
7:1480933:1481342:clu_179406_-	clu_179406_-	7:1480933-1481342:-	0.0248247	rs6976713	0.615543	-4.64645	INTS1	ENSG00000164880	protein_coding	FALSE	FALSE	FALSE	FALSE	FALSE	FALSE	FALSE	-	-	TRUE	TRUE	TRUE	TRUE
11:6214911:6217371:clu_121830_-	clu_121830_-	11:6214911-6217371:-	0.0248371	rs137955909	0.968541	4.58619	FAM160A2	ENSG00000051009	protein_coding	FALSE	TRUE	TRUE	FALSE	FALSE	FALSE	FALSE	-	DUF5917	TRUE	TRUE	TRUE	TRUE
22:42383100:42383442:clu_26434_-	clu_26434_-	22:42383100-42383442:-	0.0248377	rs6519319	0.681778	-4.57697	NFAM1	ENSG00000235568	protein_coding	FALSE	FALSE	TRUE	FALSE	FALSE	FALSE	FALSE	-	-	FALSE	FALSE	FALSE	FALSE
20:17616839:17620299:clu_131900_-	clu_131900_-	20:17616839-17620299:-	0.0248482	rs6105783	0.975439	4.70589	RRBP1	ENSG00000125844	protein_coding	FALSE	TRUE	TRUE	FALSE	TRUE	FALSE	FALSE	-	-	TRUE	TRUE	TRUE	TRUE
1:97549744:97573760:clu_32646_-	clu_32646_-	1:97549744-97573760:-	0.0248693	rs138870478	0.988012	-4.56164	DPYD	ENSG00000188641	protein_coding	FALSE	FALSE	FALSE	FALSE	FALSE	FALSE	FALSE	-	-	TRUE	TRUE	TRUE	TRUE
3:15259803:15262159:clu_147620_-	clu_147620_-	3:15259803-15262159:-	0.0248719	rs2291853	0.423992	-4.61008	SH3BP5	ENSG00000131370	protein_coding	FALSE	FALSE	TRUE	FALSE	FALSE	FALSE	FALSE	-	-	TRUE	TRUE	TRUE	TRUE
16:70131419:70132151:clu_82913_+	clu_82913_+	16:70131419-70132151:+	0.024882	rs188964331	0.994392	4.46167	PDPR	ENSG00000090857	protein_coding	FALSE	FALSE	TRUE	FALSE	FALSE	FALSE	FALSE	-	-	TRUE	TRUE	TRUE	TRUE
19:1038680:1038823:clu_189851_+	clu_189851_+	19:1038680-1038823:+	0.024883	rs10419707	0.130499	4.92861	CNN2	ENSG00000064666	protein_coding	FALSE	FALSE	TRUE	FALSE	FALSE	FALSE	FALSE	-	-	FALSE	FALSE	FALSE	FALSE
1:2556733:2557726:clu_164786_+	clu_164786_+	1:2556733-2557726:+	0.0248834	rs10910043	0.960566	4.60573	TNFRSF14	ENSG00000157873	protein_coding	FALSE	FALSE	FALSE	FALSE	FALSE	FALSE	FALSE	-	-	TRUE	TRUE	TRUE	TRUE
6:6626421:6649630:clu_113036_+	clu_113036_+	6:6626421-6649630:+	0.0248852	rs10434904	0.606342	-4.68309	LY86	ENSG00000112799	protein_coding	FALSE	TRUE	TRUE	FALSE	FALSE	FALSE	FALSE	-	-	TRUE	FALSE	FALSE	TRUE
17:75671863:75690671:clu_69001_+	clu_69001_+	17:75671863-75690671:+	0.0248921	rs864234	0.671378	-4.55109	SAP30BP	ENSG00000161526	protein_coding	FALSE	FALSE	TRUE	FALSE	FALSE	FALSE	FALSE	-	-	TRUE	TRUE	TRUE	TRUE
6:33272726:33275832:clu_20740_-	clu_20740_-	6:33272726-33275832:-	0.0248978	rs112199989	0.929083	4.66746	RPS18 (OS)	ENSG00000231500 (OS)	protein_coding	TRUE	FALSE	FALSE	FALSE	FALSE	FALSE	FALSE	-	-	FALSE	FALSE	FALSE	FALSE
6:32440032:32442531:clu_114371_+	clu_114371_+	6:32440032-32442531:+	0.0248978	rs4959098	0.399164	4.70619	HLA-DRA	ENSG00000204287	protein_coding	FALSE	TRUE	TRUE	FALSE	FALSE	TRUE	FALSE	MHC_II_alpha	MHC_II_alpha	TRUE	FALSE	FALSE	TRUE
15:34227846:34228429:clu_110018_+	clu_110018_+	15:34227846-34228429:+	0.0248988	rs6495625	0.182512	-4.56432	EMC4	ENSG00000128463	protein_coding	FALSE	TRUE	TRUE	FALSE	FALSE	FALSE	FALSE	-	DUF1077	TRUE	TRUE	TRUE	TRUE
7:77056608:77057637:clu_182128_-	clu_182128_-	7:77056608-77057637:-	0.0248999	rs3748124	0.864248	4.55054	SPDYE17,SPDYE18	ENSG00000186645,ENSG00000205482	protein_coding,unprocessed_pseudogene	FALSE	FALSE	FALSE	FALSE	FALSE	FALSE	FALSE	-	-	TRUE	TRUE	TRUE	TRUE
1:219173981:219179147:clu_174244_+	clu_174244_+	1:219173981-219179147:+	0.0249104	rs1531089	0.899152	-4.56652	LYPLAL1	ENSG00000143353	protein_coding	FALSE	FALSE	TRUE	FALSE	FALSE	FALSE	FALSE	-	-	TRUE	TRUE	TRUE	TRUE
13:95709064:95709227:clu_143203_+	clu_143203_+	13:95709064-95709227:+	0.0249171	rs192078522	0.978097	-4.57664	DNAJC3	ENSG00000102580	protein_coding	FALSE	FALSE	FALSE	FALSE	FALSE	FALSE	FALSE	-	-	FALSE	TRUE	FALSE	TRUE
15:78937423:78939140:clu_16336_-	clu_16336_-	15:78937423-78939140:-	0.0249171	rs60250730	0.832518	-4.5937	CTSH	ENSG00000103811	protein_coding	FALSE	FALSE	TRUE	FALSE	FALSE	FALSE	FALSE	-	-	TRUE	TRUE	TRUE	TRUE
12:29389853:29461734:clu_58321_+	clu_58321_+	12:29389853-29461734:+	0.0249253	rs7965185	0.861045	-4.60437	OVCH1-AS1	ENSG00000257599	lncRNA	FALSE	FALSE	TRUE	FALSE	FALSE	FALSE	FALSE	-	-	TRUE	TRUE	TRUE	TRUE
13:52418056:52423574:clu_18053_-	clu_18053_-	13:52418056-52423574:-	0.0249293	rs138527476	0.990236	4.48215	VPS36	ENSG00000136100	protein_coding	FALSE	FALSE	TRUE	FALSE	FALSE	FALSE	FALSE	-	-	TRUE	TRUE	TRUE	TRUE
17:7390795:7392791:clu_135654_-	clu_135654_-	17:7390795-7392791:-	0.0249578	rs4613118	0.144298	4.59689	PLSCR3,TMEM256-PLSCR3	ENSG00000187838,ENSG00000262481	protein_coding,protein_coding	FALSE	FALSE	FALSE	FALSE	FALSE	FALSE	FALSE	-	-	TRUE	TRUE	TRUE	TRUE
3:149167240:149167893:clu_107033_+	clu_107033_+	3:149167240-149167893:+	0.0249697	rs701748	0.755945	4.63606	HPS3	ENSG00000163755	protein_coding	FALSE	FALSE	TRUE	FALSE	FALSE	FALSE	FALSE	-	-	TRUE	TRUE	TRUE	TRUE
22:29297949:29298802:clu_187539_+	clu_187539_+	22:29297949-29298802:+	0.0250068	rs144956919	0.972294	4.58471	EWSR1	ENSG00000182944	protein_coding	FALSE	TRUE	TRUE	FALSE	FALSE	FALSE	FALSE	-	-	TRUE	FALSE	FALSE	TRUE
11:12258556:12259795:clu_215209_+	clu_215209_+	11:12258556-12259795:+	0.0250223	rs3763885	0.950698	-4.59647	MICAL2	ENSG00000133816	protein_coding	FALSE	FALSE	TRUE	FALSE	FALSE	FALSE	FALSE	-	-	TRUE	TRUE	TRUE	TRUE
17:67875020:67886128:clu_68522_+	clu_68522_+	17:67875020-67886128:+	0.0250427	rs11870068	0.807668	-4.57597	BPTF	ENSG00000171634	protein_coding	FALSE	TRUE	TRUE	FALSE	FALSE	FALSE	FALSE	-	-	TRUE	TRUE	TRUE	TRUE
19:8562580:8562745:clu_49644_-	clu_49644_-	19:8562580-8562745:-	0.0250451	rs7248239	0.751846	-4.5992	MYO1F	ENSG00000142347	protein_coding	FALSE	FALSE	FALSE	FALSE	FALSE	FALSE	FALSE	-	-	FALSE	FALSE	FALSE	FALSE
2:152659009:152659093:clu_208274_-	clu_208274_-	2:152659009-152659093:-	0.0250495	rs113909913	0.975713	4.55492	PRPF40A	ENSG00000196504	protein_coding	FALSE	FALSE	TRUE	FALSE	FALSE	FALSE	FALSE	-	-	TRUE	TRUE	TRUE	TRUE
15:52348826:52351254:clu_15237_-	clu_15237_-	15:52348826-52351254:-	0.0250652	rs7176862	0.293009	-4.58479	MYO5A	ENSG00000197535	protein_coding	FALSE	FALSE	FALSE	FALSE	FALSE	FALSE	FALSE	-	-	TRUE	TRUE	TRUE	TRUE
5:43123310:43161249:clu_127566_+	clu_127566_+	5:43123310-43161249:+	0.0250792	rs7701510	0.557881	4.50968	ZNF131	ENSG00000172262	protein_coding	FALSE	TRUE	TRUE	FALSE	FALSE	FALSE	FALSE	BTB	BTB	TRUE	TRUE	TRUE	TRUE
3:71772828:71781467:clu_105568_+	clu_105568_+	3:71772828-71781467:+	0.0250852	rs370575507	0.98949	-4.59283	PROK2 (OS)	ENSG00000163421 (OS)	protein_coding	TRUE	FALSE	FALSE	FALSE	FALSE	FALSE	FALSE	-	-	FALSE	FALSE	FALSE	FALSE
9:134914809:134915961:clu_203585_+	clu_203585_+	9:134914809-134915961:+	0.0251163	rs3012790	0.308527	-5.20844	FCN1 (OS)	ENSG00000085265 (OS)	protein_coding	TRUE	FALSE	FALSE	FALSE	FALSE	FALSE	FALSE	-	-	FALSE	FALSE	FALSE	FALSE
17:18858261:18865469:clu_64759_+	clu_64759_+	17:18858261-18865469:+	0.0251515	rs1737940	0.377639	-4.36433	PRPSAP2	ENSG00000141127	protein_coding	FALSE	FALSE	TRUE	FALSE	FALSE	FALSE	FALSE	-	-	TRUE	TRUE	TRUE	TRUE
9:130631293:130631557:clu_203187_+	clu_203187_+	9:130631293-130631557:+	0.0251515	rs10901296	0.930043	-4.63712	FUBP3	ENSG00000107164	protein_coding	FALSE	FALSE	FALSE	FALSE	FALSE	FALSE	FALSE	-	-	TRUE	TRUE	TRUE	TRUE
2:30234507:30257433:clu_97137_+	clu_97137_+	2:30234507-30257433:+	0.0251578	rs10532416	0.499675	-4.61932	LBH	ENSG00000213626	protein_coding	FALSE	TRUE	TRUE	FALSE	FALSE	FALSE	FALSE	LBH	Lbh	TRUE	TRUE	TRUE	TRUE
8:143556030:143558378:clu_41024_+	clu_41024_+	8:143556030-143558378:+	0.0252021	rs77893911	0.716696	-4.5652	GSDMD	ENSG00000104518	protein_coding	FALSE	TRUE	TRUE	FALSE	FALSE	FALSE	FALSE	-	-	TRUE	TRUE	TRUE	TRUE
22:18083732:18087972:clu_186572_+	clu_186572_+	22:18083732-18087972:+	0.0252021	rs361910	0.732334	-4.51178	PEX26	ENSG00000215193	protein_coding	FALSE	TRUE	TRUE	TRUE	TRUE	FALSE	FALSE	Peroxisomal matrix	Pex26	TRUE	TRUE	TRUE	TRUE
17:6985540:7009796:clu_135479_-	clu_135479_-	17:6985540-7009796:-	0.0252124	rs11078659	0.499679	-4.59102	ALOX12-AS1,AC040977.2	ENSG00000215067,ENSG00000267047	lncRNA,lncRNA	FALSE	FALSE	TRUE	FALSE	FALSE	FALSE	FALSE	-	-	TRUE	TRUE	TRUE	TRUE
4:6674706:6674993:clu_93368_+	clu_93368_+	4:6674706-6674993:+	0.0252201	rs2301787	0.853366	-4.63779	AC093323.1	ENSG00000170846	protein_coding	FALSE	FALSE	TRUE	FALSE	FALSE	FALSE	FALSE	-	-	TRUE	TRUE	TRUE	TRUE
9:137103251:137103322:clu_203953_+	clu_203953_+	9:137103251-137103322:+	0.0252451	rs10870180	0.634264	-4.78657	MAN1B1	ENSG00000177239	protein_coding	FALSE	FALSE	TRUE	FALSE	FALSE	FALSE	FALSE	-	-	FALSE	FALSE	FALSE	FALSE
1:97732470:97740392:clu_32649_-	clu_32649_-	1:97732470-97740392:-	0.0252613	rs58054780	0.968029	-4.52448	DPYD	ENSG00000188641	protein_coding	FALSE	FALSE	FALSE	FALSE	FALSE	FALSE	FALSE	-	-	TRUE	FALSE	FALSE	TRUE
6:26376907:26377127:clu_113542_+	clu_113542_+	6:26376907-26377127:+	0.0252613	rs144864392	0.994154	4.56185	BTN3A2	ENSG00000186470	protein_coding	FALSE	FALSE	TRUE	FALSE	FALSE	FALSE	FALSE	-	-	FALSE	FALSE	FALSE	FALSE
6:116667207:116668566:clu_22932_-	clu_22932_-	6:116667207-116668566:-	0.025266	rs11754913	0.855419	4.52706	ZUP1	ENSG00000153975	protein_coding	FALSE	FALSE	FALSE	FALSE	FALSE	FALSE	FALSE	-	-	TRUE	TRUE	TRUE	TRUE
15:74798916:74799334:clu_111718_+	clu_111718_+	15:74798916-74799334:+	0.0252931	rs11553760	0.975979	4.4896	CSK	ENSG00000103653	protein_coding	FALSE	TRUE	TRUE	FALSE	FALSE	FALSE	FALSE	SH2	SH2	FALSE	FALSE	FALSE	FALSE
13:21495318:21495735:clu_17304_-	clu_17304_-	13:21495318-21495735:-	0.025294	rs9509767	0.721366	4.63467	MICU2	ENSG00000165487	protein_coding	FALSE	FALSE	TRUE	FALSE	FALSE	FALSE	FALSE	-	-	FALSE	TRUE	FALSE	TRUE
12:121031617:121038774:clu_163280_-	clu_163280_-	12:121031617-121038774:-	0.0253137	rs7979478	0.385785	4.5845	OASL	ENSG00000135114	protein_coding	FALSE	TRUE	TRUE	FALSE	FALSE	FALSE	FALSE	-	-	TRUE	TRUE	TRUE	TRUE
11:46369550:46369941:clu_215745_+	clu_215745_+	11:46369550-46369941:+	0.0253189	rs61882702	0.83678	-4.46157	DGKZ	ENSG00000149091	protein_coding	FALSE	FALSE	TRUE	FALSE	FALSE	FALSE	FALSE	-	-	TRUE	TRUE	TRUE	TRUE
1:25567138:25567689:clu_166592_+	clu_166592_+	1:25567138-25567689:+	0.0253211	rs10687390	0.472187	4.46164	LDLRAP1	ENSG00000157978	protein_coding	FALSE	FALSE	TRUE	FALSE	FALSE	FALSE	FALSE	-	-	FALSE	FALSE	FALSE	FALSE
8:12522846:12530943:clu_38538_+	clu_38538_+	8:12522846-12530943:+	0.0253305	rs675442	0.265908	4.42024	AC068587.4 (OS)	ENSG00000283674 (OS)	lncRNA	TRUE	FALSE	FALSE	FALSE	FALSE	FALSE	FALSE	-	-	FALSE	FALSE	FALSE	FALSE
7:149766239:149769090:clu_158036_+	clu_158036_+	7:149766239-149769090:+	0.0253309	rs17172918	0.987283	-4.55049	ZNF467 (OS)	ENSG00000181444 (OS)	protein_coding	TRUE	FALSE	FALSE	FALSE	FALSE	FALSE	FALSE	-	-	FALSE	FALSE	FALSE	FALSE
3:121634350:121637146:clu_150404_-	clu_150404_-	3:121634350-121637146:-	0.0253357	rs4676690	0.767811	-4.51206	HCLS1	ENSG00000180353	protein_coding	FALSE	TRUE	TRUE	FALSE	FALSE	FALSE	FALSE	-	HS1_rep	TRUE	FALSE	FALSE	TRUE
13:28220378:28256292:clu_142317_+	clu_142317_+	13:28220378-28256292:+	0.0253442	rs9579172	0.95426	4.58294	PAN3	ENSG00000152520	protein_coding	FALSE	FALSE	TRUE	FALSE	FALSE	FALSE	FALSE	-	-	TRUE	TRUE	TRUE	TRUE
8:81030089:81111591:clu_119550_-	clu_119550_-	8:81030089-81111591:-	0.0253576	rs76467497	0.912354	-4.60366	PAG1	ENSG00000076641	protein_coding	FALSE	FALSE	TRUE	FALSE	FALSE	FALSE	FALSE	-	-	TRUE	TRUE	TRUE	TRUE
16:88643486:88646150:clu_12139_-	clu_12139_-	16:88643486-88646150:-	0.0253599	rs35601559	0.696155	4.68605	CYBA	ENSG00000051523	protein_coding	FALSE	TRUE	TRUE	TRUE	FALSE	FALSE	FALSE	-	Cytochrom_B558a	FALSE	FALSE	FALSE	FALSE
11:44938366:44950877:clu_122632_-	clu_122632_-	11:44938366-44950877:-	0.0253604	rs4755921	0.578761	4.6128	TP53I11	ENSG00000175274	protein_coding	FALSE	TRUE	TRUE	FALSE	FALSE	FALSE	FALSE	-	-	TRUE	TRUE	TRUE	TRUE
12:31084669:31084969:clu_58348_+	clu_58348_+	12:31084669-31084969:+	0.0253713	rs4931418	0.555993	-4.55468	DDX11	ENSG00000013573	protein_coding	FALSE	FALSE	TRUE	FALSE	FALSE	FALSE	FALSE	-	-	TRUE	TRUE	TRUE	TRUE
14:60285741:60289806:clu_75740_+	clu_75740_+	14:60285741-60289806:+	0.0253723	rs35554153	0.952305	-4.43154	PPM1A	ENSG00000100614	protein_coding	FALSE	TRUE	TRUE	FALSE	FALSE	FALSE	FALSE	-	PP2C_C	TRUE	TRUE	TRUE	TRUE
20:48625764:48627586:clu_133289_-	clu_133289_-	20:48625764-48627586:-	0.0253761	rs56203753	0.817164	-4.84738	PREX1	ENSG00000124126	protein_coding	FALSE	TRUE	TRUE	FALSE	FALSE	FALSE	FALSE	-	-	FALSE	FALSE	FALSE	FALSE
19:11363819:11364161:clu_50529_-	clu_50529_-	19:11363819-11364161:-	0.0254293	rs534659811	0.994009	4.59357	PLPPR2 (OS)	ENSG00000105520 (OS)	protein_coding	TRUE	FALSE	FALSE	FALSE	FALSE	FALSE	FALSE	-	-	FALSE	FALSE	FALSE	FALSE
1:247860712:247864879:clu_175253_+	clu_175253_+	1:247860712-247864879:+	0.0254315	rs11204521	0.256113	-4.63481	TRIM58	ENSG00000162722	protein_coding	FALSE	TRUE	TRUE	FALSE	FALSE	FALSE	FALSE	-	-	TRUE	FALSE	FALSE	TRUE
11:64232614:64232701:clu_216696_+	clu_216696_+	11:64232614-64232701:+	0.0254468	rs61761261	0.97191	4.49762	DNAJC4	ENSG00000110011	protein_coding	FALSE	FALSE	FALSE	FALSE	FALSE	FALSE	FALSE	-	-	TRUE	TRUE	TRUE	TRUE
1:88784824:88786104:clu_169412_+	clu_169412_+	1:88784824-88786104:+	0.0254632	rs140311591	0.975021	4.5227	PKN2	ENSG00000065243	protein_coding	FALSE	FALSE	FALSE	FALSE	FALSE	FALSE	FALSE	-	-	TRUE	TRUE	TRUE	TRUE
9:421078:422048:clu_84169_-	clu_84169_-	9:421078-422048:-	0.0254745	rs4741958	0.25837	4.63371	DOCK8 (OS)	ENSG00000107099 (OS)	protein_coding	TRUE	FALSE	FALSE	FALSE	FALSE	FALSE	FALSE	-	-	FALSE	FALSE	FALSE	FALSE
16:11673685:11675975:clu_79364_+	clu_79364_+	16:11673685-11675975:+	0.025477	16_11678740_A_ACTGTT	0.447514	-4.71631	SNN	ENSG00000184602	protein_coding	FALSE	FALSE	FALSE	FALSE	FALSE	FALSE	FALSE	-	-	FALSE	TRUE	FALSE	TRUE
15:90910683:90910847:clu_112585_+	clu_112585_+	15:90910683-90910847:+	0.025477	rs557717903	0.993398	4.58965	MAN2A2	ENSG00000196547	protein_coding	FALSE	FALSE	FALSE	FALSE	FALSE	FALSE	FALSE	-	-	TRUE	TRUE	TRUE	TRUE
17:7907031:7907135:clu_64167_+	clu_64167_+	17:7907031-7907135:+	0.0254809	rs11078677	0.610803	4.5279	CHD3	ENSG00000170004	protein_coding	FALSE	TRUE	TRUE	FALSE	FALSE	FALSE	FALSE	-	-	TRUE	FALSE	FALSE	TRUE
16:4364920:4365003:clu_7601_-	clu_7601_-	16:4364920-4365003:-	0.0254869	rs143991977	0.841404	-4.62757	CORO7-PAM16,CORO7	ENSG00000103426,ENSG00000262246	protein_coding,protein_coding	FALSE	FALSE	FALSE	FALSE	FALSE	FALSE	FALSE	-	-	TRUE	TRUE	TRUE	TRUE
2:98555808:98559463:clu_99203_+	clu_99203_+	2:98555808-98559463:+	0.025506	rs4851136	0.739163	-4.54243	INPP4A	ENSG00000040933	protein_coding	FALSE	FALSE	TRUE	FALSE	FALSE	FALSE	FALSE	-	-	TRUE	TRUE	TRUE	TRUE
14:92653075:92659173:clu_76816_+	clu_76816_+	14:92653075-92659173:+	0.0255087	rs2146496	0.987516	4.61208	AL159141.1	ENSG00000100599	protein_coding	FALSE	TRUE	TRUE	FALSE	FALSE	FALSE	FALSE	-	-	TRUE	FALSE	FALSE	TRUE
15:68780473:68782956:clu_15849_-	clu_15849_-	15:68780473-68782956:-	0.0255309	rs13379919	0.978742	-4.53597	ANP32A	ENSG00000140350	protein_coding	FALSE	FALSE	TRUE	FALSE	FALSE	FALSE	FALSE	-	-	TRUE	TRUE	TRUE	TRUE
6:158622154:158623550:clu_117459_+	clu_117459_+	6:158622154-158623550:+	0.0255309	rs113883845	0.988392	-4.56834	TMEM181	ENSG00000146433	protein_coding	FALSE	FALSE	FALSE	FALSE	FALSE	FALSE	FALSE	-	-	FALSE	TRUE	FALSE	TRUE
20:53583168:53594107:clu_133533_-	clu_133533_-	20:53583168-53594107:-	0.0255386	rs1056948	0.865683	4.60353	ZNF217	ENSG00000171940	protein_coding	FALSE	FALSE	TRUE	FALSE	FALSE	FALSE	FALSE	-	-	FALSE	TRUE	FALSE	TRUE
1:6457263:6457361:clu_165050_+	clu_165050_+	1:6457263-6457361:+	0.0255477	rs12075883	0.960613	4.5847	ESPN	ENSG00000187017	protein_coding	FALSE	TRUE	TRUE	FALSE	FALSE	FALSE	FALSE	-	-	TRUE	TRUE	TRUE	TRUE
7:92562368:92569823:clu_182384_-	clu_182384_-	7:92562368-92569823:-	0.0255605	rs141113085	0.982985	-4.5095	FAM133B	ENSG00000234545	protein_coding	FALSE	TRUE	TRUE	FALSE	FALSE	FALSE	FALSE	-	-	TRUE	TRUE	TRUE	TRUE
20:3688619:3689155:clu_131580_-	clu_131580_-	20:3688619-3689155:-	0.025587	rs6052226	0.834085	4.61233	SIGLEC1	ENSG00000088827	protein_coding	FALSE	FALSE	TRUE	FALSE	FALSE	FALSE	FALSE	-	-	TRUE	TRUE	TRUE	TRUE
12:6448737:6451469:clu_158852_-	clu_158852_-	12:6448737-6451469:-	0.025587	rs2534719	0.767997	4.56772	CD27-AS1	ENSG00000215039	lncRNA	FALSE	FALSE	TRUE	FALSE	FALSE	FALSE	FALSE	-	-	TRUE	TRUE	TRUE	TRUE
7:899245:899419:clu_179282_-	clu_179282_-	7:899245-899419:-	0.0256088	rs57983920	0.724409	-4.64766	ADAP1,COX19	ENSG00000105963,ENSG00000240230	protein_coding,protein_coding	FALSE	TRUE	TRUE	FALSE	FALSE	FALSE	FALSE	PH,PH 2	PH	TRUE	FALSE	FALSE	TRUE
20:48625822:48629459:clu_133263_-	clu_133263_-	20:48625822-48629459:-	0.0256135	rs17436308	0.812527	-4.55834	PREX1	ENSG00000124126	protein_coding	FALSE	TRUE	TRUE	FALSE	FALSE	FALSE	FALSE	-	-	FALSE	FALSE	FALSE	FALSE
16:22534007:22534868:clu_80246_+	clu_80246_+	16:22534007-22534868:+	0.0256236	rs72640485	0.863646	-4.47957	NPIPB5	ENSG00000243716	protein_coding	FALSE	TRUE	TRUE	FALSE	FALSE	FALSE	FALSE	-	-	FALSE	FALSE	FALSE	FALSE
19:13144671:13144764:clu_50744_-	clu_50744_-	19:13144671-13144764:-	0.0257371	rs55724477	0.56622	4.62329	STX10	ENSG00000104915	protein_coding	FALSE	FALSE	FALSE	FALSE	FALSE	FALSE	FALSE	-	-	TRUE	TRUE	TRUE	TRUE
14:105487299:105488166:clu_213955_-	clu_213955_-	14:105487299-105488166:-	0.0257896	rs4983413	0.759259	4.37193	CRIP1 (OS),AL928654.3 (OS)	ENSG00000213145 (OS),ENSG00000257341 (OS)	protein_coding,protein_coding	TRUE	FALSE	FALSE	FALSE	FALSE	FALSE	FALSE	-	-	FALSE	FALSE	FALSE	FALSE
17:3925441:3928663:clu_63288_+	clu_63288_+	17:3925441-3928663:+	0.0257936	rs11353070	0.881046	-4.61977	ATP2A3 (OS)	ENSG00000074370 (OS)	protein_coding	TRUE	FALSE	FALSE	FALSE	FALSE	FALSE	FALSE	-	-	FALSE	FALSE	FALSE	FALSE
17:39995527:39996183:clu_66157_+	clu_66157_+	17:39995527-39996183:+	0.0258109	rs939347	0.754584	4.50225	PSMD3	ENSG00000108344	protein_coding	FALSE	FALSE	TRUE	FALSE	FALSE	FALSE	FALSE	-	-	TRUE	TRUE	TRUE	TRUE
18:57580199:57585864:clu_109178_-	clu_109178_-	18:57580199-57585864:-	0.0258213	rs317813	0.512381	4.5847	FECH	ENSG00000066926	protein_coding	FALSE	FALSE	FALSE	FALSE	FALSE	FALSE	FALSE	-	-	TRUE	TRUE	TRUE	TRUE
11:64321068:64321586:clu_216852_+	clu_216852_+	11:64321068-64321586:+	0.025823	rs12798408	0.852935	4.49711	PRDX5	ENSG00000126432	protein_coding	FALSE	FALSE	FALSE	FALSE	FALSE	FALSE	FALSE	-	-	TRUE	TRUE	TRUE	TRUE
17:75596555:75596771:clu_68966_+	clu_68966_+	17:75596555-75596771:+	0.0258238	rs56272997	0.959886	-4.55503	MYO15B	ENSG00000266714	protein_coding	FALSE	TRUE	TRUE	FALSE	FALSE	FALSE	FALSE	-	Myosin_head	TRUE	FALSE	FALSE	TRUE
16:81630248:81631186:clu_11838_-	clu_11838_-	16:81630248-81631186:-	0.0258469	rs141163053	0.970367	-4.68438	CMIP (OS),AC092135.3 (OS)	ENSG00000153815 (OS),ENSG00000279841 (OS)	protein_coding,TEC	TRUE	FALSE	FALSE	FALSE	FALSE	FALSE	FALSE	-	-	FALSE	FALSE	FALSE	FALSE
16:15672771:15677801:clu_79604_+	clu_79604_+	16:15672771-15677801:+	0.0259042	rs35597295	0.994345	-4.55321	NDE1	ENSG00000072864	protein_coding	FALSE	FALSE	FALSE	FALSE	FALSE	FALSE	FALSE	-	-	TRUE	TRUE	TRUE	TRUE
19:19635721:19636707:clu_52234_-	clu_52234_-	19:19635721-19636707:-	0.0259247	rs35075083	0.989946	4.53319	GMIP	ENSG00000089639	protein_coding	FALSE	FALSE	FALSE	FALSE	FALSE	FALSE	FALSE	-	-	TRUE	TRUE	TRUE	TRUE
3:160413596:160414367:clu_107226_+	clu_107226_+	3:160413596-160414367:+	0.0259259	rs138220879	0.759663	4.51874	SMC4	ENSG00000113810	protein_coding	FALSE	TRUE	TRUE	FALSE	FALSE	FALSE	FALSE	-	AAA_15,AAA_23,SMC_N	FALSE	TRUE	FALSE	TRUE
19:3452666:3456550:clu_190730_+	clu_190730_+	19:3452666-3456550:+	0.025933	rs141250793	0.975053	-4.60558	NFIC	ENSG00000141905	protein_coding	FALSE	TRUE	TRUE	FALSE	FALSE	FALSE	FALSE	-	CTF_NFI	TRUE	TRUE	TRUE	TRUE
20:34704512:34705358:clu_4939_+	clu_4939_+	20:34704512-34705358:+	0.0259368	rs150653367	0.97287	4.38336	TP53INP2	ENSG00000078804	protein_coding	FALSE	FALSE	TRUE	FALSE	FALSE	FALSE	FALSE	-	-	TRUE	TRUE	TRUE	TRUE
11:93730472:93730677:clu_125699_-	clu_125699_-	11:93730472-93730677:-	0.0259646	rs10831084	0.386453	-4.63963	TAF1D	ENSG00000166012	protein_coding	FALSE	FALSE	TRUE	FALSE	FALSE	FALSE	FALSE	-	-	TRUE	FALSE	FALSE	TRUE
6:16143217:16143699:clu_113268_+	clu_113268_+	6:16143217-16143699:+	0.0259708	rs79992066	0.978408	4.63295	MYLIP	ENSG00000007944	protein_coding	FALSE	FALSE	FALSE	FALSE	FALSE	FALSE	FALSE	-	-	TRUE	TRUE	TRUE	TRUE
1:171557391:171557509:clu_172896_+	clu_172896_+	1:171557391-171557509:+	0.0259757	rs86857	0.283039	4.55186	PRRC2C	ENSG00000117523	protein_coding	FALSE	TRUE	TRUE	FALSE	FALSE	FALSE	FALSE	-	-	FALSE	FALSE	FALSE	FALSE
10:5800705:5802310:clu_175505_-	clu_175505_-	10:5800705-5802310:-	0.025981	rs10905255	0.409231	4.62741	GDI2	ENSG00000057608	protein_coding	FALSE	FALSE	FALSE	FALSE	FALSE	FALSE	FALSE	-	-	FALSE	TRUE	FALSE	TRUE
19:13101156:13102551:clu_50609_-	clu_50609_-	19:13101156-13102551:-	0.0259839	rs1382358	0.876411	-4.57901	LYL1	ENSG00000104903	protein_coding	FALSE	TRUE	TRUE	FALSE	FALSE	FALSE	FALSE	-	-	FALSE	FALSE	FALSE	FALSE
11:117239111:117239801:clu_219276_+	clu_219276_+	11:117239111-117239801:+	0.0259862	rs673738	0.428368	4.64894	RNF214	ENSG00000167257	protein_coding	FALSE	FALSE	TRUE	FALSE	FALSE	FALSE	FALSE	-	-	TRUE	TRUE	TRUE	TRUE
1:165652035:165654286:clu_172722_+	clu_172722_+	1:165652035-165654286:+	0.0259879	rs10737515	0.529524	4.58259	MGST3	ENSG00000143198	protein_coding	FALSE	TRUE	TRUE	TRUE	FALSE	FALSE	FALSE	-	MAPEG	TRUE	FALSE	FALSE	TRUE
12:57529674:57529934:clu_59927_+	clu_59927_+	12:57529674-57529934:+	0.0259906	rs1678506	0.866381	-4.52278	MBD6	ENSG00000166987	protein_coding	FALSE	FALSE	TRUE	FALSE	FALSE	FALSE	FALSE	-	-	TRUE	TRUE	TRUE	TRUE
1:245002232:245017242:clu_175135_+	clu_175135_+	1:245002232-245017242:+	0.0260151	rs36041028	0.90734	-4.60871	EFCAB2	ENSG00000203666	protein_coding	FALSE	FALSE	FALSE	FALSE	FALSE	FALSE	FALSE	-	-	TRUE	TRUE	TRUE	TRUE
2:24205297:24206244:clu_204671_-	clu_204671_-	2:24205297-24206244:-	0.0260209	rs41281481	0.946851	-4.48553	ITSN2	ENSG00000198399	protein_coding	FALSE	FALSE	TRUE	FALSE	FALSE	FALSE	FALSE	-	-	TRUE	TRUE	TRUE	TRUE
16:31091342:31092783:clu_10086_-	clu_10086_-	16:31091342-31092783:-	0.0260255	rs34898535	0.629115	-4.42188	AC135050.2,VKORC1	ENSG00000255439,ENSG00000167397	protein_coding,protein_coding	FALSE	FALSE	FALSE	FALSE	FALSE	FALSE	FALSE	-	-	TRUE	TRUE	TRUE	TRUE
1:107688406:107704550:clu_32755_-	clu_32755_-	1:107688406-107704550:-	0.0260387	rs201951607	0.984303	-4.58762	VAV3	ENSG00000134215	protein_coding	FALSE	TRUE	TRUE	FALSE	FALSE	FALSE	FALSE	SH3	-	TRUE	TRUE	TRUE	TRUE
16:30097419:30103457:clu_81051_+	clu_81051_+	16:30097419-30103457:+	0.0260417	rs116922328	0.930135	4.38058	AC012645.1	ENSG00000250616	lncRNA	FALSE	FALSE	FALSE	FALSE	FALSE	FALSE	FALSE	-	-	TRUE	TRUE	TRUE	TRUE
1:62153481:62160908:clu_169009_+	clu_169009_+	1:62153481-62160908:+	0.0260578	rs386367137	0.945246	4.53718	PATJ	ENSG00000132849	protein_coding	FALSE	FALSE	FALSE	FALSE	FALSE	FALSE	FALSE	-	-	TRUE	TRUE	TRUE	TRUE
19:12886142:12886937:clu_50819_-	clu_50819_-	19:12886142-12886937:-	0.0260578	rs2974755	0.406499	-4.53002	KLF1	ENSG00000105610	protein_coding	FALSE	FALSE	FALSE	FALSE	FALSE	FALSE	FALSE	-	-	FALSE	TRUE	FALSE	TRUE
19:35723502:35723732:clu_195439_+	clu_195439_+	19:35723502-35723732:+	0.0260615	rs57734651	0.773822	-4.64044	KMT2B	ENSG00000272333	protein_coding	FALSE	FALSE	FALSE	FALSE	FALSE	FALSE	FALSE	-	-	TRUE	TRUE	TRUE	TRUE
1:1013576:1014043:clu_164456_+	clu_164456_+	1:1013576-1014043:+	0.0260739	rs2710869	0.0348589	4.99268	ISG15	ENSG00000187608	protein_coding	FALSE	TRUE	TRUE	FALSE	FALSE	FALSE	FALSE	Ubiquitin-like,Ubiquitin-like 1	ubiquitin,Ubiquitin_2	TRUE	FALSE	FALSE	TRUE
7:92569905:92575771:clu_182384_-	clu_182384_-	7:92569905-92575771:-	0.0260911	rs10488517	0.848093	-4.50186	FAM133B	ENSG00000234545	protein_coding	FALSE	TRUE	TRUE	FALSE	FALSE	FALSE	FALSE	-	-	TRUE	FALSE	FALSE	TRUE
17:47220053:47222383:clu_67169_+	clu_67169_+	17:47220053-47222383:+	0.0260984	rs60371134	0.704501	4.47212	MYL4	ENSG00000198336	protein_coding	FALSE	TRUE	TRUE	FALSE	FALSE	FALSE	FALSE	EF-hand,EF-hand 2	-	TRUE	FALSE	FALSE	TRUE
15:75364176:75364488:clu_16173_-	clu_16173_-	15:75364176-75364488:-	0.0261002	rs7166436	0.733057	4.44434	MAN2C1	ENSG00000140400	protein_coding	FALSE	TRUE	TRUE	FALSE	FALSE	FALSE	FALSE	-	Glyco_hydro_38N	TRUE	FALSE	FALSE	TRUE
19:35903903:35904123:clu_195530_+	clu_195530_+	19:35903903-35904123:+	0.0261415	rs8105153	0.988367	-4.55448	HCST	ENSG00000126264	protein_coding	FALSE	TRUE	TRUE	FALSE	TRUE	FALSE	FALSE	-	DAP10	TRUE	TRUE	TRUE	TRUE
8:124562989:124565662:clu_120206_-	clu_120206_-	8:124562989-124565662:-	0.0261603	rs13256399	0.585215	-4.57083	MTSS1	ENSG00000170873	protein_coding	FALSE	TRUE	TRUE	FALSE	FALSE	FALSE	FALSE	-	-	TRUE	FALSE	FALSE	TRUE
11:47356533:47356854:clu_122783_-	clu_122783_-	11:47356533-47356854:-	0.0261666	rs7111957	0.325286	4.54283	SPI1	ENSG00000066336	protein_coding	FALSE	FALSE	FALSE	FALSE	FALSE	FALSE	FALSE	-	-	FALSE	FALSE	FALSE	FALSE
11:1753126:1753187:clu_121571_-	clu_121571_-	11:1753126-1753187:-	0.0261736	rs8839	0.840899	4.62637	AC068580.4,CTSD	ENSG00000250644,ENSG00000117984	protein_coding,protein_coding	FALSE	FALSE	TRUE	FALSE	FALSE	FALSE	FALSE	-	-	FALSE	FALSE	FALSE	FALSE
16:84566173:84566606:clu_11925_-	clu_11925_-	16:84566173-84566606:-	0.0261838	rs247864	0.108269	-4.77434	COTL1	ENSG00000103187	protein_coding	FALSE	FALSE	TRUE	FALSE	FALSE	FALSE	FALSE	-	-	FALSE	FALSE	FALSE	FALSE
16:22534145:22534524:clu_80246_+	clu_80246_+	16:22534145-22534524:+	0.0261916	rs72784938	0.949097	-4.52324	NPIPB5	ENSG00000243716	protein_coding	FALSE	TRUE	TRUE	FALSE	FALSE	FALSE	FALSE	-	-	FALSE	FALSE	FALSE	FALSE
5:132711057:132715757:clu_44110_-	clu_44110_-	5:132711057-132715757:-	0.0262285	rs77213250	0.976533	4.5124	KIF3A	ENSG00000131437	protein_coding	FALSE	FALSE	FALSE	FALSE	FALSE	FALSE	FALSE	-	-	TRUE	TRUE	TRUE	TRUE
9:34093448:34096716:clu_84650_-	clu_84650_-	9:34093448-34096716:-	0.0262537	rs34452787	0.0945235	-4.51301	DCAF12	ENSG00000198876	protein_coding	FALSE	FALSE	TRUE	FALSE	FALSE	FALSE	FALSE	-	-	TRUE	TRUE	TRUE	TRUE
1:241548898:241549677:clu_175027_+	clu_175027_+	1:241548898-241549677:+	0.0262545	rs28447666	0.279607	4.62422	KMO	ENSG00000117009	protein_coding	FALSE	FALSE	TRUE	FALSE	FALSE	FALSE	FALSE	-	-	TRUE	TRUE	TRUE	TRUE
6:24861036:24865301:clu_19617_-	clu_19617_-	6:24861036-24865301:-	0.0262623	rs13209580	0.900938	-4.63209	RIPOR2	ENSG00000111913	protein_coding	FALSE	FALSE	FALSE	FALSE	FALSE	FALSE	FALSE	-	-	TRUE	TRUE	TRUE	TRUE
14:99481614:99492626:clu_77033_+	clu_77033_+	14:99481614-99492626:+	0.0262649	rs3918035	0.992282	4.57798	CCNK	ENSG00000090061	protein_coding	FALSE	FALSE	TRUE	FALSE	FALSE	FALSE	FALSE	-	-	TRUE	TRUE	TRUE	TRUE
11:58551232:58554825:clu_123096_-	clu_123096_-	11:58551232-58554825:-	0.0262701	rs2510559	0.594175	4.50961	LPXN	ENSG00000110031	protein_coding	FALSE	FALSE	TRUE	FALSE	FALSE	FALSE	FALSE	-	-	FALSE	TRUE	FALSE	TRUE
19:10547253:10551897:clu_192500_+	clu_192500_+	19:10547253-10551897:+	0.0262714	rs73007316	0.863546	-4.62746	ATG4D	ENSG00000130734	protein_coding	FALSE	TRUE	TRUE	FALSE	FALSE	FALSE	FALSE	-	Peptidase_C54	TRUE	TRUE	TRUE	TRUE
11:18534453:18536406:clu_122324_-	clu_122324_-	11:18534453-18536406:-	0.0262967	rs4076109	0.988451	4.57777	UEVLD	ENSG00000151116	protein_coding	FALSE	FALSE	FALSE	FALSE	FALSE	FALSE	FALSE	-	-	TRUE	TRUE	TRUE	TRUE
16:72101193:72103074:clu_83145_+	clu_83145_+	16:72101193-72103074:+	0.0263007	rs2550035	0.599257	4.64785	DHX38	ENSG00000140829	protein_coding	FALSE	TRUE	TRUE	FALSE	FALSE	FALSE	FALSE	-	-	TRUE	TRUE	TRUE	TRUE
9:137744090:137752331:clu_204054_+	clu_204054_+	9:137744090-137752331:+	0.0263167	rs56062312	0.989779	-4.5541	EHMT1	ENSG00000181090	protein_coding	FALSE	TRUE	TRUE	FALSE	FALSE	FALSE	FALSE	-	-	TRUE	TRUE	TRUE	TRUE
17:78857623:78873819:clu_141283_-	clu_141283_-	17:78857623-78873819:-	0.0263174	rs34099527	0.93997	-4.67118	TIMP2	ENSG00000035862	protein_coding	FALSE	TRUE	TRUE	FALSE	FALSE	FALSE	FALSE	NTR	TIMP	TRUE	FALSE	FALSE	TRUE
3:185756805:185823153:clu_151984_-	clu_151984_-	3:185756805-185823153:-	0.0263347	rs4289376	0.661106	4.66433	IGF2BP2	ENSG00000073792	protein_coding	FALSE	TRUE	TRUE	FALSE	FALSE	FALSE	FALSE	-	-	TRUE	FALSE	FALSE	TRUE
15:89785158:89785209:clu_16726_-	clu_16726_-	15:89785158-89785209:-	0.026341	rs28417429	0.567579	-5.13818	ANPEP	ENSG00000166825	protein_coding	FALSE	FALSE	TRUE	FALSE	FALSE	FALSE	FALSE	-	-	FALSE	FALSE	FALSE	FALSE
4:109664394:109682640:clu_95108_+	clu_95108_+	4:109664394-109682640:+	0.0263436	rs13128244	0.885031	4.50469	MCUB	ENSG00000005059	protein_coding	FALSE	TRUE	TRUE	FALSE	FALSE	FALSE	FALSE	-	MCU	TRUE	FALSE	FALSE	TRUE
1:158847916:158849190:clu_35320_-	clu_35320_-	1:158847916-158849190:-	0.0263624	rs78486925	0.988586	4.53929	MNDA (OS)	ENSG00000163563 (OS)	protein_coding	TRUE	FALSE	FALSE	FALSE	FALSE	FALSE	FALSE	-	-	FALSE	FALSE	FALSE	FALSE
7:143289656:143291540:clu_157858_+	clu_157858_+	7:143289656-143291540:+	0.026392	rs3181165	0.936573	-4.44167	CASP2	ENSG00000106144	protein_coding	FALSE	FALSE	TRUE	FALSE	FALSE	FALSE	FALSE	-	-	TRUE	TRUE	TRUE	TRUE
1:6087511:6089008:clu_28178_-	clu_28178_-	1:6087511-6089008:-	0.0264047	rs200750552	0.945834	4.59579	KCNAB2 (OS)	ENSG00000069424 (OS)	protein_coding	TRUE	FALSE	FALSE	FALSE	FALSE	FALSE	FALSE	-	-	FALSE	FALSE	FALSE	FALSE
16:74956610:74965773:clu_11683_-	clu_11683_-	16:74956610-74965773:-	0.0264092	rs2074628	0.920779	-4.60324	WDR59	ENSG00000103091	protein_coding	FALSE	FALSE	TRUE	FALSE	FALSE	FALSE	FALSE	-	-	TRUE	TRUE	TRUE	TRUE
12:66138734:66145841:clu_161621_-	clu_161621_-	12:66138734-66145841:-	0.0264274	rs35433956	0.57713	4.50148	AC078927.1,TMBIM4	ENSG00000228144,ENSG00000155957	protein_coding,protein_coding	FALSE	TRUE	TRUE	TRUE	FALSE	FALSE	FALSE	-	Bax1-I	TRUE	TRUE	TRUE	TRUE
9:35107568:35108594:clu_84755_-	clu_84755_-	9:35107568-35108594:-	0.0264307	rs10972343	0.781117	4.49542	FAM214B	ENSG00000005238	protein_coding	FALSE	TRUE	TRUE	FALSE	FALSE	FALSE	FALSE	-	-	TRUE	TRUE	TRUE	TRUE
3:125015012:125019262:clu_150573_-	clu_150573_-	3:125015012-125019262:-	0.0264471	rs6786899	0.385963	4.58004	HEG1	ENSG00000173706	protein_coding	FALSE	FALSE	FALSE	FALSE	FALSE	FALSE	FALSE	-	-	TRUE	TRUE	TRUE	TRUE
1:150572086:150572395:clu_34141_-	clu_34141_-	1:150572086-150572395:-	0.0264822	rs12406712	0.434073	4.45847	ADAMTSL4-AS1	ENSG00000203804	lncRNA	FALSE	FALSE	FALSE	FALSE	FALSE	FALSE	FALSE	-	-	FALSE	FALSE	FALSE	FALSE
4:7009948:7010653:clu_93375_+	clu_93375_+	4:7009948-7010653:+	0.0264987	rs11937667	0.840948	4.66058	TBC1D14	ENSG00000132405	protein_coding	FALSE	FALSE	FALSE	FALSE	FALSE	FALSE	FALSE	-	-	TRUE	TRUE	TRUE	TRUE
11:64911275:64911842:clu_123982_-	clu_123982_-	11:64911275-64911842:-	0.0265143	rs190111625	0.992561	4.52112	ATG2A	ENSG00000110046	protein_coding	FALSE	FALSE	FALSE	FALSE	FALSE	FALSE	FALSE	-	-	TRUE	TRUE	TRUE	TRUE
1:20605039:20613842:clu_29327_-	clu_29327_-	1:20605039-20613842:-	0.0265229	1_21086936_C_CTCAAAAAA	0.964633	-4.54683	CDA (OS)	ENSG00000158825 (OS)	protein_coding	TRUE	FALSE	FALSE	FALSE	FALSE	FALSE	FALSE	-	-	FALSE	FALSE	FALSE	FALSE
17:43522226:43536412:clu_66664_+	clu_66664_+	17:43522226-43536412:+	0.0265245	rs12603164	0.689061	4.45025	DHX8	ENSG00000067596	protein_coding	FALSE	TRUE	TRUE	FALSE	FALSE	FALSE	FALSE	OB_NTP_bind	OB_NTP_bind	TRUE	TRUE	TRUE	TRUE
2:226836087:226864604:clu_102223_+	clu_102223_+	2:226836087-226864604:+	0.0265363	rs7587551	0.915301	4.53871	RHBDD1	ENSG00000144468	protein_coding	FALSE	FALSE	TRUE	FALSE	FALSE	FALSE	FALSE	-	-	TRUE	TRUE	TRUE	TRUE
1:145728400:145735997:clu_170656_+	clu_170656_+	1:145728400-145735997:+	0.0265367	rs10910840	0.574685	-4.13806	CD160	ENSG00000117281	protein_coding	FALSE	TRUE	TRUE	FALSE	FALSE	FALSE	FALSE	Ig-like V-type	-	TRUE	TRUE	TRUE	TRUE
7:75983636:75983738:clu_155481_+	clu_155481_+	7:75983636-75983738:+	0.0265867	rs2302429	0.817641	4.77548	POR	ENSG00000127948	protein_coding	FALSE	FALSE	TRUE	FALSE	FALSE	FALSE	FALSE	-	-	TRUE	TRUE	TRUE	TRUE
22:31809647:31810521:clu_187909_+	clu_187909_+	22:31809647-31810521:+	0.0266097	rs5994435	0.891165	4.54203	DEPDC5,Z82190.2	ENSG00000100150,ENSG00000285404	protein_coding,protein_coding	FALSE	FALSE	FALSE	FALSE	FALSE	FALSE	FALSE	-	-	TRUE	TRUE	TRUE	TRUE
22:36281718:36282108:clu_25640_-	clu_25640_-	22:36281718-36282108:-	0.0266254	rs767855	0.330006	-4.56522	MYH9	ENSG00000100345	protein_coding	FALSE	FALSE	TRUE	FALSE	FALSE	FALSE	FALSE	-	-	FALSE	FALSE	FALSE	FALSE
6:21065228:21108401:clu_113364_+	clu_113364_+	6:21065228-21108401:+	0.0266488	rs201296	0.808235	4.53074	CDKAL1	ENSG00000145996	protein_coding	FALSE	FALSE	FALSE	FALSE	FALSE	FALSE	FALSE	-	-	TRUE	TRUE	TRUE	TRUE
1:155052777:155053910:clu_171771_+	clu_171771_+	1:155052777-155053910:+	0.0266601	rs41264285	0.779966	-4.57351	ADAM15	ENSG00000143537	protein_coding	FALSE	TRUE	TRUE	FALSE	FALSE	FALSE	FALSE	-	Pep_M12B_propep	TRUE	TRUE	TRUE	TRUE
6:44230889:44231364:clu_115554_+	clu_115554_+	6:44230889-44231364:+	0.0266663	rs6917802	0.00951173	-4.62626	SLC29A1	ENSG00000112759	protein_coding	FALSE	FALSE	FALSE	FALSE	FALSE	FALSE	FALSE	-	-	TRUE	TRUE	TRUE	TRUE
4:155355160:155355716:clu_146754_-	clu_146754_-	4:155355160-155355716:-	0.0266722	rs6846089	0.466674	-4.52705	MAP9	ENSG00000164114	protein_coding	FALSE	FALSE	FALSE	FALSE	FALSE	FALSE	FALSE	-	-	TRUE	TRUE	TRUE	TRUE
8:144107124:144107476:clu_120829_-	clu_120829_-	8:144107124-144107476:-	0.0266779	rs184191555	0.98641	-4.60306	SHARPIN	ENSG00000179526	protein_coding	FALSE	FALSE	FALSE	FALSE	FALSE	FALSE	FALSE	-	-	FALSE	FALSE	FALSE	FALSE
20:35699456:35699633:clu_5084_+	clu_5084_+	20:35699456-35699633:+	0.0266886	rs142217317	0.990279	4.44672	ROMO1	ENSG00000125995	protein_coding	FALSE	FALSE	TRUE	FALSE	FALSE	FALSE	FALSE	-	-	TRUE	TRUE	TRUE	TRUE
11:212511:214230:clu_214275_+	clu_214275_+	11:212511-214230:+	0.0267218	rs3825075	0.274694	4.49238	RIC8A	ENSG00000177963	protein_coding	FALSE	TRUE	TRUE	FALSE	FALSE	FALSE	FALSE	-	Ric8	TRUE	TRUE	TRUE	TRUE
10:71761823:71773358:clu_90553_+	clu_90553_+	10:71761823-71773358:+	0.0267229	rs3747866	0.934378	4.62397	CDH23	ENSG00000107736	protein_coding	FALSE	FALSE	FALSE	FALSE	FALSE	FALSE	FALSE	-	-	FALSE	FALSE	FALSE	FALSE
7:28818789:28819116:clu_153620_+	clu_153620_+	7:28818789-28819116:+	0.0267467	rs6977628	0.256615	-4.60301	CREB5	ENSG00000146592	protein_coding	FALSE	FALSE	FALSE	FALSE	FALSE	FALSE	FALSE	-	-	TRUE	TRUE	TRUE	TRUE
1:234393837:234401181:clu_37735_-	clu_37735_-	1:234393837-234401181:-	0.0267988	rs3820604	0.727737	4.59452	TARBP1	ENSG00000059588	protein_coding	FALSE	TRUE	TRUE	FALSE	FALSE	FALSE	FALSE	-	-	TRUE	TRUE	TRUE	TRUE
9:32987731:32989759:clu_84574_-	clu_84574_-	9:32987731-32989759:-	0.0268389	rs184586032	0.988385	-4.61756	APTX	ENSG00000137074	protein_coding	FALSE	TRUE	TRUE	FALSE	FALSE	FALSE	FALSE	FHA_2,FHA-like	FHA,FHA_2	TRUE	TRUE	TRUE	TRUE
7:152820347:152823342:clu_158332_+	clu_158332_+	7:152820347-152823342:+	0.0268423	rs367676436	0.962386	-4.60295	ACTR3B	ENSG00000133627	protein_coding	FALSE	TRUE	TRUE	FALSE	FALSE	FALSE	FALSE	-	Actin	FALSE	TRUE	FALSE	TRUE
19:40580424:40582382:clu_196303_+	clu_196303_+	19:40580424-40582382:+	0.0268549	rs59645718	0.846028	-4.58497	SHKBP1	ENSG00000160410	protein_coding	FALSE	TRUE	TRUE	FALSE	FALSE	FALSE	FALSE	-	-	FALSE	FALSE	FALSE	FALSE
1:150226795:150229072:clu_33984_-	clu_33984_-	1:150226795-150229072:-	0.0268733	rs78048814	0.993867	4.41776	ANP32E	ENSG00000143401	protein_coding	FALSE	FALSE	FALSE	FALSE	FALSE	FALSE	FALSE	-	-	TRUE	TRUE	TRUE	TRUE
19:55092514:55092813:clu_56584_-	clu_56584_-	19:55092514-55092813:-	0.0268843	rs112323185	0.809131	-4.61379	PPP1R12C	ENSG00000125503	protein_coding	FALSE	TRUE	TRUE	FALSE	FALSE	FALSE	FALSE	-	-	FALSE	FALSE	FALSE	FALSE
11:62522790:62523175:clu_123413_-	clu_123413_-	11:62522790-62523175:-	0.026893	rs111565551	0.972252	4.5483	AHNAK	ENSG00000124942	protein_coding	FALSE	TRUE	TRUE	FALSE	FALSE	FALSE	FALSE	-	-	FALSE	FALSE	FALSE	FALSE
17:50741246:50741673:clu_67528_+	clu_67528_+	17:50741246-50741673:+	0.0269114	rs55853924	0.966296	4.54342	LUC7L3	ENSG00000108848	protein_coding	FALSE	TRUE	TRUE	FALSE	FALSE	FALSE	FALSE	-	LUC7	TRUE	FALSE	FALSE	TRUE
9:112850945:112864247:clu_202094_+	clu_202094_+	9:112850945-112864247:+	0.0269292	rs75320289	0.983432	-4.51553	SNX30	ENSG00000148158	protein_coding	FALSE	FALSE	TRUE	FALSE	FALSE	FALSE	FALSE	-	-	TRUE	TRUE	TRUE	TRUE
18:35972840:35974896:clu_13175_+	clu_13175_+	18:35972840-35974896:+	0.0269379	rs148549748	0.994893	-4.5352	C18orf21	ENSG00000141428	protein_coding	FALSE	TRUE	TRUE	FALSE	FALSE	FALSE	FALSE	-	DUF4674	TRUE	TRUE	TRUE	TRUE
10:74138382:74138806:clu_177327_-	clu_177327_-	10:74138382-74138806:-	0.0269394	rs182324888	0.993921	4.44502	AP3M1	ENSG00000185009	protein_coding	FALSE	FALSE	FALSE	FALSE	FALSE	FALSE	FALSE	-	-	TRUE	TRUE	TRUE	TRUE
2:165888474:165890479:clu_208486_-	clu_208486_-	2:165888474-165890479:-	0.0269571	rs2304003	0.246056	4.536	TTC21B	ENSG00000123607	protein_coding	FALSE	FALSE	FALSE	FALSE	FALSE	FALSE	FALSE	-	-	TRUE	TRUE	TRUE	TRUE
5:180040647:180071456:clu_45725_-	clu_45725_-	5:180040647-180071456:-	0.0269625	rs27014	0.609271	-4.64967	RNF130	ENSG00000113269	protein_coding	FALSE	FALSE	FALSE	FALSE	FALSE	FALSE	FALSE	-	-	TRUE	TRUE	TRUE	TRUE
19:14641495:14641588:clu_51288_-	clu_51288_-	19:14641495-14641588:-	0.0269822	rs55658072	0.455778	-4.76885	ADGRE3	ENSG00000131355	protein_coding	FALSE	TRUE	TRUE	TRUE	TRUE	FALSE	FALSE	G_PROTEIN_RECEP_F2_4	7tm_2	FALSE	FALSE	FALSE	FALSE
8:144426979:144427082:clu_121017_-	clu_121017_-	8:144426979-144427082:-	0.0269822	rs117275955	0.922279	-4.52587	VPS28	ENSG00000160948	protein_coding	FALSE	FALSE	TRUE	FALSE	FALSE	FALSE	FALSE	-	-	FALSE	TRUE	FALSE	TRUE
11:62520246:62523781:clu_123420_-	clu_123420_-	11:62520246-62523781:-	0.0269936	rs77701059	0.938121	4.52736	AHNAK	ENSG00000124942	protein_coding	FALSE	TRUE	TRUE	FALSE	FALSE	FALSE	FALSE	-	-	FALSE	FALSE	FALSE	FALSE
19:40703622:40703715:clu_53826_-	clu_53826_-	19:40703622-40703715:-	0.0269981	rs34842744	0.770147	4.59941	COQ8B	ENSG00000123815	protein_coding	FALSE	FALSE	FALSE	FALSE	FALSE	FALSE	FALSE	-	-	TRUE	TRUE	TRUE	TRUE
17:29122253:29165942:clu_136921_-	clu_136921_-	17:29122253-29165942:-	0.0270046	rs9890030	0.840351	-4.50456	MYO18A	ENSG00000196535	protein_coding	FALSE	TRUE	TRUE	FALSE	FALSE	FALSE	FALSE	-	-	TRUE	TRUE	TRUE	TRUE
14:64215354:64216248:clu_75850_+	clu_75850_+	14:64215354-64216248:+	0.0270094	rs73267633	0.935707	4.5188	SYNE2	ENSG00000054654	protein_coding	FALSE	FALSE	TRUE	FALSE	FALSE	FALSE	FALSE	-	-	TRUE	TRUE	TRUE	TRUE
1:25228235:25228998:clu_166571_+	clu_166571_+	1:25228235-25228998:+	0.0270094	rs61777570	0.988054	4.48478	SYF2 (OS)	ENSG00000117614 (OS)	protein_coding	TRUE	FALSE	FALSE	FALSE	FALSE	FALSE	FALSE	-	-	FALSE	FALSE	FALSE	FALSE
3:20126113:20136942:clu_103610_+	clu_103610_+	3:20126113-20136942:+	0.0270094	rs1113124	0.801652	-4.54182	KAT2B	ENSG00000114166	protein_coding	FALSE	TRUE	TRUE	FALSE	FALSE	FALSE	FALSE	N-acetyltransferase	Acetyltransf_1	TRUE	TRUE	TRUE	TRUE
22:19931095:19933434:clu_24359_-	clu_24359_-	22:19931095-19933434:-	0.0270155	rs6518593	0.430821	-4.60642	TXNRD2	ENSG00000184470	protein_coding	FALSE	TRUE	TRUE	FALSE	FALSE	FALSE	FALSE	Pyr_redox_2	Pyr_redox_2	TRUE	TRUE	TRUE	TRUE
22:39901330:39947093:clu_188674_+	clu_188674_+	22:39901330-39947093:+	0.0270278	rs2232091	0.990061	4.52241	GRAP2	ENSG00000100351	protein_coding	FALSE	FALSE	TRUE	FALSE	FALSE	FALSE	FALSE	-	-	TRUE	TRUE	TRUE	TRUE
19:17285819:17286380:clu_194137_+	clu_194137_+	19:17285819-17286380:+	0.0270321	rs138019547	0.96153	4.58671	ANKLE1	ENSG00000160117	protein_coding	FALSE	FALSE	FALSE	FALSE	FALSE	FALSE	FALSE	-	-	TRUE	TRUE	TRUE	TRUE
1:36476553:36476820:clu_30908_-	clu_30908_-	1:36476553-36476820:-	0.027057	rs3917928	0.38695	4.48655	CSF3R	ENSG00000119535	protein_coding	FALSE	FALSE	FALSE	FALSE	FALSE	FALSE	FALSE	-	-	FALSE	FALSE	FALSE	FALSE
6:158413193:158429736:clu_117472_+	clu_117472_+	6:158413193-158429736:+	0.0270719	rs341164	0.646271	-4.59696	TULP4	ENSG00000130338	protein_coding	FALSE	FALSE	TRUE	FALSE	FALSE	FALSE	FALSE	-	-	TRUE	TRUE	TRUE	TRUE
19:1011287:1011367:clu_47636_-	clu_47636_-	19:1011287-1011367:-	0.0270757	rs2240162	0.420472	4.71301	TMEM259	ENSG00000182087	protein_coding	FALSE	FALSE	TRUE	FALSE	FALSE	FALSE	FALSE	-	-	TRUE	FALSE	FALSE	TRUE
16:29799494:29799628:clu_81059_+	clu_81059_+	16:29799494-29799628:+	0.0270791	rs79098322	0.99319	4.3749	KIF22	ENSG00000079616	protein_coding	FALSE	FALSE	TRUE	FALSE	FALSE	FALSE	FALSE	-	-	TRUE	TRUE	TRUE	TRUE
8:24353832:24354384:clu_38941_+	clu_38941_+	8:24353832-24354384:+	0.0270839	rs555136006	0.993699	4.5228	ADAM28	ENSG00000042980	protein_coding	FALSE	FALSE	FALSE	FALSE	FALSE	FALSE	FALSE	-	-	TRUE	TRUE	TRUE	TRUE
18:10526158:10530770:clu_12757_+	clu_12757_+	18:10526158-10530770:+	0.02709	rs643757	0.509965	-4.60881	NAPG	ENSG00000134265	protein_coding	FALSE	TRUE	TRUE	FALSE	FALSE	FALSE	FALSE	-	SNAP	TRUE	TRUE	TRUE	TRUE
7:152820442:152823342:clu_158332_+	clu_158332_+	7:152820442-152823342:+	0.0270983	rs112414433	0.962208	4.63923	ACTR3B	ENSG00000133627	protein_coding	FALSE	FALSE	FALSE	FALSE	FALSE	FALSE	FALSE	-	-	TRUE	TRUE	TRUE	TRUE
1:13772214:13773078:clu_165775_+	clu_165775_+	1:13772214-13773078:+	0.0270983	rs11807320	0.903503	4.59075	PRDM2	ENSG00000116731	protein_coding	FALSE	FALSE	FALSE	FALSE	FALSE	FALSE	FALSE	-	-	TRUE	TRUE	TRUE	TRUE
1:154344785:154344971:clu_171644_+	clu_171644_+	1:154344785-154344971:+	0.0271088	rs1194584	0.542454	-4.59945	ATP8B2	ENSG00000143515	protein_coding	FALSE	FALSE	FALSE	FALSE	FALSE	FALSE	FALSE	-	-	TRUE	TRUE	TRUE	TRUE
8:8797491:8890061:clu_118066_-	clu_118066_-	8:8797491-8890061:-	0.0271242	rs6996653	0.861586	4.65848	MFHAS1	ENSG00000147324	protein_coding	FALSE	FALSE	TRUE	FALSE	FALSE	FALSE	FALSE	-	-	TRUE	TRUE	TRUE	TRUE
19:58393185:58393397:clu_199591_+	clu_199591_+	19:58393185-58393397:+	0.0271517	rs8104221	0.676219	4.4917	RPS5	ENSG00000083845	protein_coding	FALSE	TRUE	TRUE	FALSE	FALSE	FALSE	FALSE	Ribosomal_S7	Ribosomal_S7	TRUE	FALSE	FALSE	TRUE
4:1696320:1699564:clu_143731_-	clu_143731_-	4:1696320-1699564:-	0.0271553	rs115951390	0.990548	4.55409	SLBP	ENSG00000163950	protein_coding	FALSE	TRUE	TRUE	FALSE	FALSE	FALSE	FALSE	SLBP_RNA_bind	SLBP_RNA_bind	TRUE	FALSE	FALSE	TRUE
19:19034238:19042711:clu_194575_+	clu_194575_+	19:19034238-19042711:+	0.0271684	rs78577419	0.993005	4.50447	ARMC6	ENSG00000105676	protein_coding	FALSE	TRUE	TRUE	FALSE	FALSE	FALSE	FALSE	-	-	TRUE	TRUE	TRUE	TRUE
2:28579707:28582068:clu_97081_+	clu_97081_+	2:28579707-28582068:+	0.0271848	rs34509445	0.745966	4.5475	PLB1	ENSG00000163803	protein_coding	FALSE	FALSE	FALSE	FALSE	FALSE	FALSE	FALSE	-	-	TRUE	TRUE	TRUE	TRUE
10:45738045:45740073:clu_89961_+	clu_89961_+	10:45738045-45740073:+	0.0272007	rs181490373	0.966539	-4.41425	WASHC2C	ENSG00000172661	protein_coding	FALSE	FALSE	FALSE	FALSE	FALSE	FALSE	FALSE	-	-	TRUE	TRUE	TRUE	TRUE
8:98196005:98203108:clu_119822_-	clu_119822_-	8:98196005-98203108:-	0.0272204	rs17367639	0.897926	-4.50202	NIPAL2	ENSG00000104361	protein_coding	FALSE	FALSE	FALSE	FALSE	FALSE	FALSE	FALSE	-	-	TRUE	TRUE	TRUE	TRUE
9:92240691:92240856:clu_85852_-	clu_85852_-	9:92240691-92240856:-	0.0272238	rs9409663	0.87248	4.51252	IARS1	ENSG00000196305	protein_coding	FALSE	FALSE	TRUE	FALSE	FALSE	FALSE	FALSE	-	-	TRUE	TRUE	TRUE	TRUE
11:102368548:102377679:clu_218950_+	clu_218950_+	11:102368548-102377679:+	0.027235	rs34510872	0.950806	-4.54094	BIRC2	ENSG00000110330	protein_coding	FALSE	TRUE	TRUE	FALSE	FALSE	FALSE	FALSE	CARD	CARD	TRUE	FALSE	FALSE	TRUE
14:44945928:44961846:clu_211715_-	clu_211715_-	14:44945928-44961846:-	0.0272385	rs10152023	0.429877	4.48232	KLHL28	ENSG00000179454	protein_coding	FALSE	TRUE	TRUE	FALSE	FALSE	FALSE	FALSE	-	-	TRUE	TRUE	TRUE	TRUE
19:5587394:5587868:clu_49011_-	clu_49011_-	19:5587394-5587868:-	0.0272398	rs274796	0.904959	-4.60632	SAFB2	ENSG00000130254	protein_coding	FALSE	TRUE	TRUE	FALSE	FALSE	FALSE	FALSE	-	-	TRUE	FALSE	FALSE	TRUE
11:308889:309018:clu_121288_-	clu_121288_-	11:308889-309018:-	0.0272398	rs10398	0.812366	-5.22304	IFITM2 (OS)	ENSG00000185201 (OS)	protein_coding	TRUE	FALSE	FALSE	FALSE	FALSE	FALSE	FALSE	-	-	FALSE	FALSE	FALSE	FALSE
17:81510168:81510507:clu_141637_-	clu_141637_-	17:81510168-81510507:-	0.0272529	rs115087801	0.979406	-5.4023	ACTG1	ENSG00000184009	protein_coding	FALSE	FALSE	TRUE	FALSE	FALSE	FALSE	FALSE	-	-	FALSE	FALSE	FALSE	FALSE
11:47165502:47168218:clu_122791_-	clu_122791_-	11:47165502-47168218:-	0.0272542	rs139118697	0.993428	4.3871	ARFGAP2	ENSG00000149182	protein_coding	FALSE	TRUE	TRUE	FALSE	FALSE	FALSE	FALSE	Arf-GAP	ArfGap	FALSE	TRUE	FALSE	TRUE
6:75697517:75702623:clu_115923_+	clu_115923_+	6:75697517-75702623:+	0.0272726	rs117344743	0.98824	-4.5545	SENP6	ENSG00000112701	protein_coding	FALSE	FALSE	TRUE	FALSE	FALSE	FALSE	FALSE	-	-	TRUE	FALSE	FALSE	TRUE
19:49658469:49658555:clu_197992_+	clu_197992_+	19:49658469-49658555:+	0.0272798	rs2304207	0.836163	-4.55865	SCAF1	ENSG00000126461	protein_coding	FALSE	FALSE	TRUE	FALSE	FALSE	FALSE	FALSE	-	-	FALSE	FALSE	FALSE	FALSE
5:172054673:172057349:clu_45111_-	clu_45111_-	5:172054673-172057349:-	0.0272798	rs149185172	0.994099	-4.54283	STK10	ENSG00000072786	protein_coding	FALSE	TRUE	TRUE	FALSE	FALSE	FALSE	FALSE	-	PKK	TRUE	FALSE	FALSE	TRUE
17:78121164:78121556:clu_141166_-	clu_141166_-	17:78121164-78121556:-	0.0272921	rs137902507	0.99497	-4.63509	TMC6	ENSG00000141524	protein_coding	FALSE	FALSE	FALSE	FALSE	FALSE	FALSE	FALSE	-	-	TRUE	TRUE	TRUE	TRUE
7:142065468:142065588:clu_184290_-	clu_184290_-	7:142065468-142065588:-	0.0273042	rs3800993	0.83495	4.41874	MGAM (OS)	ENSG00000257335 (OS)	protein_coding	TRUE	FALSE	FALSE	FALSE	FALSE	FALSE	FALSE	-	-	FALSE	FALSE	FALSE	FALSE
1:31310164:31318167:clu_167321_+	clu_167321_+	1:31310164-31318167:+	0.0273506	rs12024466	0.968522	-4.50371	ZCCHC17	ENSG00000121766	protein_coding	FALSE	FALSE	FALSE	FALSE	FALSE	FALSE	FALSE	-	-	TRUE	TRUE	TRUE	TRUE
5:176348356:176350613:clu_45245_-	clu_45245_-	5:176348356-176350613:-	0.0273721	rs192149057	0.984031	4.52152	KIAA1191	ENSG00000122203	protein_coding	FALSE	FALSE	FALSE	FALSE	FALSE	FALSE	FALSE	-	-	TRUE	TRUE	TRUE	TRUE
1:111192317:111194578:clu_32968_-	clu_32968_-	1:111192317-111194578:-	0.0273908	rs35204143	0.645306	-4.58366	DENND2D	ENSG00000162777	protein_coding	FALSE	FALSE	FALSE	FALSE	FALSE	FALSE	FALSE	-	-	TRUE	TRUE	TRUE	TRUE
11:117228350:117229377:clu_126124_-	clu_126124_-	11:117228350-117229377:-	0.0273908	rs236914	0.631405	-4.65883	PCSK7	ENSG00000160613	protein_coding	FALSE	FALSE	FALSE	FALSE	FALSE	FALSE	FALSE	-	-	TRUE	TRUE	TRUE	TRUE
17:7321787:7321865:clu_135611_-	clu_135611_-	17:7321787-7321865:-	0.0273963	rs3840877	0.868732	4.55811	NEURL4	ENSG00000215041	protein_coding	FALSE	FALSE	TRUE	FALSE	FALSE	FALSE	FALSE	-	-	TRUE	TRUE	TRUE	TRUE
16:88715474:88715569:clu_12173_-	clu_12173_-	16:88715474-88715569:-	0.0273976	rs11549835	0.850382	4.88279	PIEZO1	ENSG00000103335	protein_coding	FALSE	FALSE	TRUE	FALSE	FALSE	FALSE	FALSE	-	-	FALSE	FALSE	FALSE	FALSE
1:159813554:159814221:clu_172323_+	clu_172323_+	1:159813554-159814221:+	0.0274071	rs7549918	0.886142	4.56974	FCRL6	ENSG00000181036	protein_coding	FALSE	FALSE	FALSE	FALSE	FALSE	FALSE	FALSE	-	-	TRUE	TRUE	TRUE	TRUE
2:178527748:178528274:clu_208816_-	clu_208816_-	2:178527748-178528274:-	0.0274078	rs6731864	0.536057	4.50874	TTN	ENSG00000155657	protein_coding	FALSE	FALSE	FALSE	FALSE	FALSE	FALSE	FALSE	-	-	TRUE	TRUE	TRUE	TRUE
10:71816878:71816943:clu_177025_-	clu_177025_-	10:71816878-71816943:-	0.0274093	rs10823851	0.716003	-4.57517	PSAP	ENSG00000197746	protein_coding	FALSE	FALSE	TRUE	FALSE	FALSE	FALSE	FALSE	-	-	FALSE	FALSE	FALSE	FALSE
7:143382447:143382598:clu_157852_+	clu_157852_+	7:143382447-143382598:+	0.0274122	rs11772895	0.713625	4.44447	ZYX	ENSG00000159840	protein_coding	FALSE	TRUE	TRUE	FALSE	FALSE	FALSE	FALSE	-	-	TRUE	FALSE	FALSE	TRUE
3:15585342:15589540:clu_147640_-	clu_147640_-	3:15585342-15589540:-	0.0274206	rs76150181	0.956397	4.56588	HACL1	ENSG00000131373	protein_coding	FALSE	TRUE	TRUE	FALSE	FALSE	FALSE	FALSE	TPP_enzyme_N	TPP_enzyme_N	TRUE	TRUE	TRUE	TRUE
17:27638354:27640572:clu_136697_-	clu_136697_-	17:27638354-27640572:-	0.0274207	rs4794976	0.686753	-4.52163	AC015688.4 (OS),LGALS9 (OS)	ENSG00000266728 (OS),ENSG00000168961 (OS)	protein_coding,protein_coding	TRUE	FALSE	FALSE	FALSE	FALSE	FALSE	FALSE	-	-	FALSE	FALSE	FALSE	FALSE
1:6452096:6457184:clu_165050_+	clu_165050_+	1:6452096-6457184:+	0.0274233	rs2229330	0.927348	4.57592	ESPN	ENSG00000187017	protein_coding	FALSE	TRUE	TRUE	FALSE	FALSE	FALSE	FALSE	-	-	TRUE	TRUE	TRUE	TRUE
19:19636796:19636917:clu_52234_-	clu_52234_-	19:19636796-19636917:-	0.0274547	rs35075083	0.989946	-4.51811	GMIP	ENSG00000089639	protein_coding	FALSE	FALSE	FALSE	FALSE	FALSE	FALSE	FALSE	-	-	TRUE	TRUE	TRUE	TRUE
6:31536647:31539147:clu_20218_-	clu_20218_-	6:31536647-31539147:-	0.0274592	rs3131632	0.244026	-4.67407	ATP6V1G2-DDX39B,DDX39B	ENSG00000254870,ENSG00000198563	protein_coding,protein_coding	FALSE	TRUE	TRUE	FALSE	FALSE	FALSE	FALSE	Helicase ATP-binding	DEAD,ResIII	TRUE	FALSE	FALSE	TRUE
8:144394772:144394882:clu_120997_-	clu_120997_-	8:144394772-144394882:-	0.0274604	rs72697606	0.64884	-4.59325	CPSF1	ENSG00000071894	protein_coding	FALSE	TRUE	TRUE	FALSE	FALSE	FALSE	FALSE	CPSF_A	CPSF_A	TRUE	FALSE	FALSE	TRUE
12:57064185:57064646:clu_161287_-	clu_161287_-	12:57064185-57064646:-	0.027462	rs193006820	0.992375	4.48001	NEMP1	ENSG00000166881	protein_coding	FALSE	FALSE	FALSE	FALSE	FALSE	FALSE	FALSE	-	-	TRUE	TRUE	TRUE	TRUE
5:58493838:58494252:clu_127868_+	clu_127868_+	5:58493838-58494252:+	0.0274664	rs10471456	0.83057	4.64738	GAPT	ENSG00000175857	protein_coding	FALSE	FALSE	TRUE	FALSE	FALSE	FALSE	FALSE	-	-	TRUE	FALSE	FALSE	TRUE
4:128107313:128107883:clu_95394_+	clu_95394_+	4:128107313-128107883:+	0.0274784	rs62334582	0.782803	4.47985	LARP1B	ENSG00000138709	protein_coding	FALSE	TRUE	TRUE	FALSE	FALSE	FALSE	FALSE	-	-	TRUE	TRUE	TRUE	TRUE
1:20652727:20652851:clu_29335_-	clu_29335_-	1:20652727-20652851:-	0.027487	rs72650864	0.85145	4.514	DDOST	ENSG00000244038	protein_coding	FALSE	FALSE	FALSE	FALSE	FALSE	FALSE	FALSE	-	-	TRUE	TRUE	TRUE	TRUE
12:28573338:28579852:clu_58306_+	clu_58306_+	12:28573338-28579852:+	0.0274929	rs66694413	0.510304	4.61431	CCDC91	ENSG00000123106	protein_coding	FALSE	FALSE	TRUE	FALSE	FALSE	FALSE	FALSE	-	-	TRUE	TRUE	TRUE	TRUE
12:10715768:10718088:clu_57979_+	clu_57979_+	12:10715768-10718088:+	0.0275097	rs11053905	0.9262	4.61127	YBX3 (OS)	ENSG00000060138 (OS)	protein_coding	TRUE	FALSE	FALSE	FALSE	FALSE	FALSE	FALSE	-	-	FALSE	FALSE	FALSE	FALSE
15:81301482:81305971:clu_112068_+	clu_112068_+	15:81301482-81305971:+	0.0275381	rs74745644	0.603931	4.50687	IL16	ENSG00000172349	protein_coding	FALSE	TRUE	TRUE	FALSE	FALSE	FALSE	FALSE	PDZ,PDZ 3	PDZ	FALSE	FALSE	FALSE	FALSE
1:24514567:24531218:clu_166508_+	clu_166508_+	1:24514567-24531218:+	0.0275503	rs151190580	0.985139	4.55073	RCAN3	ENSG00000117602	protein_coding	FALSE	FALSE	FALSE	FALSE	FALSE	FALSE	FALSE	-	-	TRUE	TRUE	TRUE	TRUE
21:33432802:33439214:clu_46497_+	clu_46497_+	21:33432802-33439214:+	0.0275768	rs11404075	0.673118	4.87416	IFNGR2	ENSG00000159128	protein_coding	FALSE	TRUE	TRUE	TRUE	TRUE	FALSE	FALSE	-	-	FALSE	FALSE	FALSE	FALSE
19:33301855:33302218:clu_52815_-	clu_52815_-	19:33301855-33302218:-	0.0275984	rs79729061	0.957636	-4.58015	CEBPA	ENSG00000245848	protein_coding	FALSE	TRUE	TRUE	FALSE	FALSE	FALSE	FALSE	-	-	FALSE	FALSE	FALSE	FALSE
12:122079266:122127256:clu_61958_+	clu_61958_+	12:122079266-122127256:+	0.0276244	rs183074963	0.989952	4.54157	MLXIP	ENSG00000175727	protein_coding	FALSE	FALSE	FALSE	FALSE	FALSE	FALSE	FALSE	-	-	TRUE	TRUE	TRUE	TRUE
16:50266587:50287912:clu_81919_+	clu_81919_+	16:50266587-50287912:+	0.0276297	rs72782116	0.986774	4.51899	ADCY7	ENSG00000121281	protein_coding	FALSE	FALSE	TRUE	FALSE	FALSE	FALSE	FALSE	-	-	TRUE	TRUE	TRUE	TRUE
9:113392335:113393447:clu_86498_-	clu_86498_-	9:113392335-113393447:-	0.0276313	rs397819155	0.215162	-4.57871	ALAD	ENSG00000148218	protein_coding	FALSE	FALSE	TRUE	FALSE	FALSE	FALSE	FALSE	-	-	TRUE	TRUE	TRUE	TRUE
3:138537347:138570318:clu_151082_-	clu_151082_-	3:138537347-138570318:-	0.0276419	rs6771237	0.538626	-4.39814	CEP70	ENSG00000114107	protein_coding	FALSE	FALSE	FALSE	FALSE	FALSE	FALSE	FALSE	-	-	TRUE	TRUE	TRUE	TRUE
12:112895873:112896650:clu_61413_+	clu_61413_+	12:112895873-112896650:+	0.0276419	rs2189587	0.610611	4.48518	RPH3A	ENSG00000089169	protein_coding	FALSE	FALSE	FALSE	FALSE	FALSE	FALSE	FALSE	-	-	TRUE	TRUE	TRUE	TRUE
8:60618648:60620674:clu_119317_-	clu_119317_-	8:60618648-60620674:-	0.0276423	rs74756518	0.810656	4.5286	RAB2A (OS)	ENSG00000104388 (OS)	protein_coding	TRUE	FALSE	FALSE	FALSE	FALSE	FALSE	FALSE	-	-	FALSE	FALSE	FALSE	FALSE
10:73256416:73269614:clu_177250_-	clu_177250_-	10:73256416-73269614:-	0.0276489	rs61865789	0.994096	4.3344	CFAP70	ENSG00000156042	protein_coding	FALSE	FALSE	FALSE	FALSE	FALSE	FALSE	FALSE	-	-	TRUE	TRUE	TRUE	TRUE
16:75608988:75612243:clu_11774_-	clu_11774_-	16:75608988-75612243:-	0.0276979	rs112528366	0.954624	-4.58254	ADAT1	ENSG00000065457	protein_coding	FALSE	FALSE	FALSE	FALSE	FALSE	FALSE	FALSE	-	-	TRUE	TRUE	TRUE	TRUE
16:70565524:70567411:clu_83046_+	clu_83046_+	16:70565524-70567411:+	0.0277262	rs6499327	0.585978	4.46257	SF3B3	ENSG00000189091	protein_coding	FALSE	FALSE	TRUE	FALSE	FALSE	FALSE	FALSE	-	-	TRUE	TRUE	TRUE	TRUE
5:170080283:170081842:clu_130508_+	clu_130508_+	5:170080283-170081842:+	0.027735	rs76583300	0.980184	4.61181	DOCK2	ENSG00000134516	protein_coding	FALSE	FALSE	TRUE	FALSE	FALSE	FALSE	FALSE	-	-	TRUE	TRUE	TRUE	TRUE
16:69121493:69132089:clu_11265_-	clu_11265_-	16:69121493-69132089:-	0.02775	rs74025366	0.902492	-4.49951	CHTF8,DERPC	ENSG00000168802,ENSG00000286140	protein_coding,protein_coding	FALSE	FALSE	FALSE	FALSE	FALSE	FALSE	FALSE	-	-	TRUE	TRUE	TRUE	TRUE
1:23338608:23344211:clu_29551_-	clu_29551_-	1:23338608-23344211:-	0.0277852	rs2849025	0.244752	-4.48146	HNRNPR	ENSG00000125944	protein_coding	FALSE	TRUE	TRUE	FALSE	FALSE	FALSE	FALSE	-	hnRNP_Q_AcD	TRUE	TRUE	TRUE	TRUE
12:93395533:93398771:clu_60609_+	clu_60609_+	12:93395533-93398771:+	0.0277856	rs12811952	0.833651	-4.57848	NUDT4	ENSG00000173598	protein_coding	FALSE	TRUE	TRUE	FALSE	FALSE	FALSE	FALSE	Nudix hydrolase	NUDIX	TRUE	TRUE	TRUE	TRUE
17:18245272:18245354:clu_136355_-	clu_136355_-	17:18245272-18245354:-	0.0277937	rs11872031	0.770311	4.36956	FLII	ENSG00000177731	protein_coding	FALSE	TRUE	TRUE	FALSE	FALSE	FALSE	FALSE	Gelsolin-like	Gelsolin	TRUE	TRUE	TRUE	TRUE
5:134206131:134225781:clu_44173_-	clu_44173_-	5:134206131-134225781:-	0.0278378	rs4958191	0.728507	-4.5642	AC104109.3,PPP2CA,AC104109.4	ENSG00000272772,ENSG00000113575,ENSG00000273345	protein_coding,protein_coding,lncRNA	FALSE	TRUE	TRUE	FALSE	FALSE	FALSE	FALSE	SER_THR_PHOSPHATASE	-	FALSE	TRUE	FALSE	TRUE
18:46529331:46533162:clu_108986_-	clu_108986_-	18:46529331-46533162:-	0.0278408	rs75423393	0.955659	4.52768	LOXHD1	ENSG00000167210	protein_coding	FALSE	FALSE	FALSE	FALSE	FALSE	FALSE	FALSE	-	-	TRUE	TRUE	TRUE	TRUE
15:72208715:72209740:clu_15956_-	clu_15956_-	15:72208715-72209740:-	0.0278587	rs62017904	0.972575	-4.39659	PKM	ENSG00000067225	protein_coding	FALSE	TRUE	TRUE	FALSE	FALSE	FALSE	FALSE	PK	PK	FALSE	FALSE	FALSE	FALSE
12:39370261:39442927:clu_159975_-	clu_159975_-	12:39370261-39442927:-	0.0278726	rs35264952	0.777132	-4.49168	KIF21A	ENSG00000139116	protein_coding	FALSE	FALSE	FALSE	FALSE	FALSE	FALSE	FALSE	-	-	TRUE	TRUE	TRUE	TRUE
4:128107313:128114570:clu_95394_+	clu_95394_+	4:128107313-128114570:+	0.0278738	rs62334633	0.78317	-4.4499	LARP1B	ENSG00000138709	protein_coding	FALSE	TRUE	TRUE	FALSE	FALSE	FALSE	FALSE	-	-	TRUE	TRUE	TRUE	TRUE
9:136993243:136993580:clu_203892_+	clu_203892_+	9:136993243-136993580:+	0.0278738	rs190979763	0.993299	-5.00324	PAXX	ENSG00000148362	protein_coding	FALSE	TRUE	TRUE	FALSE	FALSE	FALSE	FALSE	-	PAXX	TRUE	TRUE	TRUE	TRUE
9:128741841:128742530:clu_87375_-	clu_87375_-	9:128741841-128742530:-	0.0278826	rs112539925	0.994281	4.48533	ZER1	ENSG00000160445	protein_coding	FALSE	FALSE	FALSE	FALSE	FALSE	FALSE	FALSE	-	-	TRUE	TRUE	TRUE	TRUE
14:103135958:103137057:clu_77309_+	clu_77309_+	14:103135958-103137057:+	0.0278862	rs8007179	0.194537	4.58862	TNFAIP2	ENSG00000185215	protein_coding	FALSE	TRUE	TRUE	FALSE	FALSE	FALSE	FALSE	-	-	FALSE	FALSE	FALSE	FALSE
11:1903256:1907832:clu_214712_+	clu_214712_+	11:1903256-1907832:+	0.0278971	rs739906	0.621256	-4.59775	LINC01150	ENSG00000229671	lncRNA	FALSE	FALSE	FALSE	FALSE	FALSE	FALSE	FALSE	-	-	TRUE	TRUE	TRUE	TRUE
11:45913938:45914604:clu_122665_-	clu_122665_-	11:45913938-45914604:-	0.027903	rs4237660	0.669687	4.53116	PEX16	ENSG00000121680	protein_coding	FALSE	TRUE	TRUE	FALSE	TRUE	FALSE	FALSE	-	Pex16	TRUE	TRUE	TRUE	TRUE
19:15257173:15267416:clu_51364_-	clu_51364_-	19:15257173-15267416:-	0.0279271	rs55818228	0.986434	-4.59139	BRD4	ENSG00000141867	protein_coding	FALSE	TRUE	TRUE	FALSE	FALSE	FALSE	FALSE	Bromo,Bromo 2	Bromodomain	TRUE	TRUE	TRUE	TRUE
15:69453680:69455170:clu_15867_-	clu_15867_-	15:69453680-69455170:-	0.0279564	rs186559149	0.981728	-4.53836	RPLP1 (OS)	ENSG00000137818 (OS)	protein_coding	TRUE	FALSE	FALSE	FALSE	FALSE	FALSE	FALSE	-	-	FALSE	FALSE	FALSE	FALSE
12:56713190:56713537:clu_59762_+	clu_59762_+	12:56713190-56713537:+	0.0279566	rs147068592	0.993096	4.50554	NACA (OS)	ENSG00000196531 (OS)	protein_coding	TRUE	FALSE	FALSE	FALSE	FALSE	FALSE	FALSE	-	-	FALSE	FALSE	FALSE	FALSE
5:91375613:91378694:clu_43514_-	clu_43514_-	5:91375613-91378694:-	0.0279697	rs10054621	0.497847	4.53382	ARRDC3	ENSG00000113369	protein_coding	FALSE	TRUE	TRUE	FALSE	FALSE	FALSE	FALSE	-	Arrestin_N	TRUE	TRUE	TRUE	TRUE
7:876800:886056:clu_152678_+	clu_152678_+	7:876800-886056:+	0.0279882	rs10950834	0.396176	4.7243	SUN1,GET4	ENSG00000164828,ENSG00000239857	protein_coding,protein_coding	FALSE	TRUE	TRUE	FALSE	FALSE	FALSE	FALSE	-	-	TRUE	TRUE	TRUE	TRUE
11:34453926:34456011:clu_215560_+	clu_215560_+	11:34453926-34456011:+	0.0279949	rs12807961	0.632455	4.52921	CAT	ENSG00000121691	protein_coding	FALSE	FALSE	FALSE	FALSE	FALSE	FALSE	FALSE	-	-	TRUE	TRUE	TRUE	TRUE
7:143854142:143857100:clu_184431_-	clu_184431_-	7:143854142-143857100:-	0.0280004	rs10245603	0.111373	-4.40539	TCAF1	ENSG00000198420	protein_coding	FALSE	TRUE	TRUE	FALSE	FALSE	FALSE	FALSE	-	-	TRUE	TRUE	TRUE	TRUE
12:10117523:10123245:clu_159331_-	clu_159331_-	12:10117523-10123245:-	0.0280147	rs3053817	0.243427	4.55731	CLEC7A	ENSG00000172243	protein_coding	FALSE	TRUE	TRUE	FALSE	FALSE	TRUE	FALSE	C-type lectin	Lectin_C,UL45	TRUE	FALSE	FALSE	TRUE
1:1756608:1757181:clu_27528_-	clu_27528_-	1:1756608-1757181:-	0.0280334	rs59555069	0.908658	4.51056	NADK	ENSG00000008130	protein_coding	FALSE	TRUE	TRUE	FALSE	FALSE	FALSE	FALSE	-	NAD_kinase	TRUE	TRUE	TRUE	TRUE
11:47355072:47355127:clu_215870_+	clu_215870_+	11:47355072-47355127:+	0.0280363	rs143088995	0.971928	-4.3591	SPI1 (OS)	ENSG00000066336 (OS)	protein_coding	TRUE	FALSE	FALSE	FALSE	FALSE	FALSE	FALSE	-	-	FALSE	FALSE	FALSE	FALSE
7:140697221:140702866:clu_157697_+	clu_157697_+	7:140697221-140702866:+	0.0280641	rs2364394	0.965692	4.49348	NDUFB2	ENSG00000090266	protein_coding	FALSE	TRUE	TRUE	FALSE	FALSE	FALSE	FALSE	-	-	TRUE	TRUE	TRUE	TRUE
15:51457461:51458506:clu_15162_-	clu_15162_-	15:51457461-51458506:-	0.0280658	rs4774590	0.623004	4.58012	DMXL2	ENSG00000104093	protein_coding	FALSE	TRUE	TRUE	FALSE	FALSE	FALSE	FALSE	-	-	TRUE	FALSE	FALSE	TRUE
20:45420693:45424216:clu_5497_+	clu_5497_+	20:45420693-45424216:+	0.0280693	rs6032172	0.489753	-4.49416	PIGT	ENSG00000124155	protein_coding	FALSE	TRUE	TRUE	FALSE	FALSE	FALSE	FALSE	Lumenal	Gpi16	TRUE	TRUE	TRUE	TRUE
1:26775220:26779095:clu_166737_+	clu_166737_+	1:26775220-26779095:+	0.0281006	rs34411455	0.974322	-4.43308	ARID1A	ENSG00000117713	protein_coding	FALSE	TRUE	TRUE	FALSE	FALSE	FALSE	FALSE	-	-	TRUE	FALSE	FALSE	TRUE
2:218163992:218164107:clu_209729_-	clu_209729_-	2:218163992-218164107:-	0.0281256	rs12623951	0.994029	4.53303	CXCR1	ENSG00000163464	protein_coding	FALSE	FALSE	TRUE	FALSE	FALSE	FALSE	FALSE	-	-	FALSE	FALSE	FALSE	FALSE
10:58199321:58216145:clu_176726_-	clu_176726_-	10:58199321-58216145:-	0.0281397	rs183393545	0.99094	4.52516	IPMK	ENSG00000151151	protein_coding	FALSE	FALSE	TRUE	FALSE	FALSE	FALSE	FALSE	-	-	TRUE	TRUE	TRUE	TRUE
10:99747390:99750369:clu_91563_+	clu_91563_+	10:99747390-99750369:+	0.0281534	rs144818652	0.989942	4.50186	CUTC	ENSG00000119929	protein_coding	FALSE	FALSE	FALSE	FALSE	FALSE	FALSE	FALSE	-	-	TRUE	TRUE	TRUE	TRUE
17:82056766:82057053:clu_69961_+	clu_69961_+	17:82056766-82057053:+	0.0281598	rs4796852	0.397782	4.84954	GPS1	ENSG00000169727	protein_coding	FALSE	TRUE	TRUE	FALSE	FALSE	FALSE	FALSE	PCI	PCI	TRUE	TRUE	TRUE	TRUE
7:144623261:144646086:clu_184459_-	clu_184459_-	7:144623261-144646086:-	0.0281625	rs73161034	0.968415	4.57337	TPK1	ENSG00000196511	protein_coding	FALSE	FALSE	TRUE	FALSE	FALSE	FALSE	FALSE	-	-	TRUE	TRUE	TRUE	TRUE
19:54459408:54459633:clu_198916_+	clu_198916_+	19:54459408-54459633:+	0.0281649	rs113636450	0.359018	4.62028	LENG8	ENSG00000167615	protein_coding	FALSE	FALSE	TRUE	FALSE	FALSE	FALSE	FALSE	-	-	FALSE	FALSE	FALSE	FALSE
7:16625081:16627040:clu_180015_-	clu_180015_-	7:16625081-16627040:-	0.0281677	rs567639954	0.992213	-4.60158	ANKMY2	ENSG00000106524	protein_coding	FALSE	FALSE	FALSE	FALSE	FALSE	FALSE	FALSE	-	-	TRUE	TRUE	TRUE	TRUE
16:89689324:89690553:clu_83929_+	clu_83929_+	16:89689324-89690553:+	0.0281693	16_89668477_G_GT	0.0979171	4.60993	CDK10	ENSG00000185324	protein_coding	FALSE	FALSE	TRUE	FALSE	FALSE	FALSE	FALSE	-	-	TRUE	TRUE	TRUE	TRUE
12:133081072:133081273:clu_62726_+	clu_62726_+	12:133081072-133081273:+	0.0281693	rs199719070	0.981716	-4.44009	ZNF140	ENSG00000196387	protein_coding	FALSE	FALSE	FALSE	FALSE	FALSE	FALSE	FALSE	-	-	TRUE	TRUE	TRUE	TRUE
19:42405561:42407174:clu_54134_-	clu_54134_-	19:42405561-42407174:-	0.0281726	rs141921519	0.991342	-4.43105	LIPE	ENSG00000079435	protein_coding	FALSE	TRUE	TRUE	FALSE	FALSE	FALSE	FALSE	Abhydrolase_3	Abhydrolase_3,Say1_Mug180	TRUE	TRUE	TRUE	TRUE
19:2271954:2272735:clu_190262_+	clu_190262_+	19:2271954-2272735:+	0.0281808	rs188189568	0.994667	4.60552	OAZ1,AC005258.1	ENSG00000104904,ENSG00000273734	protein_coding,protein_coding	FALSE	FALSE	TRUE	FALSE	FALSE	FALSE	FALSE	-	-	TRUE	TRUE	TRUE	TRUE
9:123450749:123452276:clu_86792_-	clu_86792_-	9:123450749-123452276:-	0.0282029	rs12336857	0.808409	-4.5174	DENND1A	ENSG00000119522	protein_coding	FALSE	FALSE	FALSE	FALSE	FALSE	FALSE	FALSE	-	-	TRUE	TRUE	TRUE	TRUE
5:94870491:94871315:clu_43541_-	clu_43541_-	5:94870491-94871315:-	0.0282427	rs149484071	0.983253	4.60579	MCTP1	ENSG00000175471	protein_coding	FALSE	TRUE	TRUE	FALSE	FALSE	FALSE	FALSE	C2 3	C2	TRUE	TRUE	TRUE	TRUE
20:59022953:59023490:clu_6062_+	clu_6062_+	20:59022953-59023490:+	0.0282676	rs35989782	0.988715	-4.5888	TUBB1	ENSG00000101162	protein_coding	FALSE	FALSE	FALSE	FALSE	FALSE	FALSE	FALSE	-	-	TRUE	TRUE	TRUE	TRUE
3:125538633:125547406:clu_150591_-	clu_150591_-	3:125538633-125547406:-	0.0282696	rs11916865	0.900596	-4.5665	OSBPL11	ENSG00000144909	protein_coding	FALSE	FALSE	FALSE	FALSE	FALSE	FALSE	FALSE	-	-	TRUE	TRUE	TRUE	TRUE
2:201195948:201203730:clu_101257_+	clu_101257_+	2:201195948-201203730:+	0.0282716	rs10200857	0.488176	-4.49569	CASP10	ENSG00000003400	protein_coding	FALSE	TRUE	TRUE	FALSE	FALSE	FALSE	FALSE	-	-	TRUE	TRUE	TRUE	TRUE
17:76572802:76573195:clu_141039_-	clu_141039_-	17:76572802-76573195:-	0.0282716	rs4258648	0.228562	-4.58127	ST6GALNAC2	ENSG00000070731	protein_coding	FALSE	FALSE	FALSE	FALSE	FALSE	FALSE	FALSE	-	-	TRUE	FALSE	FALSE	TRUE
1:173486401:173487735:clu_172944_+	clu_172944_+	1:173486401-173487735:+	0.02829	rs12077271	0.810082	4.47193	PRDX6	ENSG00000117592	protein_coding	FALSE	FALSE	FALSE	FALSE	FALSE	FALSE	FALSE	-	-	TRUE	TRUE	TRUE	TRUE
19:47067869:47071778:clu_54768_-	clu_54768_-	19:47067869-47071778:-	0.0283128	rs411560	0.0828747	4.48894	ZC3H4	ENSG00000130749	protein_coding	FALSE	TRUE	TRUE	FALSE	FALSE	FALSE	FALSE	-	-	TRUE	TRUE	TRUE	TRUE
12:32737161:32740064:clu_58519_+	clu_58519_+	12:32737161-32740064:+	0.0283208	rs568551233	0.897941	4.55605	DNM1L	ENSG00000087470	protein_coding	FALSE	TRUE	TRUE	FALSE	FALSE	FALSE	FALSE	-	-	TRUE	TRUE	TRUE	TRUE
9:93028761:93029874:clu_201509_+	clu_201509_+	9:93028761-93029874:+	0.0283475	rs199803792	0.982707	4.5661	FGD3	ENSG00000127084	protein_coding	FALSE	FALSE	FALSE	FALSE	FALSE	FALSE	FALSE	-	-	FALSE	TRUE	FALSE	TRUE
1:155210627:155212127:clu_171764_+	clu_171764_+	1:155210627-155212127:+	0.028355	rs533291182	0.982656	-4.47419	MTX1	ENSG00000173171	protein_coding	FALSE	FALSE	TRUE	FALSE	FALSE	FALSE	FALSE	-	-	TRUE	TRUE	TRUE	TRUE
9:113151080:113151651:clu_202108_+	clu_202108_+	9:113151080-113151651:+	0.0283739	rs62576148	0.874204	-4.52821	SLC31A2	ENSG00000136867	protein_coding	FALSE	FALSE	FALSE	FALSE	FALSE	FALSE	FALSE	-	-	TRUE	TRUE	TRUE	TRUE
2:69938339:69938439:clu_98198_+	clu_98198_+	2:69938339-69938439:+	0.0283759	rs7577662	0.821405	4.48646	MXD1	ENSG00000059728	protein_coding	FALSE	FALSE	TRUE	FALSE	FALSE	FALSE	FALSE	-	-	TRUE	FALSE	FALSE	TRUE
12:55716717:55716933:clu_59523_+	clu_59523_+	12:55716717-55716933:+	0.0283924	rs3138132	0.926951	-4.47264	AC009779.4,BLOC1S1	ENSG00000258311,ENSG00000135441	protein_coding,protein_coding	FALSE	FALSE	FALSE	FALSE	FALSE	FALSE	FALSE	-	-	TRUE	TRUE	TRUE	TRUE
10:71760924:71773358:clu_90553_+	clu_90553_+	10:71760924-71773358:+	0.0283927	rs10823841	0.726433	-4.58112	CDH23	ENSG00000107736	protein_coding	FALSE	FALSE	FALSE	FALSE	FALSE	FALSE	FALSE	-	-	FALSE	FALSE	FALSE	FALSE
12:43760972:43768103:clu_58644_+	clu_58644_+	12:43760972-43768103:+	0.0283927	rs4251431	0.911578	4.50806	AC093012.1	ENSG00000198001	protein_coding	FALSE	FALSE	TRUE	FALSE	FALSE	FALSE	FALSE	-	-	TRUE	TRUE	TRUE	TRUE
2:37646774:37671426:clu_205284_-	clu_205284_-	2:37646774-37671426:-	0.0283961	rs9309022	0.881522	4.56491	CDC42EP3	ENSG00000163171	protein_coding	FALSE	FALSE	TRUE	FALSE	FALSE	FALSE	FALSE	-	-	TRUE	FALSE	FALSE	TRUE
9:79706899:79708118:clu_201228_+	clu_201228_+	9:79706899-79708118:+	0.0284166	rs11138148	0.947526	-4.54794	TLE4	ENSG00000106829	protein_coding	FALSE	TRUE	TRUE	FALSE	FALSE	FALSE	FALSE	-	-	TRUE	TRUE	TRUE	TRUE
9:132231789:132237421:clu_203325_+	clu_203325_+	9:132231789-132237421:+	0.0284289	rs139838218	0.99492	-4.56633	NTNG2	ENSG00000196358	protein_coding	FALSE	FALSE	TRUE	FALSE	FALSE	FALSE	FALSE	-	-	FALSE	FALSE	FALSE	FALSE
17:7311481:7311578:clu_63846_+	clu_63846_+	17:7311481-7311578:+	0.0284294	rs62059198	0.660552	4.561	EIF5A	ENSG00000132507	protein_coding	FALSE	TRUE	TRUE	FALSE	FALSE	FALSE	FALSE	eIF-5a	eIF-5a	TRUE	TRUE	TRUE	TRUE
14:55140363:55142656:clu_75614_+	clu_75614_+	14:55140363-55142656:+	0.0284357	rs28429419	0.563947	4.56338	LGALS3	ENSG00000131981	protein_coding	FALSE	TRUE	TRUE	FALSE	FALSE	FALSE	FALSE	,Galectin	Gal-bind_lectin	TRUE	FALSE	FALSE	TRUE
12:117041994:117049050:clu_61526_+	clu_61526_+	12:117041994-117049050:+	0.0284552	rs11832441	0.685797	4.61879	TESC (OS)	ENSG00000088992 (OS)	protein_coding	TRUE	FALSE	FALSE	FALSE	FALSE	FALSE	FALSE	-	-	FALSE	FALSE	FALSE	FALSE
11:309221:309274:clu_214259_+	clu_214259_+	11:309221-309274:+	0.0285308	rs201486678	0.980655	4.5438	IFITM2	ENSG00000185201	protein_coding	FALSE	FALSE	TRUE	FALSE	FALSE	FALSE	FALSE	-	-	FALSE	FALSE	FALSE	FALSE
19:6853079:6853947:clu_49307_-	clu_49307_-	19:6853079-6853947:-	0.0285379	rs36097961	0.917145	-4.59395	VAV1 (OS)	ENSG00000141968 (OS)	protein_coding	TRUE	FALSE	FALSE	FALSE	FALSE	FALSE	FALSE	-	-	FALSE	FALSE	FALSE	FALSE
4:89828184:89835547:clu_145817_-	clu_145817_-	4:89828184-89835547:-	0.0285552	rs2245804	0.665135	4.52077	SNCA	ENSG00000145335	protein_coding	FALSE	FALSE	FALSE	FALSE	FALSE	FALSE	FALSE	-	-	TRUE	TRUE	TRUE	TRUE
9:127724897:127726239:clu_202647_+	clu_202647_+	9:127724897-127726239:+	0.0285557	rs4836581	0.600551	-4.46827	TTC16	ENSG00000167094	protein_coding	FALSE	FALSE	FALSE	FALSE	FALSE	FALSE	FALSE	-	-	TRUE	TRUE	TRUE	TRUE
11:76355654:76360956:clu_125406_-	clu_125406_-	11:76355654-76360956:-	0.0285583	rs1149592	0.0101315	-4.56242	THAP12	ENSG00000137492	protein_coding	FALSE	FALSE	TRUE	FALSE	FALSE	FALSE	FALSE	-	-	TRUE	TRUE	TRUE	TRUE
22:49962865:49962985:clu_189405_+	clu_189405_+	22:49962865-49962985:+	0.0285583	rs4078443	0.25228	-4.64042	PIM3	ENSG00000198355	protein_coding	FALSE	TRUE	TRUE	FALSE	FALSE	FALSE	FALSE	Protein kinase	PK_Tyr_Ser-Thr,Pkinase	TRUE	FALSE	FALSE	TRUE
11:70421580:70422940:clu_218116_+	clu_218116_+	11:70421580-70422940:+	0.0285654	rs59398290	0.889889	-4.59019	CTTN	ENSG00000085733	protein_coding	FALSE	FALSE	TRUE	FALSE	FALSE	FALSE	FALSE	-	-	TRUE	TRUE	TRUE	TRUE
17:29703062:29793894:clu_136875_-	clu_136875_-	17:29703062-29793894:-	0.0285808	rs11650918	0.963908	-4.46288	SSH2	ENSG00000141298	protein_coding	FALSE	TRUE	TRUE	FALSE	FALSE	FALSE	FALSE	-	-	TRUE	TRUE	TRUE	TRUE
10:5890346:5903020:clu_88803_+	clu_88803_+	10:5890346-5903020:+	0.0286096	rs672126	0.60607	-4.59943	FBH1	ENSG00000134452	protein_coding	FALSE	TRUE	TRUE	FALSE	FALSE	FALSE	FALSE	-	-	TRUE	TRUE	TRUE	TRUE
17:82237274:82237326:clu_69990_+	clu_69990_+	17:82237274-82237326:+	0.0286141	rs117549365	0.95717	-4.60264	SLC16A3	ENSG00000141526	protein_coding	FALSE	TRUE	TRUE	TRUE	FALSE	TRUE	FALSE	MFS	MFS_1	FALSE	FALSE	FALSE	FALSE
16:89221152:89222092:clu_83833_+	clu_83833_+	16:89221152-89222092:+	0.0286141	rs117884871	0.986152	-4.60518	ZNF778	ENSG00000170100	protein_coding	FALSE	FALSE	FALSE	FALSE	FALSE	FALSE	FALSE	-	-	TRUE	TRUE	TRUE	TRUE
17:7907488:7907601:clu_64168_+	clu_64168_+	17:7907488-7907601:+	0.0286354	rs11869914	0.165687	-4.54017	CHD3	ENSG00000170004	protein_coding	FALSE	FALSE	TRUE	FALSE	FALSE	FALSE	FALSE	-	-	TRUE	TRUE	TRUE	TRUE
14:90906299:90919280:clu_213150_-	clu_213150_-	14:90906299-90919280:-	0.0286401	rs1286133	0.276424	-4.56486	RPS6KA5	ENSG00000100784	protein_coding	FALSE	FALSE	TRUE	FALSE	FALSE	FALSE	FALSE	-	-	TRUE	TRUE	TRUE	TRUE
19:17052966:17055861:clu_51607_-	clu_51607_-	19:17052966-17055861:-	0.0286604	rs2305758	0.72393	-4.56504	HAUS8	ENSG00000131351	protein_coding	FALSE	FALSE	TRUE	FALSE	FALSE	FALSE	FALSE	-	-	TRUE	TRUE	TRUE	TRUE
6:28908840:28911696:clu_19873_-	clu_19873_-	6:28908840-28911696:-	0.0286604	rs74834313	0.904009	-4.52397	TRIM27	ENSG00000204713	protein_coding	FALSE	TRUE	TRUE	FALSE	FALSE	FALSE	FALSE	-	-	TRUE	TRUE	TRUE	TRUE
8:22140248:22140625:clu_118381_-	clu_118381_-	8:22140248-22140625:-	0.0286763	rs2469763	0.0981569	-4.54541	REEP4	ENSG00000168476	protein_coding	FALSE	TRUE	TRUE	TRUE	FALSE	FALSE	FALSE	-	TB2_DP1_HVA22	TRUE	TRUE	TRUE	TRUE
11:48130716:48131511:clu_215991_+	clu_215991_+	11:48130716-48131511:+	0.0286794	rs11600061	0.848339	4.39055	PTPRJ	ENSG00000149177	protein_coding	FALSE	FALSE	FALSE	FALSE	FALSE	FALSE	FALSE	-	-	TRUE	TRUE	TRUE	TRUE
1:120807709:120808545:clu_170341_+	clu_170341_+	1:120807709-120808545:+	0.0287	rs116964657	0.979287	-3.44151	NBPF26	ENSG00000273136	protein_coding	FALSE	FALSE	FALSE	FALSE	FALSE	FALSE	FALSE	-	-	TRUE	TRUE	TRUE	TRUE
11:60939638:60942035:clu_216276_+	clu_216276_+	11:60939638-60942035:+	0.0287168	rs72918838	0.669484	-4.49119	SLC15A3 (OS)	ENSG00000110446 (OS)	protein_coding	TRUE	FALSE	FALSE	FALSE	FALSE	FALSE	FALSE	-	-	FALSE	FALSE	FALSE	FALSE
1:203306673:203307104:clu_173665_+	clu_173665_+	1:203306673-203307104:+	0.028721	rs3738021	0.828041	-5.35983	BTG2	ENSG00000159388	protein_coding	FALSE	FALSE	FALSE	FALSE	FALSE	FALSE	FALSE	-	-	FALSE	TRUE	FALSE	TRUE
7:108479379:108487945:clu_183639_-	clu_183639_-	7:108479379-108487945:-	0.0287558	rs10953572	0.888529	4.48405	PNPLA8	ENSG00000135241	protein_coding	FALSE	TRUE	TRUE	FALSE	FALSE	FALSE	FALSE	PNPLA	Patatin	TRUE	TRUE	TRUE	TRUE
7:48094827:48099670:clu_154199_+	clu_154199_+	7:48094827-48099670:+	0.0287731	rs7459020	0.439915	-4.55049	UPP1	ENSG00000183696	protein_coding	FALSE	FALSE	FALSE	FALSE	FALSE	FALSE	FALSE	-	-	TRUE	TRUE	TRUE	TRUE
12:110436201:110436557:clu_61203_+	clu_61203_+	12:110436201-110436557:+	0.0287878	rs35437622	0.76095	-4.50892	ARPC3 (OS),AC144548.1 (OS)	ENSG00000111229 (OS),ENSG00000258210 (OS)	protein_coding,lncRNA	TRUE	FALSE	FALSE	FALSE	FALSE	FALSE	FALSE	-	-	FALSE	FALSE	FALSE	FALSE
8:27598587:27599780:clu_118621_-	clu_118621_-	8:27598587-27599780:-	0.0288274	rs41316468	0.989341	4.62053	CLU	ENSG00000120885	protein_coding	FALSE	TRUE	TRUE	FALSE	FALSE	FALSE	FALSE	CLa	Clusterin	TRUE	FALSE	FALSE	TRUE
7:108565105:108565952:clu_183643_-	clu_183643_-	7:108565105-108565952:-	0.0288291	rs3763457	0.667629	-4.49936	PNPLA8,THAP5	ENSG00000135241,ENSG00000177683	protein_coding,protein_coding	FALSE	TRUE	TRUE	FALSE	FALSE	FALSE	FALSE	THAP-type	THAP	TRUE	TRUE	TRUE	TRUE
9:117704565:117712389:clu_202245_+	clu_202245_+	9:117704565-117712389:+	0.0288343	rs10818067	0.806761	4.5336	AL160272.2,TLR4	ENSG00000285082,ENSG00000136869	protein_coding,protein_coding	FALSE	TRUE	TRUE	FALSE	FALSE	TRUE	FALSE	-	LRR_8	TRUE	TRUE	TRUE	TRUE
12:71701025:71703977:clu_60368_+	clu_60368_+	12:71701025-71703977:+	0.0288388	rs79488947	0.931005	4.48533	TMEM19	ENSG00000139291	protein_coding	FALSE	FALSE	TRUE	FALSE	FALSE	FALSE	FALSE	-	-	TRUE	TRUE	TRUE	TRUE
16:3244588:3246525:clu_7354_-	clu_7354_-	16:3244588-3246525:-	0.0288591	rs2741918	0.454652	4.55784	MEFV	ENSG00000103313	protein_coding	FALSE	FALSE	TRUE	FALSE	FALSE	FALSE	FALSE	-	-	TRUE	TRUE	TRUE	TRUE
10:110226283:110228189:clu_92041_+	clu_92041_+	10:110226283-110228189:+	0.0288956	rs72830404	0.91167	4.55937	MXI1	ENSG00000119950	protein_coding	FALSE	FALSE	TRUE	FALSE	FALSE	FALSE	FALSE	-	-	TRUE	TRUE	TRUE	TRUE
11:85628688:85631687:clu_218711_+	clu_218711_+	11:85628688-85631687:+	0.02893	rs2290823	0.887662	-4.47446	TMEM126B	ENSG00000171204	protein_coding	FALSE	FALSE	TRUE	FALSE	FALSE	FALSE	FALSE	-	-	TRUE	TRUE	TRUE	TRUE
4:170006736:170026234:clu_146928_-	clu_146928_-	4:170006736-170026234:-	0.0289529	rs111618415	0.986593	-4.50374	MFAP3L	ENSG00000198948	protein_coding	FALSE	FALSE	TRUE	FALSE	FALSE	FALSE	FALSE	-	-	TRUE	TRUE	TRUE	TRUE
12:48838080:48839434:clu_160235_-	clu_160235_-	12:48838080-48839434:-	0.0289549	rs11168737	0.80107	4.56289	DDX23	ENSG00000174243	protein_coding	FALSE	FALSE	FALSE	FALSE	FALSE	FALSE	FALSE	-	-	FALSE	TRUE	FALSE	TRUE
17:65177803:65189286:clu_68415_+	clu_68415_+	17:65177803-65189286:+	0.0289549	rs4791220	0.795695	-4.51246	RGS9	ENSG00000108370	protein_coding	FALSE	FALSE	TRUE	FALSE	FALSE	FALSE	FALSE	-	-	TRUE	TRUE	TRUE	TRUE
19:9434235:9434798:clu_49944_-	clu_49944_-	19:9434235-9434798:-	0.0289667	rs148963162	0.972588	-4.49435	ZNF266	ENSG00000174652	protein_coding	FALSE	FALSE	FALSE	FALSE	FALSE	FALSE	FALSE	-	-	TRUE	TRUE	TRUE	TRUE
8:144426059:144426180:clu_121018_-	clu_121018_-	8:144426059-144426180:-	0.0289963	rs190185812	0.951684	-4.41417	VPS28	ENSG00000160948	protein_coding	FALSE	TRUE	TRUE	FALSE	FALSE	FALSE	FALSE	VPS28 N-terminal	-	TRUE	FALSE	FALSE	TRUE
17:67875744:67886128:clu_68522_+	clu_68522_+	17:67875744-67886128:+	0.0289963	rs7223357	0.809717	-4.52277	BPTF	ENSG00000171634	protein_coding	FALSE	FALSE	FALSE	FALSE	FALSE	FALSE	FALSE	-	-	TRUE	TRUE	TRUE	TRUE
1:30732598:30732795:clu_30391_-	clu_30391_-	1:30732598-30732795:-	0.0290227	rs1188404	0.535126	-4.89428	LAPTM5	ENSG00000162511	protein_coding	FALSE	FALSE	TRUE	FALSE	FALSE	FALSE	FALSE	-	-	FALSE	FALSE	FALSE	FALSE
19:54307446:54307698:clu_56093_-	clu_56093_-	19:54307446-54307698:-	0.0290252	rs184283860	0.985037	4.60084	LILRA5	ENSG00000187116	protein_coding	FALSE	TRUE	TRUE	TRUE	FALSE	TRUE	FALSE	-	-	TRUE	FALSE	FALSE	TRUE
1:227732676:227733414:clu_37527_-	clu_37527_-	1:227732676-227733414:-	0.0290591	rs370369987	0.966709	-4.49163	JMJD4	ENSG00000081692	protein_coding	FALSE	TRUE	TRUE	FALSE	FALSE	FALSE	FALSE	JmjC	Cupin_8,JmjC	TRUE	TRUE	TRUE	TRUE
2:219207421:219207648:clu_102036_+	clu_102036_+	2:219207421-219207648:+	0.0290625	rs11695967	0.812553	-4.47247	ZFAND2B	ENSG00000158552	protein_coding	FALSE	FALSE	TRUE	FALSE	FALSE	FALSE	FALSE	-	-	TRUE	TRUE	TRUE	TRUE
16:89686759:89689252:clu_83929_+	clu_83929_+	16:89686759-89689252:+	0.0290631	rs3751698	0.890954	-4.57596	CDK10	ENSG00000185324	protein_coding	FALSE	TRUE	TRUE	FALSE	FALSE	FALSE	FALSE	Protein kinase	-	TRUE	TRUE	TRUE	TRUE
13:30461533:30462538:clu_17499_-	clu_17499_-	13:30461533-30462538:-	0.0290657	rs17074619	0.973108	-4.57322	HMGB1	ENSG00000189403	protein_coding	FALSE	TRUE	TRUE	FALSE	FALSE	FALSE	FALSE	HMG box	HMG_box,HMG_box_2	TRUE	TRUE	TRUE	TRUE
6:122801406:122803664:clu_116736_+	clu_116736_+	6:122801406-122803664:+	0.0290887	rs13216278	0.861751	4.5378	SMPDL3A	ENSG00000172594	protein_coding	FALSE	FALSE	FALSE	FALSE	FALSE	FALSE	FALSE	-	-	TRUE	TRUE	TRUE	TRUE
22:40431480:40434577:clu_26185_-	clu_26185_-	22:40431480-40434577:-	0.0290945	rs148664570	0.989026	-4.62531	MRTFA	ENSG00000196588	protein_coding	FALSE	FALSE	FALSE	FALSE	FALSE	FALSE	FALSE	-	-	FALSE	TRUE	FALSE	TRUE
1:70187338:70189092:clu_32183_-	clu_32183_-	1:70187338-70189092:-	0.0291243	rs547554265	0.994125	-4.47274	LRRC40	ENSG00000066557	protein_coding	FALSE	FALSE	FALSE	FALSE	FALSE	FALSE	FALSE	-	-	TRUE	TRUE	TRUE	TRUE
22:39023014:39031694:clu_188506_+	clu_188506_+	22:39023014-39031694:+	0.0291246	rs117814205	0.982446	4.51754	AL022318.4,APOBEC3D	ENSG00000284554,ENSG00000243811	protein_coding,protein_coding	FALSE	TRUE	TRUE	FALSE	FALSE	FALSE	FALSE	CMP/dCMP-type deaminase,CMP/dCMP-type deaminase 1,CMP/dCMP-type deaminase 2	APOBEC_C,APOBEC_N,APOBEC1,APOBEC2,APOBEC3,APOBEC4,APOBEC4_like,NAD1,NAD2,SNAD4	TRUE	TRUE	TRUE	TRUE
10:79349106:79349665:clu_90942_+	clu_90942_+	10:79349106-79349665:+	0.0291266	rs11002875	0.909332	4.60005	PPIF	ENSG00000108179	protein_coding	FALSE	FALSE	FALSE	FALSE	FALSE	FALSE	FALSE	-	-	TRUE	TRUE	TRUE	TRUE
8:141211297:141212197:clu_120512_-	clu_120512_-	8:141211297-141212197:-	0.0291266	rs3739235	0.412152	4.59301	SLC45A4	ENSG00000022567	protein_coding	FALSE	TRUE	TRUE	FALSE	FALSE	FALSE	FALSE	-	-	TRUE	FALSE	FALSE	TRUE
22:22357840:22357956:clu_187042_+	clu_187042_+	22:22357840-22357956:+	0.0292027	rs5750969	0.232143	-4.4965	IGLV1-47	ENSG00000211648	IG_V_gene	FALSE	FALSE	FALSE	FALSE	FALSE	FALSE	FALSE	-	-	TRUE	TRUE	TRUE	TRUE
1:243293219:243293399:clu_175071_+	clu_175071_+	1:243293219-243293399:+	0.0292027	rs7535162	0.67734	-4.40349	SDCCAG8	ENSG00000054282	protein_coding	FALSE	FALSE	FALSE	FALSE	FALSE	FALSE	FALSE	-	-	TRUE	TRUE	TRUE	TRUE
11:760229:763372:clu_214540_+	clu_214540_+	11:760229-763372:+	0.0292096	rs55933911	0.944638	-4.88242	TALDO1	ENSG00000177156	protein_coding	FALSE	TRUE	TRUE	FALSE	FALSE	FALSE	FALSE	-	TAL_FSA	FALSE	FALSE	FALSE	FALSE
10:42787247:42790323:clu_89849_+	clu_89849_+	10:42787247-42790323:+	0.02921	rs148637780	0.985714	4.54401	BMS1	ENSG00000165733	protein_coding	FALSE	FALSE	FALSE	FALSE	FALSE	FALSE	FALSE	-	-	TRUE	TRUE	TRUE	TRUE
9:93515564:93515667:clu_201569_+	clu_201569_+	9:93515564-93515667:+	0.0292471	rs11975	0.865904	4.56134	FAM120A	ENSG00000048828	protein_coding	FALSE	FALSE	FALSE	FALSE	FALSE	FALSE	FALSE	-	-	FALSE	TRUE	FALSE	TRUE
1:182385556:182385760:clu_36198_-	clu_36198_-	1:182385556-182385760:-	0.0292481	rs2038891	0.493495	4.51631	GLUL	ENSG00000135821	protein_coding	FALSE	FALSE	TRUE	FALSE	FALSE	FALSE	FALSE	-	-	TRUE	TRUE	TRUE	TRUE
20:59881492:59881945:clu_133721_-	clu_133721_-	20:59881492-59881945:-	0.0292481	rs11467993	0.970538	4.57991	SYCP2	ENSG00000196074	protein_coding	FALSE	FALSE	FALSE	FALSE	FALSE	FALSE	FALSE	-	-	TRUE	TRUE	TRUE	TRUE
22:22327396:22327507:clu_187042_+	clu_187042_+	22:22327396-22327507:+	0.029287	rs56292990	0.849034	-4.50757	AC245060.7,IGLV1-50	ENSG00000286129,ENSG00000211645	lncRNA,IG_V_gene	FALSE	FALSE	FALSE	FALSE	FALSE	FALSE	FALSE	-	-	TRUE	TRUE	TRUE	TRUE
6:42068607:42077100:clu_115160_+	clu_115160_+	6:42068607-42077100:+	0.0292993	rs3800286	0.307267	4.52512	TAF8	ENSG00000137413	protein_coding	FALSE	TRUE	TRUE	FALSE	FALSE	FALSE	FALSE	-	TAF8_C	TRUE	TRUE	TRUE	TRUE
3:52397877:52398032:clu_105115_+	clu_105115_+	3:52397877-52398032:+	0.0293024	rs11130303	0.0547654	4.43619	DNAH1	ENSG00000114841	protein_coding	FALSE	FALSE	FALSE	FALSE	FALSE	FALSE	FALSE	-	-	TRUE	TRUE	TRUE	TRUE
5:35871213:35873480:clu_127410_+	clu_127410_+	5:35871213-35873480:+	0.0293388	rs11567737	0.331095	4.56035	IL7R	ENSG00000168685	protein_coding	FALSE	FALSE	TRUE	FALSE	FALSE	FALSE	FALSE	-	-	TRUE	TRUE	TRUE	TRUE
2:99109556:99110850:clu_207182_-	clu_207182_-	2:99109556-99110850:-	0.0293413	rs35189430	0.351262	4.46971	TSGA10	ENSG00000135951	protein_coding	FALSE	FALSE	FALSE	FALSE	FALSE	FALSE	FALSE	-	-	TRUE	TRUE	TRUE	TRUE
10:95755766:95839691:clu_91339_+	clu_91339_+	10:95755766-95839691:+	0.0293439	rs145206977	0.993628	4.55615	ENTPD1	ENSG00000138185	protein_coding	FALSE	TRUE	TRUE	TRUE	TRUE	TRUE	FALSE	-	GDA1_CD39	TRUE	TRUE	TRUE	TRUE
15:76274494:76285637:clu_16230_-	clu_16230_-	15:76274494-76285637:-	0.0293535	rs78052129	0.954339	4.41539	ETFA	ENSG00000140374	protein_coding	FALSE	TRUE	TRUE	FALSE	FALSE	FALSE	FALSE	ETF_alpha	ETF_alpha	TRUE	TRUE	TRUE	TRUE
1:1638590:1640277:clu_164630_+	clu_164630_+	1:1638590-1640277:+	0.0293582	rs28487995	0.803198	-4.62183	CDK11B (OS)	ENSG00000248333 (OS)	protein_coding	TRUE	FALSE	FALSE	FALSE	FALSE	FALSE	FALSE	-	-	FALSE	FALSE	FALSE	FALSE
2:171061156:171081640:clu_208612_-	clu_208612_-	2:171061156-171081640:-	0.0293799	rs55939429	0.91889	-4.50787	TLK1	ENSG00000198586	protein_coding	FALSE	TRUE	TRUE	FALSE	FALSE	FALSE	FALSE	-	-	TRUE	TRUE	TRUE	TRUE
3:37804003:37806079:clu_147979_-	clu_147979_-	3:37804003-37806079:-	0.0294048	rs17275376	0.929633	4.5479	ITGA9-AS1	ENSG00000235257	lncRNA	FALSE	FALSE	TRUE	FALSE	FALSE	FALSE	FALSE	-	-	TRUE	FALSE	FALSE	TRUE
14:102777675:102870185:clu_77237_+	clu_77237_+	14:102777675-102870185:+	0.0294324	rs34879884	0.362739	-4.53658	TRAF3	ENSG00000131323	protein_coding	FALSE	FALSE	TRUE	FALSE	FALSE	FALSE	FALSE	-	-	TRUE	TRUE	TRUE	TRUE
1:145402381:145403216:clu_33555_-	clu_33555_-	1:145402381-145403216:-	0.0294324	rs367688951	0.982131	4.00239	NBPF20	ENSG00000162825	protein_coding	FALSE	FALSE	FALSE	FALSE	FALSE	FALSE	FALSE	-	-	TRUE	TRUE	TRUE	TRUE
20:647222:647490:clu_131314_-	clu_131314_-	20:647222-647490:-	0.0294376	rs6116961	0.531419	-4.616	SRXN1,AL121758.1	ENSG00000271303,ENSG00000270299	protein_coding,protein_coding	FALSE	FALSE	TRUE	FALSE	FALSE	FALSE	FALSE	-	-	FALSE	FALSE	FALSE	FALSE
16:28498349:28498436:clu_80554_+	clu_80554_+	16:28498349-28498436:+	0.029455	rs40831	0.583518	-4.35063	APOBR	ENSG00000184730	protein_coding	FALSE	FALSE	FALSE	FALSE	FALSE	FALSE	FALSE	-	-	TRUE	TRUE	TRUE	TRUE
22:50249703:50249860:clu_27032_-	clu_27032_-	22:50249703-50249860:-	0.029455	rs6010213	0.28123	-4.61057	HDAC10,MAPK12	ENSG00000100429,ENSG00000188130	protein_coding,protein_coding	FALSE	FALSE	TRUE	FALSE	FALSE	FALSE	FALSE	-	-	TRUE	TRUE	TRUE	TRUE
10:98425978:98427215:clu_178020_-	clu_178020_-	10:98425978-98427215:-	0.029455	rs701801	0.725135	-4.46876	HPS1	ENSG00000107521	protein_coding	FALSE	TRUE	TRUE	FALSE	FALSE	FALSE	FALSE	Fuz_longin_2	Fuz_longin_2	TRUE	FALSE	FALSE	TRUE
1:203179877:203180470:clu_36684_-	clu_36684_-	1:203179877-203180470:-	0.0294567	rs11281512	0.872663	-4.52427	CHI3L1	ENSG00000133048	protein_coding	FALSE	FALSE	TRUE	FALSE	FALSE	FALSE	FALSE	-	-	TRUE	TRUE	TRUE	TRUE
17:28881257:28881351:clu_136818_-	clu_136818_-	17:28881257-28881351:-	0.029464	rs147119635	0.993919	4.52186	FLOT2	ENSG00000132589	protein_coding	FALSE	TRUE	TRUE	FALSE	FALSE	FALSE	FALSE	-	-	FALSE	FALSE	FALSE	FALSE
6:63636150:63646527:clu_115758_+	clu_115758_+	6:63636150-63646527:+	0.0294667	rs75146159	0.983176	4.48122	PHF3	ENSG00000118482	protein_coding	FALSE	FALSE	TRUE	FALSE	FALSE	FALSE	FALSE	-	-	TRUE	TRUE	TRUE	TRUE
1:151368319:151369713:clu_171393_+	clu_171393_+	1:151368319-151369713:+	0.0294683	rs2769265	0.806886	4.64994	SELENBP1 (OS)	ENSG00000143416 (OS)	protein_coding	TRUE	FALSE	FALSE	FALSE	FALSE	FALSE	FALSE	-	-	FALSE	FALSE	FALSE	FALSE
14:59534367:59538023:clu_212106_-	clu_212106_-	14:59534367-59538023:-	0.0294701	rs138731906	0.900361	4.50099	CCDC175	ENSG00000151838	protein_coding	FALSE	FALSE	FALSE	FALSE	FALSE	FALSE	FALSE	-	-	TRUE	FALSE	FALSE	TRUE
18:11885816:11886713:clu_108517_-	clu_108517_-	18:11885816-11886713:-	0.0295068	rs117716493	0.992955	-4.53375	MPPE1	ENSG00000154889	protein_coding	FALSE	TRUE	TRUE	FALSE	FALSE	FALSE	FALSE	Metallophos	Metallophos,Metallophos_2	TRUE	TRUE	TRUE	TRUE
15:64981025:64982932:clu_15663_-	clu_15663_-	15:64981025-64982932:-	0.029519	rs736923	0.783621	4.6122	SPG21	ENSG00000090487	protein_coding	FALSE	FALSE	TRUE	FALSE	FALSE	FALSE	FALSE	-	-	FALSE	TRUE	FALSE	TRUE
1:23808323:23810736:clu_29651_-	clu_29651_-	1:23808323-23810736:-	0.0295198	rs12118592	0.913822	4.48672	HMGCL	ENSG00000117305	protein_coding	FALSE	FALSE	TRUE	FALSE	FALSE	FALSE	FALSE	-	-	TRUE	TRUE	TRUE	TRUE
7:77330367:77349351:clu_182157_-	clu_182157_-	7:77330367-77349351:-	0.0295229	rs200834909	0.93088	-4.4976	GSAP	ENSG00000186088	protein_coding	FALSE	FALSE	TRUE	FALSE	FALSE	FALSE	FALSE	-	-	TRUE	TRUE	TRUE	TRUE
5:151772032:151786603:clu_130283_+	clu_130283_+	5:151772032-151786603:+	0.0295441	rs524656	0.400503	4.5094	G3BP1	ENSG00000145907	protein_coding	FALSE	FALSE	TRUE	FALSE	FALSE	FALSE	FALSE	-	-	FALSE	TRUE	FALSE	TRUE
17:40169446:40169598:clu_66196_+	clu_66196_+	17:40169446-40169598:+	0.0295579	rs117827273	0.85894	4.49977	CASC3	ENSG00000108349	protein_coding	FALSE	FALSE	FALSE	FALSE	FALSE	FALSE	FALSE	-	-	TRUE	TRUE	TRUE	TRUE
20:46014209:46014371:clu_5577_+	clu_5577_+	20:46014209-46014371:+	0.0295773	rs34271159	0.403039	4.49746	MMP9	ENSG00000100985	protein_coding	FALSE	TRUE	TRUE	FALSE	FALSE	FALSE	FALSE	-	Hemopexin	FALSE	TRUE	FALSE	TRUE
19:16150510:16150756:clu_193817_+	clu_193817_+	19:16150510-16150756:+	0.0295876	rs373775	0.157286	4.57496	HSH2D	ENSG00000196684	protein_coding	FALSE	FALSE	FALSE	FALSE	FALSE	FALSE	FALSE	-	-	FALSE	FALSE	FALSE	FALSE
22:31606430:31607937:clu_25441_-	clu_25441_-	22:31606430-31607937:-	0.0295909	rs117592915	0.987418	-4.44732	SFI1 (OS)	ENSG00000198089 (OS)	protein_coding	TRUE	FALSE	FALSE	FALSE	FALSE	FALSE	FALSE	-	-	FALSE	FALSE	FALSE	FALSE
18:79400479:79410403:clu_13765_+	clu_13765_+	18:79400479-79410403:+	0.0296008	rs140182285	0.984434	4.63477	NFATC1	ENSG00000131196	protein_coding	FALSE	FALSE	FALSE	FALSE	FALSE	FALSE	FALSE	-	-	TRUE	TRUE	TRUE	TRUE
3:142466533:142467934:clu_151171_-	clu_151171_-	3:142466533-142467934:-	0.0296287	rs190499515	0.98565	4.46005	ATR,AC109992.2	ENSG00000175054,ENSG00000244327	protein_coding,lncRNA	FALSE	FALSE	TRUE	FALSE	FALSE	FALSE	FALSE	-	-	TRUE	TRUE	TRUE	TRUE
16:2264760:2267575:clu_7174_-	clu_7174_-	16:2264760-2267575:-	0.0296393	rs12386039	0.591064	-4.48168	RNPS1	ENSG00000205937	protein_coding	FALSE	FALSE	TRUE	FALSE	FALSE	FALSE	FALSE	-	-	TRUE	TRUE	TRUE	TRUE
1:8422807:8423167:clu_28360_-	clu_28360_-	1:8422807-8423167:-	0.0296975	rs7526171	0.366823	4.46667	RERE	ENSG00000142599	protein_coding	FALSE	FALSE	FALSE	FALSE	FALSE	FALSE	FALSE	-	-	TRUE	TRUE	TRUE	TRUE
17:8230651:8231276:clu_135883_-	clu_135883_-	17:8230651-8231276:-	0.0296975	rs3027235	0.986349	-4.53385	CTC1	ENSG00000178971	protein_coding	FALSE	FALSE	TRUE	FALSE	FALSE	FALSE	FALSE	-	-	TRUE	TRUE	TRUE	TRUE
11:73909593:73914413:clu_218405_+	clu_218405_+	11:73909593-73914413:+	0.0297292	rs113514363	0.896703	4.45806	PAAF1	ENSG00000175575	protein_coding	FALSE	FALSE	FALSE	FALSE	FALSE	FALSE	FALSE	-	-	TRUE	TRUE	TRUE	TRUE
1:85654098:85657847:clu_32377_-	clu_32377_-	1:85654098-85657847:-	0.0297341	rs201148999	0.976227	4.55277	ZNHIT6	ENSG00000117174	protein_coding	FALSE	FALSE	FALSE	FALSE	FALSE	FALSE	FALSE	-	-	TRUE	TRUE	TRUE	TRUE
1:111192266:111194578:clu_32968_-	clu_32968_-	1:111192266-111194578:-	0.0297408	rs3904831	0.500751	4.52516	DENND2D	ENSG00000162777	protein_coding	FALSE	TRUE	TRUE	FALSE	FALSE	FALSE	FALSE	cDENN,UDENN	DENN	TRUE	FALSE	FALSE	TRUE
19:8413420:8418570:clu_191953_+	clu_191953_+	19:8413420-8418570:+	0.0298383	rs2967605	0.812183	-4.56051	MARCHF2	ENSG00000099785	protein_coding	FALSE	FALSE	TRUE	FALSE	FALSE	FALSE	FALSE	-	-	TRUE	FALSE	FALSE	TRUE
6:100798838:100799431:clu_22565_-	clu_22565_-	6:100798838-100799431:-	0.0298386	rs564445384	0.992547	-4.44076	ASCC3	ENSG00000112249	protein_coding	FALSE	FALSE	FALSE	FALSE	FALSE	FALSE	FALSE	-	-	TRUE	TRUE	TRUE	TRUE
5:170248819:170250730:clu_130513_+	clu_130513_+	5:170248819-170250730:+	0.0298507	rs314128	0.530391	-4.58821	C5orf58	ENSG00000234511	protein_coding	FALSE	FALSE	FALSE	FALSE	FALSE	FALSE	FALSE	-	-	FALSE	FALSE	FALSE	FALSE
22:27919545:27922018:clu_187476_+	clu_187476_+	22:27919545-27922018:+	0.02986	rs397820454	0.437176	-4.51876	TTC28-AS1	ENSG00000235954	lncRNA	FALSE	FALSE	TRUE	FALSE	FALSE	FALSE	FALSE	-	-	TRUE	TRUE	TRUE	TRUE
9:122989471:122990056:clu_202408_+	clu_202408_+	9:122989471-122990056:+	0.0298988	rs112445979	0.984772	4.53355	RABGAP1	ENSG00000011454	protein_coding	FALSE	FALSE	TRUE	FALSE	FALSE	FALSE	FALSE	-	-	TRUE	TRUE	TRUE	TRUE
3:120644443:120646267:clu_150369_-	clu_150369_-	3:120644443-120646267:-	0.0299197	rs140512565	0.916311	4.52667	HGD	ENSG00000113924	protein_coding	FALSE	TRUE	TRUE	FALSE	FALSE	FALSE	FALSE	-	HgmA	TRUE	TRUE	TRUE	TRUE
10:28590832:28608186:clu_89504_+	clu_89504_+	10:28590832-28608186:+	0.0299372	rs10826477	0.481044	-4.54902	WAC	ENSG00000095787	protein_coding	FALSE	TRUE	TRUE	FALSE	FALSE	FALSE	FALSE	-	-	TRUE	TRUE	TRUE	TRUE
15:67748601:67769602:clu_111475_+	clu_111475_+	15:67748601-67769602:+	0.0300517	rs4776974	0.669876	4.53153	MAP2K5	ENSG00000137764	protein_coding	FALSE	FALSE	FALSE	FALSE	FALSE	FALSE	FALSE	-	-	TRUE	TRUE	TRUE	TRUE
15:74838192:74838440:clu_16106_-	clu_16106_-	15:74838192-74838440:-	0.0300661	rs146601786	0.974675	4.42562	AC091230.1	ENSG00000140474	protein_coding	FALSE	TRUE	TRUE	FALSE	FALSE	FALSE	FALSE	MIT 2	MIT	TRUE	TRUE	TRUE	TRUE
19:46015427:46016057:clu_197128_+	clu_197128_+	19:46015427-46016057:+	0.0300705	rs112722639	0.856688	4.71042	CCDC61	ENSG00000104983	protein_coding	FALSE	TRUE	TRUE	FALSE	FALSE	FALSE	FALSE	-	-	TRUE	FALSE	FALSE	TRUE
20:31561736:31569341:clu_4618_+	clu_4618_+	20:31561736-31569341:+	0.0301071	rs6059796	0.847432	-4.39262	HM13	ENSG00000101294	protein_coding	FALSE	TRUE	TRUE	TRUE	TRUE	FALSE	FALSE	-	Peptidase_A22B	TRUE	FALSE	FALSE	TRUE
14:23351855:23351948:clu_211171_-	clu_211171_-	14:23351855-23351948:-	0.0301083	rs117411993	0.980569	4.55354	SLC22A17	ENSG00000092096	protein_coding	FALSE	FALSE	FALSE	FALSE	FALSE	FALSE	FALSE	-	-	TRUE	TRUE	TRUE	TRUE
10:100523929:100526399:clu_178123_-	clu_178123_-	10:100523929-100526399:-	0.0301265	rs140111448	0.987829	4.49711	AL133352.1,NDUFB8	ENSG00000255339,ENSG00000166136	protein_coding,protein_coding	FALSE	TRUE	TRUE	FALSE	FALSE	FALSE	FALSE	-	NDUF_B8	TRUE	TRUE	TRUE	TRUE
1:213000383:213000786:clu_37134_-	clu_37134_-	1:213000383-213000786:-	0.0301751	rs35524743	0.369869	4.50278	ANGEL2	ENSG00000174606	protein_coding	FALSE	FALSE	TRUE	FALSE	FALSE	FALSE	FALSE	-	-	TRUE	TRUE	TRUE	TRUE
14:34792835:34800224:clu_211496_-	clu_211496_-	14:34792835-34800224:-	0.030184	rs8017268	0.251566	4.48859	BAZ1A	ENSG00000198604	protein_coding	FALSE	TRUE	TRUE	FALSE	FALSE	FALSE	FALSE	DDT	DDT	TRUE	FALSE	FALSE	TRUE
5:126826107:126832697:clu_129294_+	clu_129294_+	5:126826107-126832697:+	0.0301899	rs58974626	0.827969	4.50229	LMNB1	ENSG00000113368	protein_coding	FALSE	TRUE	TRUE	FALSE	FALSE	FALSE	FALSE	LTD	LTD	TRUE	FALSE	FALSE	TRUE
11:62615799:62616725:clu_123450_-	clu_123450_-	11:62615799-62616725:-	0.0301969	rs12794886	0.294537	4.52002	B3GAT3	ENSG00000149541	protein_coding	FALSE	TRUE	TRUE	FALSE	FALSE	FALSE	FALSE	Lumenal	Glyco_transf_43	FALSE	TRUE	FALSE	TRUE
13:27251585:27253765:clu_17408_-	clu_17408_-	13:27251585-27253765:-	0.0302003	rs505361	0.0704255	-4.85681	RPL21 (OS)	ENSG00000122026 (OS)	protein_coding	TRUE	FALSE	FALSE	FALSE	FALSE	FALSE	FALSE	-	-	FALSE	FALSE	FALSE	FALSE
1:6462666:6462863:clu_28249_-	clu_28249_-	1:6462666-6462863:-	0.0302176	rs551541634	0.994886	4.54963	TNFRSF25	ENSG00000215788	protein_coding	FALSE	FALSE	FALSE	FALSE	FALSE	FALSE	FALSE	-	-	TRUE	TRUE	TRUE	TRUE
1:153390557:153391041:clu_34491_-	clu_34491_-	1:153390557-153391041:-	0.0302314	rs59655855	0.88955	4.52949	S100A8	ENSG00000143546	protein_coding	FALSE	FALSE	TRUE	FALSE	FALSE	FALSE	FALSE	-	-	TRUE	TRUE	TRUE	TRUE
8:127939676:127989162:clu_40688_+	clu_40688_+	8:127939676-127989162:+	0.0302435	rs4733822	0.74725	-4.56786	PVT1	ENSG00000249859	lncRNA	FALSE	FALSE	TRUE	FALSE	FALSE	FALSE	FALSE	-	-	TRUE	TRUE	TRUE	TRUE
11:33864929:33869346:clu_122486_-	clu_122486_-	11:33864929-33869346:-	0.0302552	rs75447850	0.973875	-4.54594	LMO2	ENSG00000135363	protein_coding	FALSE	FALSE	TRUE	FALSE	FALSE	FALSE	FALSE	-	-	TRUE	TRUE	TRUE	TRUE
1:244432595:244451635:clu_37996_-	clu_37996_-	1:244432595-244451635:-	0.0302728	rs557816	0.670974	4.5672	ADSS2	ENSG00000035687	protein_coding	FALSE	TRUE	TRUE	FALSE	FALSE	FALSE	FALSE	-	Adenylsucc_synt	TRUE	TRUE	TRUE	TRUE
17:7012761:7013319:clu_63832_+	clu_63832_+	17:7012761-7013319:+	0.0302761	rs2070590	0.425197	-4.55362	RNASEK,RNASEK-C17orf49	ENSG00000219200,ENSG00000161939	protein_coding,protein_coding	FALSE	TRUE	TRUE	TRUE	FALSE	FALSE	FALSE	-	-	TRUE	TRUE	TRUE	TRUE
20:49845119:49849579:clu_5761_+	clu_5761_+	20:49845119-49849579:+	0.0302783	rs60107805	0.712221	4.55995	SLC9A8	ENSG00000197818	protein_coding	FALSE	FALSE	FALSE	FALSE	FALSE	FALSE	FALSE	-	-	TRUE	TRUE	TRUE	TRUE
2:143519364:143533253:clu_100191_+	clu_100191_+	2:143519364-143533253:+	0.0302986	rs74942677	0.748067	-4.48435	ARHGAP15	ENSG00000075884	protein_coding	FALSE	FALSE	TRUE	FALSE	FALSE	FALSE	FALSE	-	-	TRUE	TRUE	TRUE	TRUE
4:82898062:82900077:clu_145606_-	clu_145606_-	4:82898062-82900077:-	0.0302999	rs28454365	0.784593	4.49874	SEC31A,THAP9-AS1	ENSG00000138674,ENSG00000251022	protein_coding,lncRNA	FALSE	FALSE	TRUE	FALSE	FALSE	FALSE	FALSE	-	-	TRUE	TRUE	TRUE	TRUE
11:48112983:48121003:clu_122961_-	clu_122961_-	11:48112983-48121003:-	0.030336	rs77787466	0.994503	-4.38127	PTPRJ (OS)	ENSG00000149177 (OS)	protein_coding	TRUE	FALSE	FALSE	FALSE	FALSE	FALSE	FALSE	-	-	FALSE	FALSE	FALSE	FALSE
9:137103401:137103635:clu_203953_+	clu_203953_+	9:137103401-137103635:+	0.0303424	rs4880212	0.125348	4.73313	MAN1B1	ENSG00000177239	protein_coding	FALSE	FALSE	TRUE	FALSE	FALSE	FALSE	FALSE	-	-	FALSE	FALSE	FALSE	FALSE
9:26956516:26961949:clu_200053_+	clu_200053_+	9:26956516-26961949:+	0.030347	rs17755820	0.959442	-4.57485	IFT74	ENSG00000096872	protein_coding	FALSE	FALSE	FALSE	FALSE	FALSE	FALSE	FALSE	-	-	TRUE	TRUE	TRUE	TRUE
3:150581746:150583200:clu_107056_+	clu_107056_+	3:150581746-150583200:+	0.0303516	rs1597467	0.912124	4.53742	EIF2A	ENSG00000144895	protein_coding	FALSE	FALSE	FALSE	FALSE	FALSE	FALSE	FALSE	-	-	TRUE	TRUE	TRUE	TRUE
12:121274585:121276323:clu_163261_-	clu_163261_-	12:121274585-121276323:-	0.0303594	rs183343722	0.994889	-4.51213	CAMKK2	ENSG00000110931	protein_coding	FALSE	FALSE	FALSE	FALSE	FALSE	FALSE	FALSE	-	-	TRUE	TRUE	TRUE	TRUE
11:64341178:64341273:clu_216867_+	clu_216867_+	11:64341178-64341273:+	0.0303607	rs2005261	0.680597	4.4506	CCDC88B	ENSG00000168071	protein_coding	FALSE	TRUE	TRUE	FALSE	FALSE	FALSE	FALSE	HOOK_N	HOOK_N	TRUE	FALSE	FALSE	TRUE
19:5679396:5679586:clu_49016_-	clu_49016_-	19:5679396-5679586:-	0.0303835	rs12463032	0.577031	-4.58602	MICOS13	ENSG00000174917	protein_coding	FALSE	FALSE	TRUE	FALSE	FALSE	FALSE	FALSE	-	-	TRUE	TRUE	TRUE	TRUE
15:75360688:75361046:clu_16193_-	clu_16193_-	15:75360688-75361046:-	0.0303994	rs183974042	0.994709	4.38571	MAN2C1	ENSG00000140400	protein_coding	FALSE	FALSE	TRUE	FALSE	FALSE	FALSE	FALSE	-	-	TRUE	TRUE	TRUE	TRUE
1:213013418:213015226:clu_37135_-	clu_37135_-	1:213013418-213015226:-	0.0304102	rs184442936	0.994788	-4.48836	ANGEL2	ENSG00000174606	protein_coding	FALSE	FALSE	FALSE	FALSE	FALSE	FALSE	FALSE	-	-	TRUE	TRUE	TRUE	TRUE
19:49907227:49907286:clu_55514_-	clu_55514_-	19:49907227-49907286:-	0.0304306	rs3786665	0.648797	-4.54753	IL4I1,NUP62	ENSG00000104951,ENSG00000213024	protein_coding,protein_coding	FALSE	FALSE	TRUE	FALSE	FALSE	FALSE	FALSE	-	-	FALSE	FALSE	FALSE	FALSE
17:4896103:4896193:clu_63592_+	clu_63592_+	17:4896103-4896193:+	0.0304404	rs11657711	0.927597	4.90788	MINK1	ENSG00000141503	protein_coding	FALSE	FALSE	FALSE	FALSE	FALSE	FALSE	FALSE	-	-	TRUE	TRUE	TRUE	TRUE
19:3976388:3976602:clu_190931_+	clu_190931_+	19:3976388-3976602:+	0.0304404	rs78668984	0.994248	-4.57334	EEF2 (OS)	ENSG00000167658 (OS)	protein_coding	TRUE	FALSE	FALSE	FALSE	FALSE	FALSE	FALSE	-	-	FALSE	FALSE	FALSE	FALSE
19:12948813:12949123:clu_193145_+	clu_193145_+	19:12948813-12949123:+	0.0304567	rs4987202	0.989235	4.537	RAD23A	ENSG00000179262	protein_coding	FALSE	TRUE	TRUE	FALSE	FALSE	FALSE	FALSE	UBA,UBA 1	-	TRUE	FALSE	FALSE	TRUE
12:54294545:54295135:clu_160828_-	clu_160828_-	12:54294545-54295135:-	0.0304671	rs35979828	0.932931	4.47164	NFE2	ENSG00000123405	protein_coding	FALSE	FALSE	FALSE	FALSE	FALSE	FALSE	FALSE	-	-	TRUE	FALSE	FALSE	TRUE
20:647163:647234:clu_131314_-	clu_131314_-	20:647163-647234:-	0.0305028	rs13043781	0.52974	-4.7586	SRXN1,AL121758.1	ENSG00000271303,ENSG00000270299	protein_coding,protein_coding	FALSE	FALSE	TRUE	FALSE	FALSE	FALSE	FALSE	-	-	FALSE	FALSE	FALSE	FALSE
12:107520636:107543935:clu_61005_+	clu_61005_+	12:107520636-107543935:+	0.0305193	rs7298796	0.540218	-4.50421	BTBD11	ENSG00000151136	protein_coding	FALSE	FALSE	FALSE	FALSE	FALSE	FALSE	FALSE	-	-	TRUE	TRUE	TRUE	TRUE
3:134545819:134546158:clu_106780_+	clu_106780_+	3:134545819-134546158:+	0.0305211	rs9841212	0.327309	-4.48094	CEP63	ENSG00000182923	protein_coding	FALSE	TRUE	TRUE	FALSE	FALSE	FALSE	FALSE	-	CEP63	TRUE	FALSE	FALSE	TRUE
12:124326370:124327409:clu_163861_-	clu_163861_-	12:124326370-124327409:-	0.0305225	rs1317662	0.438546	-4.56671	NCOR2	ENSG00000196498	protein_coding	FALSE	FALSE	FALSE	FALSE	FALSE	FALSE	FALSE	-	-	TRUE	TRUE	TRUE	TRUE
22:39077378:39078932:clu_188507_+	clu_188507_+	22:39077378-39078932:+	0.0305551	rs5757465	0.563561	4.52853	APOBEC3G	ENSG00000239713	protein_coding	FALSE	FALSE	TRUE	FALSE	FALSE	FALSE	FALSE	-	-	TRUE	TRUE	TRUE	TRUE
22:37677065:37679603:clu_188280_+	clu_188280_+	22:37677065-37679603:+	0.0305836	rs58519213	0.911308	-4.53877	LGALS1	ENSG00000100097	protein_coding	FALSE	TRUE	TRUE	FALSE	FALSE	FALSE	FALSE	,Galectin	Gal-bind_lectin	TRUE	TRUE	TRUE	TRUE
19:3534513:3534795:clu_190789_+	clu_190789_+	19:3534513-3534795:+	0.0306135	rs7256261	0.844123	-4.57778	FZR1	ENSG00000105325	protein_coding	FALSE	TRUE	TRUE	FALSE	FALSE	FALSE	FALSE	-	-	TRUE	TRUE	TRUE	TRUE
15:93012444:93014696:clu_112654_+	clu_112654_+	15:93012444-93014696:+	0.0306153	rs144400758	0.84377	-4.6204	CHD2	ENSG00000173575	protein_coding	FALSE	FALSE	FALSE	FALSE	FALSE	FALSE	FALSE	-	-	TRUE	TRUE	TRUE	TRUE
5:177441053:177441245:clu_130799_+	clu_130799_+	5:177441053-177441245:+	0.0306266	rs115648505	0.986565	-4.43585	GRK6	ENSG00000198055	protein_coding	FALSE	FALSE	FALSE	FALSE	FALSE	FALSE	FALSE	-	-	TRUE	TRUE	TRUE	TRUE
1:161166611:161166840:clu_172518_+	clu_172518_+	1:161166611-161166840:+	0.0306409	rs72714914	0.916173	-4.51557	PPOX	ENSG00000143224	protein_coding	FALSE	FALSE	TRUE	FALSE	FALSE	FALSE	FALSE	-	-	TRUE	TRUE	TRUE	TRUE
8:27458780:27458862:clu_39013_+	clu_39013_+	8:27458780-27458862:+	0.0306737	rs57735330	0.635273	5.11709	PTK2B	ENSG00000120899	protein_coding	FALSE	FALSE	TRUE	FALSE	FALSE	FALSE	FALSE	-	-	FALSE	FALSE	FALSE	FALSE
17:32018054:32020697:clu_65474_+	clu_65474_+	17:32018054-32020697:+	0.0306975	rs144114944	0.987094	-4.50181	LRRC37B	ENSG00000185158	protein_coding	FALSE	FALSE	FALSE	FALSE	FALSE	FALSE	FALSE	-	-	TRUE	TRUE	TRUE	TRUE
2:111121188:111123733:clu_99570_+	clu_99570_+	2:111121188-111123733:+	0.0306981	rs77004761	0.897284	4.4639	BCL2L11	ENSG00000153094	protein_coding	FALSE	FALSE	TRUE	FALSE	FALSE	FALSE	FALSE	-	-	TRUE	TRUE	TRUE	TRUE
7:149766239:149770440:clu_184592_-	clu_184592_-	7:149766239-149770440:-	0.030706	rs17172922	0.990051	-4.50274	ZNF467	ENSG00000181444	protein_coding	FALSE	TRUE	TRUE	FALSE	FALSE	FALSE	FALSE	-	-	TRUE	TRUE	TRUE	TRUE
12:89451641:89482945:clu_60538_+	clu_60538_+	12:89451641-89482945:+	0.030706	rs34619938	0.279479	-4.44402	POC1B (OS)	ENSG00000139323 (OS)	protein_coding	TRUE	FALSE	FALSE	FALSE	FALSE	FALSE	FALSE	-	-	FALSE	FALSE	FALSE	FALSE
4:38664461:38664842:clu_93819_+	clu_93819_+	4:38664461-38664842:+	0.0307099	rs13132853	0.634539	4.55605	KLF3	ENSG00000109787	protein_coding	FALSE	FALSE	FALSE	FALSE	FALSE	FALSE	FALSE	-	-	TRUE	FALSE	FALSE	TRUE
8:22138552:22138926:clu_118377_-	clu_118377_-	8:22138552-22138926:-	0.0307298	rs12676497	0.828455	-4.55917	REEP4	ENSG00000168476	protein_coding	FALSE	TRUE	TRUE	FALSE	FALSE	FALSE	FALSE	-	-	TRUE	TRUE	TRUE	TRUE
4:44678787:44680441:clu_94057_+	clu_94057_+	4:44678787-44680441:+	0.0307324	rs6817397	0.381407	-4.49608	GUF1	ENSG00000151806	protein_coding	FALSE	FALSE	FALSE	FALSE	FALSE	FALSE	FALSE	-	-	TRUE	TRUE	TRUE	TRUE
20:419731:420883:clu_3680_+	clu_3680_+	20:419731-420883:+	0.0307371	rs76201975	0.878265	-4.52471	RBCK1	ENSG00000125826	protein_coding	FALSE	TRUE	TRUE	FALSE	FALSE	FALSE	FALSE	RING-type	-	TRUE	FALSE	FALSE	TRUE
16:55529947:55531914:clu_82021_+	clu_82021_+	16:55529947-55531914:+	0.0307551	rs9937957	0.952752	4.55537	LPCAT2	ENSG00000087253	protein_coding	FALSE	FALSE	FALSE	FALSE	FALSE	FALSE	FALSE	-	-	TRUE	TRUE	TRUE	TRUE
1:16969340:16969785:clu_166025_+	clu_166025_+	1:16969340-16969785:+	0.0307707	rs16830783	0.941021	4.46067	CROCC	ENSG00000058453	protein_coding	FALSE	FALSE	FALSE	FALSE	FALSE	FALSE	FALSE	-	-	TRUE	TRUE	TRUE	TRUE
7:148389819:148391663:clu_184471_-	clu_184471_-	7:148389819-148391663:-	0.0307813	rs2373341	0.29577	4.5367	CNTNAP2 (OS)	ENSG00000174469 (OS)	protein_coding	TRUE	FALSE	FALSE	FALSE	FALSE	FALSE	FALSE	-	-	FALSE	FALSE	FALSE	FALSE
1:26573361:26574079:clu_166699_+	clu_166699_+	1:26573361-26574079:+	0.0307941	rs12043608	0.946425	-4.42866	RPS6KA1	ENSG00000117676	protein_coding	FALSE	FALSE	FALSE	FALSE	FALSE	FALSE	FALSE	-	-	TRUE	TRUE	TRUE	TRUE
11:65377076:65379376:clu_124134_-	clu_124134_-	11:65377076-65379376:-	0.0307948	rs535121020	0.992329	4.46495	SLC25A45	ENSG00000162241	protein_coding	FALSE	FALSE	TRUE	FALSE	FALSE	FALSE	FALSE	-	-	TRUE	TRUE	TRUE	TRUE
1:154170711:154172029:clu_34514_-	clu_34514_-	1:154170711-154172029:-	0.0308125	rs191646828	0.993975	-4.43463	TPM3	ENSG00000143549	protein_coding	FALSE	TRUE	TRUE	FALSE	FALSE	FALSE	FALSE	-	Tropomyosin	TRUE	TRUE	TRUE	TRUE
12:6778007:6778244:clu_57555_+	clu_57555_+	12:6778007-6778244:+	0.0308371	rs870849	0.368152	-4.58098	LAG3	ENSG00000089692	protein_coding	FALSE	FALSE	TRUE	FALSE	FALSE	FALSE	FALSE	-	-	FALSE	TRUE	FALSE	TRUE
19:811158:811367:clu_189895_+	clu_189895_+	19:811158-811367:+	0.0308398	rs181380270	0.992674	4.68265	PTBP1	ENSG00000011304	protein_coding	FALSE	FALSE	TRUE	FALSE	FALSE	FALSE	FALSE	-	-	FALSE	FALSE	FALSE	FALSE
1:150344261:150344434:clu_171101_+	clu_171101_+	1:150344261-150344434:+	0.0308459	rs147895219	0.994118	4.39928	PRPF3	ENSG00000117360	protein_coding	FALSE	FALSE	TRUE	FALSE	FALSE	FALSE	FALSE	-	-	TRUE	TRUE	TRUE	TRUE
3:187730016:187731709:clu_152050_-	clu_152050_-	3:187730016-187731709:-	0.0308499	rs13089798	0.994417	-4.65759	BCL6	ENSG00000113916	protein_coding	FALSE	TRUE	TRUE	FALSE	FALSE	FALSE	FALSE	-	BTB	TRUE	FALSE	FALSE	TRUE
5:150446963:150447585:clu_130175_+	clu_130175_+	5:150446963-150447585:+	0.030867	rs11167502	0.70693	4.54831	RPS14 (OS)	ENSG00000164587 (OS)	protein_coding	TRUE	FALSE	FALSE	FALSE	FALSE	FALSE	FALSE	-	-	FALSE	FALSE	FALSE	FALSE
15:58887540:58888385:clu_15391_-	clu_15391_-	15:58887540-58888385:-	0.0308737	rs112595522	0.980185	-4.50685	SLTM	ENSG00000137776	protein_coding	FALSE	FALSE	FALSE	FALSE	FALSE	FALSE	FALSE	-	-	TRUE	TRUE	TRUE	TRUE
10:63146293:63152150:clu_90260_+	clu_90260_+	10:63146293-63152150:+	0.0308863	rs199641100	0.994921	4.48256	NRBF2	ENSG00000148572	protein_coding	FALSE	FALSE	FALSE	FALSE	FALSE	FALSE	FALSE	-	-	TRUE	TRUE	TRUE	TRUE
20:17660528:17682028:clu_131908_-	clu_131908_-	20:17660528-17682028:-	0.0308876	rs137954049	0.985041	-4.54918	RRBP1	ENSG00000125844	protein_coding	FALSE	FALSE	TRUE	FALSE	FALSE	FALSE	FALSE	-	-	TRUE	TRUE	TRUE	TRUE
1:34988935:34992234:clu_30705_-	clu_30705_-	1:34988935-34992234:-	0.0308932	rs200054406	0.980612	-4.4659	AC114490.2,ZMYM6	ENSG00000271741,ENSG00000163867	protein_coding,protein_coding	FALSE	FALSE	TRUE	FALSE	FALSE	FALSE	FALSE	-	-	TRUE	TRUE	TRUE	TRUE
22:19724515:19724588:clu_186729_+	clu_186729_+	22:19724515-19724588:+	0.0309147	rs554815792	0.993221	4.54164	AC000093.1,GP1BB	ENSG00000284874,ENSG00000203618	protein_coding,protein_coding	FALSE	FALSE	TRUE	FALSE	FALSE	FALSE	FALSE	-	-	FALSE	FALSE	FALSE	FALSE
1:225868030:225871076:clu_37389_-	clu_37389_-	1:225868030-225871076:-	0.0309188	rs10915899	0.782572	-4.74557	TMEM63A	ENSG00000196187	protein_coding	FALSE	FALSE	FALSE	FALSE	FALSE	FALSE	FALSE	-	-	TRUE	TRUE	TRUE	TRUE
6:132757742:132757827:clu_23134_-	clu_23134_-	6:132757742-132757827:-	0.0309406	rs145319807	0.993774	-4.67151	VNN2	ENSG00000112303	protein_coding	FALSE	TRUE	TRUE	FALSE	FALSE	FALSE	TRUE	CN hydrolase	-	FALSE	FALSE	FALSE	FALSE
16:21403801:21404398:clu_8673_-	clu_8673_-	16:21403801-21404398:-	0.0309585	rs77895433	0.970627	4.42136	NPIPB3	ENSG00000169246	protein_coding	FALSE	FALSE	FALSE	FALSE	FALSE	FALSE	FALSE	-	-	FALSE	FALSE	FALSE	FALSE
21:33504527:33505561:clu_185617_-	clu_185617_-	21:33504527-33505561:-	0.0309695	rs117325746	0.989931	-4.5311	GART	ENSG00000159131	protein_coding	FALSE	FALSE	FALSE	FALSE	FALSE	FALSE	FALSE	-	-	TRUE	TRUE	TRUE	TRUE
10:15097766:15103305:clu_89204_+	clu_89204_+	10:15097766-15103305:+	0.0309723	rs72774394	0.945613	-4.58276	RPP38	ENSG00000152464	protein_coding	FALSE	FALSE	TRUE	FALSE	FALSE	FALSE	FALSE	-	-	TRUE	TRUE	TRUE	TRUE
6:36443111:36470052:clu_114885_+	clu_114885_+	6:36443111-36470052:+	0.0309758	rs62405061	0.973048	4.51834	KCTD20	ENSG00000112078	protein_coding	FALSE	FALSE	TRUE	FALSE	FALSE	FALSE	FALSE	-	-	TRUE	TRUE	TRUE	TRUE
6:134174586:134177663:clu_23165_-	clu_23165_-	6:134174586-134177663:-	0.0309769	rs9483688	0.821146	4.52152	SGK1	ENSG00000118515	protein_coding	FALSE	TRUE	TRUE	FALSE	FALSE	FALSE	FALSE	Protein kinase	-	TRUE	TRUE	TRUE	TRUE
10:119380927:119391145:clu_92269_+	clu_92269_+	10:119380927-119391145:+	0.0309791	rs76730209	0.966631	4.75793	GRK5	ENSG00000198873	protein_coding	FALSE	FALSE	FALSE	FALSE	FALSE	FALSE	FALSE	-	-	TRUE	FALSE	FALSE	TRUE
17:39200349:39201213:clu_66021_+	clu_66021_+	17:39200349-39201213:+	0.0309861	rs59923434	0.862896	4.47661	RPL19	ENSG00000108298	protein_coding	FALSE	FALSE	TRUE	FALSE	FALSE	FALSE	FALSE	-	-	TRUE	TRUE	TRUE	TRUE
16:2939878:2940032:clu_78753_+	clu_78753_+	16:2939878-2940032:+	0.0309875	rs11552142	0.690466	-4.66464	FLYWCH1	ENSG00000059122	protein_coding	FALSE	FALSE	FALSE	FALSE	FALSE	FALSE	FALSE	-	-	FALSE	TRUE	FALSE	TRUE
7:77023787:77024641:clu_182125_-	clu_182125_-	7:77023787-77024641:-	0.0310086	rs4729142	0.399357	-4.51088	SPDYE17	ENSG00000186645	protein_coding	FALSE	FALSE	FALSE	FALSE	FALSE	FALSE	FALSE	-	-	TRUE	TRUE	TRUE	TRUE
17:58337310:58337448:clu_67785_+	clu_67785_+	17:58337310-58337448:+	0.0310292	rs2333227	0.789373	4.49763	TSPOAP1-AS1	ENSG00000265148	lncRNA	FALSE	FALSE	TRUE	FALSE	FALSE	FALSE	FALSE	-	-	TRUE	TRUE	TRUE	TRUE
2:128155587:128156392:clu_100000_+	clu_100000_+	2:128155587-128156392:+	0.0310429	rs7594840	0.568772	-4.50551	UGGT1	ENSG00000136731	protein_coding	FALSE	FALSE	FALSE	FALSE	FALSE	FALSE	FALSE	-	-	TRUE	TRUE	TRUE	TRUE
19:51936235:51940209:clu_198368_+	clu_198368_+	19:51936235-51940209:+	0.0310473	rs4801902	0.961547	4.60542	ZNF613	ENSG00000176024	protein_coding	FALSE	FALSE	FALSE	FALSE	FALSE	FALSE	FALSE	-	-	TRUE	TRUE	TRUE	TRUE
12:54973519:54974400:clu_160908_-	clu_160908_-	12:54973519-54974400:-	0.0310695	rs17554194	0.96458	-4.56905	TESPA1	ENSG00000135426	protein_coding	FALSE	FALSE	TRUE	FALSE	FALSE	FALSE	FALSE	-	-	TRUE	TRUE	TRUE	TRUE
5:865581:869245:clu_41542_-	clu_41542_-	5:865581-869245:-	0.031097	rs62330200	0.970402	4.55077	BRD9	ENSG00000028310	protein_coding	FALSE	FALSE	TRUE	FALSE	FALSE	FALSE	FALSE	-	-	TRUE	TRUE	TRUE	TRUE
17:80101890:80104555:clu_141393_-	clu_141393_-	17:80101890-80104555:-	0.0311061	rs12150060	0.705593	4.55599	GAA (OS)	ENSG00000171298 (OS)	protein_coding	TRUE	FALSE	FALSE	FALSE	FALSE	FALSE	FALSE	-	-	FALSE	FALSE	FALSE	FALSE
1:206021167:206022150:clu_36877_-	clu_36877_-	1:206021167-206022150:-	0.0311168	rs115747328	0.965674	4.4511	CTSE	ENSG00000196188	protein_coding	FALSE	FALSE	TRUE	FALSE	FALSE	FALSE	FALSE	-	-	TRUE	TRUE	TRUE	TRUE
2:25387378:25388202:clu_204734_-	clu_204734_-	2:25387378-25388202:-	0.0311209	rs13012813	0.880243	4.4611	DTNB	ENSG00000138101	protein_coding	FALSE	FALSE	FALSE	FALSE	FALSE	FALSE	FALSE	-	-	TRUE	TRUE	TRUE	TRUE
16:87762036:87765792:clu_12052_-	clu_12052_-	16:87762036-87765792:-	0.0311421	rs117199356	0.982084	-4.66115	KLHDC4	ENSG00000104731	protein_coding	FALSE	TRUE	TRUE	FALSE	FALSE	FALSE	FALSE	-	-	TRUE	TRUE	TRUE	TRUE
2:130187081:130190469:clu_100022_+	clu_100022_+	2:130187081-130190469:+	0.031152	rs367694433	0.940342	-4.92263	MZT2B	ENSG00000152082	protein_coding	FALSE	FALSE	TRUE	FALSE	FALSE	FALSE	FALSE	-	-	FALSE	TRUE	FALSE	TRUE
9:137564606:137564893:clu_88613_-	clu_88613_-	9:137564606-137564893:-	0.0311676	rs138627742	0.988588	4.50848	DPH7	ENSG00000148399	protein_coding	FALSE	FALSE	TRUE	FALSE	FALSE	FALSE	FALSE	-	-	TRUE	TRUE	TRUE	TRUE
19:49857109:49857693:clu_55490_-	clu_55490_-	19:49857109-49857693:-	0.031171	rs62113920	0.420637	4.54069	PTOV1-AS2	ENSG00000269352	lncRNA	FALSE	FALSE	FALSE	FALSE	FALSE	FALSE	FALSE	-	-	FALSE	FALSE	FALSE	FALSE
2:8299793:8301741:clu_204344_-	clu_204344_-	2:8299793-8301741:-	0.0311844	rs186975	0.61283	4.52291	LINC00299	ENSG00000236790	lncRNA	FALSE	FALSE	FALSE	FALSE	FALSE	FALSE	FALSE	-	-	FALSE	TRUE	FALSE	TRUE
21:46116403:46117400:clu_47241_+	clu_47241_+	21:46116403-46117400:+	0.0311852	rs149954350	0.867316	4.50883	COL6A2	ENSG00000142173	protein_coding	FALSE	TRUE	TRUE	FALSE	FALSE	FALSE	FALSE	-	Collagen	TRUE	TRUE	TRUE	TRUE
16:89908255:89908459:clu_84045_+	clu_84045_+	16:89908255-89908459:+	0.0312111	rs17233525	0.902292	4.61387	TCF25,AC092143.3	ENSG00000141002,ENSG00000267048	protein_coding,lncRNA	FALSE	FALSE	FALSE	FALSE	FALSE	FALSE	FALSE	-	-	FALSE	FALSE	FALSE	FALSE
13:37047936:37051488:clu_17602_-	clu_17602_-	13:37047936-37051488:-	0.0312233	rs61947202	0.93362	4.4831	SUPT20H	ENSG00000102710	protein_coding	FALSE	TRUE	TRUE	FALSE	FALSE	FALSE	FALSE	-	-	TRUE	TRUE	TRUE	TRUE
10:71784420:71784891:clu_90560_+	clu_90560_+	10:71784420-71784891:+	0.0312359	rs117079455	0.983727	-4.54839	CDH23	ENSG00000107736	protein_coding	FALSE	FALSE	FALSE	FALSE	FALSE	FALSE	FALSE	-	-	TRUE	TRUE	TRUE	TRUE
11:75399577:75400694:clu_218475_+	clu_218475_+	11:75399577-75400694:+	0.0312404	rs12292210	0.941878	4.5063	RPS3	ENSG00000149273	protein_coding	FALSE	TRUE	TRUE	FALSE	FALSE	FALSE	FALSE	-	-	TRUE	TRUE	TRUE	TRUE
10:96604049:96609712:clu_177852_-	clu_177852_-	10:96604049-96609712:-	0.0312444	rs12413053	0.827984	4.53221	PIK3AP1	ENSG00000155629	protein_coding	FALSE	FALSE	FALSE	FALSE	FALSE	FALSE	FALSE	-	-	TRUE	TRUE	TRUE	TRUE
1:172253682:172308728:clu_172913_+	clu_172913_+	1:172253682-172308728:+	0.0312521	rs583578	0.573096	-4.4785	DNM3	ENSG00000197959	protein_coding	FALSE	FALSE	FALSE	FALSE	FALSE	FALSE	FALSE	-	-	TRUE	TRUE	TRUE	TRUE
17:17879743:17882705:clu_136304_-	clu_136304_-	17:17879743-17882705:-	0.0312943	rs561473016	0.994773	4.42275	TOM1L2	ENSG00000175662	protein_coding	FALSE	FALSE	FALSE	FALSE	FALSE	FALSE	FALSE	-	-	TRUE	TRUE	TRUE	TRUE
5:76590586:76597513:clu_128570_+	clu_128570_+	5:76590586-76597513:+	0.0312943	rs56189196	0.472886	-4.53345	IQGAP2	ENSG00000145703	protein_coding	FALSE	TRUE	TRUE	FALSE	FALSE	FALSE	FALSE	-	-	TRUE	FALSE	FALSE	TRUE
19:54095629:54095741:clu_56291_-	clu_56291_-	19:54095629-54095741:-	0.0312982	rs140726780	0.986594	-4.56591	OSCAR	ENSG00000170909	protein_coding	FALSE	TRUE	TRUE	FALSE	FALSE	FALSE	FALSE	-	-	FALSE	FALSE	FALSE	FALSE
19:4538401:4538474:clu_48851_-	clu_48851_-	19:4538401-4538474:-	0.0313092	rs566389236	0.992001	-4.54961	AC011498.4,LRG1	ENSG00000267385,ENSG00000171236	protein_coding,protein_coding	FALSE	TRUE	TRUE	FALSE	FALSE	FALSE	FALSE	-	LRR_4,LRR_8	TRUE	FALSE	FALSE	TRUE
1:223814353:223818206:clu_37315_-	clu_37315_-	1:223814353-223818206:-	0.0313266	rs28370068	0.99208	4.51828	TP53BP2	ENSG00000143514	protein_coding	FALSE	FALSE	FALSE	FALSE	FALSE	FALSE	FALSE	-	-	TRUE	TRUE	TRUE	TRUE
11:1886827:1887534:clu_121588_-	clu_121588_-	11:1886827-1887534:-	0.0313345	rs145861779	0.973628	4.59571	LSP1 (OS)	ENSG00000130592 (OS)	protein_coding	TRUE	FALSE	FALSE	FALSE	FALSE	FALSE	FALSE	-	-	FALSE	FALSE	FALSE	FALSE
3:186787882:186788310:clu_107730_+	clu_107730_+	3:186787882-186788310:+	0.0313464	rs528651826	0.993599	-4.54462	EIF4A2	ENSG00000156976	protein_coding	FALSE	FALSE	TRUE	FALSE	FALSE	FALSE	FALSE	-	-	TRUE	TRUE	TRUE	TRUE
9:33886967:33900174:clu_200168_+	clu_200168_+	9:33886967-33900174:+	0.0313472	rs562619353	0.992696	4.48206	UBE2R2	ENSG00000107341	protein_coding	FALSE	FALSE	FALSE	FALSE	FALSE	FALSE	FALSE	-	-	TRUE	TRUE	TRUE	TRUE
10:34401917:34450317:clu_176254_-	clu_176254_-	10:34401917-34450317:-	0.0313688	rs773966	0.312937	-4.4409	PARD3	ENSG00000148498	protein_coding	FALSE	FALSE	TRUE	FALSE	FALSE	FALSE	FALSE	-	-	TRUE	TRUE	TRUE	TRUE
17:78855864:78855964:clu_141281_-	clu_141281_-	17:78855864-78855964:-	0.0313901	rs36176351	0.879139	-4.64171	TIMP2	ENSG00000035862	protein_coding	FALSE	FALSE	FALSE	FALSE	FALSE	FALSE	FALSE	-	-	TRUE	TRUE	TRUE	TRUE
6:159044200:159044879:clu_23735_-	clu_23735_-	6:159044200-159044879:-	0.0314107	rs212410	0.431243	4.54496	TAGAP,AL035530.1	ENSG00000164691,ENSG00000226032	protein_coding,lncRNA	FALSE	FALSE	TRUE	FALSE	FALSE	FALSE	FALSE	-	-	TRUE	FALSE	FALSE	TRUE
1:36224505:36259382:clu_167782_+	clu_167782_+	1:36224505-36259382:+	0.0314171	rs75280449	0.991407	4.46047	THRAP3	ENSG00000054118	protein_coding	FALSE	FALSE	TRUE	FALSE	FALSE	FALSE	FALSE	-	-	TRUE	TRUE	TRUE	TRUE
21:37227806:37228223:clu_185762_-	clu_185762_-	21:37227806-37228223:-	0.0314348	rs140301920	0.993774	4.57447	VPS26C	ENSG00000157538	protein_coding	FALSE	FALSE	FALSE	FALSE	FALSE	FALSE	FALSE	-	-	TRUE	TRUE	TRUE	TRUE
2:71073594:71077558:clu_98264_+	clu_98264_+	2:71073594-71077558:+	0.0314513	rs72622611	0.888134	-4.56838	NAGK	ENSG00000124357	protein_coding	FALSE	TRUE	TRUE	FALSE	FALSE	FALSE	FALSE	BcrAD_BadFG	BcrAD_BadFG	TRUE	TRUE	TRUE	TRUE
18:24000562:24001565:clu_108750_-	clu_108750_-	18:24000562-24001565:-	0.0314614	rs12959792	0.238017	-4.47702	TTC39C-AS1	ENSG00000264745	lncRNA	FALSE	FALSE	FALSE	FALSE	FALSE	FALSE	FALSE	-	-	TRUE	TRUE	TRUE	TRUE
11:68603492:68606501:clu_218042_+	clu_218042_+	11:68603492-68606501:+	0.0314754	rs2510377	0.677833	4.50034	PPP6R3	ENSG00000110075	protein_coding	FALSE	FALSE	FALSE	FALSE	FALSE	FALSE	FALSE	-	-	TRUE	FALSE	FALSE	TRUE
3:15003986:15013589:clu_103470_+	clu_103470_+	3:15003986-15013589:+	0.0314779	rs138613044	0.99052	-4.5214	NR2C2	ENSG00000177463	protein_coding	FALSE	TRUE	TRUE	FALSE	FALSE	FALSE	FALSE	-	-	TRUE	TRUE	TRUE	TRUE
1:244411427:244415981:clu_37994_-	clu_37994_-	1:244411427-244415981:-	0.0314932	rs61842415	0.993167	-4.96744	ADSS2	ENSG00000035687	protein_coding	FALSE	TRUE	TRUE	FALSE	FALSE	FALSE	FALSE	-	Adenylsucc_synt	TRUE	FALSE	FALSE	TRUE
20:50690918:50691126:clu_133460_-	clu_133460_-	20:50690918-50691126:-	0.0314932	rs11905786	0.381605	-4.55977	RIPOR3	ENSG00000042062	protein_coding	FALSE	FALSE	FALSE	FALSE	FALSE	FALSE	FALSE	-	-	TRUE	FALSE	FALSE	TRUE
7:100112917:100113616:clu_182681_-	clu_182681_-	7:100112917-100113616:-	0.0315108	rs4134903	0.70705	4.36661	TAF6	ENSG00000106290	protein_coding	FALSE	TRUE	TRUE	FALSE	FALSE	FALSE	FALSE	-	-	TRUE	TRUE	TRUE	TRUE
8:129842205:129849312:clu_120288_-	clu_120288_-	8:129842205-129849312:-	0.0315297	rs61058420	0.968042	4.51269	FAM49B	ENSG00000153310	protein_coding	FALSE	TRUE	TRUE	FALSE	FALSE	FALSE	FALSE	DUF1394	DUF1394	FALSE	TRUE	FALSE	TRUE
12:124912864:124913191:clu_62309_+	clu_62309_+	12:124912864-124913191:+	0.0315516	rs7955540	0.867215	-4.55137	UBC (OS)	ENSG00000150991 (OS)	protein_coding	TRUE	FALSE	FALSE	FALSE	FALSE	FALSE	FALSE	-	-	FALSE	FALSE	FALSE	FALSE
11:64270337:64271613:clu_123759_-	clu_123759_-	11:64270337-64271613:-	0.0315666	rs12146487	0.823417	-4.48269	BAD	ENSG00000002330	protein_coding	FALSE	FALSE	FALSE	FALSE	FALSE	FALSE	FALSE	-	-	TRUE	TRUE	TRUE	TRUE
10:27145590:27148906:clu_176068_-	clu_176068_-	10:27145590-27148906:-	0.031581	rs4749232	0.954084	-4.59939	YME1L1	ENSG00000136758	protein_coding	FALSE	TRUE	TRUE	FALSE	FALSE	FALSE	FALSE	Mitochondrial matrix	-	TRUE	TRUE	TRUE	TRUE
13:51774034:51777060:clu_18003_-	clu_18003_-	13:51774034-51777060:-	0.0315949	rs143368917	0.994924	4.46737	AL162377.3,DHRS12	ENSG00000285444,ENSG00000102796	protein_coding,protein_coding	FALSE	FALSE	TRUE	FALSE	FALSE	FALSE	FALSE	-	-	TRUE	TRUE	TRUE	TRUE
18:35581862:35654560:clu_13170_+	clu_13170_+	18:35581862-35654560:+	0.0316038	rs570119773	0.933622	-4.5003	GALNT1	ENSG00000141429	protein_coding	FALSE	FALSE	TRUE	FALSE	FALSE	FALSE	FALSE	-	-	TRUE	TRUE	TRUE	TRUE
21:15824166:15824966:clu_46262_+	clu_46262_+	21:15824166-15824966:+	0.0316077	rs9979246	0.0465338	-4.45789	USP25	ENSG00000155313	protein_coding	FALSE	FALSE	FALSE	FALSE	FALSE	FALSE	FALSE	-	-	TRUE	TRUE	TRUE	TRUE
14:24440366:24440783:clu_211365_-	clu_211365_-	14:24440366-24440783:-	0.0316077	rs1955915	0.643433	4.50362	SDR39U1	ENSG00000100445	protein_coding	FALSE	TRUE	TRUE	FALSE	FALSE	FALSE	FALSE	-	Epimerase	TRUE	FALSE	FALSE	TRUE
22:36767862:36767983:clu_25688_-	clu_25688_-	22:36767862-36767983:-	0.0316077	rs8135284	0.260078	4.57187	IFT27	ENSG00000100360	protein_coding	FALSE	FALSE	FALSE	FALSE	FALSE	FALSE	FALSE	-	-	TRUE	TRUE	TRUE	TRUE
14:21234229:21269298:clu_74516_+	clu_74516_+	14:21234229-21269298:+	0.0316152	rs67172183	0.726893	4.51101	HNRNPC (OS)	ENSG00000092199 (OS)	protein_coding	TRUE	FALSE	FALSE	FALSE	FALSE	FALSE	FALSE	-	-	FALSE	FALSE	FALSE	FALSE
19:19386138:19465345:clu_194616_+	clu_194616_+	19:19386138-19465345:+	0.031636	rs2905426	0.341855	-4.46754	GATAD2A	ENSG00000167491	protein_coding	FALSE	FALSE	TRUE	FALSE	FALSE	FALSE	FALSE	-	-	TRUE	TRUE	TRUE	TRUE
8:86458025:86466794:clu_40002_+	clu_40002_+	8:86458025-86466794:+	0.0316425	rs534732359	0.993178	-4.49395	WWP1	ENSG00000123124	protein_coding	FALSE	TRUE	TRUE	FALSE	FALSE	FALSE	FALSE	HECT	HECT	TRUE	TRUE	TRUE	TRUE
14:39402511:39431564:clu_211679_-	clu_211679_-	14:39402511-39431564:-	0.0316691	rs9322999	0.895643	4.48465	FBXO33	ENSG00000165355	protein_coding	FALSE	FALSE	FALSE	FALSE	FALSE	FALSE	FALSE	-	-	TRUE	TRUE	TRUE	TRUE
5:17275468:17275523:clu_127234_+	clu_127234_+	5:17275468-17275523:+	0.0316746	rs2086608	0.694328	4.55209	BASP1	ENSG00000176788	protein_coding	FALSE	TRUE	TRUE	FALSE	FALSE	FALSE	FALSE	-	BASP1	FALSE	FALSE	FALSE	FALSE
12:55828714:55829141:clu_160922_-	clu_160922_-	12:55828714-55829141:-	0.0316803	rs144565701	0.983537	-4.46322	DNAJC14	ENSG00000135392	protein_coding	FALSE	FALSE	FALSE	FALSE	FALSE	FALSE	FALSE	-	-	TRUE	TRUE	TRUE	TRUE
3:112537890:112538146:clu_150200_-	clu_150200_-	3:112537890-112538146:-	0.0317006	rs139351044	0.993209	4.48871	ATG3	ENSG00000144848	protein_coding	FALSE	FALSE	FALSE	FALSE	FALSE	FALSE	FALSE	-	-	TRUE	TRUE	TRUE	TRUE
16:18372854:18374832:clu_8430_-	clu_8430_-	16:18372854-18374832:-	0.0317053	rs12232462	0.994689	-4.24594	NPIPA9	ENSG00000233024	protein_coding	FALSE	FALSE	TRUE	FALSE	FALSE	FALSE	FALSE	-	-	TRUE	TRUE	TRUE	TRUE
16:1962649:1962736:clu_78463_+	clu_78463_+	16:1962649-1962736:+	0.031715	rs397435	0.190794	-4.52309	RPS2 (OS)	ENSG00000140988 (OS)	protein_coding	TRUE	FALSE	FALSE	FALSE	FALSE	FALSE	FALSE	-	-	FALSE	FALSE	FALSE	FALSE
10:72061863:72062037:clu_177123_-	clu_177123_-	10:72061863-72062037:-	0.0317559	rs1530803	0.536996	-4.5266	SPOCK2	ENSG00000107742	protein_coding	FALSE	FALSE	TRUE	FALSE	FALSE	FALSE	FALSE	-	-	FALSE	FALSE	FALSE	FALSE
4:112315852:112324669:clu_95153_+	clu_95153_+	4:112315852-112324669:+	0.0317559	rs28600749	0.813226	4.47033	ALPK1	ENSG00000073331	protein_coding	FALSE	FALSE	TRUE	FALSE	FALSE	FALSE	FALSE	-	-	TRUE	FALSE	FALSE	TRUE
15:68784595:68787413:clu_15849_-	clu_15849_-	15:68784595-68787413:-	0.0317638	rs13379919	0.978742	4.48748	ANP32A	ENSG00000140350	protein_coding	FALSE	FALSE	TRUE	FALSE	FALSE	FALSE	FALSE	-	-	TRUE	TRUE	TRUE	TRUE
11:1884572:1886765:clu_121585_-	clu_121585_-	11:1884572-1886765:-	0.031766	rs588321	0.622562	-4.57021	LSP1 (OS)	ENSG00000130592 (OS)	protein_coding	TRUE	FALSE	FALSE	FALSE	FALSE	FALSE	FALSE	-	-	FALSE	FALSE	FALSE	FALSE
10:72059513:72059677:clu_177125_-	clu_177125_-	10:72059513-72059677:-	0.031806	rs149073355	0.993338	-4.88147	SPOCK2	ENSG00000107742	protein_coding	FALSE	FALSE	TRUE	FALSE	FALSE	FALSE	FALSE	-	-	FALSE	FALSE	FALSE	FALSE
6:158640190:158641319:clu_23708_-	clu_23708_-	6:158640190-158641319:-	0.0318065	rs11427123	0.417596	-4.59026	DYNLT1	ENSG00000146425	protein_coding	FALSE	FALSE	FALSE	FALSE	FALSE	FALSE	FALSE	-	-	TRUE	FALSE	FALSE	TRUE
4:152885666:152888133:clu_95702_+	clu_95702_+	4:152885666-152888133:+	0.0318065	rs4450906	0.371263	-4.50628	ARFIP1	ENSG00000164144	protein_coding	FALSE	FALSE	FALSE	FALSE	FALSE	FALSE	FALSE	-	-	FALSE	TRUE	FALSE	TRUE
11:62713080:62715318:clu_123562_-	clu_123562_-	11:62713080-62715318:-	0.0318085	rs56266035	0.638321	4.58697	HNRNPUL2-BSCL2,HNRNPUL2	ENSG00000234857,ENSG00000214753	protein_coding,protein_coding	FALSE	TRUE	TRUE	FALSE	FALSE	FALSE	FALSE	-	-	FALSE	FALSE	FALSE	FALSE
1:27625151:27626460:clu_30025_-	clu_30025_-	1:27625151-27626460:-	0.0318199	rs34806307	0.92221	4.42338	FGR	ENSG00000000938	protein_coding	FALSE	FALSE	TRUE	FALSE	FALSE	FALSE	FALSE	-	-	TRUE	TRUE	TRUE	TRUE
16:56935312:56935401:clu_82092_+	clu_82092_+	16:56935312-56935401:+	0.0318682	rs952439	0.85382	4.61782	HERPUD1	ENSG00000051108	protein_coding	FALSE	FALSE	TRUE	FALSE	FALSE	FALSE	FALSE	-	-	TRUE	TRUE	TRUE	TRUE
5:37294465:37298868:clu_42075_-	clu_42075_-	5:37294465-37298868:-	0.0318716	rs55971490	0.386815	4.38275	NUP155	ENSG00000113569	protein_coding	FALSE	FALSE	FALSE	FALSE	FALSE	FALSE	FALSE	-	-	TRUE	TRUE	TRUE	TRUE
11:33864817:33869346:clu_122486_-	clu_122486_-	11:33864817-33869346:-	0.0318742	rs75447850	0.973875	4.58512	LMO2	ENSG00000135363	protein_coding	FALSE	FALSE	TRUE	FALSE	FALSE	FALSE	FALSE	-	-	TRUE	TRUE	TRUE	TRUE
10:21920963:21928506:clu_175950_-	clu_175950_-	10:21920963-21928506:-	0.0318788	rs72806987	0.929425	4.42441	DNAJC1	ENSG00000136770	protein_coding	FALSE	FALSE	FALSE	FALSE	FALSE	FALSE	FALSE	-	-	TRUE	TRUE	TRUE	TRUE
5:34911812:34914695:clu_41974_-	clu_41974_-	5:34911812-34914695:-	0.0318846	rs251647	0.622947	-4.51035	RAD1	ENSG00000113456	protein_coding	FALSE	TRUE	TRUE	FALSE	FALSE	FALSE	FALSE	-	Rad1	TRUE	TRUE	TRUE	TRUE
8:125102146:125102317:clu_40646_+	clu_40646_+	8:125102146-125102317:+	0.0318881	rs13253343	0.979789	4.51529	NSMCE2	ENSG00000156831	protein_coding	FALSE	FALSE	FALSE	FALSE	FALSE	FALSE	FALSE	-	-	TRUE	TRUE	TRUE	TRUE
11:65540153:65540245:clu_217261_+	clu_217261_+	11:65540153-65540245:+	0.0319045	rs67924081	0.730322	4.4494	LTBP3 (OS)	ENSG00000168056 (OS)	protein_coding	TRUE	FALSE	FALSE	FALSE	FALSE	FALSE	FALSE	-	-	FALSE	FALSE	FALSE	FALSE
6:27127401:27132367:clu_19800_-	clu_19800_-	6:27127401-27132367:-	0.0319167	rs7765489	0.909072	4.37316	H2BC11	ENSG00000124635	protein_coding	FALSE	FALSE	FALSE	FALSE	FALSE	FALSE	FALSE	-	-	TRUE	FALSE	FALSE	TRUE
5:77489572:77492170:clu_43253_-	clu_43253_-	5:77489572-77492170:-	0.0319611	rs571744923	0.994749	4.55952	WDR41	ENSG00000164253	protein_coding	FALSE	TRUE	TRUE	FALSE	FALSE	FALSE	FALSE	-	-	TRUE	TRUE	TRUE	TRUE
19:15652952:15658174:clu_193728_+	clu_193728_+	19:15652952-15658174:+	0.031962	rs7249618	0.826872	4.57897	CYP4F3	ENSG00000186529	protein_coding	FALSE	FALSE	FALSE	FALSE	FALSE	FALSE	FALSE	-	-	TRUE	FALSE	FALSE	TRUE
11:73876575:73876757:clu_125253_-	clu_125253_-	11:73876575-73876757:-	0.0319632	rs140853536	0.994905	4.40845	COA4	ENSG00000181924	protein_coding	FALSE	FALSE	TRUE	FALSE	FALSE	FALSE	FALSE	-	-	TRUE	TRUE	TRUE	TRUE
9:127745099:127749211:clu_87037_-	clu_87037_-	9:127745099-127749211:-	0.0319632	rs62587239	0.989641	-4.45198	SH2D3C	ENSG00000095370	protein_coding	FALSE	TRUE	TRUE	FALSE	FALSE	FALSE	FALSE	-	-	TRUE	TRUE	TRUE	TRUE
1:109630793:109630949:clu_169910_+	clu_169910_+	1:109630793-109630949:+	0.0319859	rs145350793	0.975936	-5.16936	AMPD2	ENSG00000116337	protein_coding	FALSE	TRUE	TRUE	FALSE	FALSE	FALSE	FALSE	A_deaminase	A_deaminase,AMP_deaminase	TRUE	FALSE	FALSE	TRUE
1:205664886:205680394:clu_36847_-	clu_36847_-	1:205664886-205680394:-	0.0319898	rs1772139	0.504664	-4.52251	SLC45A3	ENSG00000158715	protein_coding	FALSE	FALSE	FALSE	FALSE	FALSE	FALSE	FALSE	-	-	TRUE	TRUE	TRUE	TRUE
12:10699175:10699404:clu_159420_-	clu_159420_-	12:10699175-10699404:-	0.0319931	rs12578723	0.875913	4.76817	YBX3	ENSG00000060138	protein_coding	FALSE	FALSE	TRUE	FALSE	FALSE	FALSE	FALSE	-	-	FALSE	FALSE	FALSE	FALSE
6:150819774:150821195:clu_117268_+	clu_117268_+	6:150819774-150821195:+	0.032032	rs628577	0.562941	4.58222	PLEKHG1	ENSG00000120278	protein_coding	FALSE	FALSE	FALSE	FALSE	FALSE	FALSE	FALSE	-	-	TRUE	TRUE	TRUE	TRUE
16:69118525:69132484:clu_11265_-	clu_11265_-	16:69118525-69132484:-	0.0320498	rs3759983	0.70927	-4.98399	CHTF8	ENSG00000168802	protein_coding	FALSE	TRUE	TRUE	FALSE	FALSE	FALSE	FALSE	-	Ctf8	TRUE	TRUE	TRUE	TRUE
17:78093763:78098343:clu_69420_+	clu_69420_+	17:78093763-78098343:+	0.0320763	rs4789536	0.938443	4.58225	TNRC6C	ENSG00000078687	protein_coding	FALSE	TRUE	TRUE	FALSE	FALSE	FALSE	FALSE	-	TNRC6-PABC_bdg	TRUE	TRUE	TRUE	TRUE
8:671298:671415:clu_117852_-	clu_117852_-	8:671298-671415:-	0.0320784	rs13340604	0.902349	-4.66503	ERICH1	ENSG00000104714	protein_coding	FALSE	FALSE	FALSE	FALSE	FALSE	FALSE	FALSE	-	-	FALSE	FALSE	FALSE	FALSE
17:28881854:28882361:clu_136865_-	clu_136865_-	17:28881854-28882361:-	0.0320857	rs117865072	0.993069	4.45305	FLOT2	ENSG00000132589	protein_coding	FALSE	TRUE	TRUE	FALSE	FALSE	FALSE	FALSE	PHB	Band_7	FALSE	FALSE	FALSE	FALSE
1:171709744:171710760:clu_35913_-	clu_35913_-	1:171709744-171710760:-	0.0320857	rs56220250	0.813467	4.45816	VAMP4	ENSG00000117533	protein_coding	FALSE	TRUE	TRUE	FALSE	TRUE	FALSE	FALSE	v-SNARE coiled-coil homology,V-SNARE coiled-coil homology	Synaptobrevin	TRUE	TRUE	TRUE	TRUE
14:71529370:71573489:clu_76127_+	clu_76127_+	14:71529370-71573489:+	0.032113	rs146355333	0.772122	4.46536	SIPA1L1	ENSG00000197555	protein_coding	FALSE	FALSE	FALSE	FALSE	FALSE	FALSE	FALSE	-	-	TRUE	TRUE	TRUE	TRUE
1:149782774:149783170:clu_170977_+	clu_170977_+	1:149782774-149783170:+	0.0321418	rs114362847	0.917162	-4.14995	FCGR1A	ENSG00000150337	protein_coding	FALSE	FALSE	FALSE	FALSE	FALSE	FALSE	FALSE	-	-	TRUE	TRUE	TRUE	TRUE
9:99218836:99220979:clu_86180_-	clu_86180_-	9:99218836-99220979:-	0.0321546	rs117853046	0.988818	-4.48446	ALG2	ENSG00000119523	protein_coding	FALSE	FALSE	FALSE	FALSE	FALSE	FALSE	FALSE	-	-	TRUE	TRUE	TRUE	TRUE
3:20175055:20176601:clu_147735_-	clu_147735_-	3:20175055-20176601:-	0.0321554	rs6550402	0.528824	4.51997	SGO1	ENSG00000129810	protein_coding	FALSE	FALSE	FALSE	FALSE	FALSE	FALSE	FALSE	-	-	TRUE	TRUE	TRUE	TRUE
11:244469:244675:clu_214282_+	clu_214282_+	11:244469-244675:+	0.0321601	rs10902113	0.234613	-4.49249	PSMD13	ENSG00000185627	protein_coding	FALSE	FALSE	FALSE	FALSE	FALSE	FALSE	FALSE	-	-	TRUE	TRUE	TRUE	TRUE
12:50116457:50120036:clu_59024_+	clu_59024_+	12:50116457-50120036:+	0.0321643	rs10450773	0.764922	4.42866	COX14,AC074032.1	ENSG00000178449,ENSG00000272368	protein_coding,lncRNA	FALSE	FALSE	TRUE	FALSE	FALSE	FALSE	FALSE	-	-	FALSE	TRUE	FALSE	TRUE
9:136792030:136792251:clu_203798_+	clu_203798_+	9:136792030-136792251:+	0.0321978	rs111764207	0.994344	-4.52868	TMEM141,AL355987.3	ENSG00000244187,ENSG00000272896	protein_coding,protein_coding	FALSE	FALSE	TRUE	FALSE	FALSE	FALSE	FALSE	-	-	TRUE	TRUE	TRUE	TRUE
10:125003492:125160319:clu_178886_-	clu_178886_-	10:125003492-125160319:-	0.0321988	rs61288059	0.941046	4.52606	CTBP2	ENSG00000175029	protein_coding	FALSE	TRUE	TRUE	FALSE	FALSE	FALSE	FALSE	-	-	TRUE	TRUE	TRUE	TRUE
16:75631855:75635680:clu_11779_-	clu_11779_-	16:75631855-75635680:-	0.0322123	rs71394224	0.98094	-4.52234	KARS1	ENSG00000065427	protein_coding	FALSE	TRUE	TRUE	FALSE	FALSE	FALSE	FALSE	AA_TRNA_LIGASE_II,tRNA-synt_2	tRNA-synt_2	TRUE	TRUE	TRUE	TRUE
12:108623527:108623648:clu_61051_+	clu_61051_+	12:108623527-108623648:+	0.0322186	rs376753677	0.984073	4.54274	SELPLG (OS)	ENSG00000110876 (OS)	protein_coding	TRUE	FALSE	FALSE	FALSE	FALSE	FALSE	FALSE	-	-	FALSE	FALSE	FALSE	FALSE
9:134913143:134913581:clu_203585_+	clu_203585_+	9:134913143-134913581:+	0.0322315	rs7858307	0.669922	4.57962	FCN1 (OS)	ENSG00000085265 (OS)	protein_coding	TRUE	FALSE	FALSE	FALSE	FALSE	FALSE	FALSE	-	-	FALSE	FALSE	FALSE	FALSE
17:81907257:81907554:clu_141770_-	clu_141770_-	17:81907257-81907554:-	0.0322338	rs141131616	0.99412	-4.50591	PCYT2	ENSG00000185813	protein_coding	FALSE	FALSE	FALSE	FALSE	FALSE	FALSE	FALSE	-	-	TRUE	TRUE	TRUE	TRUE
1:2556997:2557726:clu_164786_+	clu_164786_+	1:2556997-2557726:+	0.0322371	rs2495375	0.98879	4.50601	TNFRSF14	ENSG00000157873	protein_coding	FALSE	FALSE	FALSE	FALSE	FALSE	FALSE	FALSE	-	-	FALSE	TRUE	FALSE	TRUE
3:10279063:10279221:clu_103266_+	clu_103266_+	3:10279063-10279221:+	0.0322516	rs3774203	0.871004	-4.53859	TATDN2,AC022384.1	ENSG00000157014,ENSG00000272410	protein_coding,protein_coding	FALSE	FALSE	TRUE	FALSE	FALSE	FALSE	FALSE	-	-	TRUE	TRUE	TRUE	TRUE
20:63742056:63742130:clu_6298_+	clu_6298_+	20:63742056-63742130:+	0.0322523	rs568129222	0.992177	-4.61137	SLC2A4RG	ENSG00000125520	protein_coding	FALSE	FALSE	TRUE	FALSE	FALSE	FALSE	FALSE	-	-	TRUE	TRUE	TRUE	TRUE
1:228494094:228494275:clu_174690_+	clu_174690_+	1:228494094-228494275:+	0.0322561	rs6683136	0.277125	4.47705	RNF187	ENSG00000168159	protein_coding	FALSE	FALSE	TRUE	FALSE	FALSE	FALSE	FALSE	-	-	FALSE	FALSE	FALSE	FALSE
5:131316144:131359209:clu_129346_+	clu_129346_+	5:131316144-131359209:+	0.0322705	rs62391414	0.407412	4.33244	CDC42SE2	ENSG00000158985	protein_coding	FALSE	FALSE	TRUE	FALSE	FALSE	FALSE	FALSE	-	-	TRUE	TRUE	TRUE	TRUE
6:44426724:44429734:clu_115575_+	clu_115575_+	6:44426724-44429734:+	0.0322861	rs367778226	0.992304	-4.68627	CDC5L	ENSG00000096401	protein_coding	FALSE	TRUE	TRUE	FALSE	FALSE	FALSE	FALSE	-	Myb_Cef	TRUE	FALSE	FALSE	TRUE
21:39380646:39390698:clu_46774_+	clu_46774_+	21:39380646-39390698:+	0.0322966	rs28590100	0.872095	-4.52784	GET1,WRB-SH3BGR	ENSG00000182093,ENSG00000285815	protein_coding,protein_coding	FALSE	FALSE	TRUE	FALSE	FALSE	FALSE	FALSE	-	-	FALSE	TRUE	FALSE	TRUE
2:43224608:43225033:clu_205466_-	clu_205466_-	2:43224608-43225033:-	0.0323053	rs11900952	0.63421	5.16258	ZFP36L2	ENSG00000152518	protein_coding	FALSE	TRUE	TRUE	FALSE	FALSE	FALSE	FALSE	-	-	FALSE	FALSE	FALSE	FALSE
15:90912246:90912542:clu_112580_+	clu_112580_+	15:90912246-90912542:+	0.0323443	rs112666806	0.981356	4.5468	MAN2A2	ENSG00000196547	protein_coding	FALSE	TRUE	TRUE	FALSE	FALSE	FALSE	FALSE	Glyco_hydro_38C,Lumenal	Glyco_hydro_38C	FALSE	TRUE	FALSE	TRUE
17:44320436:44321151:clu_66716_+	clu_66716_+	17:44320436-44321151:+	0.0323483	rs148868301	0.968261	-4.44148	SLC25A39 (OS)	ENSG00000013306 (OS)	protein_coding	TRUE	FALSE	FALSE	FALSE	FALSE	FALSE	FALSE	-	-	FALSE	FALSE	FALSE	FALSE
6:111720062:111759040:clu_22846_-	clu_22846_-	6:111720062-111759040:-	0.0323584	rs9400504	0.567389	-4.48841	FYN	ENSG00000010810	protein_coding	FALSE	FALSE	TRUE	FALSE	FALSE	FALSE	FALSE	-	-	TRUE	TRUE	TRUE	TRUE
3:47848550:47848624:clu_104433_+	clu_104433_+	3:47848550-47848624:+	0.0323633	rs148312732	0.991097	4.34581	DHX30	ENSG00000132153	protein_coding	FALSE	FALSE	FALSE	FALSE	FALSE	FALSE	FALSE	-	-	TRUE	TRUE	TRUE	TRUE
10:95844635:95847572:clu_91341_+	clu_91341_+	10:95844635-95847572:+	0.0324053	rs10786234	0.504159	-4.66859	ENTPD1,AL365273.1	ENSG00000138185,ENSG00000240527	protein_coding,lncRNA	FALSE	TRUE	TRUE	FALSE	FALSE	TRUE	FALSE	-	GDA1_CD39	TRUE	FALSE	FALSE	TRUE
7:45104256:45104538:clu_180731_-	clu_180731_-	7:45104256-45104538:-	0.0324232	rs4724352	0.355923	4.51643	TBRG4	ENSG00000136270	protein_coding	FALSE	FALSE	TRUE	FALSE	FALSE	FALSE	FALSE	-	-	TRUE	TRUE	TRUE	TRUE
22:24233018:24233498:clu_24893_-	clu_24893_-	22:24233018-24233498:-	0.0324338	rs201795558	0.993738	4.47438	GGT5	ENSG00000099998	protein_coding	FALSE	FALSE	FALSE	FALSE	FALSE	FALSE	FALSE	-	-	TRUE	TRUE	TRUE	TRUE
4:152935450:152936649:clu_146715_-	clu_146715_-	4:152935450-152936649:-	0.032434	rs72723687	0.960887	4.53905	AC093599.2	ENSG00000287642	lncRNA	FALSE	FALSE	FALSE	FALSE	FALSE	FALSE	FALSE	-	-	TRUE	TRUE	TRUE	TRUE
3:186267777:186272255:clu_152001_-	clu_152001_-	3:186267777-186272255:-	0.0324395	rs183554447	0.994159	-4.51335	DGKG	ENSG00000058866	protein_coding	FALSE	TRUE	TRUE	FALSE	FALSE	FALSE	FALSE	Phorbol-ester/DAG-type,Phorbol-ester/DAG-type 2	-	TRUE	TRUE	TRUE	TRUE
8:11111892:11114021:clu_118107_-	clu_118107_-	8:11111892-11114021:-	0.0324397	rs4626559	0.870307	-4.55076	XKR6	ENSG00000171044	protein_coding	FALSE	FALSE	TRUE	FALSE	FALSE	FALSE	FALSE	-	-	FALSE	TRUE	FALSE	TRUE
16:1502404:1502645:clu_78323_+	clu_78323_+	16:1502404-1502645:+	0.0324397	rs563472986	0.992128	4.58959	TELO2	ENSG00000100726	protein_coding	FALSE	FALSE	FALSE	FALSE	FALSE	FALSE	FALSE	-	-	TRUE	TRUE	TRUE	TRUE
1:119147069:119150565:clu_170285_+	clu_170285_+	1:119147069-119150565:+	0.0324435	rs35594746	0.572239	4.48737	WARS2-AS1	ENSG00000231365	lncRNA	FALSE	FALSE	FALSE	FALSE	FALSE	FALSE	FALSE	-	-	TRUE	TRUE	TRUE	TRUE
2:113471089:113482167:clu_99711_+	clu_99711_+	2:113471089-113482167:+	0.0324613	rs56347561	0.795071	4.54559	CBWD2	ENSG00000136682	protein_coding	FALSE	FALSE	TRUE	FALSE	FALSE	FALSE	FALSE	-	-	TRUE	FALSE	FALSE	TRUE
7:29354663:29367932:clu_153629_+	clu_153629_+	7:29354663-29367932:+	0.032552	rs138740615	0.993056	-4.55917	AC004593.2,CHN2	ENSG00000285162,ENSG00000106069	protein_coding,protein_coding	FALSE	FALSE	FALSE	FALSE	FALSE	FALSE	FALSE	-	-	TRUE	TRUE	TRUE	TRUE
12:10701353:10701960:clu_57976_+	clu_57976_+	12:10701353-10701960:+	0.0325534	rs11053912	0.835215	-4.42583	YBX3 (OS)	ENSG00000060138 (OS)	protein_coding	TRUE	FALSE	FALSE	FALSE	FALSE	FALSE	FALSE	-	-	FALSE	FALSE	FALSE	FALSE
19:2037829:2040134:clu_190360_+	clu_190360_+	19:2037829-2040134:+	0.0325534	rs67130047	0.366497	4.53305	MKNK2 (OS)	ENSG00000099875 (OS)	protein_coding	TRUE	FALSE	FALSE	FALSE	FALSE	FALSE	FALSE	-	-	FALSE	FALSE	FALSE	FALSE
1:209770468:209770701:clu_174064_+	clu_174064_+	1:209770468-209770701:+	0.0325862	rs12083685	0.98397	4.52732	TRAF3IP3	ENSG00000009790	protein_coding	FALSE	FALSE	FALSE	FALSE	FALSE	FALSE	FALSE	-	-	FALSE	FALSE	FALSE	FALSE
1:27301461:27303621:clu_166851_+	clu_166851_+	1:27301461-27303621:+	0.0326014	rs12752623	0.917936	-4.44606	WDTC1	ENSG00000142784	protein_coding	FALSE	FALSE	FALSE	FALSE	FALSE	FALSE	FALSE	-	-	TRUE	TRUE	TRUE	TRUE
11:309234:314954:clu_214259_+	clu_214259_+	11:309234-314954:+	0.0326321	rs7925844	0.478382	4.47792	IFITM2	ENSG00000185201	protein_coding	FALSE	TRUE	TRUE	TRUE	TRUE	FALSE	FALSE	-	CD225	FALSE	FALSE	FALSE	FALSE
16:3658230:3658793:clu_7554_-	clu_7554_-	16:3658230-3658793:-	0.0326339	rs11640177	0.982872	4.51312	TRAP1	ENSG00000126602	protein_coding	FALSE	FALSE	FALSE	FALSE	FALSE	FALSE	FALSE	-	-	TRUE	TRUE	TRUE	TRUE
16:31377265:31379568:clu_81542_+	clu_81542_+	16:31377265-31379568:+	0.0326545	rs8052324	0.311123	4.37746	ITGAX	ENSG00000140678	protein_coding	FALSE	FALSE	FALSE	FALSE	FALSE	FALSE	FALSE	-	-	TRUE	TRUE	TRUE	TRUE
3:129258078:129260333:clu_106558_+	clu_106558_+	3:129258078-129260333:+	0.0327022	rs62266869	0.922842	-4.83877	COPG1	ENSG00000181789	protein_coding	FALSE	FALSE	TRUE	FALSE	FALSE	FALSE	FALSE	-	-	FALSE	TRUE	FALSE	TRUE
9:136677556:136686484:clu_88257_-	clu_88257_-	9:136677556-136686484:-	0.0327041	rs72777546	0.983765	-4.64414	AGPAT2	ENSG00000169692	protein_coding	FALSE	FALSE	FALSE	FALSE	FALSE	FALSE	FALSE	-	-	FALSE	TRUE	FALSE	TRUE
15:64970222:64974602:clu_15660_-	clu_15660_-	15:64970222-64974602:-	0.0327062	rs4407017	0.0337938	-4.48134	SPG21	ENSG00000090487	protein_coding	FALSE	FALSE	FALSE	FALSE	FALSE	FALSE	FALSE	-	-	TRUE	TRUE	TRUE	TRUE
9:87707360:87707837:clu_201367_+	clu_201367_+	9:87707360-87707837:+	0.0327068	rs7852430	0.305135	-4.51572	DAPK1	ENSG00000196730	protein_coding	FALSE	TRUE	TRUE	FALSE	FALSE	FALSE	FALSE	-	-	FALSE	FALSE	FALSE	FALSE
9:125261959:125298890:clu_202506_+	clu_202506_+	9:125261959-125298890:+	0.0327198	rs828290	0.528801	-4.40998	GAPVD1	ENSG00000165219	protein_coding	FALSE	FALSE	TRUE	FALSE	FALSE	FALSE	FALSE	-	-	TRUE	TRUE	TRUE	TRUE
21:32345575:32346956:clu_185518_-	clu_185518_-	21:32345575-32346956:-	0.0327616	rs117110608	0.993941	-4.52564	URB1	ENSG00000142207	protein_coding	FALSE	FALSE	FALSE	FALSE	FALSE	FALSE	FALSE	-	-	TRUE	TRUE	TRUE	TRUE
8:144106963:144107088:clu_120829_-	clu_120829_-	8:144106963-144107088:-	0.0327893	rs73381355	0.931008	-4.48045	SHARPIN	ENSG00000179526	protein_coding	FALSE	FALSE	FALSE	FALSE	FALSE	FALSE	FALSE	-	-	FALSE	FALSE	FALSE	FALSE
5:138887642:138917742:clu_129729_+	clu_129729_+	5:138887642-138917742:+	0.0328036	rs1725353	0.288767	-4.39827	CTNNA1	ENSG00000044115	protein_coding	FALSE	TRUE	TRUE	FALSE	FALSE	FALSE	FALSE	-	Vinculin	TRUE	TRUE	TRUE	TRUE
17:3673846:3679590:clu_134950_-	clu_134950_-	17:3673846-3679590:-	0.0328191	rs222775	0.464362	-4.56798	P2RX5-TAX1BP3,P2RX5	ENSG00000257950,ENSG00000083454	protein_coding,protein_coding	FALSE	TRUE	TRUE	FALSE	TRUE	FALSE	FALSE	-	-	TRUE	FALSE	FALSE	TRUE
17:3903580:3903928:clu_134886_-	clu_134886_-	17:3903580-3903928:-	0.0328213	rs140053414	0.989445	4.49084	P2RX1	ENSG00000108405	protein_coding	FALSE	TRUE	TRUE	FALSE	FALSE	TRUE	FALSE	-	P2X_receptor	TRUE	FALSE	FALSE	TRUE
3:186996673:187038742:clu_107722_+	clu_107722_+	3:186996673-187038742:+	0.0328316	rs6764279	0.717131	4.57548	ST6GAL1	ENSG00000073849	protein_coding	FALSE	FALSE	TRUE	FALSE	FALSE	FALSE	FALSE	-	-	TRUE	TRUE	TRUE	TRUE
17:82229106:82235983:clu_141874_-	clu_141874_-	17:82229106-82235983:-	0.0328565	rs4789784	0.325376	4.54182	SLC16A3 (OS)	ENSG00000141526 (OS)	protein_coding	TRUE	FALSE	FALSE	FALSE	FALSE	FALSE	FALSE	-	-	FALSE	FALSE	FALSE	FALSE
21:32607716:32609838:clu_185513_-	clu_185513_-	21:32607716-32609838:-	0.0328586	rs145107045	0.982097	-4.50249	C21orf59-TCP10L,CFAP298	ENSG00000265590,ENSG00000159079	protein_coding,protein_coding	FALSE	FALSE	FALSE	FALSE	FALSE	FALSE	FALSE	-	-	TRUE	TRUE	TRUE	TRUE
13:49702480:49705621:clu_17944_-	clu_17944_-	13:49702480-49705621:-	0.0328715	rs143634468	0.98349	4.50089	KPNA3	ENSG00000102753	protein_coding	FALSE	FALSE	FALSE	FALSE	FALSE	FALSE	FALSE	-	-	TRUE	TRUE	TRUE	TRUE
3:10304172:10305099:clu_147415_-	clu_147415_-	3:10304172-10305099:-	0.0328729	rs200944355	0.961488	-4.5307	SEC13	ENSG00000157020	protein_coding	FALSE	TRUE	TRUE	FALSE	FALSE	FALSE	FALSE	WD_REPEATS_REGION	WD40	FALSE	TRUE	FALSE	TRUE
2:127640145:127640270:clu_207871_-	clu_207871_-	2:127640145-127640270:-	0.0328833	rs115961120	0.980338	4.49502	LIMS2	ENSG00000072163	protein_coding	FALSE	FALSE	TRUE	FALSE	FALSE	FALSE	FALSE	-	-	TRUE	TRUE	TRUE	TRUE
9:83793017:83798012:clu_85625_-	clu_85625_-	9:83793017-83798012:-	0.0328866	rs4877782	0.311379	-4.54751	GKAP1	ENSG00000165113	protein_coding	FALSE	FALSE	FALSE	FALSE	FALSE	FALSE	FALSE	-	-	FALSE	TRUE	FALSE	TRUE
1:2550274:2550992:clu_27986_-	clu_27986_-	1:2550274-2550992:-	0.0328964	rs10910108	0.659784	-4.52142	TNFRSF14-AS1	ENSG00000238164	lncRNA	FALSE	FALSE	TRUE	FALSE	FALSE	FALSE	FALSE	-	-	TRUE	TRUE	TRUE	TRUE
19:48965865:48966652:clu_197631_+	clu_197631_+	19:48965865-48966652:+	0.0329625	rs113948185	0.701923	4.51978	FTL	ENSG00000087086	protein_coding	FALSE	TRUE	TRUE	FALSE	FALSE	FALSE	FALSE	Ferritin-like diiron	Ferritin	FALSE	FALSE	FALSE	FALSE
20:284081:289559:clu_131279_-	clu_131279_-	20:284081-289559:-	0.0329824	rs636042	0.0170623	-4.49352	C20orf96	ENSG00000196476	protein_coding	FALSE	FALSE	FALSE	FALSE	FALSE	FALSE	FALSE	-	-	TRUE	TRUE	TRUE	TRUE
22:42381102:42383670:clu_26530_-	clu_26530_-	22:42381102-42383670:-	0.032985	rs12484975	0.801202	4.4961	NFAM1	ENSG00000235568	protein_coding	FALSE	FALSE	TRUE	FALSE	FALSE	FALSE	FALSE	-	-	FALSE	FALSE	FALSE	FALSE
14:54685835:54687300:clu_211958_-	clu_211958_-	14:54685835-54687300:-	0.0329869	rs74791756	0.963448	-4.48486	AL133444.1	ENSG00000285774	lncRNA	FALSE	FALSE	TRUE	FALSE	FALSE	FALSE	FALSE	-	-	TRUE	FALSE	FALSE	TRUE
11:61392665:61393231:clu_216338_+	clu_216338_+	11:61392665-61393231:+	0.0330065	rs72920160	0.971206	-4.44439	TMEM216	ENSG00000187049	protein_coding	FALSE	FALSE	TRUE	FALSE	FALSE	FALSE	FALSE	-	-	TRUE	TRUE	TRUE	TRUE
17:44218296:44220740:clu_138595_-	clu_138595_-	17:44218296-44220740:-	0.0330216	rs9906669	0.65661	4.43468	UBTF	ENSG00000108312	protein_coding	FALSE	FALSE	TRUE	FALSE	FALSE	FALSE	FALSE	-	-	TRUE	TRUE	TRUE	TRUE
1:235176903:235177800:clu_37760_-	clu_37760_-	1:235176903-235177800:-	0.0330216	rs7551086	0.864457	-4.47395	ARID4B	ENSG00000054267	protein_coding	FALSE	TRUE	TRUE	FALSE	FALSE	FALSE	FALSE	-	-	TRUE	TRUE	TRUE	TRUE
16:55579244:55582916:clu_82023_+	clu_82023_+	16:55579244-55582916:+	0.0330404	rs2192855	0.505715	-4.58999	LPCAT2	ENSG00000087253	protein_coding	FALSE	TRUE	TRUE	FALSE	FALSE	FALSE	FALSE	Lumenal	EF-hand_8	TRUE	FALSE	FALSE	TRUE
17:77216101:77216427:clu_141123_-	clu_141123_-	17:77216101-77216427:-	0.0330558	rs62078297	0.813206	4.80541	SEC14L1 (OS)	ENSG00000129657 (OS)	protein_coding	TRUE	FALSE	FALSE	FALSE	FALSE	FALSE	FALSE	-	-	FALSE	FALSE	FALSE	FALSE
16:80981877:80997314:clu_11818_-	clu_11818_-	16:80981877-80997314:-	0.0330614	rs16954370	0.949311	-4.59171	AC009070.1,CMC2	ENSG00000286221,ENSG00000103121	protein_coding,protein_coding	FALSE	TRUE	TRUE	FALSE	FALSE	FALSE	FALSE	CHCH	Cmc1	TRUE	TRUE	TRUE	TRUE
16:89957660:89965861:clu_83948_+	clu_83948_+	16:89957660-89965861:+	0.0330614	rs3212351	0.701578	-4.51292	DEF8	ENSG00000140995	protein_coding	FALSE	TRUE	TRUE	FALSE	FALSE	FALSE	FALSE	DUF4206,Phorbol-ester/DAG-type,Phorbol-ester/DAG-type 1,Phorbol-ester/DAG-type 2	C1_1,zf-RING_9	TRUE	TRUE	TRUE	TRUE
3:171126151:171128714:clu_151607_-	clu_151607_-	3:171126151-171128714:-	0.0331094	rs73169770	0.918274	4.49795	TNIK	ENSG00000154310	protein_coding	FALSE	FALSE	FALSE	FALSE	FALSE	FALSE	FALSE	-	-	TRUE	TRUE	TRUE	TRUE
1:172551626:172555869:clu_172921_+	clu_172921_+	1:172551626-172555869:+	0.0331149	rs397981968	0.757699	-4.43222	SUCO	ENSG00000094975	protein_coding	FALSE	TRUE	TRUE	FALSE	FALSE	FALSE	FALSE	-	-	TRUE	TRUE	TRUE	TRUE
7:100574157:100574244:clu_182780_-	clu_182780_-	7:100574157-100574244:-	0.0331313	rs73156210	0.93528	-4.42411	LRCH4,AC069281.2	ENSG00000077454,ENSG00000274272	protein_coding,lncRNA	FALSE	FALSE	TRUE	FALSE	FALSE	FALSE	FALSE	-	-	FALSE	FALSE	FALSE	FALSE
11:118212561:118214824:clu_219362_+	clu_219362_+	11:118212561-118214824:+	0.0331403	rs398076281	0.263831	4.50651	JAML (OS)	ENSG00000160593 (OS)	protein_coding	TRUE	FALSE	FALSE	FALSE	FALSE	FALSE	FALSE	-	-	FALSE	FALSE	FALSE	FALSE
10:100527074:100529366:clu_178124_-	clu_178124_-	10:100527074-100529366:-	0.033165	rs35508946	0.762484	4.49567	AL133352.1,NDUFB8	ENSG00000255339,ENSG00000166136	protein_coding,protein_coding	FALSE	FALSE	TRUE	FALSE	FALSE	FALSE	FALSE	-	-	TRUE	TRUE	TRUE	TRUE
6:105333505:105352972:clu_22587_-	clu_22587_-	6:105333505-105352972:-	0.0331675	rs12193931	0.863984	4.49683	PREP	ENSG00000085377	protein_coding	FALSE	FALSE	FALSE	FALSE	FALSE	FALSE	FALSE	-	-	TRUE	TRUE	TRUE	TRUE
10:43437262:43475721:clu_89893_+	clu_89893_+	10:43437262-43475721:+	0.0331744	rs61860014	0.958978	4.52802	ZNF487	ENSG00000243660	protein_coding	FALSE	FALSE	TRUE	FALSE	FALSE	FALSE	FALSE	-	-	TRUE	TRUE	TRUE	TRUE
1:39480009:39480920:clu_167970_+	clu_167970_+	1:39480009-39480920:+	0.0331819	rs371894931	0.7741	4.44285	MACF1	ENSG00000127603	protein_coding	FALSE	FALSE	TRUE	FALSE	FALSE	FALSE	FALSE	-	-	TRUE	TRUE	TRUE	TRUE
8:129862334:129871375:clu_120289_-	clu_120289_-	8:129862334-129871375:-	0.0332142	rs2449415	0.53318	4.49592	FAM49B	ENSG00000153310	protein_coding	FALSE	TRUE	TRUE	FALSE	FALSE	FALSE	FALSE	DUF1394	DUF1394	TRUE	TRUE	TRUE	TRUE
17:57869193:57871286:clu_139618_-	clu_139618_-	17:57869193-57871286:-	0.0332203	rs12600414	0.397348	-4.55043	CUEDC1	ENSG00000180891	protein_coding	FALSE	FALSE	TRUE	FALSE	FALSE	FALSE	FALSE	-	-	TRUE	TRUE	TRUE	TRUE
13:50075653:50081823:clu_17928_-	clu_17928_-	13:50075653-50081823:-	0.0332327	rs35443420	0.942675	4.47012	DLEU2	ENSG00000231607	lncRNA	FALSE	FALSE	FALSE	FALSE	FALSE	FALSE	FALSE	-	-	TRUE	TRUE	TRUE	TRUE
3:41239354:41239822:clu_104069_+	clu_104069_+	3:41239354-41239822:+	0.0332561	rs4974071	0.464787	-4.43589	CTNNB1	ENSG00000168036	protein_coding	FALSE	FALSE	TRUE	FALSE	FALSE	FALSE	FALSE	-	-	TRUE	TRUE	TRUE	TRUE
5:151030673:151032287:clu_44787_-	clu_44787_-	5:151030673-151032287:-	0.0332572	rs8177458	0.96275	-4.49863	TNIP1	ENSG00000145901	protein_coding	FALSE	TRUE	TRUE	FALSE	FALSE	FALSE	FALSE	-	-	TRUE	TRUE	TRUE	TRUE
5:233645:235144:clu_126883_+	clu_126883_+	5:233645-235144:+	0.0332679	rs4957017	0.490348	-4.45268	SDHA,AC021087.5	ENSG00000073578,ENSG00000286001	protein_coding,protein_coding	FALSE	FALSE	TRUE	FALSE	FALSE	FALSE	FALSE	-	-	TRUE	TRUE	TRUE	TRUE
2:95407157:95410527:clu_98965_+	clu_98965_+	2:95407157-95410527:+	0.0332719	rs372786528	0.986738	4.33579	FAHD2A	ENSG00000115042	protein_coding	FALSE	FALSE	TRUE	FALSE	FALSE	FALSE	FALSE	-	-	TRUE	TRUE	TRUE	TRUE
1:15429611:15429685:clu_165792_+	clu_165792_+	1:15429611-15429685:+	0.033279	rs3765369	0.776167	4.544	EFHD2	ENSG00000142634	protein_coding	FALSE	FALSE	TRUE	FALSE	FALSE	FALSE	FALSE	-	-	FALSE	FALSE	FALSE	FALSE
2:169091871:169095544:clu_100575_+	clu_100575_+	2:169091871-169095544:+	0.0332883	rs55900951	0.820763	-4.55825	DHRS9	ENSG00000073737	protein_coding	FALSE	TRUE	TRUE	FALSE	FALSE	FALSE	FALSE	-	adh_short_C2	FALSE	TRUE	FALSE	TRUE
6:31644194:31644307:clu_20256_-	clu_20256_-	6:31644194-31644307:-	0.0332938	rs9267426	0.940436	4.63465	BAG6	ENSG00000204463	protein_coding	FALSE	FALSE	TRUE	FALSE	FALSE	FALSE	FALSE	-	-	TRUE	TRUE	TRUE	TRUE
1:45561878:45566869:clu_168486_+	clu_168486_+	1:45561878-45566869:+	0.0333059	rs2356581	0.0396029	-4.36041	AKR1A1	ENSG00000117448	protein_coding	FALSE	TRUE	TRUE	FALSE	FALSE	FALSE	FALSE	Aldo_ket_red	Aldo_ket_red	TRUE	TRUE	TRUE	TRUE
6:348841:350275:clu_112865_+	clu_112865_+	6:348841-350275:+	0.033327	rs142388808	0.988901	-4.51614	DUSP22	ENSG00000112679	protein_coding	FALSE	TRUE	TRUE	FALSE	FALSE	FALSE	FALSE	-	-	TRUE	FALSE	FALSE	TRUE
14:94381141:94382592:clu_76898_+	clu_76898_+	14:94381141-94382592:+	0.033328	rs4900228	0.271878	4.57088	SERPINA1 (OS)	ENSG00000197249 (OS)	protein_coding	TRUE	FALSE	FALSE	FALSE	FALSE	FALSE	FALSE	-	-	FALSE	FALSE	FALSE	FALSE
10:68755536:68757294:clu_90335_+	clu_90335_+	10:68755536-68757294:+	0.033351	rs1163173	0.201663	4.46727	CCAR1	ENSG00000060339	protein_coding	FALSE	TRUE	TRUE	FALSE	FALSE	FALSE	FALSE	DBC1	DBC1	TRUE	TRUE	TRUE	TRUE
14:94390529:94390654:clu_213368_-	clu_213368_-	14:94390529-94390654:-	0.0333513	rs1570142	0.501756	5.39765	SERPINA1	ENSG00000197249	protein_coding	FALSE	FALSE	TRUE	FALSE	FALSE	FALSE	FALSE	-	-	FALSE	FALSE	FALSE	FALSE
9:68545836:68546559:clu_201020_+	clu_201020_+	9:68545836-68546559:+	0.0333585	rs62552130	0.677689	4.42819	TMEM252-DT	ENSG00000226337	lncRNA	FALSE	FALSE	FALSE	FALSE	FALSE	FALSE	FALSE	-	-	FALSE	FALSE	FALSE	FALSE
19:41264798:41268223:clu_196425_+	clu_196425_+	19:41264798-41268223:+	0.0333615	rs79067870	0.845869	-4.51306	HNRNPUL1	ENSG00000105323	protein_coding	FALSE	TRUE	TRUE	FALSE	FALSE	FALSE	FALSE	-	-	TRUE	TRUE	TRUE	TRUE
7:44975649:44976863:clu_180674_-	clu_180674_-	7:44975649-44976863:-	0.0333961	rs73331168	0.985433	4.49522	MYO1G	ENSG00000136286	protein_coding	FALSE	TRUE	TRUE	FALSE	FALSE	FALSE	FALSE	Myosin motor	Myosin_head	TRUE	TRUE	TRUE	TRUE
15:40997601:41005593:clu_14558_-	clu_14558_-	15:40997601-41005593:-	0.0334085	rs34762773	0.990616	-4.40774	INO80	ENSG00000128908	protein_coding	FALSE	FALSE	TRUE	FALSE	FALSE	FALSE	FALSE	-	-	TRUE	TRUE	TRUE	TRUE
2:74532714:74532820:clu_98463_+	clu_98463_+	2:74532714-74532820:+	0.0334182	rs72822160	0.978209	-4.45175	HTRA2	ENSG00000115317	protein_coding	FALSE	FALSE	FALSE	FALSE	FALSE	FALSE	FALSE	-	-	TRUE	TRUE	TRUE	TRUE
12:51049185:51053778:clu_59140_+	clu_59140_+	12:51049185-51053778:+	0.0334339	rs7971308	0.663382	4.38657	LETMD1	ENSG00000050426	protein_coding	FALSE	TRUE	TRUE	TRUE	TRUE	FALSE	FALSE	LETM1,Letm1 RBD	LETM1	TRUE	TRUE	TRUE	TRUE
12:42160826:42161613:clu_160014_-	clu_160014_-	12:42160826-42161613:-	0.0334488	rs116371954	0.993081	4.75127	YAF2	ENSG00000015153	protein_coding	FALSE	FALSE	TRUE	FALSE	FALSE	FALSE	FALSE	-	-	TRUE	TRUE	TRUE	TRUE
11:75790295:75790668:clu_218514_+	clu_218514_+	11:75790295-75790668:+	0.033478	rs144193769	0.994517	4.48346	DGAT2	ENSG00000062282	protein_coding	FALSE	TRUE	TRUE	FALSE	TRUE	FALSE	FALSE	-	DAGAT	TRUE	FALSE	FALSE	TRUE
11:12259897:12263560:clu_215210_+	clu_215210_+	11:12259897-12263560:+	0.0334842	rs7940285	0.706579	4.58071	MICAL2	ENSG00000133816	protein_coding	FALSE	TRUE	TRUE	FALSE	FALSE	FALSE	FALSE	-	-	TRUE	TRUE	TRUE	TRUE
5:17275570:17275751:clu_41865_-	clu_41865_-	5:17275570-17275751:-	0.0335012	rs185441212	0.994389	4.49149	BASP1 (OS)	ENSG00000176788 (OS)	protein_coding	TRUE	FALSE	FALSE	FALSE	FALSE	FALSE	FALSE	-	-	FALSE	FALSE	FALSE	FALSE
17:8162369:8162444:clu_135865_-	clu_135865_-	17:8162369-8162444:-	0.0335089	rs77986126	0.982568	-4.47606	AC129492.3,VAMP2	ENSG00000263620,ENSG00000220205	protein_coding,protein_coding	FALSE	FALSE	FALSE	FALSE	FALSE	FALSE	FALSE	-	-	TRUE	TRUE	TRUE	TRUE
11:47414475:47414777:clu_215908_+	clu_215908_+	11:47414475-47414777:+	0.0335104	rs7112154	0.867683	-4.32808	SLC39A13	ENSG00000165915	protein_coding	FALSE	FALSE	TRUE	FALSE	FALSE	FALSE	FALSE	-	-	TRUE	TRUE	TRUE	TRUE
6:109633103:109633184:clu_22753_-	clu_22753_-	6:109633103-109633184:-	0.0335254	rs4946967	0.60233	4.41264	AK9	ENSG00000155085	protein_coding	FALSE	FALSE	FALSE	FALSE	FALSE	FALSE	FALSE	-	-	TRUE	TRUE	TRUE	TRUE
2:130358975:130369133:clu_100032_+	clu_100032_+	2:130358975-130369133:+	0.0335313	rs7570220	0.838274	4.31656	PTPN18	ENSG00000072135	protein_coding	FALSE	TRUE	TRUE	FALSE	FALSE	FALSE	FALSE	Tyrosine-protein phosphatase	Y_phosphatase	TRUE	TRUE	TRUE	TRUE
4:88521382:88521810:clu_145785_-	clu_145785_-	4:88521382-88521810:-	0.0335438	rs72554053	0.993391	4.49451	PYURF	ENSG00000145337	protein_coding	FALSE	TRUE	TRUE	TRUE	TRUE	FALSE	FALSE	Lumenal	PIG-Y	FALSE	FALSE	FALSE	FALSE
8:144099430:144099703:clu_120886_-	clu_120886_-	8:144099430-144099703:-	0.0335571	rs142593585	0.978223	4.46522	SHARPIN	ENSG00000179526	protein_coding	FALSE	TRUE	TRUE	FALSE	FALSE	FALSE	FALSE	Ubiquitin-like	-	TRUE	TRUE	TRUE	TRUE
12:57822510:57822663:clu_161495_-	clu_161495_-	12:57822510-57822663:-	0.0335754	rs56099423	0.990638	-4.78319	CTDSP2	ENSG00000175215	protein_coding	FALSE	FALSE	TRUE	FALSE	FALSE	FALSE	FALSE	-	-	FALSE	FALSE	FALSE	FALSE
19:39445965:39453455:clu_196114_+	clu_196114_+	19:39445965-39453455:+	0.0335991	rs147791012	0.990004	-4.55529	SUPT5H	ENSG00000196235	protein_coding	FALSE	TRUE	TRUE	FALSE	FALSE	FALSE	FALSE	-	-	TRUE	FALSE	FALSE	TRUE
7:99494631:99498716:clu_182598_-	clu_182598_-	7:99494631-99498716:-	0.0336171	rs219829	0.886731	-4.42308	ZNF394	ENSG00000160908	protein_coding	FALSE	FALSE	TRUE	FALSE	FALSE	FALSE	FALSE	-	-	TRUE	TRUE	TRUE	TRUE
1:42746852:42747272:clu_31254_-	clu_31254_-	1:42746852-42747272:-	0.0336178	rs562648850	0.954555	-4.46318	P3H1	ENSG00000117385	protein_coding	FALSE	TRUE	TRUE	FALSE	FALSE	FALSE	FALSE	-	-	TRUE	TRUE	TRUE	TRUE
22:38169467:38181784:clu_25853_-	clu_25853_-	22:38169467-38181784:-	0.0336178	rs743942	0.73036	4.46737	PLA2G6	ENSG00000184381	protein_coding	FALSE	FALSE	TRUE	FALSE	FALSE	FALSE	FALSE	-	-	TRUE	TRUE	TRUE	TRUE
15:92883778:92885515:clu_112649_+	clu_112649_+	15:92883778-92885515:+	0.0336275	rs11632092	0.852707	-4.57324	AC013394.1,LINC01578	ENSG00000279765,ENSG00000272888	protein_coding,lncRNA	FALSE	FALSE	TRUE	FALSE	FALSE	FALSE	FALSE	-	-	TRUE	TRUE	TRUE	TRUE
7:142870407:142870530:clu_157834_+	clu_157834_+	7:142870407-142870530:+	0.0336547	rs4252528	0.992986	4.34839	EPHB6	ENSG00000106123	protein_coding	FALSE	FALSE	FALSE	FALSE	FALSE	FALSE	FALSE	-	-	TRUE	TRUE	TRUE	TRUE
12:53406753:53410927:clu_59384_+	clu_59384_+	12:53406753-53410927:+	0.0336747	rs77714251	0.975803	-4.52292	SP1	ENSG00000185591	protein_coding	FALSE	TRUE	TRUE	FALSE	FALSE	FALSE	FALSE	C2H2-type,C2H2-type 1,C2H2-type 2	zf-C2H2,zf-C2H2_6	TRUE	TRUE	TRUE	TRUE
12:122982538:122982624:clu_163685_-	clu_163685_-	12:122982538-122982624:-	0.033688	rs1707730	0.321681	-4.41794	ARL6IP4 (OS),AC026362.1 (OS)	ENSG00000182196 (OS),ENSG00000256028 (OS)	protein_coding,lncRNA	TRUE	FALSE	FALSE	FALSE	FALSE	FALSE	FALSE	-	-	FALSE	FALSE	FALSE	FALSE
14:71047984:71050652:clu_76111_+	clu_76111_+	14:71047984-71050652:+	0.0337127	rs149228492	0.983698	4.44232	PCNX1	ENSG00000100731	protein_coding	FALSE	FALSE	FALSE	FALSE	FALSE	FALSE	FALSE	-	-	TRUE	TRUE	TRUE	TRUE
19:57418038:57419635:clu_199414_+	clu_199414_+	19:57418038-57419635:+	0.0337159	rs66747416	0.87303	4.53373	AC003002.3,AC003002.2,ZNF17	ENSG00000269533,ENSG00000268533,ENSG00000186272	protein_coding,protein_coding,protein_coding	FALSE	FALSE	TRUE	FALSE	FALSE	FALSE	FALSE	-	-	TRUE	TRUE	TRUE	TRUE
3:71781592:71784957:clu_149776_-	clu_149776_-	3:71781592-71784957:-	0.033724	rs6802111	0.828183	-4.55196	PROK2	ENSG00000163421	protein_coding	FALSE	FALSE	FALSE	FALSE	FALSE	FALSE	FALSE	-	-	TRUE	TRUE	TRUE	TRUE
10:119207969:119380815:clu_92268_+	clu_92268_+	10:119207969-119380815:+	0.0337246	rs10886437	0.825887	4.53961	GRK5	ENSG00000198873	protein_coding	FALSE	TRUE	TRUE	FALSE	FALSE	FALSE	FALSE	-	-	TRUE	TRUE	TRUE	TRUE
9:128713198:128713278:clu_202918_+	clu_202918_+	9:128713198-128713278:+	0.0337329	rs138310419	0.990137	4.39624	PKN3	ENSG00000160447	protein_coding	FALSE	FALSE	FALSE	FALSE	FALSE	FALSE	FALSE	-	-	TRUE	TRUE	TRUE	TRUE
8:11850978:11852610:clu_118146_-	clu_118146_-	8:11850978-11852610:-	0.0337381	rs709822	0.705297	-4.53335	CTSB	ENSG00000164733	protein_coding	FALSE	TRUE	TRUE	FALSE	FALSE	FALSE	FALSE	-	Peptidase_C1	TRUE	FALSE	FALSE	TRUE
4:158715668:158717012:clu_146798_-	clu_146798_-	4:158715668-158717012:-	0.0337396	rs115781447	0.975798	4.39577	PPID	ENSG00000171497	protein_coding	FALSE	TRUE	TRUE	FALSE	FALSE	FALSE	FALSE	PPIase cyclophilin-type	Pro_isomerase	TRUE	TRUE	TRUE	TRUE
10:18648645:18651129:clu_175893_-	clu_175893_-	10:18648645-18651129:-	0.0337689	rs12767068	0.257492	-4.54325	NSUN6	ENSG00000241058	protein_coding	FALSE	FALSE	FALSE	FALSE	FALSE	FALSE	FALSE	-	-	TRUE	TRUE	TRUE	TRUE
3:10278462:10278885:clu_103233_+	clu_103233_+	3:10278462-10278885:+	0.0337906	rs2544000	0.603817	4.53113	TATDN2,AC022384.1	ENSG00000157014,ENSG00000272410	protein_coding,protein_coding	FALSE	FALSE	TRUE	FALSE	FALSE	FALSE	FALSE	-	-	TRUE	TRUE	TRUE	TRUE
2:241967717:241967849:clu_102929_+	clu_102929_+	2:241967717-241967849:+	0.0338116	rs68055127	0.671627	4.45714	LINC01237	ENSG00000233806	lncRNA	FALSE	FALSE	FALSE	FALSE	FALSE	FALSE	FALSE	-	-	FALSE	FALSE	FALSE	FALSE
18:49787361:49791476:clu_109060_-	clu_109060_-	18:49787361-49791476:-	0.0338475	rs11082785	0.931674	4.52662	ACAA2	ENSG00000167315	protein_coding	FALSE	TRUE	TRUE	FALSE	FALSE	FALSE	FALSE	Thiolase_C	Thiolase_C	FALSE	TRUE	FALSE	TRUE
7:35903215:35904273:clu_153761_+	clu_153761_+	7:35903215-35904273:+	0.0338482	rs143340813	0.989785	4.47848	SEPTIN7	ENSG00000122545	protein_coding	FALSE	TRUE	TRUE	FALSE	FALSE	FALSE	FALSE	-	-	TRUE	FALSE	FALSE	TRUE
5:40832573:40834181:clu_42132_-	clu_42132_-	5:40832573-40834181:-	0.0338513	rs185123288	0.988993	4.54081	RPL37	ENSG00000145592	protein_coding	FALSE	TRUE	TRUE	FALSE	FALSE	FALSE	FALSE	-	Ribosomal_L37e	TRUE	TRUE	TRUE	TRUE
16:31371497:31371630:clu_10140_-	clu_10140_-	16:31371497-31371630:-	0.0338655	rs6565237	0.548056	-4.35537	ITGAX (OS)	ENSG00000140678 (OS)	protein_coding	TRUE	FALSE	FALSE	FALSE	FALSE	FALSE	FALSE	-	-	FALSE	FALSE	FALSE	FALSE
16:1786655:1786757:clu_78235_+	clu_78235_+	16:1786655-1786757:+	0.033871	rs2745170	0.408937	-4.52767	NUBP2	ENSG00000095906	protein_coding	FALSE	TRUE	TRUE	FALSE	FALSE	FALSE	FALSE	-	AAA_31,ArsA_ATPase,CbiA,MipZ,ParA	TRUE	TRUE	TRUE	TRUE
10:109875599:109877790:clu_178506_-	clu_178506_-	10:109875599-109877790:-	0.0338745	rs35891773	0.775637	-4.46591	XPNPEP1	ENSG00000108039	protein_coding	FALSE	FALSE	TRUE	FALSE	FALSE	FALSE	FALSE	-	-	TRUE	TRUE	TRUE	TRUE
11:43444209:43445931:clu_215628_+	clu_215628_+	11:43444209-43445931:+	0.0338763	rs56272946	0.983675	4.48728	TTC17	ENSG00000052841	protein_coding	FALSE	FALSE	TRUE	FALSE	FALSE	FALSE	FALSE	-	-	TRUE	TRUE	TRUE	TRUE
19:4446358:4446861:clu_48567_-	clu_48567_-	19:4446358-4446861:-	0.0338804	rs104964	0.737061	4.72418	UBXN6	ENSG00000167671	protein_coding	FALSE	TRUE	TRUE	FALSE	FALSE	FALSE	FALSE	PUB	PUB	FALSE	FALSE	FALSE	FALSE
17:41771862:41786017:clu_138102_-	clu_138102_-	17:41771862-41786017:-	0.0338991	rs117195371	0.980983	-4.47437	JUP	ENSG00000173801	protein_coding	FALSE	FALSE	TRUE	FALSE	FALSE	FALSE	FALSE	-	-	FALSE	TRUE	FALSE	TRUE
11:65863721:65863804:clu_217422_+	clu_217422_+	11:65863721-65863804:+	0.0339007	rs60409156	0.704449	-4.44567	MUS81	ENSG00000172732	protein_coding	FALSE	TRUE	TRUE	FALSE	FALSE	FALSE	FALSE	ERCC4	ERCC4	TRUE	TRUE	TRUE	TRUE
17:69285420:69285898:clu_140361_-	clu_140361_-	17:69285420-69285898:-	0.0339153	rs565037822	0.992755	-4.40049	ABCA5	ENSG00000154265	protein_coding	FALSE	FALSE	FALSE	FALSE	FALSE	FALSE	FALSE	-	-	TRUE	TRUE	TRUE	TRUE
19:8494042:8494292:clu_49701_-	clu_49701_-	19:8494042-8494292:-	0.0339231	rs34467960	0.685686	-4.5296	PRAM1	ENSG00000133246	protein_coding	FALSE	FALSE	FALSE	FALSE	FALSE	FALSE	FALSE	-	-	FALSE	FALSE	FALSE	FALSE
12:121781192:121793152:clu_163429_-	clu_163429_-	12:121781192-121793152:-	0.0339237	rs10082850	0.818793	-4.45004	RHOF	ENSG00000139725	protein_coding	FALSE	FALSE	TRUE	FALSE	FALSE	FALSE	FALSE	-	-	TRUE	TRUE	TRUE	TRUE
1:154589444:154589757:clu_34685_-	clu_34685_-	1:154589444-154589757:-	0.033932	rs884617	0.346195	-4.4822	ADAR	ENSG00000160710	protein_coding	FALSE	TRUE	TRUE	FALSE	FALSE	FALSE	FALSE	A to I editase	A_deamin	TRUE	FALSE	FALSE	TRUE
11:129852660:129854610:clu_219873_+	clu_219873_+	11:129852660-129854610:+	0.0339336	rs1783916	0.853276	4.50322	TMEM45B	ENSG00000151715	protein_coding	FALSE	FALSE	TRUE	FALSE	FALSE	FALSE	FALSE	-	-	TRUE	TRUE	TRUE	TRUE
17:4893597:4893988:clu_135253_-	clu_135253_-	17:4893597-4893988:-	0.0339826	rs7215742	0.907869	4.5509	MINK1 (OS)	ENSG00000141503 (OS)	protein_coding	TRUE	FALSE	FALSE	FALSE	FALSE	FALSE	FALSE	-	-	FALSE	FALSE	FALSE	FALSE
20:45794017:45795345:clu_133104_-	clu_133104_-	20:45794017-45795345:-	0.0340082	rs117912918	0.879499	-4.47038	DNTTIP1 (OS)	ENSG00000101457 (OS)	protein_coding	TRUE	FALSE	FALSE	FALSE	FALSE	FALSE	FALSE	-	-	FALSE	FALSE	FALSE	FALSE
1:28579587:28579912:clu_30284_-	clu_30284_-	1:28579587-28579912:-	0.034041	rs566506207	0.99462	4.46626	SNHG12	ENSG00000197989	lncRNA	FALSE	FALSE	TRUE	FALSE	FALSE	FALSE	FALSE	-	-	TRUE	TRUE	TRUE	TRUE
11:47355049:47355100:clu_122767_-	clu_122767_-	11:47355049-47355100:-	0.0340474	rs75818156	0.969252	4.45521	SPI1	ENSG00000066336	protein_coding	FALSE	FALSE	TRUE	FALSE	FALSE	FALSE	FALSE	-	-	FALSE	FALSE	FALSE	FALSE
11:119048886:119049018:clu_126383_-	clu_126383_-	11:119048886-119049018:-	0.0341002	rs686624	0.159312	4.42672	HYOU1	ENSG00000149428	protein_coding	FALSE	FALSE	FALSE	FALSE	FALSE	FALSE	FALSE	-	-	TRUE	TRUE	TRUE	TRUE
7:96694891:96709688:clu_182462_-	clu_182462_-	7:96694891-96709688:-	0.0341002	rs150646411	0.991422	4.4457	SEM1	ENSG00000127922	protein_coding	FALSE	FALSE	TRUE	FALSE	FALSE	FALSE	FALSE	-	-	TRUE	TRUE	TRUE	TRUE
19:9337858:9338494:clu_192194_+	clu_192194_+	19:9337858-9338494:+	0.0341369	rs12150874	0.602778	4.44735	ZNF559,ZNF559-ZNF177	ENSG00000188321,ENSG00000270011	protein_coding,protein_coding	FALSE	TRUE	TRUE	FALSE	FALSE	FALSE	FALSE	-	-	TRUE	TRUE	TRUE	TRUE
9:127751300:127761611:clu_87038_-	clu_87038_-	9:127751300-127761611:-	0.0341427	rs514024	0.435897	-4.42238	SH2D3C	ENSG00000095370	protein_coding	FALSE	TRUE	TRUE	FALSE	FALSE	FALSE	FALSE	-	-	TRUE	TRUE	TRUE	TRUE
2:147935698:147938146:clu_208190_-	clu_208190_-	2:147935698-147938146:-	0.0341894	rs114543138	0.943422	-4.434	ORC4	ENSG00000115947	protein_coding	FALSE	FALSE	TRUE	FALSE	FALSE	FALSE	FALSE	-	-	TRUE	TRUE	TRUE	TRUE
9:21026723:21029295:clu_84475_-	clu_84475_-	9:21026723-21029295:-	0.0341955	rs56037765	0.987532	4.52397	HACD4	ENSG00000188921	protein_coding	FALSE	FALSE	TRUE	FALSE	FALSE	FALSE	FALSE	-	-	TRUE	TRUE	TRUE	TRUE
9:125228059:125232596:clu_202492_+	clu_202492_+	9:125228059-125232596:+	0.0341955	rs620677	0.687299	4.4103	RABEPK	ENSG00000136933	protein_coding	FALSE	FALSE	FALSE	FALSE	FALSE	FALSE	FALSE	-	-	TRUE	TRUE	TRUE	TRUE
1:45617591:45618061:clu_168504_+	clu_168504_+	1:45617591-45618061:+	0.0342174	rs77871844	0.98108	-4.3326	NASP	ENSG00000132780	protein_coding	FALSE	FALSE	FALSE	FALSE	FALSE	FALSE	FALSE	-	-	TRUE	TRUE	TRUE	TRUE
2:189563766:189565354:clu_208987_-	clu_208987_-	2:189563766-189565354:-	0.0342251	rs62183656	0.863285	4.37411	SLC40A1	ENSG00000138449	protein_coding	FALSE	TRUE	TRUE	TRUE	FALSE	FALSE	FALSE	-	FPN1	TRUE	FALSE	FALSE	TRUE
4:128948570:128970378:clu_146364_-	clu_146364_-	4:128948570-128970378:-	0.0342322	rs144887201	0.983892	4.58739	SCLT1	ENSG00000151466	protein_coding	FALSE	TRUE	TRUE	FALSE	FALSE	FALSE	FALSE	-	-	TRUE	TRUE	TRUE	TRUE
3:160423650:160424867:clu_107229_+	clu_107229_+	3:160423650-160424867:+	0.0342536	rs6795179	0.942574	-4.45019	SMC4	ENSG00000113810	protein_coding	FALSE	TRUE	TRUE	FALSE	FALSE	FALSE	FALSE	-	SMC_N	TRUE	TRUE	TRUE	TRUE
1:209760171:209762515:clu_174055_+	clu_174055_+	1:209760171-209762515:+	0.0342782	rs6540555	0.768235	-4.45398	TRAF3IP3	ENSG00000009790	protein_coding	FALSE	TRUE	TRUE	FALSE	TRUE	FALSE	FALSE	-	-	FALSE	TRUE	FALSE	TRUE
11:93669770:93672043:clu_218814_+	clu_218814_+	11:93669770-93672043:+	0.0342874	rs77140611	0.909256	-4.51356	CEP295	ENSG00000166004	protein_coding	FALSE	FALSE	FALSE	FALSE	FALSE	FALSE	FALSE	-	-	TRUE	FALSE	FALSE	TRUE
17:82061353:82061557:clu_141819_-	clu_141819_-	17:82061353-82061557:-	0.0342874	rs79459378	0.850477	4.45094	DUS1L	ENSG00000169718	protein_coding	FALSE	FALSE	TRUE	FALSE	FALSE	FALSE	FALSE	-	-	TRUE	TRUE	TRUE	TRUE
1:71072548:71076795:clu_32205_-	clu_32205_-	1:71072548-71076795:-	0.0343314	rs115411675	0.992775	4.6544	ZRANB2	ENSG00000132485	protein_coding	FALSE	FALSE	FALSE	FALSE	FALSE	FALSE	FALSE	-	-	TRUE	TRUE	TRUE	TRUE
18:23529712:23530028:clu_12995_+	clu_12995_+	18:23529712-23530028:+	0.0343574	rs1788820	0.34102	-4.3928	RMC1	ENSG00000141452	protein_coding	FALSE	FALSE	TRUE	FALSE	FALSE	FALSE	FALSE	-	-	TRUE	TRUE	TRUE	TRUE
19:53538296:53539216:clu_198621_+	clu_198621_+	19:53538296-53539216:+	0.0343619	rs1284523	0.497329	4.56439	ZNF331	ENSG00000130844	protein_coding	FALSE	FALSE	TRUE	FALSE	FALSE	FALSE	FALSE	-	-	TRUE	TRUE	TRUE	TRUE
18:2563859:2566821:clu_108334_-	clu_108334_-	18:2563859-2566821:-	0.0343619	rs112329467	0.977529	-4.5189	METTL4	ENSG00000101574	protein_coding	FALSE	TRUE	TRUE	FALSE	FALSE	FALSE	FALSE	-	-	TRUE	TRUE	TRUE	TRUE
17:47925093:47927724:clu_67282_+	clu_67282_+	17:47925093-47927724:+	0.0343921	rs2256020	0.80032	-4.4129	SP2	ENSG00000167182	protein_coding	FALSE	TRUE	TRUE	FALSE	FALSE	FALSE	FALSE	C2H2-type 1,C2H2-type 2	zf-C2H2	TRUE	TRUE	TRUE	TRUE
12:64580827:64584038:clu_161592_-	clu_161592_-	12:64580827-64584038:-	0.0344258	rs1716487	0.523463	-4.42903	RASSF3 (OS)	ENSG00000153179 (OS)	protein_coding	TRUE	FALSE	FALSE	FALSE	FALSE	FALSE	FALSE	-	-	FALSE	FALSE	FALSE	FALSE
2:24016968:24017458:clu_96695_+	clu_96695_+	2:24016968-24017458:+	0.0344261	rs182809480	0.99436	4.44219	MFSD2B	ENSG00000205639	protein_coding	FALSE	TRUE	TRUE	TRUE	FALSE	FALSE	FALSE	-	MFS_2	TRUE	TRUE	TRUE	TRUE
11:17988675:17992931:clu_122307_-	clu_122307_-	11:17988675-17992931:-	0.0344314	rs11024589	0.914198	-4.57199	SERGEF	ENSG00000129158	protein_coding	FALSE	TRUE	TRUE	FALSE	FALSE	FALSE	FALSE	-	RCC1,RCC1_2	TRUE	FALSE	FALSE	TRUE
3:48501293:48504019:clu_148560_-	clu_148560_-	3:48501293-48504019:-	0.0344565	rs12497634	0.807998	4.35434	SHISA5	ENSG00000164054	protein_coding	FALSE	FALSE	TRUE	FALSE	FALSE	FALSE	FALSE	-	-	TRUE	TRUE	TRUE	TRUE
5:168566266:168568646:clu_45052_-	clu_45052_-	5:168566266-168568646:-	0.0344907	rs200292560	0.991731	4.52251	PANK3	ENSG00000120137	protein_coding	FALSE	FALSE	FALSE	FALSE	FALSE	FALSE	FALSE	-	-	TRUE	TRUE	TRUE	TRUE
10:98427264:98429573:clu_178021_-	clu_178021_-	10:98427264-98429573:-	0.0345318	rs4598598	0.516108	4.45229	HPS1	ENSG00000107521	protein_coding	FALSE	TRUE	TRUE	FALSE	FALSE	FALSE	FALSE	Fuz_longin_2	Fuz_longin_2	TRUE	TRUE	TRUE	TRUE
2:45419894:45488240:clu_205514_-	clu_205514_-	2:45419894-45488240:-	0.0345521	rs35480427	0.885523	-4.62071	SRBD1	ENSG00000068784	protein_coding	FALSE	TRUE	TRUE	FALSE	FALSE	FALSE	FALSE	-	HHH_7,Tex_YqgF	TRUE	TRUE	TRUE	TRUE
17:47742764:47743130:clu_67248_+	clu_67248_+	17:47742764-47743130:+	0.0345643	rs199499130	0.994487	4.41017	TBX21	ENSG00000073861	protein_coding	FALSE	TRUE	TRUE	FALSE	FALSE	FALSE	FALSE	-	T-box	TRUE	FALSE	FALSE	TRUE
7:4790716:4790810:clu_152979_+	clu_152979_+	7:4790716-4790810:+	0.0345658	rs76781363	0.974269	-4.60135	AP5Z1	ENSG00000242802	protein_coding	FALSE	TRUE	TRUE	FALSE	FALSE	FALSE	FALSE	-	-	FALSE	TRUE	FALSE	TRUE
10:71747941:71748394:clu_177055_-	clu_177055_-	10:71747941-71748394:-	0.0345954	rs186810428	0.99278	-5.13384	VSIR	ENSG00000107738	protein_coding	FALSE	FALSE	TRUE	FALSE	FALSE	FALSE	FALSE	-	-	FALSE	FALSE	FALSE	FALSE
20:3638935:3644154:clu_3967_+	clu_3967_+	20:3638935-3644154:+	0.0345962	rs112562301	0.981864	4.53153	ATRN	ENSG00000088812	protein_coding	FALSE	FALSE	FALSE	FALSE	FALSE	FALSE	FALSE	-	-	TRUE	TRUE	TRUE	TRUE
8:21909931:21910673:clu_118316_-	clu_118316_-	8:21909931-21910673:-	0.0345962	rs59181113	0.881799	4.50168	DOK2	ENSG00000147443	protein_coding	FALSE	FALSE	FALSE	FALSE	FALSE	FALSE	FALSE	-	-	TRUE	TRUE	TRUE	TRUE
20:3191238:3191765:clu_131508_-	clu_131508_-	20:3191238-3191765:-	0.0346364	rs11697831	0.991503	4.46952	DDRGK1	ENSG00000198171	protein_coding	FALSE	TRUE	TRUE	FALSE	FALSE	FALSE	FALSE	PCI	DDRGK	TRUE	TRUE	TRUE	TRUE
10:110008982:110100625:clu_92036_+	clu_92036_+	10:110008982-110100625:+	0.0346472	rs144825757	0.98868	-4.46155	ADD3	ENSG00000148700	protein_coding	FALSE	FALSE	TRUE	FALSE	FALSE	FALSE	FALSE	-	-	FALSE	TRUE	FALSE	TRUE
6:138413154:138415198:clu_117029_+	clu_117029_+	6:138413154-138415198:+	0.0346473	rs6570229	0.945832	4.49818	HEBP2	ENSG00000051620	protein_coding	FALSE	FALSE	TRUE	FALSE	FALSE	FALSE	FALSE	-	-	TRUE	FALSE	FALSE	TRUE
12:10702091:10713233:clu_57976_+	clu_57976_+	12:10702091-10713233:+	0.03465	rs5796416	0.596774	-4.52556	YBX3 (OS)	ENSG00000060138 (OS)	protein_coding	TRUE	FALSE	FALSE	FALSE	FALSE	FALSE	FALSE	-	-	FALSE	FALSE	FALSE	FALSE
19:580782:581315:clu_189752_+	clu_189752_+	19:580782-581315:+	0.0346504	rs1803535	0.964665	-4.57749	BSG	ENSG00000172270	protein_coding	FALSE	FALSE	FALSE	FALSE	FALSE	FALSE	FALSE	-	-	TRUE	TRUE	TRUE	TRUE
7:5528530:5529270:clu_153108_+	clu_153108_+	7:5528530-5529270:+	0.0346575	rs190460347	0.994295	-4.8314	ACTB (OS)	ENSG00000075624 (OS)	protein_coding	TRUE	FALSE	FALSE	FALSE	FALSE	FALSE	FALSE	-	-	FALSE	FALSE	FALSE	FALSE
10:101813606:101817824:clu_178172_-	clu_178172_-	10:101813606-101817824:-	0.0346714	rs7910399	0.936425	4.34815	OGA	ENSG00000198408	protein_coding	FALSE	FALSE	FALSE	FALSE	FALSE	FALSE	FALSE	-	-	TRUE	TRUE	TRUE	TRUE
20:57408019:57408135:clu_5983_+	clu_5983_+	20:57408019-57408135:+	0.0346787	rs11546710	0.7797	5.16249	RBM38	ENSG00000132819	protein_coding	FALSE	FALSE	TRUE	FALSE	FALSE	FALSE	FALSE	-	-	FALSE	FALSE	FALSE	FALSE
14:105921258:105922199:clu_77728_+	clu_77728_+	14:105921258-105922199:+	0.0346811	rs12433824	0.872665	-4.18853	FAM30A	ENSG00000226777	lncRNA	FALSE	FALSE	TRUE	FALSE	FALSE	FALSE	FALSE	-	-	TRUE	TRUE	TRUE	TRUE
8:26408376:26410388:clu_38985_+	clu_38985_+	8:26408376-26410388:+	0.0346816	rs11135949	0.32073	4.65219	BNIP3L	ENSG00000104765	protein_coding	FALSE	TRUE	TRUE	TRUE	FALSE	FALSE	FALSE	-	BNIP3	TRUE	FALSE	FALSE	TRUE
7:30517498:30524312:clu_180284_-	clu_180284_-	7:30517498-30524312:-	0.0346884	rs2074779	0.925122	4.53258	AC005154.5,GARS-DT	ENSG00000281039,ENSG00000196295	protein_coding,lncRNA	FALSE	FALSE	TRUE	FALSE	FALSE	FALSE	FALSE	-	-	TRUE	TRUE	TRUE	TRUE
1:16888785:16889548:clu_29126_-	clu_29126_-	1:16888785-16889548:-	0.0347044	rs72639756	0.932924	4.47074	BX284668.5	ENSG00000238142	lncRNA	FALSE	FALSE	TRUE	FALSE	FALSE	FALSE	FALSE	-	-	TRUE	TRUE	TRUE	TRUE
1:109191405:109191740:clu_169844_+	clu_169844_+	1:109191405-109191740:+	0.0347087	rs17014495	0.635265	-4.49113	KIAA1324	ENSG00000116299	protein_coding	FALSE	TRUE	TRUE	FALSE	FALSE	TRUE	FALSE	-	-	FALSE	FALSE	FALSE	FALSE
1:149530169:149554495:clu_170916_+	clu_170916_+	1:149530169-149554495:+	0.0347248	rs145952127	0.989552	-3.96549	AC242842.3,NBPF19	ENSG00000286185,ENSG00000271383	protein_coding,protein_coding	FALSE	TRUE	TRUE	FALSE	FALSE	FALSE	FALSE	Olduvai,Olduvai 10,Olduvai 30,Olduvai 31,Olduvai 32,Olduvai 33,Olduvai 34,Olduvai 35,Olduvai 36,Olduvai 37,Olduvai 38,Olduvai 39,Olduvai 40,Olduvai 41,Olduvai 42,Olduvai 43,Olduvai 44,Olduvai 45	Olduvai	TRUE	TRUE	TRUE	TRUE
17:19841547:19843121:clu_136548_-	clu_136548_-	17:19841547-19843121:-	0.0347649	rs142078447	0.991334	4.39868	ULK2	ENSG00000083290	protein_coding	FALSE	FALSE	FALSE	FALSE	FALSE	FALSE	FALSE	-	-	TRUE	TRUE	TRUE	TRUE
19:16082046:16086440:clu_193749_+	clu_193749_+	19:16082046-16086440:+	0.0347671	rs8104011	0.983731	4.51002	TPM4	ENSG00000167460	protein_coding	FALSE	TRUE	TRUE	FALSE	FALSE	FALSE	FALSE	-	Tropomyosin,Tropomyosin_1	TRUE	FALSE	FALSE	TRUE
18:35243293:35245262:clu_13153_+	clu_13153_+	18:35243293-35245262:+	0.0348174	rs79699486	0.957844	-4.45987	ZNF397	ENSG00000186812	protein_coding	FALSE	TRUE	TRUE	FALSE	FALSE	FALSE	FALSE	-	-	TRUE	TRUE	TRUE	TRUE
3:10142066:10146514:clu_103231_+	clu_103231_+	3:10142066-10146514:+	0.0348355	rs73024533	0.984861	4.50066	VHL	ENSG00000134086	protein_coding	FALSE	TRUE	TRUE	FALSE	FALSE	FALSE	FALSE	VHL	VHL	FALSE	TRUE	FALSE	TRUE
3:121668158:121669212:clu_150408_-	clu_150408_-	3:121668158-121669212:-	0.0348447	rs188958112	0.988025	-4.44175	GOLGB1	ENSG00000173230	protein_coding	FALSE	TRUE	TRUE	FALSE	TRUE	FALSE	FALSE	-	-	TRUE	TRUE	TRUE	TRUE
11:88294475:88300530:clu_125651_-	clu_125651_-	11:88294475-88300530:-	0.0348477	rs559405826	0.98765	-4.70367	CTSC	ENSG00000109861	protein_coding	FALSE	TRUE	TRUE	FALSE	FALSE	FALSE	FALSE	Pept_C1	Peptidase_C1	TRUE	FALSE	FALSE	TRUE
22:41281082:41285544:clu_26321_-	clu_26321_-	22:41281082-41285544:-	0.0348549	rs13053356	0.772429	4.37208	RANGAP1	ENSG00000100401	protein_coding	FALSE	FALSE	TRUE	FALSE	FALSE	FALSE	FALSE	-	-	TRUE	TRUE	TRUE	TRUE
16:84595:86676:clu_6533_-	clu_6533_-	16:84595-86676:-	0.0348852	rs117753341	0.981803	4.41051	NPRL3	ENSG00000103148	protein_coding	FALSE	FALSE	TRUE	FALSE	FALSE	FALSE	FALSE	-	-	FALSE	TRUE	FALSE	TRUE
22:19724457:19724531:clu_186723_+	clu_186723_+	22:19724457-19724531:+	0.0348933	rs6518579	0.638642	4.97925	AC000093.1,GP1BB	ENSG00000284874,ENSG00000203618	protein_coding,protein_coding	FALSE	TRUE	TRUE	FALSE	TRUE	FALSE	FALSE	-	-	FALSE	FALSE	FALSE	FALSE
12:108623557:108623768:clu_162451_-	clu_162451_-	12:108623557-108623768:-	0.0348937	rs9668031	0.736802	-4.51049	SELPLG	ENSG00000110876	protein_coding	FALSE	TRUE	TRUE	FALSE	FALSE	TRUE	FALSE	-	-	FALSE	FALSE	FALSE	FALSE
12:21452154:21455132:clu_58172_+	clu_58172_+	12:21452154-21455132:+	0.0349139	rs148210261	0.982139	4.4915	PYROXD1	ENSG00000121350	protein_coding	FALSE	FALSE	TRUE	FALSE	FALSE	FALSE	FALSE	-	-	TRUE	TRUE	TRUE	TRUE
3:12836133:12839396:clu_147488_-	clu_147488_-	3:12836133-12839396:-	0.0349153	rs360818	0.993978	5.11103	RPL32	ENSG00000144713	protein_coding	FALSE	TRUE	TRUE	FALSE	FALSE	FALSE	FALSE	-	Ribosomal_L32e	FALSE	FALSE	FALSE	FALSE
3:152300367:152414941:clu_107097_+	clu_107097_+	3:152300367-152414941:+	0.0349165	rs1382	0.697518	-4.47786	MBNL1	ENSG00000152601	protein_coding	FALSE	TRUE	TRUE	FALSE	FALSE	FALSE	FALSE	C3H1-type,C3H1-type 2	zf-CCCH_2	TRUE	TRUE	TRUE	TRUE
12:42332702:42335883:clu_58629_+	clu_58629_+	12:42332702-42335883:+	0.0349426	rs11181330	0.431149	-4.46098	PPHLN1	ENSG00000134283	protein_coding	FALSE	FALSE	FALSE	FALSE	FALSE	FALSE	FALSE	-	-	TRUE	TRUE	TRUE	TRUE
1:10348733:10352631:clu_165480_+	clu_165480_+	1:10348733-10352631:+	0.0349796	rs74908049	0.876014	4.47503	KIF1B	ENSG00000054523	protein_coding	FALSE	FALSE	FALSE	FALSE	FALSE	FALSE	FALSE	-	-	TRUE	TRUE	TRUE	TRUE
13:44436095:44508722:clu_17750_-	clu_17750_-	13:44436095-44508722:-	0.0349948	rs5803270	0.0412963	4.51649	TSC22D1	ENSG00000102804	protein_coding	FALSE	TRUE	TRUE	FALSE	FALSE	FALSE	FALSE	-	-	FALSE	TRUE	FALSE	TRUE
1:247860712:247864774:clu_175253_+	clu_175253_+	1:247860712-247864774:+	0.0350021	rs55986942	0.915986	4.55201	TRIM58	ENSG00000162722	protein_coding	FALSE	TRUE	TRUE	FALSE	FALSE	FALSE	FALSE	-	-	TRUE	FALSE	FALSE	TRUE
14:21499371:21499492:clu_210910_-	clu_210910_-	14:21499371-21499492:-	0.0350034	rs12881701	0.902402	4.4731	METTL3	ENSG00000165819	protein_coding	FALSE	FALSE	TRUE	FALSE	FALSE	FALSE	FALSE	-	-	TRUE	TRUE	TRUE	TRUE
19:7561317:7561533:clu_191771_+	clu_191771_+	19:7561317-7561533:+	0.0350186	rs145178162	0.993447	4.51554	PNPLA6	ENSG00000032444	protein_coding	FALSE	TRUE	TRUE	FALSE	TRUE	FALSE	FALSE	-	-	TRUE	FALSE	FALSE	TRUE
11:5706616:5708173:clu_121822_-	clu_121822_-	11:5706616-5708173:-	0.0350467	rs1063303	0.419918	4.60013	TRIM5	ENSG00000132256	protein_coding	FALSE	FALSE	FALSE	FALSE	FALSE	FALSE	FALSE	-	-	FALSE	FALSE	FALSE	FALSE
11:430179:430269:clu_121338_-	clu_121338_-	11:430179-430269:-	0.035049	rs113926353	0.946372	4.48275	ANO9	ENSG00000185101	protein_coding	FALSE	FALSE	FALSE	FALSE	FALSE	FALSE	FALSE	-	-	TRUE	TRUE	TRUE	TRUE
10:5960567:5963743:clu_175525_-	clu_175525_-	10:5960567-5963743:-	0.0350613	rs41294035	0.994489	4.58226	IL15RA	ENSG00000134470	protein_coding	FALSE	FALSE	FALSE	FALSE	FALSE	FALSE	FALSE	-	-	TRUE	TRUE	TRUE	TRUE
16:88072387:88076590:clu_83606_+	clu_83606_+	16:88072387-88076590:+	0.0350813	rs374379830	0.777315	-4.55407	BANP	ENSG00000172530	protein_coding	FALSE	FALSE	FALSE	FALSE	FALSE	FALSE	FALSE	-	-	FALSE	TRUE	FALSE	TRUE
11:63903158:63904786:clu_216676_+	clu_216676_+	11:63903158-63904786:+	0.0351119	rs111602554	0.968167	-4.44216	MARK2	ENSG00000072518	protein_coding	FALSE	TRUE	TRUE	FALSE	FALSE	FALSE	FALSE	-	-	TRUE	TRUE	TRUE	TRUE
17:41966887:41968068:clu_66339_+	clu_66339_+	17:41966887-41968068:+	0.0351232	rs149573388	0.980556	4.46077	CNP	ENSG00000173786	protein_coding	FALSE	FALSE	TRUE	FALSE	FALSE	FALSE	FALSE	-	-	TRUE	TRUE	TRUE	TRUE
3:120633590:120641589:clu_150369_-	clu_150369_-	3:120633590-120641589:-	0.0351465	rs139872033	0.994254	-4.47414	HGD	ENSG00000113924	protein_coding	FALSE	TRUE	TRUE	FALSE	FALSE	FALSE	FALSE	-	HgmA	TRUE	TRUE	TRUE	TRUE
11:62523013:62527697:clu_123434_-	clu_123434_-	11:62523013-62527697:-	0.0351567	rs1292965	0.953775	-4.45803	AHNAK	ENSG00000124942	protein_coding	FALSE	TRUE	TRUE	FALSE	FALSE	FALSE	FALSE	-	-	FALSE	FALSE	FALSE	FALSE
8:143983809:143984210:clu_120716_-	clu_120716_-	8:143983809-143984210:-	0.03516	rs55831924	0.634831	-4.41331	PARP10	ENSG00000178685	protein_coding	FALSE	TRUE	TRUE	FALSE	FALSE	FALSE	FALSE	-	-	TRUE	FALSE	FALSE	TRUE
10:7780307:7787820:clu_175585_-	clu_175585_-	10:7780307-7787820:-	0.0351609	rs141022276	0.803651	4.53668	KIN	ENSG00000151657	protein_coding	FALSE	TRUE	TRUE	FALSE	FALSE	FALSE	FALSE	C2H2-type	Kin17_mid	TRUE	TRUE	TRUE	TRUE
11:123060675:123061120:clu_126538_-	clu_126538_-	11:123060675-123061120:-	0.0351779	rs12575564	0.859713	-4.51823	HSPA8	ENSG00000109971	protein_coding	FALSE	TRUE	TRUE	FALSE	FALSE	FALSE	FALSE	-	HSP70,MreB_Mbl	TRUE	TRUE	TRUE	TRUE
19:18532255:18532504:clu_51963_-	clu_51963_-	19:18532255-18532504:-	0.0352131	rs61740692	0.98806	4.55797	FKBP8	ENSG00000105701	protein_coding	FALSE	FALSE	FALSE	FALSE	FALSE	FALSE	FALSE	-	-	FALSE	TRUE	FALSE	TRUE
3:134779881:134925816:clu_106784_+	clu_106784_+	3:134779881-134925816:+	0.0352214	rs6801218	0.575683	-4.48767	EPHB1	ENSG00000154928	protein_coding	FALSE	TRUE	TRUE	FALSE	FALSE	TRUE	TRUE	Eph LBD	Ephrin_lbd	TRUE	TRUE	TRUE	TRUE
7:2379511:2380475:clu_152826_+	clu_152826_+	7:2379511-2380475:+	0.0352295	rs188112322	0.99078	-5.03937	EIF3B	ENSG00000106263	protein_coding	FALSE	FALSE	TRUE	FALSE	FALSE	FALSE	FALSE	-	-	TRUE	FALSE	FALSE	TRUE
4:99835745:99840289:clu_94928_+	clu_94928_+	4:99835745-99840289:+	0.035239	rs35430166	0.780595	4.51448	DAPP1	ENSG00000070190	protein_coding	FALSE	FALSE	FALSE	FALSE	FALSE	FALSE	FALSE	-	-	TRUE	TRUE	TRUE	TRUE
19:8498663:8498813:clu_49746_-	clu_49746_-	19:8498663-8498813:-	0.0352505	rs6603159	0.923574	5.76799	PRAM1	ENSG00000133246	protein_coding	FALSE	TRUE	TRUE	FALSE	FALSE	FALSE	FALSE	-	-	FALSE	FALSE	FALSE	FALSE
6:33573719:33574034:clu_20833_-	clu_20833_-	6:33573719-33574034:-	0.0352589	rs4713690	0.525229	-4.59262	BAK1	ENSG00000030110	protein_coding	FALSE	TRUE	TRUE	TRUE	FALSE	FALSE	FALSE	-	Bcl-2	TRUE	FALSE	FALSE	TRUE
3:12836133:12836191:clu_147488_-	clu_147488_-	3:12836133-12836191:-	0.0353598	rs360818	0.993978	-5.0134	RPL32	ENSG00000144713	protein_coding	FALSE	TRUE	TRUE	FALSE	FALSE	FALSE	FALSE	-	Ribosomal_L32e	FALSE	FALSE	FALSE	FALSE
18:77066385:77071258:clu_109427_-	clu_109427_-	18:77066385-77071258:-	0.0353881	rs148913396	0.989405	-4.80451	MBP	ENSG00000197971	protein_coding	FALSE	FALSE	FALSE	FALSE	FALSE	FALSE	FALSE	-	-	FALSE	TRUE	FALSE	TRUE
21:41403343:41406744:clu_46787_+	clu_46787_+	21:41403343-41406744:+	0.0353952	rs182292891	0.993799	4.63218	MX2	ENSG00000183486	protein_coding	FALSE	FALSE	TRUE	FALSE	FALSE	FALSE	FALSE	-	-	TRUE	TRUE	TRUE	TRUE
14:34567762:34567854:clu_211492_-	clu_211492_-	14:34567762-34567854:-	0.0354256	rs6650497	0.578699	4.47886	SNX6	ENSG00000129515	protein_coding	FALSE	TRUE	TRUE	FALSE	FALSE	FALSE	FALSE	BAR,Vps5	Vps5	TRUE	FALSE	FALSE	TRUE
9:127403803:127403959:clu_202579_+	clu_202579_+	9:127403803-127403959:+	0.0354256	rs142573216	0.955256	4.39346	SLC2A8	ENSG00000136856	protein_coding	FALSE	FALSE	FALSE	FALSE	FALSE	FALSE	FALSE	-	-	TRUE	TRUE	TRUE	TRUE
17:50996694:50998444:clu_139524_-	clu_139524_-	17:50996694-50998444:-	0.0354392	rs2215285	0.0685569	-4.49708	SPAG9	ENSG00000008294	protein_coding	FALSE	FALSE	TRUE	FALSE	FALSE	FALSE	FALSE	-	-	TRUE	TRUE	TRUE	TRUE
15:67181453:67184727:clu_111452_+	clu_111452_+	15:67181453-67184727:+	0.0354467	rs117185005	0.973985	4.48588	SMAD3	ENSG00000166949	protein_coding	FALSE	FALSE	FALSE	FALSE	FALSE	FALSE	FALSE	-	-	TRUE	TRUE	TRUE	TRUE
1:77869588:77870186:clu_32279_-	clu_32279_-	1:77869588-77870186:-	0.0354467	rs11162335	0.757335	4.41124	MIGA1 (OS)	ENSG00000180488 (OS)	protein_coding	TRUE	FALSE	FALSE	FALSE	FALSE	FALSE	FALSE	-	-	FALSE	FALSE	FALSE	FALSE
1:161176579:161177423:clu_35487_-	clu_35487_-	1:161176579-161177423:-	0.0354512	rs11583045	0.726142	-4.49719	B4GALT3	ENSG00000158850	protein_coding	FALSE	FALSE	TRUE	FALSE	FALSE	FALSE	FALSE	-	-	TRUE	TRUE	TRUE	TRUE
1:36176842:36178050:clu_167753_+	clu_167753_+	1:36176842-36178050:+	0.0354521	rs7521145	0.30525	4.42068	MAP7D1	ENSG00000116871	protein_coding	FALSE	TRUE	TRUE	FALSE	FALSE	FALSE	FALSE	-	-	TRUE	FALSE	FALSE	TRUE
19:10547115:10547189:clu_192500_+	clu_192500_+	19:10547115-10547189:+	0.035457	rs189186526	0.994419	4.45896	ATG4D	ENSG00000130734	protein_coding	FALSE	FALSE	TRUE	FALSE	FALSE	FALSE	FALSE	-	-	TRUE	TRUE	TRUE	TRUE
15:52181202:52204889:clu_110916_+	clu_110916_+	15:52181202-52204889:+	0.0354647	rs188390004	0.989851	-4.43142	CERNA1	ENSG00000259577	lncRNA	FALSE	FALSE	FALSE	FALSE	FALSE	FALSE	FALSE	-	-	TRUE	TRUE	TRUE	TRUE
2:161371322:161385464:clu_100468_+	clu_100468_+	2:161371322-161385464:+	0.0354709	rs1267072	0.712492	4.40482	PSMD14	ENSG00000115233	protein_coding	FALSE	FALSE	TRUE	FALSE	FALSE	FALSE	FALSE	-	-	TRUE	TRUE	TRUE	TRUE
16:71746692:71748251:clu_11552_-	clu_11552_-	16:71746692-71748251:-	0.0355066	rs10492817	0.989236	-4.48406	AP1G1	ENSG00000166747	protein_coding	FALSE	FALSE	TRUE	FALSE	FALSE	FALSE	FALSE	-	-	TRUE	TRUE	TRUE	TRUE
7:94599723:94600646:clu_182435_-	clu_182435_-	7:94599723-94600646:-	0.035536	rs79223570	0.84634	-4.40291	SGCE	ENSG00000127990	protein_coding	FALSE	FALSE	TRUE	FALSE	FALSE	FALSE	FALSE	-	-	TRUE	TRUE	TRUE	TRUE
19:49981013:49981818:clu_55441_-	clu_55441_-	19:49981013-49981818:-	0.0355757	rs12052198	0.732986	4.49876	VRK3	ENSG00000105053	protein_coding	FALSE	FALSE	TRUE	FALSE	FALSE	FALSE	FALSE	-	-	FALSE	TRUE	FALSE	TRUE
12:9841951:9842321:clu_57903_+	clu_57903_+	12:9841951-9842321:+	0.0355797	rs16907726	0.917144	-4.48664	KLRF1	ENSG00000150045	protein_coding	FALSE	FALSE	TRUE	FALSE	FALSE	FALSE	FALSE	-	-	TRUE	TRUE	TRUE	TRUE
1:153360782:153360923:clu_171483_+	clu_171483_+	1:153360782-153360923:+	0.0355806	rs183168464	0.989981	-4.43004	S100A9	ENSG00000163220	protein_coding	FALSE	TRUE	TRUE	FALSE	FALSE	FALSE	FALSE	-	-	FALSE	FALSE	FALSE	FALSE
20:44197275:44202961:clu_133020_-	clu_133020_-	20:44197275-44202961:-	0.0355822	rs10582097	0.987524	4.48117	OSER1	ENSG00000132823	protein_coding	FALSE	TRUE	TRUE	FALSE	FALSE	FALSE	FALSE	-	DUF776	TRUE	FALSE	FALSE	TRUE
11:62522998:62523605:clu_216452_+	clu_216452_+	11:62522998-62523605:+	0.0355913	rs7935682	0.965495	-4.4738	AHNAK (OS)	ENSG00000124942 (OS)	protein_coding	TRUE	FALSE	FALSE	FALSE	FALSE	FALSE	FALSE	-	-	FALSE	FALSE	FALSE	FALSE
21:25897673:25911741:clu_185414_-	clu_185414_-	21:25897673-25911741:-	0.0355978	rs138011199	0.992239	4.467	APP	ENSG00000142192	protein_coding	FALSE	TRUE	TRUE	FALSE	FALSE	TRUE	FALSE	-	-	TRUE	TRUE	TRUE	TRUE
11:65046362:65046445:clu_124024_-	clu_124024_-	11:65046362-65046445:-	0.0356132	rs557786352	0.992674	-4.41354	NAALADL1	ENSG00000168060	protein_coding	FALSE	FALSE	TRUE	FALSE	FALSE	FALSE	FALSE	-	-	TRUE	TRUE	TRUE	TRUE
12:111444858:111446753:clu_61272_+	clu_61272_+	12:111444858-111446753:+	0.0356429	rs933305	0.815083	-4.29096	SH2B3	ENSG00000111252	protein_coding	FALSE	FALSE	FALSE	FALSE	FALSE	FALSE	FALSE	-	-	FALSE	TRUE	FALSE	TRUE
5:119477894:119478834:clu_129212_+	clu_129212_+	5:119477894-119478834:+	0.035671	rs27938	0.430418	-4.79316	HSD17B4	ENSG00000133835	protein_coding	FALSE	FALSE	TRUE	FALSE	FALSE	FALSE	FALSE	-	-	TRUE	TRUE	TRUE	TRUE
19:16325578:16325713:clu_193770_+	clu_193770_+	19:16325578-16325713:+	0.0356821	rs285250	0.299868	-4.5033	KLF2	ENSG00000127528	protein_coding	FALSE	TRUE	TRUE	FALSE	FALSE	FALSE	FALSE	-	-	FALSE	FALSE	FALSE	FALSE
15:90217602:90217767:clu_112476_+	clu_112476_+	15:90217602-90217767:+	0.0356966	rs3825998	0.854144	-4.45173	SEMA4B	ENSG00000185033	protein_coding	FALSE	FALSE	TRUE	FALSE	FALSE	FALSE	FALSE	-	-	TRUE	TRUE	TRUE	TRUE
16:28844811:28844951:clu_9307_-	clu_9307_-	16:28844811-28844951:-	0.0356983	rs142395323	0.613087	-4.43118	TUFM	ENSG00000178952	protein_coding	FALSE	TRUE	TRUE	FALSE	FALSE	FALSE	FALSE	tr-type G,Tr-type G	GTP_EFTU	TRUE	FALSE	FALSE	TRUE
2:201149835:201160432:clu_101256_+	clu_101256_+	2:201149835-201160432:+	0.0357036	rs719125	0.801554	-4.40674	CFLAR	ENSG00000003402	protein_coding	FALSE	TRUE	TRUE	FALSE	FALSE	FALSE	FALSE	CASPASE_P20	Peptidase_C14	TRUE	TRUE	TRUE	TRUE
3:52292569:52293046:clu_105085_+	clu_105085_+	3:52292569-52293046:+	0.0357365	rs610060	0.507383	-4.37342	GLYCTK	ENSG00000168237	protein_coding	FALSE	TRUE	TRUE	FALSE	FALSE	FALSE	FALSE	MOFRL	DUF4147,MOFRL	TRUE	TRUE	TRUE	TRUE
6:73471557:73473365:clu_115868_+	clu_115868_+	6:73471557-73473365:+	0.0357366	rs58462079	0.824872	-4.47744	MTO1	ENSG00000135297	protein_coding	FALSE	FALSE	TRUE	FALSE	FALSE	FALSE	FALSE	-	-	TRUE	TRUE	TRUE	TRUE
17:44187109:44189022:clu_66684_+	clu_66684_+	17:44187109-44189022:+	0.035754	rs79104098	0.951377	-4.38975	TMUB2	ENSG00000168591	protein_coding	FALSE	TRUE	TRUE	FALSE	FALSE	FALSE	FALSE	-	-	TRUE	TRUE	TRUE	TRUE
18:9195698:9204476:clu_12700_+	clu_12700_+	18:9195698-9204476:+	0.0357621	rs550910026	0.994596	-4.54381	ANKRD12,AP005263.1	ENSG00000101745,ENSG00000265257	protein_coding,lncRNA	FALSE	FALSE	TRUE	FALSE	FALSE	FALSE	FALSE	-	-	TRUE	TRUE	TRUE	TRUE
6:30704560:30704807:clu_20093_-	clu_20093_-	6:30704560-30704807:-	0.0357808	rs9295916	0.992708	4.52862	MDC1	ENSG00000137337	protein_coding	FALSE	TRUE	TRUE	FALSE	FALSE	FALSE	FALSE	-	-	FALSE	FALSE	FALSE	FALSE
17:81127895:81128470:clu_141476_-	clu_141476_-	17:81127895-81128470:-	0.0357808	rs4969260	0.576833	4.58198	AATK	ENSG00000181409	protein_coding	FALSE	TRUE	TRUE	FALSE	FALSE	FALSE	FALSE	Protein kinase	PK_Tyr_Ser-Thr,Pkinase	TRUE	FALSE	FALSE	TRUE
10:109865312:109867529:clu_178504_-	clu_178504_-	10:109865312-109867529:-	0.0357925	rs150659417	0.991884	4.43043	XPNPEP1	ENSG00000108039	protein_coding	FALSE	FALSE	FALSE	FALSE	FALSE	FALSE	FALSE	-	-	FALSE	TRUE	FALSE	TRUE
2:219615341:219615707:clu_102134_+	clu_102134_+	2:219615341-219615707:+	0.0358	rs35702981	0.994324	-4.6051	STK11IP	ENSG00000144589	protein_coding	FALSE	FALSE	FALSE	FALSE	FALSE	FALSE	FALSE	-	-	TRUE	TRUE	TRUE	TRUE
15:34553091:34553745:clu_14339_-	clu_14339_-	15:34553091-34553745:-	0.0358206	rs62004939	0.727233	-4.45312	GOLGA8B	ENSG00000215252	protein_coding	FALSE	FALSE	FALSE	FALSE	FALSE	FALSE	FALSE	-	-	TRUE	TRUE	TRUE	TRUE
11:67494885:67495077:clu_124777_-	clu_124777_-	11:67494885-67495077:-	0.0358564	rs111296573	0.992694	-4.38264	PITPNM1	ENSG00000110697	protein_coding	FALSE	TRUE	TRUE	FALSE	FALSE	FALSE	FALSE	DDHD	DDHD	TRUE	FALSE	FALSE	TRUE
8:33551389:33558615:clu_118823_-	clu_118823_-	8:33551389-33558615:-	0.0359145	rs113511420	0.994912	4.57971	RNF122	ENSG00000133874	protein_coding	FALSE	FALSE	FALSE	FALSE	FALSE	FALSE	FALSE	-	-	TRUE	TRUE	TRUE	TRUE
13:99357713:99367787:clu_143254_+	clu_143254_+	13:99357713-99367787:+	0.035921	rs9554564	0.753431	4.47495	UBAC2	ENSG00000134882	protein_coding	FALSE	FALSE	FALSE	FALSE	FALSE	FALSE	FALSE	-	-	FALSE	TRUE	FALSE	TRUE
16:4461959:4466153:clu_7611_-	clu_7611_-	16:4461959-4466153:-	0.0359356	rs9934267	0.254462	-4.57888	NMRAL1	ENSG00000153406	protein_coding	FALSE	TRUE	TRUE	FALSE	FALSE	FALSE	FALSE	NmrA	NmrA	TRUE	TRUE	TRUE	TRUE
2:9406158:9406215:clu_204380_-	clu_204380_-	2:9406158-9406215:-	0.0359737	rs116106999	0.986789	4.51785	ITGB1BP1	ENSG00000119185	protein_coding	FALSE	FALSE	TRUE	FALSE	FALSE	FALSE	FALSE	-	-	FALSE	FALSE	FALSE	FALSE
11:68268251:68271857:clu_124886_-	clu_124886_-	11:68268251-68271857:-	0.0359737	rs479763	0.240555	4.45496	C11orf24	ENSG00000171067	protein_coding	FALSE	FALSE	TRUE	FALSE	FALSE	FALSE	FALSE	-	-	TRUE	TRUE	TRUE	TRUE
9:129831035:129833658:clu_87506_-	clu_87506_-	9:129831035-129833658:-	0.0360213	rs28427215	0.718047	-4.5134	C9orf78	ENSG00000136819	protein_coding	FALSE	TRUE	TRUE	FALSE	FALSE	FALSE	FALSE	-	Hep_59	TRUE	FALSE	FALSE	TRUE
22:19068225:19122128:clu_24258_-	clu_24258_-	22:19068225-19122128:-	0.0360231	rs807756	0.0722695	4.38807	DGCR2	ENSG00000070413	protein_coding	FALSE	TRUE	TRUE	FALSE	FALSE	TRUE	TRUE	LDL-receptor class A	Ldl_recept_a	TRUE	TRUE	TRUE	TRUE
11:117190025:117190166:clu_219262_+	clu_219262_+	11:117190025-117190166:+	0.036027	rs202207736	0.937487	-4.49771	SIDT2	ENSG00000149577	protein_coding	FALSE	FALSE	FALSE	FALSE	FALSE	FALSE	FALSE	-	-	TRUE	TRUE	TRUE	TRUE
2:189564225:189565354:clu_208987_-	clu_208987_-	2:189564225-189565354:-	0.0360561	rs147094669	0.859461	-4.40554	SLC40A1	ENSG00000138449	protein_coding	FALSE	FALSE	FALSE	FALSE	FALSE	FALSE	FALSE	-	-	TRUE	TRUE	TRUE	TRUE
22:26453404:26457859:clu_24992_-	clu_24992_-	22:26453404-26457859:-	0.0360702	rs17402416	0.928269	-4.56043	HPS4	ENSG00000100099	protein_coding	FALSE	FALSE	TRUE	FALSE	FALSE	FALSE	FALSE	-	-	TRUE	TRUE	TRUE	TRUE
4:128077962:128079750:clu_95393_+	clu_95393_+	4:128077962-128079750:+	0.0360793	rs187480013	0.987136	-4.5282	LARP1B	ENSG00000138709	protein_coding	FALSE	FALSE	FALSE	FALSE	FALSE	FALSE	FALSE	-	-	TRUE	FALSE	FALSE	TRUE
15:101712001:101714840:clu_17114_-	clu_17114_-	15:101712001-101714840:-	0.0360857	rs142186280	0.994473	4.49281	TARS3	ENSG00000185418	protein_coding	FALSE	FALSE	TRUE	FALSE	FALSE	FALSE	FALSE	-	-	TRUE	TRUE	TRUE	TRUE
17:7508475:7508944:clu_63956_+	clu_63956_+	17:7508475-7508944:+	0.0360944	rs9630707	0.794959	-4.47991	POLR2A	ENSG00000181222	protein_coding	FALSE	FALSE	FALSE	FALSE	FALSE	FALSE	FALSE	-	-	TRUE	TRUE	TRUE	TRUE
9:128286033:128288743:clu_202717_+	clu_202717_+	9:128286033-128288743:+	0.0361023	rs539925228	0.991127	-4.50948	SWI5	ENSG00000175854	protein_coding	FALSE	TRUE	TRUE	FALSE	FALSE	FALSE	FALSE	-	Swi5	TRUE	FALSE	FALSE	TRUE
22:50571464:50572006:clu_27196_-	clu_27196_-	22:50571464-50572006:-	0.036115	rs2073604	0.947452	-4.54578	CPT1B,CHKB-CPT1B	ENSG00000205560,ENSG00000254413	protein_coding,protein_coding	FALSE	TRUE	TRUE	FALSE	TRUE	FALSE	FALSE	Carn_acyltransf	Carn_acyltransf	TRUE	FALSE	FALSE	TRUE
16:2785171:2785375:clu_7312_-	clu_7312_-	16:2785171-2785375:-	0.0361191	rs12599918	0.249017	4.45314	PRSS33	ENSG00000103355	protein_coding	FALSE	FALSE	FALSE	FALSE	FALSE	FALSE	FALSE	-	-	TRUE	TRUE	TRUE	TRUE
5:132385499:132387025:clu_129425_+	clu_129425_+	5:132385499-132387025:+	0.0361197	rs10060025	0.811897	4.39044	SLC22A5	ENSG00000197375	protein_coding	FALSE	FALSE	FALSE	FALSE	FALSE	FALSE	FALSE	-	-	TRUE	TRUE	TRUE	TRUE
10:79351583:79353707:clu_90943_+	clu_90943_+	10:79351583-79353707:+	0.0361599	rs4253523	0.974717	-4.48648	PPIF	ENSG00000108179	protein_coding	FALSE	TRUE	TRUE	FALSE	FALSE	FALSE	FALSE	PPIase cyclophilin-type	Pro_isomerase	TRUE	TRUE	TRUE	TRUE
11:6402182:6403488:clu_121849_-	clu_121849_-	11:6402182-6403488:-	0.0361778	rs1553746	0.221334	4.51643	APBB1	ENSG00000166313	protein_coding	FALSE	TRUE	TRUE	FALSE	FALSE	FALSE	FALSE	PID,PID 1	PID	TRUE	FALSE	FALSE	TRUE
10:38017386:38025348:clu_89706_+	clu_89706_+	10:38017386-38025348:+	0.0361778	rs7084618	0.791575	4.38251	ZNF33A	ENSG00000189180	protein_coding	FALSE	FALSE	TRUE	FALSE	FALSE	FALSE	FALSE	-	-	TRUE	FALSE	FALSE	TRUE
5:60799230:60843422:clu_42504_-	clu_42504_-	5:60799230-60843422:-	0.0361884	rs13186761	0.834076	-4.3896	ELOVL7	ENSG00000164181	protein_coding	FALSE	FALSE	TRUE	FALSE	FALSE	FALSE	FALSE	-	-	TRUE	TRUE	TRUE	TRUE
14:64775394:64779157:clu_212311_-	clu_212311_-	14:64775394-64779157:-	0.0361884	rs184528	0.840682	4.54459	SPTB	ENSG00000070182	protein_coding	FALSE	TRUE	TRUE	FALSE	FALSE	FALSE	FALSE	-	Spectrin	TRUE	FALSE	FALSE	TRUE
2:190998007:190998217:clu_101065_+	clu_101065_+	2:190998007-190998217:+	0.0361925	rs4334520	0.632198	-4.38883	STAT1 (OS)	ENSG00000115415 (OS)	protein_coding	TRUE	FALSE	FALSE	FALSE	FALSE	FALSE	FALSE	-	-	FALSE	FALSE	FALSE	FALSE
12:57529674:57529780:clu_59927_+	clu_59927_+	12:57529674-57529780:+	0.0362128	rs1678506	0.866381	4.39888	MBD6	ENSG00000166987	protein_coding	FALSE	FALSE	TRUE	FALSE	FALSE	FALSE	FALSE	-	-	TRUE	FALSE	FALSE	TRUE
12:124912988:124913235:clu_62309_+	clu_62309_+	12:124912988-124913235:+	0.0362233	rs11057898	0.862954	-4.50751	UBC (OS)	ENSG00000150991 (OS)	protein_coding	TRUE	FALSE	FALSE	FALSE	FALSE	FALSE	FALSE	-	-	FALSE	FALSE	FALSE	FALSE
22:38754706:38755763:clu_188427_+	clu_188427_+	22:38754706-38755763:+	0.0362429	rs56034166	0.965652	4.47204	SUN2 (OS)	ENSG00000100242 (OS)	protein_coding	TRUE	FALSE	FALSE	FALSE	FALSE	FALSE	FALSE	-	-	FALSE	FALSE	FALSE	FALSE
5:138904441:138917742:clu_129729_+	clu_129729_+	5:138904441-138917742:+	0.0362741	rs11242428	0.424226	4.37258	CTNNA1	ENSG00000044115	protein_coding	FALSE	FALSE	TRUE	FALSE	FALSE	FALSE	FALSE	-	-	TRUE	TRUE	TRUE	TRUE
22:42518191:42519714:clu_26603_-	clu_26603_-	22:42518191-42519714:-	0.0362756	rs13504	0.867394	-4.8723	RRP7A	ENSG00000189306	protein_coding	FALSE	FALSE	TRUE	FALSE	FALSE	FALSE	FALSE	-	-	TRUE	FALSE	FALSE	TRUE
21:41446141:41449203:clu_46792_+	clu_46792_+	21:41446141-41449203:+	0.0362986	rs461981	0.6	4.57671	MX1	ENSG00000157601	protein_coding	FALSE	TRUE	TRUE	FALSE	FALSE	FALSE	FALSE	-	Dynamin_M	TRUE	FALSE	FALSE	TRUE
17:63697977:63698065:clu_139993_-	clu_139993_-	17:63697977-63698065:-	0.0363093	rs56913696	0.850631	4.39426	STRADA,LIMD2	ENSG00000266173,ENSG00000136490	protein_coding,protein_coding	FALSE	FALSE	TRUE	FALSE	FALSE	FALSE	FALSE	-	-	FALSE	FALSE	FALSE	FALSE
17:7229943:7230058:clu_135569_-	clu_135569_-	17:7229943-7230058:-	0.0363114	rs72832775	0.95788	-4.50014	DVL2	ENSG00000004975	protein_coding	FALSE	TRUE	TRUE	FALSE	FALSE	FALSE	FALSE	Dishevelled	Dishevelled	TRUE	TRUE	TRUE	TRUE
1:222835215:222836996:clu_174341_+	clu_174341_+	1:222835215-222836996:+	0.0363114	rs370490584	0.91108	-4.45467	AL392172.1,AC093152.1	ENSG00000228106,ENSG00000278610	lncRNA,lncRNA	FALSE	FALSE	TRUE	FALSE	FALSE	FALSE	FALSE	-	-	TRUE	TRUE	TRUE	TRUE
4:84679237:84682374:clu_145673_-	clu_145673_-	4:84679237-84682374:-	0.0363114	rs148431924	0.989866	-4.42927	WDFY3	ENSG00000163625	protein_coding	FALSE	TRUE	TRUE	FALSE	FALSE	FALSE	FALSE	-	-	TRUE	FALSE	FALSE	TRUE
21:44094233:44096605:clu_46959_+	clu_46959_+	21:44094233-44096605:+	0.036318	rs965733	0.835848	4.51032	TRAPPC10	ENSG00000160218	protein_coding	FALSE	FALSE	TRUE	FALSE	FALSE	FALSE	FALSE	-	-	TRUE	TRUE	TRUE	TRUE
8:668780:673289:clu_117850_-	clu_117850_-	8:668780-673289:-	0.0363198	rs12546188	0.120994	-4.74568	ERICH1	ENSG00000104714	protein_coding	FALSE	TRUE	TRUE	FALSE	FALSE	FALSE	FALSE	-	-	TRUE	FALSE	FALSE	TRUE
12:131799109:131799423:clu_62492_+	clu_62492_+	12:131799109-131799423:+	0.0363409	rs71470345	0.736004	4.8674	SFSWAP	ENSG00000061936	protein_coding	FALSE	FALSE	FALSE	FALSE	FALSE	FALSE	FALSE	-	-	TRUE	TRUE	TRUE	TRUE
1:15429005:15429073:clu_165790_+	clu_165790_+	1:15429005-15429073:+	0.0363466	rs3765372	0.859251	4.51511	EFHD2	ENSG00000142634	protein_coding	FALSE	FALSE	TRUE	FALSE	FALSE	FALSE	FALSE	-	-	FALSE	FALSE	FALSE	FALSE
1:157767509:157768414:clu_35262_-	clu_35262_-	1:157767509-157768414:-	0.0363493	rs72710024	0.836856	-4.53107	FCRL2	ENSG00000132704	protein_coding	FALSE	TRUE	TRUE	FALSE	FALSE	TRUE	FALSE	-	-	TRUE	TRUE	TRUE	TRUE
22:40953633:40955287:clu_188816_+	clu_188816_+	22:40953633-40955287:+	0.0363493	rs146854087	0.953284	-4.39444	RBX1	ENSG00000100387	protein_coding	FALSE	FALSE	FALSE	FALSE	FALSE	FALSE	FALSE	-	-	TRUE	FALSE	FALSE	TRUE
6:34588312:34588390:clu_20932_-	clu_20932_-	6:34588312-34588390:-	0.0363495	rs144645692	0.992572	-4.54859	ILRUN	ENSG00000196821	protein_coding	FALSE	FALSE	TRUE	FALSE	FALSE	FALSE	FALSE	-	-	FALSE	FALSE	FALSE	FALSE
2:65239962:65251027:clu_98075_+	clu_98075_+	2:65239962-65251027:+	0.0363593	rs7604944	0.768469	-4.50229	ACTR2	ENSG00000138071	protein_coding	FALSE	TRUE	TRUE	FALSE	FALSE	FALSE	FALSE	-	Actin	TRUE	TRUE	TRUE	TRUE
21:46636990:46643577:clu_47337_+	clu_47337_+	21:46636990-46643577:+	0.0363657	rs2187118	0.428587	-4.38639	PRMT2	ENSG00000160310	protein_coding	FALSE	TRUE	TRUE	FALSE	FALSE	FALSE	FALSE	-	-	TRUE	FALSE	FALSE	TRUE
12:7931485:7932987:clu_159114_-	clu_159114_-	12:7931485-7932987:-	0.0363689	rs7969379	0.886518	4.48128	SLC2A3	ENSG00000059804	protein_coding	FALSE	FALSE	TRUE	FALSE	FALSE	FALSE	FALSE	-	-	TRUE	TRUE	TRUE	TRUE
11:47357543:47358067:clu_122783_-	clu_122783_-	11:47357543-47358067:-	0.0363835	rs10734557	0.324978	-4.31029	SPI1	ENSG00000066336	protein_coding	FALSE	FALSE	FALSE	FALSE	FALSE	FALSE	FALSE	-	-	FALSE	FALSE	FALSE	FALSE
5:100812129:100886343:clu_43679_-	clu_43679_-	5:100812129-100886343:-	0.0363924	rs10478556	0.978841	4.39061	ST8SIA4	ENSG00000113532	protein_coding	FALSE	TRUE	TRUE	FALSE	FALSE	FALSE	FALSE	Lumenal	Glyco_transf_29	TRUE	TRUE	TRUE	TRUE
20:44885859:44901531:clu_5450_+	clu_5450_+	20:44885859-44901531:+	0.0364209	rs12481468	0.719842	4.4285	YWHAB	ENSG00000166913	protein_coding	FALSE	FALSE	TRUE	FALSE	FALSE	FALSE	FALSE	-	-	FALSE	TRUE	FALSE	TRUE
3:47003309:47003816:clu_104341_+	clu_104341_+	3:47003309-47003816:+	0.0364239	rs6775343	0.979717	4.39597	NBEAL2	ENSG00000160796	protein_coding	FALSE	FALSE	FALSE	FALSE	FALSE	FALSE	FALSE	-	-	TRUE	TRUE	TRUE	TRUE
19:45406718:45407094:clu_197031_+	clu_197031_+	19:45406718-45407094:+	0.0364268	rs531810201	0.987079	4.49914	CD3EAP	ENSG00000117877	protein_coding	FALSE	TRUE	TRUE	FALSE	FALSE	FALSE	FALSE	-	-	TRUE	TRUE	TRUE	TRUE
14:92653075:92659161:clu_76816_+	clu_76816_+	14:92653075-92659161:+	0.0364268	rs2146496	0.987516	-4.57322	AL159141.1	ENSG00000100599	protein_coding	FALSE	FALSE	FALSE	FALSE	FALSE	FALSE	FALSE	-	-	TRUE	TRUE	TRUE	TRUE
20:47757463:47785835:clu_133234_-	clu_133234_-	20:47757463-47785835:-	0.0364337	rs62200961	0.926821	4.50362	SULF2	ENSG00000196562	protein_coding	FALSE	FALSE	TRUE	FALSE	FALSE	FALSE	FALSE	-	-	TRUE	TRUE	TRUE	TRUE
12:56159724:56160243:clu_59529_+	clu_59529_+	12:56159724-56160243:+	0.0364642	rs148768461	0.991592	4.48454	MYL6	ENSG00000092841	protein_coding	FALSE	TRUE	TRUE	FALSE	FALSE	FALSE	FALSE	EF-hand,EF-hand 2	-	FALSE	TRUE	FALSE	TRUE
2:27037702:27038146:clu_96906_+	clu_96906_+	2:27037702-27038146:+	0.0364742	rs2196150	0.617878	-4.39372	TMEM214	ENSG00000119777	protein_coding	FALSE	TRUE	TRUE	FALSE	FALSE	FALSE	FALSE	-	TMEM214	TRUE	TRUE	TRUE	TRUE
22:39134045:39134401:clu_26082_-	clu_26082_-	22:39134045-39134401:-	0.0364793	rs139280	0.682078	-4.4868	CBX7	ENSG00000100307	protein_coding	FALSE	TRUE	TRUE	FALSE	FALSE	FALSE	FALSE	-	-	TRUE	TRUE	TRUE	TRUE
2:241499027:241499257:clu_210688_-	clu_210688_-	2:241499027-241499257:-	0.0364905	rs59561210	0.902468	-4.5519	STK25	ENSG00000115694	protein_coding	FALSE	TRUE	TRUE	FALSE	FALSE	FALSE	FALSE	Protein kinase	PK_Tyr_Ser-Thr,Pkinase,Pkinase_fungal	TRUE	FALSE	FALSE	TRUE
20:38562697:38565356:clu_5296_+	clu_5296_+	20:38562697-38565356:+	0.0364993	rs2864932	0.182204	-4.47381	RALGAPB	ENSG00000170471	protein_coding	FALSE	FALSE	FALSE	FALSE	FALSE	FALSE	FALSE	-	-	TRUE	TRUE	TRUE	TRUE
19:2271526:2271810:clu_190358_+	clu_190358_+	19:2271526-2271810:+	0.0365059	rs191628491	0.993747	-4.70221	OAZ1,AC005258.1	ENSG00000104904,ENSG00000273734	protein_coding,protein_coding	FALSE	TRUE	TRUE	FALSE	FALSE	FALSE	FALSE	-	-	FALSE	FALSE	FALSE	FALSE
1:27963693:27966503:clu_30209_-	clu_30209_-	1:27963693-27966503:-	0.0365079	rs79211262	0.943002	-4.43476	XKR8 (OS)	ENSG00000158156 (OS)	protein_coding	TRUE	FALSE	FALSE	FALSE	FALSE	FALSE	FALSE	-	-	FALSE	FALSE	FALSE	FALSE
17:28686789:28687088:clu_65133_+	clu_65133_+	17:28686789-28687088:+	0.0365266	rs12601287	0.919883	-4.42652	SUPT6H	ENSG00000109111	protein_coding	FALSE	FALSE	TRUE	FALSE	FALSE	FALSE	FALSE	-	-	TRUE	TRUE	TRUE	TRUE
3:66243312:66262051:clu_105495_+	clu_105495_+	3:66243312-66262051:+	0.0365485	rs142264087	0.993881	4.50799	SLC25A26	ENSG00000144741	protein_coding	FALSE	FALSE	TRUE	FALSE	FALSE	FALSE	FALSE	-	-	TRUE	TRUE	TRUE	TRUE
5:176398044:176410257:clu_45296_-	clu_45296_-	5:176398044-176410257:-	0.036557	rs4868603	0.519355	-4.48071	CLTB	ENSG00000175416	protein_coding	FALSE	TRUE	TRUE	FALSE	FALSE	FALSE	FALSE	-	Clathrin_lg_ch	TRUE	FALSE	FALSE	TRUE
17:7311989:7312334:clu_63925_+	clu_63925_+	17:7311989-7312334:+	0.0365643	rs112243049	0.986412	-4.56223	EIF5A	ENSG00000132507	protein_coding	FALSE	FALSE	TRUE	FALSE	FALSE	FALSE	FALSE	-	-	FALSE	FALSE	FALSE	FALSE
3:58310406:58310507:clu_105423_+	clu_105423_+	3:58310406-58310507:+	0.0365916	rs7612773	0.767685	4.44446	RPP14,HTD2	ENSG00000163684,ENSG00000255154	protein_coding,protein_coding	FALSE	FALSE	FALSE	FALSE	FALSE	FALSE	FALSE	-	-	TRUE	TRUE	TRUE	TRUE
10:101587406:101587822:clu_178182_-	clu_178182_-	10:101587406-101587822:-	0.0365916	rs79671860	0.967745	-4.36249	POLL	ENSG00000166169	protein_coding	FALSE	FALSE	TRUE	FALSE	FALSE	FALSE	FALSE	-	-	TRUE	TRUE	TRUE	TRUE
3:195863795:195863989:clu_152276_-	clu_152276_-	3:195863795-195863989:-	0.0365995	rs7611259	0.307094	4.53433	TNK2	ENSG00000061938	protein_coding	FALSE	FALSE	TRUE	FALSE	FALSE	FALSE	FALSE	-	-	FALSE	FALSE	FALSE	FALSE
13:79314990:79319535:clu_18209_-	clu_18209_-	13:79314990-79319535:-	0.0366003	rs11617011	0.588163	-4.45763	RBM26	ENSG00000139746	protein_coding	FALSE	TRUE	TRUE	FALSE	FALSE	FALSE	FALSE	-	-	FALSE	FALSE	FALSE	FALSE
1:27406233:27406404:clu_30101_-	clu_30101_-	1:27406233-27406404:-	0.0366097	rs9438585	0.924594	-4.43369	WASF2	ENSG00000158195	protein_coding	FALSE	FALSE	TRUE	FALSE	FALSE	FALSE	FALSE	-	-	FALSE	FALSE	FALSE	FALSE
17:17224143:17224458:clu_136264_-	clu_136264_-	17:17224143-17224458:-	0.0366419	rs8064550	0.201554	-4.55563	AC055811.2,FLCN	ENSG00000264187,ENSG00000154803	protein_coding,protein_coding	FALSE	FALSE	TRUE	FALSE	FALSE	FALSE	FALSE	-	-	FALSE	TRUE	FALSE	TRUE
1:183556230:183560096:clu_36237_-	clu_36237_-	1:183556230-183560096:-	0.0366598	rs17849502	0.947485	-4.40973	NCF2	ENSG00000116701	protein_coding	FALSE	FALSE	FALSE	FALSE	FALSE	FALSE	FALSE	-	-	TRUE	TRUE	TRUE	TRUE
6:26409914:26410006:clu_113503_+	clu_113503_+	6:26409914-26410006:+	0.0366665	rs2237234	0.713998	-4.42997	BTN3A1	ENSG00000026950	protein_coding	FALSE	FALSE	TRUE	FALSE	FALSE	FALSE	FALSE	-	-	TRUE	TRUE	TRUE	TRUE
22:38735146:38735636:clu_26017_-	clu_26017_-	22:38735146-38735636:-	0.0366672	rs182712019	0.993827	-5.2887	SUN2	ENSG00000100242	protein_coding	FALSE	FALSE	TRUE	FALSE	FALSE	FALSE	FALSE	-	-	FALSE	FALSE	FALSE	FALSE
19:40588779:40591046:clu_196272_+	clu_196272_+	19:40588779-40591046:+	0.0366864	rs397829718	0.527984	-4.54241	SHKBP1	ENSG00000160410	protein_coding	FALSE	TRUE	TRUE	FALSE	FALSE	FALSE	TRUE	-	-	TRUE	FALSE	FALSE	TRUE
17:81119580:81119936:clu_141519_-	clu_141519_-	17:81119580-81119936:-	0.0366934	rs906187	0.656593	4.56547	AATK	ENSG00000181409	protein_coding	FALSE	FALSE	FALSE	FALSE	FALSE	FALSE	FALSE	-	-	TRUE	TRUE	TRUE	TRUE
12:6868987:6869099:clu_158994_-	clu_158994_-	12:6868987-6869099:-	0.0367209	rs12823647	0.924107	4.45839	TPI1 (OS)	ENSG00000111669 (OS)	protein_coding	TRUE	FALSE	FALSE	FALSE	FALSE	FALSE	FALSE	-	-	FALSE	FALSE	FALSE	FALSE
6:16246961:16250284:clu_113270_+	clu_113270_+	6:16246961-16250284:+	0.036728	rs6459467	0.61887	4.54017	GMPR	ENSG00000137198	protein_coding	FALSE	FALSE	FALSE	FALSE	FALSE	FALSE	FALSE	-	-	TRUE	TRUE	TRUE	TRUE
17:8460160:8466930:clu_64284_+	clu_64284_+	17:8460160-8466930:+	0.036728	rs12952757	0.165179	4.47707	NDEL1	ENSG00000166579	protein_coding	FALSE	TRUE	TRUE	FALSE	FALSE	FALSE	FALSE	-	-	TRUE	TRUE	TRUE	TRUE
1:120838102:120838745:clu_170340_+	clu_170340_+	1:120838102-120838745:+	0.0367384	rs374066178	0.9822	-3.30918	NBPF26	ENSG00000273136	protein_coding	FALSE	FALSE	FALSE	FALSE	FALSE	FALSE	FALSE	-	-	TRUE	TRUE	TRUE	TRUE
11:67207688:67217731:clu_217737_+	clu_217737_+	11:67207688-67217731:+	0.0367522	rs527974154	0.994993	-4.47428	KDM2A	ENSG00000173120	protein_coding	FALSE	TRUE	TRUE	FALSE	FALSE	FALSE	FALSE	JmjC	-	TRUE	TRUE	TRUE	TRUE
6:37174512:37174655:clu_114958_+	clu_114958_+	6:37174512-37174655:+	0.0367574	rs262928	0.690825	4.52406	PIM1	ENSG00000137193	protein_coding	FALSE	FALSE	TRUE	FALSE	FALSE	FALSE	FALSE	-	-	FALSE	FALSE	FALSE	FALSE
1:113819654:113825142:clu_33100_-	clu_33100_-	1:113819654-113825142:-	0.0367634	rs138071804	0.966602	-4.44657	PTPN22	ENSG00000134242	protein_coding	FALSE	FALSE	TRUE	FALSE	FALSE	FALSE	FALSE	-	-	TRUE	TRUE	TRUE	TRUE
11:93730712:93731150:clu_125700_-	clu_125700_-	11:93730712-93731150:-	0.0367771	rs10831093	0.504483	4.45889	TAF1D	ENSG00000166012	protein_coding	FALSE	FALSE	TRUE	FALSE	FALSE	FALSE	FALSE	-	-	TRUE	TRUE	TRUE	TRUE
14:94378571:94379464:clu_76898_+	clu_76898_+	14:94378571-94379464:+	0.0367929	rs11160175	0.48662	4.56321	SERPINA1 (OS)	ENSG00000197249 (OS)	protein_coding	TRUE	FALSE	FALSE	FALSE	FALSE	FALSE	FALSE	-	-	FALSE	FALSE	FALSE	FALSE
17:7857198:7858249:clu_135774_-	clu_135774_-	17:7857198-7858249:-	0.036794	rs7208787	0.894091	-5.19941	NAA38	ENSG00000183011	protein_coding	FALSE	TRUE	TRUE	FALSE	FALSE	FALSE	FALSE	-	-	TRUE	TRUE	TRUE	TRUE
19:16889298:16889577:clu_194011_+	clu_194011_+	19:16889298-16889577:+	0.036797	rs79198690	0.99395	4.47378	F2RL3	ENSG00000127533	protein_coding	FALSE	TRUE	TRUE	FALSE	FALSE	FALSE	FALSE	-	-	TRUE	TRUE	TRUE	TRUE
11:47358128:47358583:clu_122790_-	clu_122790_-	11:47358128-47358583:-	0.0368106	rs145827802	0.68425	4.3241	SPI1	ENSG00000066336	protein_coding	FALSE	FALSE	TRUE	FALSE	FALSE	FALSE	FALSE	-	-	FALSE	FALSE	FALSE	FALSE
2:68173417:68174735:clu_98117_+	clu_98117_+	2:68173417-68174735:+	0.036828	rs12463718	0.700488	-4.47845	PNO1	ENSG00000115946	protein_coding	FALSE	FALSE	FALSE	FALSE	FALSE	FALSE	FALSE	-	-	TRUE	TRUE	TRUE	TRUE
19:12948009:12948271:clu_193143_+	clu_193143_+	19:12948009-12948271:+	0.0368311	rs188028380	0.969936	-4.57614	RAD23A	ENSG00000179262	protein_coding	FALSE	TRUE	TRUE	FALSE	FALSE	FALSE	FALSE	Ubiquitin-like	-	TRUE	FALSE	FALSE	TRUE
19:3784884:3786169:clu_48579_-	clu_48579_-	19:3784884-3786169:-	0.0368611	rs8105735	0.994925	-4.48727	MATK	ENSG00000007264	protein_coding	FALSE	TRUE	TRUE	FALSE	FALSE	FALSE	FALSE	-	-	TRUE	TRUE	TRUE	TRUE
16:3055932:3058540:clu_78798_+	clu_78798_+	16:3055932-3058540:+	0.0368866	rs111694443	0.663406	-4.47407	MMP25	ENSG00000008516	protein_coding	FALSE	TRUE	TRUE	FALSE	FALSE	FALSE	FALSE	-	Hemopexin,Peptidase_M10	FALSE	FALSE	FALSE	FALSE
8:96966046:97029403:clu_40170_+	clu_40170_+	8:96966046-97029403:+	0.036894	rs148684432	0.990807	4.44691	CPQ	ENSG00000104324	protein_coding	FALSE	FALSE	FALSE	FALSE	FALSE	FALSE	FALSE	-	-	TRUE	TRUE	TRUE	TRUE
1:101240296:101242028:clu_169706_+	clu_169706_+	1:101240296-101242028:+	0.0368955	rs12136078	0.232659	4.4975	S1PR1	ENSG00000170989	protein_coding	FALSE	FALSE	TRUE	FALSE	FALSE	FALSE	FALSE	-	-	FALSE	TRUE	FALSE	TRUE
17:75851676:75855124:clu_140823_-	clu_140823_-	17:75851676-75855124:-	0.0369095	rs35122666	0.98715	4.48762	WBP2	ENSG00000132471	protein_coding	FALSE	FALSE	TRUE	FALSE	FALSE	FALSE	FALSE	-	-	TRUE	TRUE	TRUE	TRUE
6:169659207:169659451:clu_23973_-	clu_23973_-	6:169659207-169659451:-	0.0369401	rs13199173	0.594053	4.45088	AL031315.1,WDR27	ENSG00000285733,ENSG00000184465	protein_coding,protein_coding	FALSE	FALSE	FALSE	FALSE	FALSE	FALSE	FALSE	-	-	TRUE	TRUE	TRUE	TRUE
5:141637741:141638795:clu_129943_+	clu_129943_+	5:141637741-141638795:+	0.0369461	rs11743102	0.810327	-4.54981	RELL2	ENSG00000164620	protein_coding	FALSE	TRUE	TRUE	TRUE	FALSE	FALSE	FALSE	-	RELT	TRUE	TRUE	TRUE	TRUE
3:47917174:47921765:clu_148520_-	clu_148520_-	3:47917174-47921765:-	0.0369462	rs78700949	0.987954	4.29861	MAP4	ENSG00000047849	protein_coding	FALSE	TRUE	TRUE	FALSE	FALSE	FALSE	FALSE	-	-	TRUE	TRUE	TRUE	TRUE
2:172488228:172491024:clu_100733_+	clu_100733_+	2:172488228-172491024:+	0.0369479	rs4972839	0.788856	4.53035	ITGA6	ENSG00000091409	protein_coding	FALSE	TRUE	TRUE	FALSE	FALSE	TRUE	FALSE	-	Integrin_alpha2	TRUE	TRUE	TRUE	TRUE
13:24280154:24284135:clu_142210_+	clu_142210_+	13:24280154-24284135:+	0.0369632	rs7338464	0.930979	-4.53614	AL359736.1,SPATA13	ENSG00000273167,ENSG00000182957	protein_coding,protein_coding	FALSE	FALSE	FALSE	FALSE	FALSE	FALSE	FALSE	-	-	FALSE	TRUE	FALSE	TRUE
17:82061288:82062895:clu_141818_-	clu_141818_-	17:82061288-82062895:-	0.0369672	rs191989203	0.988421	4.5474	DUS1L	ENSG00000169718	protein_coding	FALSE	TRUE	TRUE	FALSE	FALSE	FALSE	FALSE	Dus	Dus	FALSE	FALSE	FALSE	FALSE
17:76270333:76270406:clu_69181_+	clu_69181_+	17:76270333-76270406:+	0.0369704	rs117015978	0.983659	-4.78419	UBALD2	ENSG00000185262	protein_coding	FALSE	TRUE	TRUE	FALSE	FALSE	FALSE	FALSE	-	-	FALSE	FALSE	FALSE	FALSE
3:121632512:121633067:clu_106182_+	clu_106182_+	3:121632512-121633067:+	0.0370037	rs114980268	0.994886	-4.4796	HCLS1 (OS)	ENSG00000180353 (OS)	protein_coding	TRUE	FALSE	FALSE	FALSE	FALSE	FALSE	FALSE	-	-	FALSE	FALSE	FALSE	FALSE
12:21501215:21501463:clu_159601_-	clu_159601_-	12:21501215-21501463:-	0.0370121	rs1061627	0.192871	4.46657	RECQL	ENSG00000004700	protein_coding	FALSE	FALSE	TRUE	FALSE	FALSE	FALSE	FALSE	-	-	TRUE	TRUE	TRUE	TRUE
5:149550181:149551095:clu_44686_-	clu_44686_-	5:149550181-149551095:-	0.0370273	rs62377970	0.988879	4.46455	CSNK1A1	ENSG00000113712	protein_coding	FALSE	TRUE	TRUE	FALSE	FALSE	FALSE	FALSE	Protein kinase	PK_Tyr_Ser-Thr,Pkinase	FALSE	TRUE	FALSE	TRUE
16:68302509:68304026:clu_11208_-	clu_11208_-	16:68302509-68304026:-	0.0370354	rs71148903	0.273603	-4.3791	SLC7A6OS	ENSG00000103061	protein_coding	FALSE	TRUE	TRUE	FALSE	FALSE	FALSE	FALSE	Iwr1	Iwr1	TRUE	TRUE	TRUE	TRUE
19:10258685:10259838:clu_192387_+	clu_192387_+	19:10258685-10259838:+	0.0370395	rs150377924	0.993098	-4.61179	MRPL4	ENSG00000105364	protein_coding	FALSE	TRUE	TRUE	FALSE	FALSE	FALSE	FALSE	-	Ribosomal_L4	TRUE	FALSE	FALSE	TRUE
6:41151384:41154246:clu_21308_-	clu_21308_-	6:41151384-41154246:-	0.037047	rs62396301	0.905642	4.52063	TREML1	ENSG00000161911	protein_coding	FALSE	TRUE	TRUE	FALSE	FALSE	TRUE	TRUE	Ig-like V-type	-	TRUE	TRUE	TRUE	TRUE
20:50191088:50191536:clu_5779_+	clu_5779_+	20:50191088-50191536:+	0.037047	rs45491391	0.963866	-4.52289	CEBPB	ENSG00000172216	protein_coding	FALSE	TRUE	TRUE	FALSE	FALSE	FALSE	FALSE	-	-	FALSE	FALSE	FALSE	FALSE
10:69922794:69923802:clu_90462_+	clu_90462_+	10:69922794-69923802:+	0.0370497	rs77188634	0.970111	-4.54286	COL13A1	ENSG00000197467	protein_coding	FALSE	FALSE	FALSE	FALSE	FALSE	FALSE	FALSE	-	-	TRUE	TRUE	TRUE	TRUE
15:76337967:76338252:clu_111927_+	clu_111927_+	15:76337967-76338252:+	0.0370693	rs4636879	0.200409	4.34841	ISL2	ENSG00000159556	protein_coding	FALSE	FALSE	FALSE	FALSE	FALSE	FALSE	FALSE	-	-	TRUE	TRUE	TRUE	TRUE
16:30382598:30382735:clu_9824_-	clu_9824_-	16:30382598-30382735:-	0.0370763	rs8046445	0.365212	4.25557	SEPTIN1	ENSG00000180096	protein_coding	FALSE	FALSE	FALSE	FALSE	FALSE	FALSE	FALSE	-	-	TRUE	TRUE	TRUE	TRUE
6:81752178:81752569:clu_22233_-	clu_22233_-	6:81752178-81752569:-	0.0371071	rs16893914	0.840148	-4.43794	TENT5A	ENSG00000112773	protein_coding	FALSE	TRUE	TRUE	FALSE	FALSE	FALSE	FALSE	-	-	TRUE	TRUE	TRUE	TRUE
15:77031278:77032298:clu_111952_+	clu_111952_+	15:77031278-77032298:+	0.0371269	rs11638220	0.620605	-4.36298	PSTPIP1	ENSG00000140368	protein_coding	FALSE	FALSE	TRUE	FALSE	FALSE	FALSE	FALSE	-	-	TRUE	TRUE	TRUE	TRUE
2:201330833:201337683:clu_209328_-	clu_209328_-	2:201330833-201337683:-	0.0371442	rs6730666	0.396574	-4.41163	FLACC1	ENSG00000155749	protein_coding	FALSE	FALSE	FALSE	FALSE	FALSE	FALSE	FALSE	-	-	FALSE	TRUE	FALSE	TRUE
19:48923078:48923170:clu_197739_+	clu_197739_+	19:48923078-48923170:+	0.0371497	rs35668678	0.729433	-4.51113	NUCB1	ENSG00000104805	protein_coding	FALSE	FALSE	TRUE	FALSE	FALSE	FALSE	FALSE	-	-	FALSE	FALSE	FALSE	FALSE
9:96360221:96364464:clu_86029_-	clu_86029_-	9:96360221-96364464:-	0.0371502	rs2897257	0.791896	4.42266	SLC35D2	ENSG00000130958	protein_coding	FALSE	FALSE	TRUE	FALSE	FALSE	FALSE	FALSE	-	-	TRUE	TRUE	TRUE	TRUE
11:57426652:57427066:clu_123052_-	clu_123052_-	11:57426652-57427066:-	0.0371674	rs11822910	0.781224	4.42572	SLC43A3	ENSG00000134802	protein_coding	FALSE	FALSE	TRUE	FALSE	FALSE	FALSE	FALSE	-	-	FALSE	TRUE	FALSE	TRUE
20:2659793:2660068:clu_131435_-	clu_131435_-	20:2659793-2660068:-	0.0371753	rs2073192	0.927376	-4.47412	IDH3B	ENSG00000101365	protein_coding	FALSE	TRUE	TRUE	FALSE	FALSE	FALSE	FALSE	Iso_dh	Iso_dh	TRUE	TRUE	TRUE	TRUE
11:2299707:2300684:clu_121629_-	clu_121629_-	11:2299707-2300684:-	0.0371901	rs2077112	0.121142	-4.56719	C11orf21	ENSG00000110665	protein_coding	FALSE	TRUE	TRUE	FALSE	FALSE	FALSE	FALSE	-	DUF4620	TRUE	TRUE	TRUE	TRUE
15:49156016:49161740:clu_110789_+	clu_110789_+	15:49156016-49161740:+	0.0371988	rs66636294	0.934555	4.3716	GALK2	ENSG00000156958	protein_coding	FALSE	FALSE	TRUE	FALSE	FALSE	FALSE	FALSE	-	-	TRUE	TRUE	TRUE	TRUE
12:121160974:121162424:clu_61760_+	clu_61760_+	12:121160974-121162424:+	0.0372467	rs35607692	0.96158	4.47693	P2RX7	ENSG00000089041	protein_coding	FALSE	FALSE	TRUE	FALSE	FALSE	FALSE	FALSE	-	-	TRUE	TRUE	TRUE	TRUE
2:201330833:201342370:clu_209328_-	clu_209328_-	2:201330833-201342370:-	0.0372505	rs11684481	0.976201	4.38262	FLACC1	ENSG00000155749	protein_coding	FALSE	FALSE	FALSE	FALSE	FALSE	FALSE	FALSE	-	-	TRUE	TRUE	TRUE	TRUE
19:20934150:20934949:clu_194790_+	clu_194790_+	19:20934150-20934949:+	0.0372951	rs551940895	0.989661	4.39456	ZNF85	ENSG00000105750	protein_coding	FALSE	FALSE	FALSE	FALSE	FALSE	FALSE	FALSE	-	-	TRUE	TRUE	TRUE	TRUE
10:29686651:29735751:clu_176142_-	clu_176142_-	10:29686651-29735751:-	0.0373023	rs2986956	0.673755	-4.50246	SVIL	ENSG00000197321	protein_coding	FALSE	FALSE	FALSE	FALSE	FALSE	FALSE	FALSE	-	-	TRUE	TRUE	TRUE	TRUE
14:23564221:23564333:clu_211194_-	clu_211194_-	14:23564221-23564333:-	0.0373083	rs140983547	0.994269	-4.47846	AP1G2	ENSG00000213983	protein_coding	FALSE	FALSE	FALSE	FALSE	FALSE	FALSE	FALSE	-	-	TRUE	TRUE	TRUE	TRUE
22:50250905:50250974:clu_27035_-	clu_27035_-	22:50250905-50250974:-	0.0373337	rs111895783	0.964302	4.5772	HDAC10,MAPK12	ENSG00000100429,ENSG00000188130	protein_coding,protein_coding	FALSE	FALSE	TRUE	FALSE	FALSE	FALSE	FALSE	-	-	TRUE	TRUE	TRUE	TRUE
14:60249677:60282684:clu_75739_+	clu_75739_+	14:60249677-60282684:+	0.0373483	rs142357288	0.933644	-4.3304	PPM1A	ENSG00000100614	protein_coding	FALSE	FALSE	TRUE	FALSE	FALSE	FALSE	FALSE	-	-	TRUE	TRUE	TRUE	TRUE
20:50191555:50191760:clu_5794_+	clu_5794_+	20:50191555-50191760:+	0.0373567	rs6091117	0.383174	4.4964	CEBPB	ENSG00000172216	protein_coding	FALSE	TRUE	TRUE	FALSE	FALSE	FALSE	FALSE	-	-	FALSE	FALSE	FALSE	FALSE
12:55757553:55760551:clu_160941_-	clu_160941_-	12:55757553-55760551:-	0.0373656	rs183499024	0.985784	4.39818	SARNP,AC023055.1	ENSG00000205323,ENSG00000257390	protein_coding,protein_coding	FALSE	TRUE	TRUE	FALSE	FALSE	FALSE	FALSE	-	-	TRUE	TRUE	TRUE	TRUE
1:89055215:89056016:clu_32451_-	clu_32451_-	1:89055215-89056016:-	0.0373748	rs66614512	0.482631	4.40672	GBP1	ENSG00000117228	protein_coding	FALSE	FALSE	TRUE	FALSE	FALSE	FALSE	FALSE	-	-	TRUE	TRUE	TRUE	TRUE
6:116647610:116651572:clu_22930_-	clu_22930_-	6:116647610-116651572:-	0.0373936	rs147738701	0.994348	4.41454	ZUP1	ENSG00000153975	protein_coding	FALSE	FALSE	FALSE	FALSE	FALSE	FALSE	FALSE	-	-	TRUE	TRUE	TRUE	TRUE
1:20652528:20652621:clu_29335_-	clu_29335_-	1:20652528-20652621:-	0.0373972	rs72650864	0.85145	-4.43551	DDOST	ENSG00000244038	protein_coding	FALSE	FALSE	FALSE	FALSE	FALSE	FALSE	FALSE	-	-	TRUE	TRUE	TRUE	TRUE
6:36748267:36756245:clu_21144_-	clu_21144_-	6:36748267-36756245:-	0.0373972	rs80017742	0.958172	-4.50931	CPNE5	ENSG00000124772	protein_coding	FALSE	TRUE	TRUE	FALSE	FALSE	FALSE	FALSE	-	-	TRUE	TRUE	TRUE	TRUE
11:1757484:1759013:clu_121580_-	clu_121580_-	11:1757484-1759013:-	0.0373972	rs144932926	0.918324	-4.54073	AC068580.4,CTSD	ENSG00000250644,ENSG00000117984	protein_coding,protein_coding	FALSE	TRUE	TRUE	FALSE	FALSE	FALSE	FALSE	Peptidase A1	Asp,TAXi_N	FALSE	FALSE	FALSE	FALSE
19:10921127:10921615:clu_192376_+	clu_192376_+	19:10921127-10921615:+	0.0374074	rs150056376	0.84871	-4.46528	CARM1	ENSG00000142453	protein_coding	FALSE	TRUE	TRUE	FALSE	FALSE	FALSE	FALSE	-	-	TRUE	TRUE	TRUE	TRUE
17:7107288:7107836:clu_135513_-	clu_135513_-	17:7107288-7107836:-	0.0374076	rs141344660	0.778833	-4.55093	ASGR2	ENSG00000161944	protein_coding	FALSE	TRUE	TRUE	FALSE	FALSE	TRUE	FALSE	-	Lectin_N	TRUE	FALSE	FALSE	TRUE
19:1108704:1108779:clu_47620_-	clu_47620_-	19:1108704-1108779:-	0.0374136	rs369836679	0.977701	4.54927	SBNO2	ENSG00000064932	protein_coding	FALSE	FALSE	FALSE	FALSE	FALSE	FALSE	FALSE	-	-	TRUE	TRUE	TRUE	TRUE
9:71685393:71690092:clu_85448_-	clu_85448_-	9:71685393-71690092:-	0.0374136	rs7028272	0.39303	-4.43523	CEMIP2	ENSG00000135048	protein_coding	FALSE	TRUE	TRUE	FALSE	FALSE	TRUE	FALSE	ILEI	ILEI	TRUE	TRUE	TRUE	TRUE
19:1074407:1074614:clu_47589_-	clu_47589_-	19:1074407-1074614:-	0.0374136	rs35964792	0.957858	-4.54064	AC004151.1 (OS)	ENSG00000180448 (OS)	protein_coding	TRUE	FALSE	FALSE	FALSE	FALSE	FALSE	FALSE	-	-	FALSE	FALSE	FALSE	FALSE
13:21381945:21382920:clu_17290_-	clu_17290_-	13:21381945-21382920:-	0.0374163	rs9506692	0.719383	-4.50579	ZDHHC20	ENSG00000180776	protein_coding	FALSE	FALSE	TRUE	FALSE	FALSE	FALSE	FALSE	-	-	TRUE	TRUE	TRUE	TRUE
7:56060940:56061747:clu_154296_+	clu_154296_+	7:56060940-56061747:+	0.0374727	rs4927	0.941076	-4.43661	CCT6A	ENSG00000146731	protein_coding	FALSE	FALSE	TRUE	FALSE	FALSE	FALSE	FALSE	-	-	TRUE	TRUE	TRUE	TRUE
11:17286717:17295324:clu_215319_+	clu_215319_+	11:17286717-17295324:+	0.037501	rs34452722	0.649187	-4.45856	NUCB2	ENSG00000070081	protein_coding	FALSE	FALSE	TRUE	FALSE	FALSE	FALSE	FALSE	-	-	TRUE	TRUE	TRUE	TRUE
1:150344261:150344376:clu_171101_+	clu_171101_+	1:150344261-150344376:+	0.0375542	rs147895219	0.994118	-4.29631	PRPF3	ENSG00000117360	protein_coding	FALSE	FALSE	TRUE	FALSE	FALSE	FALSE	FALSE	-	-	TRUE	TRUE	TRUE	TRUE
12:6869773:6870049:clu_57578_+	clu_57578_+	12:6869773-6870049:+	0.0375691	rs77647458	0.980655	4.42605	TPI1	ENSG00000111669	protein_coding	FALSE	FALSE	TRUE	FALSE	FALSE	FALSE	FALSE	-	-	TRUE	TRUE	TRUE	TRUE
9:93558718:93561109:clu_85950_-	clu_85950_-	9:93558718-93561109:-	0.0375691	rs2255344	0.943922	4.49687	FAM120A (OS)	ENSG00000048828 (OS)	protein_coding	TRUE	FALSE	FALSE	FALSE	FALSE	FALSE	FALSE	-	-	FALSE	FALSE	FALSE	FALSE
1:22653303:22659440:clu_166357_+	clu_166357_+	1:22653303-22659440:+	0.0375884	rs12401504	0.764095	4.50621	C1QB	ENSG00000173369	protein_coding	FALSE	FALSE	TRUE	FALSE	FALSE	FALSE	FALSE	-	-	TRUE	TRUE	TRUE	TRUE
6:118826292:118826782:clu_22954_-	clu_22954_-	6:118826292-118826782:-	0.0375944	rs847670	0.00676983	-4.42428	MCM9	ENSG00000111877	protein_coding	FALSE	FALSE	FALSE	FALSE	FALSE	FALSE	FALSE	-	-	TRUE	TRUE	TRUE	TRUE
11:64211155:64211275:clu_216747_+	clu_216747_+	11:64211155-64211275:+	0.037599	rs550347102	0.992536	4.39322	FERMT3	ENSG00000149781	protein_coding	FALSE	TRUE	TRUE	FALSE	FALSE	FALSE	FALSE	-	-	FALSE	TRUE	FALSE	TRUE
17:18294785:18299559:clu_136339_-	clu_136339_-	17:18294785-18299559:-	0.0376038	rs3866955	0.660068	4.28036	TOP3A	ENSG00000177302	protein_coding	FALSE	FALSE	FALSE	FALSE	FALSE	FALSE	FALSE	-	-	TRUE	TRUE	TRUE	TRUE
8:27516398:27518038:clu_39022_+	clu_39022_+	8:27516398-27518038:+	0.0376081	rs4149260	0.843401	4.56866	EPHX2	ENSG00000120915	protein_coding	FALSE	FALSE	FALSE	FALSE	FALSE	FALSE	FALSE	-	-	TRUE	TRUE	TRUE	TRUE
19:14641610:14644108:clu_50918_-	clu_50918_-	19:14641610-14644108:-	0.037609	rs2286361	0.425498	-4.54512	ADGRE3	ENSG00000131355	protein_coding	FALSE	TRUE	TRUE	FALSE	FALSE	TRUE	FALSE	GPS	-	TRUE	FALSE	FALSE	TRUE
2:26383347:26384959:clu_96873_+	clu_96873_+	2:26383347-26384959:+	0.0376263	rs4665803	0.0410669	-4.44053	SELENOI	ENSG00000138018	protein_coding	FALSE	FALSE	FALSE	FALSE	FALSE	FALSE	FALSE	-	-	TRUE	TRUE	TRUE	TRUE
10:92291529:92311135:clu_91201_+	clu_91201_+	10:92291529-92311135:+	0.0376434	rs2209972	0.692472	4.57411	MARCHF5	ENSG00000198060	protein_coding	FALSE	FALSE	TRUE	FALSE	FALSE	FALSE	FALSE	-	-	TRUE	TRUE	TRUE	TRUE
11:62677634:62677781:clu_123489_-	clu_123489_-	11:62677634-62677781:-	0.0376574	rs4149171	0.859308	-4.45749	UBXN1	ENSG00000162191	protein_coding	FALSE	FALSE	TRUE	FALSE	FALSE	FALSE	FALSE	-	-	TRUE	TRUE	TRUE	TRUE
14:49626048:49628012:clu_211774_-	clu_211774_-	14:49626048-49628012:-	0.0376815	rs17121651	0.230786	-4.42722	DNAAF2	ENSG00000165506	protein_coding	FALSE	FALSE	FALSE	FALSE	FALSE	FALSE	FALSE	-	-	TRUE	TRUE	TRUE	TRUE
14:24324199:24324307:clu_211349_-	clu_211349_-	14:24324199-24324307:-	0.0376853	rs149467093	0.971238	-4.4821	ADCY4	ENSG00000129467	protein_coding	FALSE	FALSE	FALSE	FALSE	FALSE	FALSE	FALSE	-	-	TRUE	TRUE	TRUE	TRUE
1:27330804:27330985:clu_166871_+	clu_166871_+	1:27330804-27330985:+	0.0377202	rs578214821	0.965664	4.38712	TMEM222	ENSG00000186501	protein_coding	FALSE	FALSE	FALSE	FALSE	FALSE	FALSE	FALSE	-	-	TRUE	TRUE	TRUE	TRUE
6:30885680:30888688:clu_113938_+	clu_113938_+	6:30885680-30888688:+	0.0377916	rs3734869	0.851586	4.60062	DDR1	ENSG00000204580	protein_coding	FALSE	TRUE	TRUE	FALSE	FALSE	FALSE	TRUE	-	-	TRUE	TRUE	TRUE	TRUE
6:130215294:130215534:clu_23085_-	clu_23085_-	6:130215294-130215534:-	0.0378078	rs11154534	0.692406	-4.50554	SAMD3	ENSG00000164483	protein_coding	FALSE	FALSE	TRUE	FALSE	FALSE	FALSE	FALSE	-	-	TRUE	TRUE	TRUE	TRUE
6:35312346:35317891:clu_114760_+	clu_114760_+	6:35312346-35317891:+	0.0378093	rs183344228	0.971957	-4.42486	DEF6	ENSG00000023892	protein_coding	FALSE	TRUE	TRUE	FALSE	FALSE	FALSE	FALSE	PH	PH	FALSE	TRUE	FALSE	TRUE
3:11602022:11702971:clu_147436_-	clu_147436_-	3:11602022-11702971:-	0.0378117	rs6788714	0.341482	-4.45364	VGLL4	ENSG00000144560	protein_coding	FALSE	TRUE	TRUE	FALSE	FALSE	FALSE	FALSE	-	VGLL4	TRUE	TRUE	TRUE	TRUE
1:169518563:169520535:clu_35839_-	clu_35839_-	1:169518563-169520535:-	0.0378194	rs6693839	0.700213	4.39641	F5	ENSG00000198734	protein_coding	FALSE	TRUE	TRUE	FALSE	FALSE	FALSE	FALSE	F5/8 type C,F5/8 type C 1	-	FALSE	TRUE	FALSE	TRUE
14:23325574:23325757:clu_74787_+	clu_74787_+	14:23325574-23325757:+	0.0378213	rs147453535	0.992184	4.96976	PABPN1	ENSG00000100836	protein_coding	FALSE	FALSE	TRUE	FALSE	FALSE	FALSE	FALSE	-	-	FALSE	FALSE	FALSE	FALSE
12:49549173:49549441:clu_58938_+	clu_58938_+	12:49549173-49549441:+	0.0378376	rs76119215	0.967315	-4.39171	KCNH3	ENSG00000135519	protein_coding	FALSE	FALSE	FALSE	FALSE	FALSE	FALSE	FALSE	-	-	TRUE	TRUE	TRUE	TRUE
19:49489912:49490232:clu_197746_+	clu_197746_+	19:49489912-49490232:+	0.0378463	rs78115327	0.63811	4.49573	RPL13A	ENSG00000142541	protein_coding	FALSE	TRUE	TRUE	FALSE	FALSE	FALSE	FALSE	-	Ribosomal_L13	TRUE	TRUE	TRUE	TRUE
13:114057474:114073720:clu_18671_-	clu_18671_-	13:114057474-114073720:-	0.0378584	rs1574170	0.785683	-4.40095	RASA3	ENSG00000185989	protein_coding	FALSE	FALSE	FALSE	FALSE	FALSE	FALSE	FALSE	-	-	TRUE	FALSE	FALSE	TRUE
3:44926847:44933118:clu_148245_-	clu_148245_-	3:44926847-44933118:-	0.0378896	rs73085645	0.994702	4.4174	ZDHHC3	ENSG00000163812	protein_coding	FALSE	TRUE	TRUE	TRUE	TRUE	TRUE	FALSE	DHHC	DHHC	TRUE	TRUE	TRUE	TRUE
18:50272955:50273334:clu_109072_-	clu_109072_-	18:50272955-50273334:-	0.0379114	rs183246077	0.992938	4.48494	MBD1	ENSG00000141644	protein_coding	FALSE	FALSE	TRUE	FALSE	FALSE	FALSE	FALSE	-	-	TRUE	TRUE	TRUE	TRUE
20:57610367:57610533:clu_133624_-	clu_133624_-	20:57610367-57610533:-	0.0379234	rs4811895	0.491313	-4.5562	ZBP1	ENSG00000124256	protein_coding	FALSE	FALSE	FALSE	FALSE	FALSE	FALSE	FALSE	-	-	TRUE	TRUE	TRUE	TRUE
12:53505262:53505649:clu_59414_+	clu_59414_+	12:53505262-53505649:+	0.0379253	rs10687200	0.0322438	4.4063	TARBP2	ENSG00000139546	protein_coding	FALSE	FALSE	FALSE	FALSE	FALSE	FALSE	FALSE	-	-	TRUE	TRUE	TRUE	TRUE
1:158844122:158845587:clu_172267_+	clu_172267_+	1:158844122-158845587:+	0.037931	rs857788	0.519198	-4.49412	MNDA	ENSG00000163563	protein_coding	FALSE	FALSE	FALSE	FALSE	FALSE	FALSE	FALSE	-	-	TRUE	TRUE	TRUE	TRUE
2:105386540:105396647:clu_207399_-	clu_207399_-	2:105386540-105396647:-	0.0379424	rs4851764	0.781271	4.50438	FHL2	ENSG00000115641	protein_coding	FALSE	FALSE	TRUE	FALSE	FALSE	FALSE	FALSE	-	-	TRUE	TRUE	TRUE	TRUE
4:112429253:112430448:clu_95156_+	clu_95156_+	4:112429253-112430448:+	0.0379548	rs231255	0.775813	-4.42481	ALPK1	ENSG00000073331	protein_coding	FALSE	FALSE	FALSE	FALSE	FALSE	FALSE	FALSE	-	-	TRUE	TRUE	TRUE	TRUE
14:102048669:102048922:clu_77181_+	clu_77181_+	14:102048669-102048922:+	0.0379569	rs368248660	0.991314	-4.93755	DYNC1H1	ENSG00000197102	protein_coding	FALSE	FALSE	TRUE	FALSE	FALSE	FALSE	FALSE	-	-	TRUE	FALSE	FALSE	TRUE
3:101574279:101579850:clu_105843_+	clu_105843_+	3:101574279-101579850:+	0.0379693	rs77877219	0.979117	-4.36855	PCNP	ENSG00000081154	protein_coding	FALSE	TRUE	TRUE	FALSE	FALSE	FALSE	FALSE	-	PCNP	TRUE	FALSE	FALSE	TRUE
6:99410964:99412551:clu_22539_-	clu_22539_-	6:99410964-99412551:-	0.0380534	rs9321515	0.522158	-4.47426	PNISR	ENSG00000132424	protein_coding	FALSE	FALSE	TRUE	FALSE	FALSE	FALSE	FALSE	-	-	TRUE	TRUE	TRUE	TRUE
22:44192104:44193801:clu_189182_+	clu_189182_+	22:44192104-44193801:+	0.0380631	rs139185	0.599205	4.51768	PARVG	ENSG00000138964	protein_coding	FALSE	TRUE	TRUE	FALSE	FALSE	FALSE	FALSE	-	-	TRUE	TRUE	TRUE	TRUE
2:197805339:198083758:clu_101203_+	clu_101203_+	2:197805339-198083758:+	0.0380793	rs700659	0.525903	-4.34481	PLCL1	ENSG00000115896	protein_coding	FALSE	TRUE	TRUE	FALSE	FALSE	FALSE	FALSE	-	-	TRUE	TRUE	TRUE	TRUE
4:673401:674212:clu_143754_-	clu_143754_-	4:673401-674212:-	0.0380856	rs139579268	0.993927	4.51276	ATP5ME	ENSG00000169020	protein_coding	FALSE	TRUE	TRUE	FALSE	FALSE	FALSE	FALSE	-	ATP-synt_E	TRUE	TRUE	TRUE	TRUE
17:7220529:7220604:clu_63915_+	clu_63915_+	17:7220529-7220604:+	0.0380856	rs35224044	0.41766	-4.51296	ACADVL	ENSG00000072778	protein_coding	FALSE	FALSE	TRUE	FALSE	FALSE	FALSE	FALSE	-	-	TRUE	TRUE	TRUE	TRUE
19:23359749:23359834:clu_52553_-	clu_52553_-	19:23359749-23359834:-	0.0380919	rs373485058	0.862115	4.37681	ZNF91	ENSG00000167232	protein_coding	FALSE	TRUE	TRUE	FALSE	FALSE	FALSE	FALSE	C2H2-type 33	zf-C2H2,zf-C2H2_6	FALSE	FALSE	FALSE	FALSE
6:34606904:34654625:clu_20898_-	clu_20898_-	6:34606904-34654625:-	0.0380961	rs2744949	0.659331	-4.39813	ILRUN	ENSG00000196821	protein_coding	FALSE	TRUE	TRUE	FALSE	FALSE	FALSE	FALSE	N_BRCA1_IG	N_BRCA1_IG	TRUE	TRUE	TRUE	TRUE
3:196241611:196241948:clu_152353_-	clu_152353_-	3:196241611-196241948:-	0.0381055	rs59289255	0.726785	4.51697	PCYT1A	ENSG00000161217	protein_coding	FALSE	TRUE	TRUE	FALSE	FALSE	FALSE	FALSE	CTP_transf_like	CTP_transf_like	TRUE	TRUE	TRUE	TRUE
6:73520056:73523725:clu_22096_-	clu_22096_-	6:73520056-73523725:-	0.0381114	rs56104432	0.966581	4.41246	EEF1A1	ENSG00000156508	protein_coding	FALSE	FALSE	TRUE	FALSE	FALSE	FALSE	FALSE	-	-	FALSE	TRUE	FALSE	TRUE
9:129134894:129136471:clu_203035_+	clu_203035_+	9:129134894-129136471:+	0.0381397	rs10988278	0.977263	4.43511	PTPA	ENSG00000119383	protein_coding	FALSE	FALSE	FALSE	FALSE	FALSE	FALSE	FALSE	-	-	TRUE	TRUE	TRUE	TRUE
15:30975003:30976819:clu_14177_-	clu_14177_-	15:30975003-30976819:-	0.0381408	rs72710407	0.980765	4.44837	MTMR10	ENSG00000166912	protein_coding	FALSE	FALSE	FALSE	FALSE	FALSE	FALSE	FALSE	-	-	TRUE	TRUE	TRUE	TRUE
7:91980333:91992885:clu_155784_+	clu_155784_+	7:91980333-91992885:+	0.0381492	rs34009088	0.600857	-4.34411	AKAP9	ENSG00000127914	protein_coding	FALSE	TRUE	TRUE	FALSE	FALSE	FALSE	FALSE	-	-	TRUE	TRUE	TRUE	TRUE
1:15946294:15948291:clu_28994_-	clu_28994_-	1:15946294-15948291:-	0.0381542	rs79859923	0.933007	4.47469	ZBTB17	ENSG00000116809	protein_coding	FALSE	TRUE	TRUE	FALSE	FALSE	FALSE	FALSE	BTB	BTB	TRUE	TRUE	TRUE	TRUE
12:10722911:10723060:clu_159424_-	clu_159424_-	12:10722911-10723060:-	0.0381639	rs60745165	0.656538	4.675	YBX3	ENSG00000060138	protein_coding	FALSE	TRUE	TRUE	FALSE	FALSE	FALSE	FALSE	-	-	FALSE	TRUE	FALSE	TRUE
19:45406724:45407094:clu_197031_+	clu_197031_+	19:45406724-45407094:+	0.0381646	rs3212971	0.86254	4.51674	CD3EAP	ENSG00000117877	protein_coding	FALSE	FALSE	TRUE	FALSE	FALSE	FALSE	FALSE	-	-	TRUE	TRUE	TRUE	TRUE
11:67284983:67285075:clu_217810_+	clu_217810_+	11:67284983-67285075:+	0.038201	rs10896164	0.0509642	4.39003	GRK2	ENSG00000173020	protein_coding	FALSE	FALSE	TRUE	FALSE	FALSE	FALSE	FALSE	-	-	TRUE	TRUE	TRUE	TRUE
7:7639144:7640723:clu_179943_-	clu_179943_-	7:7639144-7640723:-	0.0382047	rs10251718	0.97981	-4.55181	RPA3	ENSG00000106399	protein_coding	FALSE	TRUE	TRUE	FALSE	FALSE	FALSE	FALSE	-	Rep_fac-A_3	TRUE	TRUE	TRUE	TRUE
12:124332467:124333130:clu_163862_-	clu_163862_-	12:124332467-124333130:-	0.0382079	rs1702335	0.968339	4.53044	NCOR2	ENSG00000196498	protein_coding	FALSE	FALSE	FALSE	FALSE	FALSE	FALSE	FALSE	-	-	TRUE	TRUE	TRUE	TRUE
11:95151502:95157628:clu_218881_+	clu_218881_+	11:95151502-95157628:+	0.0382132	rs618249	0.372647	4.50313	AP000787.1	ENSG00000245552	lncRNA	FALSE	FALSE	TRUE	FALSE	FALSE	FALSE	FALSE	-	-	TRUE	TRUE	TRUE	TRUE
9:89358572:89358721:clu_201403_+	clu_201403_+	9:89358572-89358721:+	0.0382132	rs6559346	0.770963	4.48096	SECISBP2	ENSG00000187742	protein_coding	FALSE	FALSE	FALSE	FALSE	FALSE	FALSE	FALSE	-	-	FALSE	TRUE	FALSE	TRUE
15:94356301:94358547:clu_112683_+	clu_112683_+	15:94356301-94358547:+	0.0382335	rs10153012	0.804077	-4.47015	MCTP2	ENSG00000140563	protein_coding	FALSE	TRUE	TRUE	FALSE	FALSE	FALSE	FALSE	C2 2	C2	TRUE	TRUE	TRUE	TRUE
1:156334918:156335827:clu_35137_-	clu_35137_-	1:156334918-156335827:-	0.0382368	rs7523451	0.706713	-4.46414	CCT3	ENSG00000163468	protein_coding	FALSE	FALSE	TRUE	FALSE	FALSE	FALSE	FALSE	-	-	TRUE	TRUE	TRUE	TRUE
3:50606800:50606941:clu_149207_-	clu_149207_-	3:50606800-50606941:-	0.0382387	rs3216783	0.893304	4.31626	CISH	ENSG00000114737	protein_coding	FALSE	FALSE	TRUE	FALSE	FALSE	FALSE	FALSE	-	-	FALSE	FALSE	FALSE	FALSE
10:96616711:96620451:clu_177853_-	clu_177853_-	10:96616711-96620451:-	0.0382678	rs148155309	0.991909	4.42741	PIK3AP1	ENSG00000155629	protein_coding	FALSE	TRUE	TRUE	FALSE	FALSE	FALSE	FALSE	-	-	FALSE	TRUE	FALSE	TRUE
21:41810329:41810753:clu_185871_-	clu_185871_-	21:41810329-41810753:-	0.0382703	rs75098831	0.992106	4.56932	PRDM15	ENSG00000141956	protein_coding	FALSE	FALSE	TRUE	FALSE	FALSE	FALSE	FALSE	-	-	TRUE	TRUE	TRUE	TRUE
19:51410730:51410904:clu_55633_-	clu_55633_-	19:51410730-51410904:-	0.0382988	rs12986088	0.877416	4.54251	SIGLEC10	ENSG00000142512	protein_coding	FALSE	FALSE	TRUE	FALSE	FALSE	FALSE	FALSE	-	-	FALSE	FALSE	FALSE	FALSE
14:22872287:22873387:clu_74702_+	clu_74702_+	14:22872287-22873387:+	0.0383389	rs201047532	0.992316	-4.74622	LRP10	ENSG00000197324	protein_coding	FALSE	TRUE	TRUE	FALSE	FALSE	TRUE	TRUE	CUB 1	-	FALSE	FALSE	FALSE	FALSE
6:32830806:32832333:clu_114447_+	clu_114447_+	6:32830806-32832333:+	0.0383515	rs17206350	0.520926	4.59294	AL669918.1 (OS),TAP2 (OS)	ENSG00000250264 (OS),ENSG00000204267 (OS)	protein_coding,protein_coding	TRUE	FALSE	FALSE	FALSE	FALSE	FALSE	FALSE	-	-	FALSE	FALSE	FALSE	FALSE
19:33464062:33478046:clu_52821_-	clu_52821_-	19:33464062-33478046:-	0.0383741	rs147585427	0.98277	-4.49983	PEPD	ENSG00000124299	protein_coding	FALSE	FALSE	TRUE	FALSE	FALSE	FALSE	FALSE	-	-	TRUE	TRUE	TRUE	TRUE
12:8390511:8390902:clu_159182_-	clu_159182_-	12:8390511-8390902:-	0.0383849	rs12819239	0.799849	-4.40249	LINC00937	ENSG00000226091	lncRNA	FALSE	FALSE	TRUE	FALSE	FALSE	FALSE	FALSE	-	-	TRUE	TRUE	TRUE	TRUE
4:103082929:103085349:clu_145973_-	clu_145973_-	4:103082929-103085349:-	0.0384015	rs170563	0.340021	-4.38738	SLC9B2,BDH2	ENSG00000164038,ENSG00000164039	protein_coding,protein_coding	FALSE	FALSE	FALSE	FALSE	FALSE	FALSE	FALSE	-	-	TRUE	TRUE	TRUE	TRUE
22:23791894:23793559:clu_187213_+	clu_187213_+	22:23791894-23793559:+	0.0384035	rs6003916	0.893097	4.49683	SMARCB1	ENSG00000099956	protein_coding	FALSE	FALSE	TRUE	FALSE	FALSE	FALSE	FALSE	-	-	TRUE	TRUE	TRUE	TRUE
5:134143640:134146201:clu_129506_+	clu_129506_+	5:134143640-134146201:+	0.0384352	rs328039	0.898088	-4.48455	TCF7	ENSG00000081059	protein_coding	FALSE	TRUE	TRUE	FALSE	FALSE	FALSE	FALSE	-	-	TRUE	TRUE	TRUE	TRUE
11:64742112:64742794:clu_216931_+	clu_216931_+	11:64742112-64742794:+	0.038438	rs114588426	0.992158	4.44861	RASGRP2 (OS)	ENSG00000068831 (OS)	protein_coding	TRUE	FALSE	FALSE	FALSE	FALSE	FALSE	FALSE	-	-	FALSE	FALSE	FALSE	FALSE
17:65887:66115:clu_134155_-	clu_134155_-	17:65887-66115:-	0.0384531	rs9905462	0.987966	4.37731	AC240565.4	ENSG00000280279	lncRNA	FALSE	FALSE	FALSE	FALSE	FALSE	FALSE	FALSE	-	-	FALSE	TRUE	FALSE	TRUE
7:116251975:116252318:clu_157086_+	clu_157086_+	7:116251975-116252318:+	0.0384635	rs10269717	0.738223	-4.44676	TES	ENSG00000135269	protein_coding	FALSE	FALSE	FALSE	FALSE	FALSE	FALSE	FALSE	-	-	TRUE	TRUE	TRUE	TRUE
2:84906117:84906271:clu_98563_+	clu_98563_+	2:84906117-84906271:+	0.0384766	rs577328947	0.908499	-4.50313	TMSB10	ENSG00000034510	protein_coding	FALSE	FALSE	FALSE	FALSE	FALSE	FALSE	FALSE	-	-	TRUE	FALSE	FALSE	TRUE
12:14942410:14942510:clu_159545_-	clu_159545_-	12:14942410-14942510:-	0.0384925	rs75595606	0.993239	-4.51059	ARHGDIB	ENSG00000111348	protein_coding	FALSE	FALSE	TRUE	FALSE	FALSE	FALSE	FALSE	-	-	FALSE	FALSE	FALSE	FALSE
19:17861363:17862206:clu_194286_+	clu_194286_+	19:17861363-17862206:+	0.0384984	rs79711836	0.989413	-4.68383	RPL18A	ENSG00000105640	protein_coding	FALSE	TRUE	TRUE	FALSE	FALSE	FALSE	FALSE	Ribosomal_L18A	Ribosomal_L18A	FALSE	FALSE	FALSE	FALSE
10:37957546:37971708:clu_176290_-	clu_176290_-	10:37957546-37971708:-	0.0385045	rs11591363	0.912848	4.30321	ZNF25	ENSG00000175395	protein_coding	FALSE	FALSE	TRUE	FALSE	FALSE	FALSE	FALSE	-	-	TRUE	TRUE	TRUE	TRUE
4:13572842:13576838:clu_93544_+	clu_93544_+	4:13572842-13576838:+	0.0385389	rs16888802	0.822639	-4.47648	BOD1L1 (OS)	ENSG00000038219 (OS)	protein_coding	TRUE	FALSE	FALSE	FALSE	FALSE	FALSE	FALSE	-	-	FALSE	FALSE	FALSE	FALSE
12:26956660:26957601:clu_58260_+	clu_58260_+	12:26956660-26957601:+	0.0385406	rs118129697	0.991574	4.47604	FGFR1OP2	ENSG00000111790	protein_coding	FALSE	FALSE	FALSE	FALSE	FALSE	FALSE	FALSE	-	-	TRUE	TRUE	TRUE	TRUE
11:118557890:118559785:clu_126305_-	clu_126305_-	11:118557890-118559785:-	0.0385727	rs3741320	0.874084	-4.41066	IFT46	ENSG00000118096	protein_coding	FALSE	FALSE	FALSE	FALSE	FALSE	FALSE	FALSE	-	-	TRUE	TRUE	TRUE	TRUE
7:23597605:23611171:clu_153506_+	clu_153506_+	7:23597605-23611171:+	0.0385926	rs73077191	0.524739	4.45082	CCDC126	ENSG00000169193	protein_coding	FALSE	FALSE	TRUE	FALSE	FALSE	FALSE	FALSE	-	-	TRUE	TRUE	TRUE	TRUE
6:169602321:169613559:clu_23965_-	clu_23965_-	6:169602321-169613559:-	0.0386032	rs184792395	0.982556	-4.42868	AL031315.1,WDR27	ENSG00000285733,ENSG00000184465	protein_coding,protein_coding	FALSE	FALSE	FALSE	FALSE	FALSE	FALSE	FALSE	-	-	TRUE	TRUE	TRUE	TRUE
19:18430930:18431353:clu_52069_-	clu_52069_-	19:18430930-18431353:-	0.0386465	rs16982485	0.994164	4.4593	SSBP4 (OS)	ENSG00000130511 (OS)	protein_coding	TRUE	FALSE	FALSE	FALSE	FALSE	FALSE	FALSE	-	-	FALSE	FALSE	FALSE	FALSE
20:49279208:49280485:clu_133369_-	clu_133369_-	20:49279208-49280485:-	0.0386531	rs58243712	0.911952	4.43165	ZFAS1 (OS)	ENSG00000177410 (OS)	lncRNA	TRUE	FALSE	FALSE	FALSE	FALSE	FALSE	FALSE	-	-	FALSE	FALSE	FALSE	FALSE
18:45750149:45752178:clu_13227_+	clu_13227_+	18:45750149-45752178:+	0.0386612	rs11877028	0.526355	4.58046	SLC14A1	ENSG00000141469	protein_coding	FALSE	FALSE	TRUE	FALSE	FALSE	FALSE	FALSE	-	-	FALSE	TRUE	FALSE	TRUE
12:53381813:53382110:clu_59383_+	clu_59383_+	12:53381813-53382110:+	0.0386768	rs12368491	0.840556	-4.43685	SP1	ENSG00000185591	protein_coding	FALSE	FALSE	FALSE	FALSE	FALSE	FALSE	FALSE	-	-	TRUE	TRUE	TRUE	TRUE
6:110180633:110193182:clu_116503_+	clu_116503_+	6:110180633-110193182:+	0.038679	rs181296169	0.994776	4.622	CDC40	ENSG00000168438	protein_coding	FALSE	FALSE	FALSE	FALSE	FALSE	FALSE	FALSE	-	-	TRUE	TRUE	TRUE	TRUE
19:35740086:35740380:clu_53038_-	clu_53038_-	19:35740086-35740380:-	0.0386983	rs34562867	0.913108	4.49947	IGFLR1,AD000671.2	ENSG00000126246,ENSG00000267120	protein_coding,protein_coding	FALSE	TRUE	TRUE	FALSE	FALSE	TRUE	FALSE	-	-	TRUE	TRUE	TRUE	TRUE
2:218749387:218750009:clu_101994_+	clu_101994_+	2:218749387-218750009:+	0.0387153	rs143814114	0.984865	-4.33311	TTLL4	ENSG00000135912	protein_coding	FALSE	FALSE	FALSE	FALSE	FALSE	FALSE	FALSE	-	-	TRUE	TRUE	TRUE	TRUE
22:36159680:36160669:clu_25605_-	clu_25605_-	22:36159680-36160669:-	0.0387226	rs132644	0.175032	-4.47995	APOL3	ENSG00000128284	protein_coding	FALSE	FALSE	FALSE	FALSE	FALSE	FALSE	FALSE	-	-	TRUE	TRUE	TRUE	TRUE
17:30804108:30824523:clu_137154_-	clu_137154_-	17:30804108-30824523:-	0.0387248	rs78909753	0.960643	4.33801	CRLF3	ENSG00000176390	protein_coding	FALSE	FALSE	TRUE	FALSE	FALSE	FALSE	FALSE	-	-	TRUE	TRUE	TRUE	TRUE
15:90883017:90883080:clu_112573_+	clu_112573_+	15:90883017-90883080:+	0.0387324	rs6227	0.673581	5.02157	FURIN	ENSG00000140564	protein_coding	FALSE	FALSE	TRUE	FALSE	FALSE	FALSE	FALSE	-	-	FALSE	FALSE	FALSE	FALSE
1:120836568:120838745:clu_33282_-	clu_33282_-	1:120836568-120838745:-	0.0387583	rs587635874	0.992877	-3.28788	NBPF26 (OS)	ENSG00000273136 (OS)	protein_coding	TRUE	FALSE	FALSE	FALSE	FALSE	FALSE	FALSE	-	-	FALSE	FALSE	FALSE	FALSE
1:153777220:153777761:clu_34540_-	clu_34540_-	1:153777220-153777761:-	0.0387843	rs114779784	0.972443	-4.35895	SLC27A3 (OS)	ENSG00000143554 (OS)	protein_coding	TRUE	FALSE	FALSE	FALSE	FALSE	FALSE	FALSE	-	-	FALSE	FALSE	FALSE	FALSE
3:155142127:155142237:clu_107147_+	clu_107147_+	3:155142127-155142237:+	0.0388165	rs9867821	0.834641	-4.43821	MME	ENSG00000196549	protein_coding	FALSE	FALSE	FALSE	FALSE	FALSE	FALSE	FALSE	-	-	TRUE	TRUE	TRUE	TRUE
19:35740086:35740982:clu_53038_-	clu_53038_-	19:35740086-35740982:-	0.0388183	rs112170811	0.906188	4.59232	IGFLR1,AD000671.2	ENSG00000126246,ENSG00000267120	protein_coding,protein_coding	FALSE	TRUE	TRUE	FALSE	FALSE	TRUE	FALSE	-	-	TRUE	TRUE	TRUE	TRUE
19:39342576:39356689:clu_196090_+	clu_196090_+	19:39342576-39356689:+	0.0388646	rs36264	0.898085	-4.4618	SAMD4B	ENSG00000179134	protein_coding	FALSE	FALSE	TRUE	FALSE	FALSE	FALSE	FALSE	-	-	TRUE	TRUE	TRUE	TRUE
12:28450253:28450350:clu_58304_+	clu_58304_+	12:28450253-28450350:+	0.0388697	rs11421250	0.232571	4.4357	CCDC91	ENSG00000123106	protein_coding	FALSE	FALSE	TRUE	FALSE	FALSE	FALSE	FALSE	-	-	TRUE	TRUE	TRUE	TRUE
13:60535233:60567525:clu_143008_+	clu_143008_+	13:60535233-60567525:+	0.0388703	rs117201090	0.942824	-4.4697	TDRD3	ENSG00000083544	protein_coding	FALSE	FALSE	TRUE	FALSE	FALSE	FALSE	FALSE	-	-	TRUE	TRUE	TRUE	TRUE
7:33021357:33022053:clu_180327_-	clu_180327_-	7:33021357-33022053:-	0.0388807	rs12668520	0.812769	4.51991	NT5C3A	ENSG00000122643	protein_coding	FALSE	FALSE	TRUE	FALSE	FALSE	FALSE	FALSE	-	-	TRUE	TRUE	TRUE	TRUE
17:2985197:2991297:clu_63220_+	clu_63220_+	17:2985197-2991297:+	0.0388856	rs9896777	0.632132	4.47089	AC002316.1	ENSG00000132359	protein_coding	FALSE	FALSE	FALSE	FALSE	FALSE	FALSE	FALSE	-	-	FALSE	TRUE	FALSE	TRUE
14:71685631:71698981:clu_76129_+	clu_76129_+	14:71685631-71698981:+	0.0388862	rs36449	0.626765	-4.43501	SIPA1L1	ENSG00000197555	protein_coding	FALSE	FALSE	FALSE	FALSE	FALSE	FALSE	FALSE	-	-	TRUE	TRUE	TRUE	TRUE
1:17079415:17082545:clu_166052_+	clu_166052_+	1:17079415-17082545:+	0.0388867	rs2244949	0.37658	4.41412	PADI2 (OS)	ENSG00000117115 (OS)	protein_coding	TRUE	FALSE	FALSE	FALSE	FALSE	FALSE	FALSE	-	-	FALSE	FALSE	FALSE	FALSE
8:143575702:143576078:clu_120636_-	clu_120636_-	8:143575702-143576078:-	0.0388928	rs4977124	0.253828	-4.48174	NAPRT	ENSG00000147813	protein_coding	FALSE	FALSE	FALSE	FALSE	FALSE	FALSE	FALSE	-	-	TRUE	TRUE	TRUE	TRUE
3:157150381:157152177:clu_151430_-	clu_151430_-	3:157150381-157152177:-	0.0389116	rs1357288	0.747508	4.39821	CCNL1	ENSG00000163660	protein_coding	FALSE	FALSE	TRUE	FALSE	FALSE	FALSE	FALSE	-	-	TRUE	TRUE	TRUE	TRUE
11:3683344:3685973:clu_121736_-	clu_121736_-	11:3683344-3685973:-	0.0389123	rs79131375	0.992668	-4.4333	NUP98	ENSG00000110713	protein_coding	FALSE	TRUE	TRUE	FALSE	FALSE	FALSE	FALSE	Nup96	Nup96	TRUE	FALSE	FALSE	TRUE
17:78797879:78798400:clu_141306_-	clu_141306_-	17:78797879-78798400:-	0.0389312	rs3744801	0.421898	-4.5673	AC022966.1	ENSG00000055483	protein_coding	FALSE	FALSE	TRUE	FALSE	FALSE	FALSE	FALSE	-	-	TRUE	TRUE	TRUE	TRUE
17:75784984:75809760:clu_69006_+	clu_69006_+	17:75784984-75809760:+	0.0389672	rs34208166	0.873705	-4.48433	UNK	ENSG00000132478	protein_coding	FALSE	FALSE	TRUE	FALSE	FALSE	FALSE	FALSE	-	-	TRUE	TRUE	TRUE	TRUE
11:130142074:130143347:clu_126778_-	clu_126778_-	11:130142074-130143347:-	0.0389842	rs60314041	0.732615	4.51505	APLP2 (OS)	ENSG00000084234 (OS)	protein_coding	TRUE	FALSE	FALSE	FALSE	FALSE	FALSE	FALSE	-	-	FALSE	FALSE	FALSE	FALSE
11:68603492:68609904:clu_218042_+	clu_218042_+	11:68603492-68609904:+	0.0389854	rs10896326	0.664465	-4.50143	PPP6R3	ENSG00000110075	protein_coding	FALSE	TRUE	TRUE	FALSE	FALSE	FALSE	FALSE	-	-	TRUE	TRUE	TRUE	TRUE
1:201889616:201890316:clu_173529_+	clu_173529_+	1:201889616-201890316:+	0.0390098	rs10590797	0.798886	4.54774	SHISA4	ENSG00000198892	protein_coding	FALSE	FALSE	FALSE	FALSE	FALSE	FALSE	FALSE	-	-	TRUE	FALSE	FALSE	TRUE
20:63562382:63562520:clu_133978_-	clu_133978_-	20:63562382-63562520:-	0.0390165	rs376689016	0.994647	-4.54982	HELZ2	ENSG00000130589	protein_coding	FALSE	FALSE	FALSE	FALSE	FALSE	FALSE	FALSE	-	-	TRUE	TRUE	TRUE	TRUE
14:102363116:102376650:clu_77231_+	clu_77231_+	14:102363116-102376650:+	0.0390228	rs78061260	0.947244	4.42738	TECPR2	ENSG00000196663	protein_coding	FALSE	FALSE	FALSE	FALSE	FALSE	FALSE	FALSE	-	-	TRUE	TRUE	TRUE	TRUE
3:49175163:49175605:clu_104690_+	clu_104690_+	3:49175163-49175605:+	0.039037	rs56735597	0.880042	4.25548	KLHDC8B	ENSG00000185909	protein_coding	FALSE	FALSE	TRUE	FALSE	FALSE	FALSE	FALSE	-	-	TRUE	TRUE	TRUE	TRUE
11:12259897:12275983:clu_215210_+	clu_215210_+	11:12259897-12275983:+	0.0390448	rs11022300	0.792007	-4.49423	MICAL2	ENSG00000133816	protein_coding	FALSE	TRUE	TRUE	FALSE	FALSE	FALSE	FALSE	-	-	TRUE	TRUE	TRUE	TRUE
1:40306187:40307446:clu_31160_-	clu_31160_-	1:40306187-40307446:-	0.0390583	rs17462950	0.8897	4.45167	COL9A2	ENSG00000049089	protein_coding	FALSE	FALSE	FALSE	FALSE	FALSE	FALSE	FALSE	-	-	TRUE	TRUE	TRUE	TRUE
22:42384469:42384525:clu_26542_-	clu_26542_-	22:42384469-42384525:-	0.0390583	rs879557	0.99418	4.49289	NFAM1	ENSG00000235568	protein_coding	FALSE	FALSE	TRUE	FALSE	FALSE	FALSE	FALSE	-	-	FALSE	FALSE	FALSE	FALSE
11:14519041:14520193:clu_122224_-	clu_122224_-	11:14519041-14520193:-	0.039078	rs7110118	0.923891	-4.36397	AC018523.2,PSMA1	ENSG00000256206,ENSG00000129084	protein_coding,protein_coding	FALSE	FALSE	TRUE	FALSE	FALSE	FALSE	FALSE	-	-	TRUE	TRUE	TRUE	TRUE
11:2297916:2299428:clu_121629_-	clu_121629_-	11:2297916-2299428:-	0.0390933	rs1029409	0.478275	4.5296	C11orf21	ENSG00000110665	protein_coding	FALSE	FALSE	TRUE	FALSE	FALSE	FALSE	FALSE	-	-	TRUE	FALSE	FALSE	TRUE
15:72756447:72760407:clu_16005_-	clu_16005_-	15:72756447-72760407:-	0.039127	rs2415166	0.905239	4.36873	ADPGK	ENSG00000159322	protein_coding	FALSE	FALSE	TRUE	FALSE	FALSE	FALSE	FALSE	-	-	TRUE	TRUE	TRUE	TRUE
20:63941043:63941136:clu_134101_-	clu_134101_-	20:63941043-63941136:-	0.0391351	rs11698187	0.974324	4.50262	UCKL1	ENSG00000198276	protein_coding	FALSE	TRUE	TRUE	FALSE	FALSE	FALSE	FALSE	-	UPRTase	FALSE	TRUE	FALSE	TRUE
20:3933625:3933825:clu_131660_-	clu_131660_-	20:3933625-3933825:-	0.0391388	rs3918392	0.967805	-4.53795	RNF24	ENSG00000101236	protein_coding	FALSE	FALSE	TRUE	FALSE	FALSE	FALSE	FALSE	-	-	FALSE	FALSE	FALSE	FALSE
8:22081476:22081655:clu_38698_+	clu_38698_+	8:22081476-22081655:+	0.0391687	rs73545580	0.855702	4.67469	DMTN	ENSG00000158856	protein_coding	FALSE	FALSE	TRUE	FALSE	FALSE	FALSE	FALSE	-	-	FALSE	FALSE	FALSE	FALSE
10:104008356:104010816:clu_91975_+	clu_91975_+	10:104008356-104010816:+	0.0391746	rs11815073	0.429686	4.43157	SLK	ENSG00000065613	protein_coding	FALSE	FALSE	FALSE	FALSE	FALSE	FALSE	FALSE	-	-	TRUE	TRUE	TRUE	TRUE
1:32937309:32938397:clu_30634_-	clu_30634_-	1:32937309-32938397:-	0.0391787	rs36076202	0.706969	-4.37761	RNF19B	ENSG00000116514	protein_coding	FALSE	FALSE	FALSE	FALSE	FALSE	FALSE	FALSE	-	-	TRUE	TRUE	TRUE	TRUE
7:4786428:4787634:clu_152976_+	clu_152976_+	7:4786428-4787634:+	0.0391825	rs11981352	0.96851	-4.57379	AP5Z1	ENSG00000242802	protein_coding	FALSE	FALSE	TRUE	FALSE	FALSE	FALSE	FALSE	-	-	TRUE	TRUE	TRUE	TRUE
7:44799874:44801287:clu_154061_+	clu_154061_+	7:44799874-44801287:+	0.0391894	rs76916047	0.909432	-4.45565	PPIA	ENSG00000196262	protein_coding	FALSE	TRUE	TRUE	FALSE	FALSE	FALSE	FALSE	PPIase cyclophilin-type	Pro_isomerase	TRUE	TRUE	TRUE	TRUE
22:38221710:38222642:clu_25920_-	clu_25920_-	22:38221710-38222642:-	0.039192	rs6001002	0.490985	4.3988	TMEM184B	ENSG00000198792	protein_coding	FALSE	FALSE	TRUE	FALSE	FALSE	FALSE	FALSE	-	-	TRUE	TRUE	TRUE	TRUE
1:156134975:156136030:clu_172061_+	clu_172061_+	1:156134975-156136030:+	0.039213	rs180867610	0.99144	-4.43593	LMNA	ENSG00000160789	protein_coding	FALSE	TRUE	TRUE	FALSE	FALSE	FALSE	FALSE	IF rod	Filament	TRUE	FALSE	FALSE	TRUE
19:36121718:36122059:clu_195579_+	clu_195579_+	19:36121718-36122059:+	0.0392327	rs75814442	0.954343	-4.54172	TBCB	ENSG00000105254	protein_coding	FALSE	FALSE	TRUE	FALSE	FALSE	FALSE	FALSE	-	-	TRUE	FALSE	FALSE	TRUE
7:150720765:150720899:clu_158151_+	clu_158151_+	7:150720765-150720899:+	0.0392842	rs28772690	0.890098	4.47721	GIMAP1,GIMAP1-GIMAP5	ENSG00000213203,ENSG00000281887	protein_coding,protein_coding	FALSE	TRUE	TRUE	TRUE	TRUE	FALSE	FALSE	AIG1-type G,Lumenal	AIG1	FALSE	FALSE	FALSE	FALSE
5:60904873:60918265:clu_42507_-	clu_42507_-	5:60904873-60918265:-	0.0392882	rs4647066	0.738959	-4.35178	ERCC8	ENSG00000049167	protein_coding	FALSE	FALSE	TRUE	FALSE	FALSE	FALSE	FALSE	-	-	TRUE	TRUE	TRUE	TRUE
5:177306176:177306422:clu_130814_+	clu_130814_+	5:177306176-177306422:+	0.0392882	rs625882	0.88296	4.38106	PRELID1	ENSG00000169230	protein_coding	FALSE	TRUE	TRUE	FALSE	FALSE	FALSE	FALSE	PRELI/MSF1	PRELI	TRUE	TRUE	TRUE	TRUE
11:67392782:67393496:clu_217862_+	clu_217862_+	11:67392782-67393496:+	0.0393129	rs2066496	0.935675	-4.53404	RAD9A	ENSG00000172613	protein_coding	FALSE	FALSE	TRUE	FALSE	FALSE	FALSE	FALSE	-	-	TRUE	TRUE	TRUE	TRUE
14:90286492:90288217:clu_213126_-	clu_213126_-	14:90286492-90288217:-	0.0393426	rs398118502	0.510636	4.43503	NRDE2	ENSG00000119720	protein_coding	FALSE	FALSE	FALSE	FALSE	FALSE	FALSE	FALSE	-	-	TRUE	TRUE	TRUE	TRUE
12:128801009:128808788:clu_163939_-	clu_163939_-	12:128801009-128808788:-	0.0393573	rs12816551	0.345119	4.53116	SLC15A4	ENSG00000139370	protein_coding	FALSE	FALSE	TRUE	FALSE	FALSE	FALSE	FALSE	-	-	TRUE	TRUE	TRUE	TRUE
12:123485805:123494745:clu_163794_-	clu_163794_-	12:123485805-123494745:-	0.0393573	rs28403439	0.963881	4.37527	RILPL1	ENSG00000188026	protein_coding	FALSE	FALSE	FALSE	FALSE	FALSE	FALSE	FALSE	-	-	FALSE	TRUE	FALSE	TRUE
1:26284245:26284362:clu_29865_-	clu_29865_-	1:26284245-26284362:-	0.0393632	rs1889738	0.899915	4.39117	UBXN11	ENSG00000158062	protein_coding	FALSE	FALSE	TRUE	FALSE	FALSE	FALSE	FALSE	-	-	TRUE	TRUE	TRUE	TRUE
5:179801372:179801554:clu_45719_-	clu_45719_-	5:179801372-179801554:-	0.0393719	rs61742526	0.987941	-4.74465	MGAT4B	ENSG00000161013	protein_coding	FALSE	TRUE	TRUE	FALSE	FALSE	FALSE	FALSE	Lumenal	Glyco_transf_54	TRUE	FALSE	FALSE	TRUE
13:32278548:32287867:clu_142399_+	clu_142399_+	13:32278548-32287867:+	0.0393719	rs7981590	0.695507	4.38879	FRY	ENSG00000073910	protein_coding	FALSE	FALSE	TRUE	FALSE	FALSE	FALSE	FALSE	-	-	TRUE	FALSE	FALSE	TRUE
17:64003492:64003644:clu_140027_-	clu_140027_-	17:64003492-64003644:-	0.0393885	rs4968691	0.379769	4.33402	ICAM2	ENSG00000108622	protein_coding	FALSE	FALSE	FALSE	FALSE	FALSE	FALSE	FALSE	-	-	TRUE	FALSE	FALSE	TRUE
1:228397165:228400964:clu_37585_-	clu_37585_-	1:228397165-228400964:-	0.03946	rs116254422	0.9802	4.36555	TRIM11	ENSG00000154370	protein_coding	FALSE	FALSE	TRUE	FALSE	FALSE	FALSE	FALSE	-	-	TRUE	TRUE	TRUE	TRUE
7:127888012:127904747:clu_157159_+	clu_157159_+	7:127888012-127904747:+	0.0394721	rs117220746	0.966381	4.42093	SND1	ENSG00000197157	protein_coding	FALSE	FALSE	TRUE	FALSE	FALSE	FALSE	FALSE	-	-	TRUE	TRUE	TRUE	TRUE
22:30022697:30023457:clu_187627_+	clu_187627_+	22:30022697-30023457:+	0.0394879	rs5763749	0.887548	4.40534	MTMR3	ENSG00000100330	protein_coding	FALSE	FALSE	FALSE	FALSE	FALSE	FALSE	FALSE	-	-	TRUE	TRUE	TRUE	TRUE
22:29209645:29214926:clu_187521_+	clu_187521_+	22:29209645-29214926:+	0.0394903	rs9613918	0.643336	-4.45072	EMID1	ENSG00000186998	protein_coding	FALSE	FALSE	FALSE	FALSE	FALSE	FALSE	FALSE	-	-	FALSE	TRUE	FALSE	TRUE
5:88269119:88269468:clu_128793_+	clu_128793_+	5:88269119-88269468:+	0.0395085	rs369942376	0.55541	-4.33005	TMEM161B-AS1	ENSG00000247828	lncRNA	FALSE	FALSE	FALSE	FALSE	FALSE	FALSE	FALSE	-	-	TRUE	TRUE	TRUE	TRUE
7:102751801:102757854:clu_156848_+	clu_156848_+	7:102751801-102757854:+	0.0395192	rs1725605	0.69877	4.27948	FAM185A	ENSG00000222011	protein_coding	FALSE	FALSE	TRUE	FALSE	FALSE	FALSE	FALSE	-	-	TRUE	TRUE	TRUE	TRUE
18:50932360:50940288:clu_13370_+	clu_13370_+	18:50932360-50940288:+	0.0395192	rs7235543	0.985151	-4.44086	ME2	ENSG00000082212	protein_coding	FALSE	TRUE	TRUE	FALSE	FALSE	FALSE	FALSE	Malic_M	Malic_M	TRUE	TRUE	TRUE	TRUE
16:28211736:28211800:clu_9096_-	clu_9096_-	16:28211736-28211800:-	0.0395196	rs118099347	0.994274	4.40497	XPO6	ENSG00000169180	protein_coding	FALSE	FALSE	TRUE	FALSE	FALSE	FALSE	FALSE	-	-	FALSE	FALSE	FALSE	FALSE
14:50735617:50739308:clu_211851_-	clu_211851_-	14:50735617-50739308:-	0.0395565	rs3015465	0.27865	-4.46375	NIN	ENSG00000100503	protein_coding	FALSE	TRUE	TRUE	FALSE	FALSE	FALSE	FALSE	-	-	TRUE	TRUE	TRUE	TRUE
11:106079692:106090557:clu_219011_+	clu_219011_+	11:106079692-106090557:+	0.0395591	rs58427815	0.695439	4.36533	AASDHPPT	ENSG00000149313	protein_coding	FALSE	FALSE	FALSE	FALSE	FALSE	FALSE	FALSE	-	-	TRUE	TRUE	TRUE	TRUE
17:7577452:7577569:clu_64020_+	clu_64020_+	17:7577452-7577569:+	0.0395723	rs62059713	0.832705	-4.45689	SENP3-EIF4A1,EIF4A1,AC016876.3	ENSG00000277957,ENSG00000161960,ENSG00000264772	protein_coding,protein_coding,lncRNA	FALSE	TRUE	TRUE	FALSE	FALSE	FALSE	FALSE	Helicase ATP-binding,Helicase C-terminal	-	FALSE	TRUE	FALSE	TRUE
10:98425926:98427215:clu_178020_-	clu_178020_-	10:98425926-98427215:-	0.0395925	rs7909131	0.684008	-4.3839	HPS1	ENSG00000107521	protein_coding	FALSE	TRUE	TRUE	FALSE	FALSE	FALSE	FALSE	Fuz_longin_2	Fuz_longin_2	TRUE	FALSE	FALSE	TRUE
15:72208891:72209673:clu_111604_+	clu_111604_+	15:72208891-72209673:+	0.0395971	rs117739850	0.993818	4.49345	PKM (OS)	ENSG00000067225 (OS)	protein_coding	TRUE	FALSE	FALSE	FALSE	FALSE	FALSE	FALSE	-	-	FALSE	FALSE	FALSE	FALSE
1:212430336:212431741:clu_37108_-	clu_37108_-	1:212430336-212431741:-	0.0396067	rs60977696	0.940728	-4.44601	AC092803.3	ENSG00000287445	lncRNA	FALSE	FALSE	TRUE	FALSE	FALSE	FALSE	FALSE	-	-	FALSE	FALSE	FALSE	FALSE
4:148063300:148064416:clu_95633_+	clu_95633_+	4:148063300-148064416:+	0.0396424	rs6827412	0.385318	4.42296	ARHGAP10	ENSG00000071205	protein_coding	FALSE	FALSE	FALSE	FALSE	FALSE	FALSE	FALSE	-	-	TRUE	TRUE	TRUE	TRUE
15:34231092:34234666:clu_14276_-	clu_14276_-	15:34231092-34234666:-	0.0396729	rs56761496	0.901124	-4.48674	SLC12A6	ENSG00000140199	protein_coding	FALSE	TRUE	TRUE	FALSE	TRUE	FALSE	FALSE	SLC12	SLC12	FALSE	FALSE	FALSE	FALSE
1:39568939:39569595:clu_31086_-	clu_31086_-	1:39568939-39569595:-	0.0396765	rs145863291	0.970132	4.40306	PABPC4	ENSG00000090621	protein_coding	FALSE	FALSE	TRUE	FALSE	FALSE	FALSE	FALSE	-	-	TRUE	TRUE	TRUE	TRUE
9:137450255:137452365:clu_88570_-	clu_88570_-	9:137450255-137452365:-	0.039698	rs9414731	0.0683037	4.5355	NSMF	ENSG00000165802	protein_coding	FALSE	FALSE	FALSE	FALSE	FALSE	FALSE	FALSE	-	-	TRUE	TRUE	TRUE	TRUE
6:132772206:132772993:clu_23149_-	clu_23149_-	6:132772206-132772993:-	0.0397153	rs12198970	0.941415	-4.48207	SLC18B1	ENSG00000146409	protein_coding	FALSE	FALSE	TRUE	FALSE	FALSE	FALSE	FALSE	-	-	TRUE	TRUE	TRUE	TRUE
19:38701121:38704934:clu_53497_-	clu_53497_-	19:38701121-38704934:-	0.0397154	rs3786845	0.522673	-4.45838	ACTN4 (OS)	ENSG00000130402 (OS)	protein_coding	TRUE	FALSE	FALSE	FALSE	FALSE	FALSE	FALSE	-	-	FALSE	FALSE	FALSE	FALSE
3:51962892:51967326:clu_149278_-	clu_149278_-	3:51962892-51967326:-	0.0397615	rs142940455	0.988858	-4.36128	PCBP4,AC115284.1	ENSG00000090097,ENSG00000272762	protein_coding,lncRNA	FALSE	FALSE	TRUE	FALSE	FALSE	FALSE	FALSE	-	-	TRUE	TRUE	TRUE	TRUE
12:49994329:49994414:clu_160443_-	clu_160443_-	12:49994329-49994414:-	0.0397639	rs12367809	0.624731	4.34276	RACGAP1	ENSG00000161800	protein_coding	FALSE	FALSE	FALSE	FALSE	FALSE	FALSE	FALSE	-	-	TRUE	TRUE	TRUE	TRUE
16:50266680:50287912:clu_81919_+	clu_81919_+	16:50266680-50287912:+	0.0398084	rs397766022	0.829891	-4.41801	ADCY7	ENSG00000121281	protein_coding	FALSE	FALSE	TRUE	FALSE	FALSE	FALSE	FALSE	-	-	TRUE	TRUE	TRUE	TRUE
3:58428614:58429708:clu_149641_-	clu_149641_-	3:58428614-58429708:-	0.0398091	rs150516194	0.545212	-4.43927	PDHB	ENSG00000168291	protein_coding	FALSE	FALSE	FALSE	FALSE	FALSE	FALSE	FALSE	-	-	TRUE	TRUE	TRUE	TRUE
2:111480061:111494885:clu_207531_-	clu_207531_-	2:111480061-111494885:-	0.0398098	rs200436484	0.413505	-4.36997	MIR4435-2HG,AC017002.4	ENSG00000172965,ENSG00000285016	lncRNA,lncRNA	FALSE	FALSE	TRUE	FALSE	FALSE	FALSE	FALSE	-	-	TRUE	TRUE	TRUE	TRUE
2:200853449:200853903:clu_209236_-	clu_209236_-	2:200853449-200853903:-	0.0398105	rs13022238	0.288599	-4.38858	CLK1	ENSG00000013441	protein_coding	FALSE	FALSE	FALSE	FALSE	FALSE	FALSE	FALSE	-	-	TRUE	TRUE	TRUE	TRUE
2:64100499:64104278:clu_205900_-	clu_205900_-	2:64100499-64104278:-	0.0398121	rs10192104	0.955422	-4.58233	PELI1	ENSG00000197329	protein_coding	FALSE	FALSE	FALSE	FALSE	FALSE	FALSE	FALSE	-	-	FALSE	TRUE	FALSE	TRUE
18:11981765:12028043:clu_12792_+	clu_12792_+	18:11981765-12028043:+	0.0398395	rs8093219	0.858753	4.45922	IMPA2	ENSG00000141401	protein_coding	FALSE	TRUE	TRUE	FALSE	FALSE	FALSE	FALSE	-	Inositol_P	TRUE	TRUE	TRUE	TRUE
11:102368548:102377496:clu_218950_+	clu_218950_+	11:102368548-102377496:+	0.0398395	rs34510872	0.950806	4.4709	BIRC2	ENSG00000110330	protein_coding	FALSE	FALSE	FALSE	FALSE	FALSE	FALSE	FALSE	-	-	TRUE	TRUE	TRUE	TRUE
14:91813825:91836183:clu_213219_-	clu_213219_-	14:91813825-91836183:-	0.0398667	rs117537591	0.958315	-4.44653	TC2N	ENSG00000165929	protein_coding	FALSE	FALSE	TRUE	FALSE	FALSE	FALSE	FALSE	-	-	TRUE	TRUE	TRUE	TRUE
2:45562756:45573207:clu_205516_-	clu_205516_-	2:45562756-45573207:-	0.0398852	rs114614721	0.982406	-4.51539	SRBD1	ENSG00000068784	protein_coding	FALSE	FALSE	TRUE	FALSE	FALSE	FALSE	FALSE	-	-	TRUE	TRUE	TRUE	TRUE
1:153933560:153933801:clu_34569_-	clu_34569_-	1:153933560-153933801:-	0.039942	rs112173565	0.987468	-4.38327	DENND4B	ENSG00000198837	protein_coding	FALSE	TRUE	TRUE	FALSE	FALSE	FALSE	FALSE	-	-	FALSE	FALSE	FALSE	FALSE
1:173864075:173864484:clu_35970_-	clu_35970_-	1:173864075-173864484:-	0.0399451	rs150638737	0.989807	-4.29305	GAS5	ENSG00000234741	lncRNA	FALSE	FALSE	TRUE	FALSE	FALSE	FALSE	FALSE	-	-	TRUE	TRUE	TRUE	TRUE
22:19176494:19176599:clu_24286_-	clu_24286_-	22:19176494-19176599:-	0.0399545	rs117927892	0.987057	-4.523	SLC25A1	ENSG00000100075	protein_coding	FALSE	TRUE	TRUE	FALSE	FALSE	FALSE	FALSE	-	Mito_carr	FALSE	TRUE	FALSE	TRUE
4:108073034:108078220:clu_146041_-	clu_146041_-	4:108073034-108078220:-	0.0399545	rs4956154	0.174492	4.41389	LEF1	ENSG00000138795	protein_coding	FALSE	FALSE	TRUE	FALSE	FALSE	FALSE	FALSE	-	-	TRUE	FALSE	FALSE	TRUE
6:30730547:30730927:clu_20015_-	clu_20015_-	6:30730547-30730927:-	0.0399589	rs56205037	0.931246	-4.50655	FLOT1	ENSG00000137312	protein_coding	FALSE	TRUE	TRUE	FALSE	FALSE	FALSE	FALSE	Flot	-	FALSE	FALSE	FALSE	FALSE
4:55423263:55424538:clu_94282_+	clu_94282_+	4:55423263-55424538:+	0.0399716	rs141776875	0.993462	-4.82216	TMEM165	ENSG00000134851	protein_coding	FALSE	FALSE	TRUE	FALSE	FALSE	FALSE	FALSE	-	-	FALSE	TRUE	FALSE	TRUE
1:207321865:207322382:clu_173965_+	clu_173965_+	1:207321865-207322382:+	0.0399766	rs6671700	0.307775	4.45257	CD55	ENSG00000196352	protein_coding	FALSE	TRUE	TRUE	FALSE	FALSE	FALSE	TRUE	Sushi	-	TRUE	TRUE	TRUE	TRUE
2:24135187:24137909:clu_96701_+	clu_96701_+	2:24135187-24137909:+	0.0399857	rs6545222	0.239261	-4.49113	FAM228B,AC008073.3	ENSG00000219626,ENSG00000276087	protein_coding,protein_coding	FALSE	FALSE	FALSE	FALSE	FALSE	FALSE	FALSE	-	-	TRUE	TRUE	TRUE	TRUE
7:92578380:92579358:clu_182385_-	clu_182385_-	7:92578380-92579358:-	0.0400181	rs4727279	0.823229	-4.47412	FAM133B	ENSG00000234545	protein_coding	FALSE	TRUE	TRUE	FALSE	FALSE	FALSE	FALSE	-	-	FALSE	FALSE	FALSE	FALSE
5:133000201:133006759:clu_44123_-	clu_44123_-	5:133000201-133006759:-	0.0400181	rs10053483	0.718124	4.3985	ZCCHC10	ENSG00000155329	protein_coding	FALSE	FALSE	FALSE	FALSE	FALSE	FALSE	FALSE	-	-	TRUE	TRUE	TRUE	TRUE
2:201017170:201022059:clu_209242_-	clu_209242_-	2:201017170-201022059:-	0.0400181	rs17532861	0.832855	4.38389	FAM126B	ENSG00000155744	protein_coding	FALSE	FALSE	TRUE	FALSE	FALSE	FALSE	FALSE	-	-	TRUE	TRUE	TRUE	TRUE
6:109369017:109370411:clu_22710_-	clu_22710_-	6:109369017-109370411:-	0.040045	rs9487068	0.664964	-4.38352	CD164	ENSG00000135535	protein_coding	FALSE	FALSE	FALSE	FALSE	FALSE	FALSE	FALSE	-	-	TRUE	TRUE	TRUE	TRUE
10:100286332:100286605:clu_178081_-	clu_178081_-	10:100286332-100286605:-	0.0400559	rs10786583	0.473378	-4.42123	BLOC1S2	ENSG00000196072	protein_coding	FALSE	FALSE	TRUE	FALSE	FALSE	FALSE	FALSE	-	-	TRUE	TRUE	TRUE	TRUE
2:74458537:74459643:clu_98437_+	clu_98437_+	2:74458537-74459643:+	0.0400611	rs28363042	0.985478	4.39945	INO80B-WBP1,WBP1	ENSG00000274049,ENSG00000239779	protein_coding,protein_coding	FALSE	TRUE	TRUE	FALSE	FALSE	FALSE	FALSE	PAPA-1	PAPA-1	TRUE	TRUE	TRUE	TRUE
19:51747005:51751814:clu_198347_+	clu_198347_+	19:51747005-51751814:+	0.0400611	rs12610031	0.853409	4.50863	FPR1 (OS)	ENSG00000171051 (OS)	protein_coding	TRUE	FALSE	FALSE	FALSE	FALSE	FALSE	FALSE	-	-	FALSE	FALSE	FALSE	FALSE
11:130121810:130123692:clu_219869_+	clu_219869_+	11:130121810-130123692:+	0.0400656	rs11221986	0.935811	4.49078	APLP2	ENSG00000084234	protein_coding	FALSE	TRUE	TRUE	FALSE	FALSE	TRUE	FALSE	BPTI/Kunitz inhibitor,E1	APP_N,Kunitz_BPTI	TRUE	FALSE	FALSE	TRUE
17:7017014:7017261:clu_63836_+	clu_63836_+	17:7017014-7017261:+	0.0400806	rs3072408	0.92823	4.4853	RNASEK-C17orf49,C17orf49	ENSG00000161939,ENSG00000258315	protein_coding,protein_coding	FALSE	TRUE	TRUE	FALSE	FALSE	FALSE	FALSE	-	-	TRUE	TRUE	TRUE	TRUE
1:161518552:161600131:clu_172486_+	clu_172486_+	1:161518552-161600131:+	0.0400806	rs141528451	0.985348	-4.44439	AL590385.2	ENSG00000273112	lncRNA	FALSE	TRUE	TRUE	TRUE	TRUE	TRUE	TRUE	Ig-like,Ig-like C2-type 1,Ig-like C2-type 2	HSP70,ig,Ig_2,Ig_3,MreB_Mbl	FALSE	FALSE	FALSE	FALSE
6:169712539:169714733:clu_23976_-	clu_23976_-	6:169712539-169714733:-	0.0400923	rs6605545	0.739106	4.47329	PHF10	ENSG00000130024	protein_coding	FALSE	FALSE	FALSE	FALSE	FALSE	FALSE	FALSE	-	-	TRUE	TRUE	TRUE	TRUE
12:128815070:128823398:clu_62396_+	clu_62396_+	12:128815070-128823398:+	0.0401153	rs188478269	0.991328	4.5296	SLC15A4 (OS)	ENSG00000139370 (OS)	protein_coding	TRUE	FALSE	FALSE	FALSE	FALSE	FALSE	FALSE	-	-	FALSE	FALSE	FALSE	FALSE
17:8162369:8162878:clu_135865_-	clu_135865_-	17:8162369-8162878:-	0.0401413	rs77986126	0.982568	4.49732	AC129492.3,VAMP2	ENSG00000263620,ENSG00000220205	protein_coding,protein_coding	FALSE	TRUE	TRUE	FALSE	FALSE	FALSE	FALSE	-	-	TRUE	TRUE	TRUE	TRUE
1:45334511:45339899:clu_31490_-	clu_31490_-	1:45334511-45339899:-	0.040151	rs61643722	0.0139315	-4.30046	MUTYH,AL451136.1	ENSG00000132781,ENSG00000288208	protein_coding,protein_coding	FALSE	TRUE	TRUE	FALSE	FALSE	FALSE	FALSE	ENDO3c,Nudix hydrolase,Protein kinase	PK_Tyr_Ser-Thr,Pkinase	TRUE	TRUE	TRUE	TRUE
2:144405024:144429769:clu_208165_-	clu_208165_-	2:144405024-144429769:-	0.0401563	rs376860225	0.968074	-4.36689	ZEB2	ENSG00000169554	protein_coding	FALSE	TRUE	TRUE	FALSE	FALSE	FALSE	FALSE	-	-	TRUE	TRUE	TRUE	TRUE
11:64860205:64874421:clu_123907_-	clu_123907_-	11:64860205-64874421:-	0.0401685	rs11231903	0.667056	-4.42591	EHD1	ENSG00000110047	protein_coding	FALSE	TRUE	TRUE	FALSE	FALSE	FALSE	FALSE	Dynamin-type G	Dynamin_N,MMR_HSR1	TRUE	FALSE	FALSE	TRUE
12:101914232:101920109:clu_60854_+	clu_60854_+	12:101914232-101920109:+	0.0401954	rs12319175	0.781061	4.44311	DRAM1	ENSG00000136048	protein_coding	FALSE	FALSE	TRUE	FALSE	FALSE	FALSE	FALSE	-	-	TRUE	TRUE	TRUE	TRUE
11:10504659:10505708:clu_215170_+	clu_215170_+	11:10504659-10505708:+	0.0402115	rs144905298	0.582554	4.46466	AMPD3	ENSG00000133805	protein_coding	FALSE	FALSE	FALSE	FALSE	FALSE	FALSE	FALSE	-	-	TRUE	TRUE	TRUE	TRUE
17:21301458:21302143:clu_64929_+	clu_64929_+	17:21301458-21302143:+	0.0402324	rs34975883	0.667202	4.30019	MAP2K3	ENSG00000034152	protein_coding	FALSE	FALSE	FALSE	FALSE	FALSE	FALSE	FALSE	-	-	FALSE	TRUE	FALSE	TRUE
19:48874172:48874381:clu_197710_+	clu_197710_+	19:48874172-48874381:+	0.0402415	rs138685407	0.993652	-4.50361	PPP1R15A	ENSG00000087074	protein_coding	FALSE	TRUE	TRUE	FALSE	TRUE	FALSE	FALSE	-	-	FALSE	FALSE	FALSE	FALSE
19:18177292:18177849:clu_51991_-	clu_51991_-	19:18177292-18177849:-	0.040251	rs80351300	0.959665	-4.56002	AC007192.1 (OS),IFI30 (OS)	ENSG00000268173 (OS),ENSG00000216490 (OS)	protein_coding,protein_coding	TRUE	FALSE	FALSE	FALSE	FALSE	FALSE	FALSE	-	-	FALSE	FALSE	FALSE	FALSE
7:54757590:54759158:clu_180842_-	clu_180842_-	7:54757590-54759158:-	0.0402528	rs2699233	0.733701	-4.53774	SEC61G	ENSG00000132432	protein_coding	FALSE	FALSE	TRUE	FALSE	FALSE	FALSE	FALSE	-	-	TRUE	FALSE	FALSE	TRUE
3:46998879:46998959:clu_104335_+	clu_104335_+	3:46998879-46998959:+	0.0402638	rs141048596	0.982147	-4.38508	NBEAL2	ENSG00000160796	protein_coding	FALSE	FALSE	FALSE	FALSE	FALSE	FALSE	FALSE	-	-	TRUE	TRUE	TRUE	TRUE
22:50438705:50439701:clu_189560_+	clu_189560_+	22:50438705-50439701:+	0.0402798	rs7285141	0.285917	4.55236	PPP6R2	ENSG00000100239	protein_coding	FALSE	TRUE	TRUE	FALSE	FALSE	FALSE	FALSE	-	-	FALSE	TRUE	FALSE	TRUE
19:51643453:51643567:clu_55749_-	clu_55749_-	19:51643453-51643567:-	0.040289	rs12462233	0.81364	4.53989	SIGLEC5,AC018755.2,SIGLEC14	ENSG00000105501,ENSG00000268500,ENSG00000254415	protein_coding,protein_coding,protein_coding	FALSE	TRUE	TRUE	TRUE	TRUE	TRUE	FALSE	-	-	FALSE	FALSE	FALSE	FALSE
12:8536205:8539200:clu_159207_-	clu_159207_-	12:8536205-8539200:-	0.0403111	rs10841876	0.545227	-4.3838	CLEC4E	ENSG00000166523	protein_coding	FALSE	TRUE	TRUE	FALSE	FALSE	TRUE	FALSE	C-type lectin	Lectin_C	TRUE	TRUE	TRUE	TRUE
17:57002181:57006173:clu_67693_+	clu_67693_+	17:57002181-57006173:+	0.0403558	rs9899845	0.294897	-4.45436	SCPEP1	ENSG00000121064	protein_coding	FALSE	FALSE	FALSE	FALSE	FALSE	FALSE	FALSE	-	-	TRUE	TRUE	TRUE	TRUE
19:38407077:38408751:clu_195900_+	clu_195900_+	19:38407077-38408751:+	0.0403559	rs73044940	0.93516	-4.45552	FAM98C	ENSG00000130244	protein_coding	FALSE	FALSE	TRUE	FALSE	FALSE	FALSE	FALSE	-	-	TRUE	TRUE	TRUE	TRUE
5:178209432:178210132:clu_130982_+	clu_130982_+	5:178209432-178210132:+	0.0403755	rs5023958	0.640222	4.50132	HNRNPAB	ENSG00000197451	protein_coding	FALSE	TRUE	TRUE	FALSE	FALSE	FALSE	FALSE	-	-	TRUE	TRUE	TRUE	TRUE
22:24178240:24178328:clu_187283_+	clu_187283_+	22:24178240-24178328:+	0.0403755	rs149520481	0.994864	-4.85271	CABIN1	ENSG00000099991	protein_coding	FALSE	FALSE	TRUE	FALSE	FALSE	FALSE	FALSE	-	-	FALSE	FALSE	FALSE	FALSE
6:36131157:36131271:clu_114835_+	clu_114835_+	6:36131157-36131271:+	0.0403851	rs1059227	0.344412	4.40754	MAPK13	ENSG00000156711	protein_coding	FALSE	FALSE	FALSE	FALSE	FALSE	FALSE	FALSE	-	-	TRUE	TRUE	TRUE	TRUE
7:128957315:128967280:clu_183892_-	clu_183892_-	7:128957315-128967280:-	0.0403987	rs1874332	0.493962	-4.4565	TNPO3	ENSG00000064419	protein_coding	FALSE	FALSE	FALSE	FALSE	FALSE	FALSE	FALSE	-	-	TRUE	TRUE	TRUE	TRUE
14:74692328:74712933:clu_212786_-	clu_212786_-	14:74692328-74712933:-	0.0404035	rs67212334	0.780047	4.42628	AREL1	ENSG00000119682	protein_coding	FALSE	FALSE	TRUE	FALSE	FALSE	FALSE	FALSE	-	-	TRUE	TRUE	TRUE	TRUE
22:23766275:23767374:clu_24834_-	clu_24834_-	22:23766275-23767374:-	0.0404133	rs738789	0.0712009	-4.4862	CHCHD10	ENSG00000250479	protein_coding	FALSE	TRUE	TRUE	FALSE	FALSE	FALSE	FALSE	-	-	TRUE	TRUE	TRUE	TRUE
3:197869292:197869533:clu_108197_+	clu_108197_+	3:197869292-197869533:+	0.0404255	rs62283990	0.991881	-4.44238	LRCH3	ENSG00000186001	protein_coding	FALSE	FALSE	FALSE	FALSE	FALSE	FALSE	FALSE	-	-	FALSE	FALSE	FALSE	FALSE
1:95244651:95246542:clu_169611_+	clu_169611_+	1:95244651-95246542:+	0.0404519	rs41292701	0.974704	-4.47635	TLCD4-RWDD3,RWDD3	ENSG00000271092,ENSG00000122481	protein_coding,protein_coding	FALSE	TRUE	TRUE	FALSE	FALSE	FALSE	FALSE	-	-	TRUE	TRUE	TRUE	TRUE
10:93323358:93325826:clu_177754_-	clu_177754_-	10:93323358-93325826:-	0.0404776	rs148956477	0.967128	-4.47628	MYOF	ENSG00000138119	protein_coding	FALSE	FALSE	TRUE	FALSE	FALSE	FALSE	FALSE	-	-	TRUE	TRUE	TRUE	TRUE
6:2834012:2837882:clu_19094_-	clu_19094_-	6:2834012-2837882:-	0.0404798	rs316340	0.490604	4.70513	SERPINB1	ENSG00000021355	protein_coding	FALSE	TRUE	TRUE	FALSE	FALSE	FALSE	FALSE	SERPIN	Serpin	TRUE	TRUE	TRUE	TRUE
12:25063816:25068156:clu_58213_+	clu_58213_+	12:25063816-25068156:+	0.040491	rs75761974	0.978362	4.50409	LRMP	ENSG00000118308	protein_coding	FALSE	TRUE	TRUE	FALSE	TRUE	FALSE	FALSE	-	MRVI1	TRUE	FALSE	FALSE	TRUE
2:86442233:86442990:clu_98708_+	clu_98708_+	2:86442233-86442990:+	0.0405713	rs569762236	0.857298	4.40926	KDM3A	ENSG00000115548	protein_coding	FALSE	FALSE	TRUE	FALSE	FALSE	FALSE	FALSE	-	-	TRUE	FALSE	FALSE	TRUE
4:48831249:48832620:clu_94127_+	clu_94127_+	4:48831249-48832620:+	0.0405899	rs79407743	0.968419	4.31785	OCIAD1	ENSG00000109180	protein_coding	FALSE	FALSE	TRUE	FALSE	FALSE	FALSE	FALSE	-	-	TRUE	TRUE	TRUE	TRUE
19:19679491:19679999:clu_194724_+	clu_194724_+	19:19679491-19679999:+	0.0406022	rs183997365	0.994548	4.44258	ZNF101	ENSG00000181896	protein_coding	FALSE	TRUE	TRUE	FALSE	FALSE	FALSE	FALSE	C2H2-type,C2H2-type 2,C2H2-type 3; degenerate,C2H2-type 4,C2H2-type 5,C2H2-type 6,C2H2-type 7	zf-C2H2,zf-C2H2_6,zf-met	FALSE	FALSE	FALSE	FALSE
10:32034838:32037254:clu_176206_-	clu_176206_-	10:32034838-32037254:-	0.0406125	rs211303	0.880712	-4.44077	KIF5B	ENSG00000170759	protein_coding	FALSE	TRUE	TRUE	FALSE	FALSE	FALSE	FALSE	Kinesin motor	Kinesin	TRUE	TRUE	TRUE	TRUE
1:176149074:176162869:clu_36048_-	clu_36048_-	1:176149074-176162869:-	0.0406418	rs3748618	0.623082	4.37065	COP1	ENSG00000143207	protein_coding	FALSE	FALSE	FALSE	FALSE	FALSE	FALSE	FALSE	-	-	TRUE	TRUE	TRUE	TRUE
3:56558910:56559569:clu_105322_+	clu_105322_+	3:56558910-56559569:+	0.0406617	rs6792241	0.789427	4.41432	CCDC66	ENSG00000180376	protein_coding	FALSE	FALSE	FALSE	FALSE	FALSE	FALSE	FALSE	-	-	TRUE	TRUE	TRUE	TRUE
16:4450497:4454811:clu_79008_+	clu_79008_+	16:4450497-4454811:+	0.0406645	rs149855780	0.988067	4.50772	DNAJA3	ENSG00000103423	protein_coding	FALSE	FALSE	FALSE	FALSE	FALSE	FALSE	FALSE	-	-	TRUE	TRUE	TRUE	TRUE
4:3428711:3430407:clu_93255_+	clu_93255_+	4:3428711-3430407:+	0.0406665	rs73792760	0.984935	4.48411	RGS12	ENSG00000159788	protein_coding	FALSE	FALSE	FALSE	FALSE	FALSE	FALSE	FALSE	-	-	TRUE	TRUE	TRUE	TRUE
19:805569:806408:clu_189732_+	clu_189732_+	19:805569-806408:+	0.0406773	rs123698	0.386897	-4.56209	PTBP1	ENSG00000011304	protein_coding	FALSE	FALSE	TRUE	FALSE	FALSE	FALSE	FALSE	-	-	TRUE	TRUE	TRUE	TRUE
8:81680783:81681498:clu_119562_-	clu_119562_-	8:81680783-81681498:-	0.0406801	rs117560176	0.955846	4.54894	IMPA1	ENSG00000133731	protein_coding	FALSE	FALSE	FALSE	FALSE	FALSE	FALSE	FALSE	-	-	TRUE	TRUE	TRUE	TRUE
14:77557146:77562396:clu_212982_-	clu_212982_-	14:77557146-77562396:-	0.0407262	rs4325486	0.0664441	4.50139	SPTLC2	ENSG00000100596	protein_coding	FALSE	FALSE	TRUE	FALSE	FALSE	FALSE	FALSE	-	-	TRUE	TRUE	TRUE	TRUE
15:43038232:43043215:clu_14816_-	clu_14816_-	15:43038232-43043215:-	0.040732	rs12912505	0.806636	-4.30596	UBR1	ENSG00000159459	protein_coding	FALSE	FALSE	TRUE	FALSE	FALSE	FALSE	FALSE	-	-	TRUE	TRUE	TRUE	TRUE
5:55031633:55033775:clu_127762_+	clu_127762_+	5:55031633-55033775:+	0.040775	rs146429265	0.994075	4.41498	GZMK	ENSG00000113088	protein_coding	FALSE	TRUE	TRUE	FALSE	FALSE	FALSE	FALSE	Peptidase S1	Trypsin,Trypsin_2	TRUE	FALSE	FALSE	TRUE
10:28131691:28147483:clu_176095_-	clu_176095_-	10:28131691-28147483:-	0.0408144	rs145596649	0.989114	4.45955	MPP7	ENSG00000150054	protein_coding	FALSE	FALSE	FALSE	FALSE	FALSE	FALSE	FALSE	-	-	TRUE	TRUE	TRUE	TRUE
16:30095335:30095468:clu_81196_+	clu_81196_+	16:30095335-30095468:+	0.0408254	rs367992466	0.532398	-4.65084	YPEL3 (OS)	ENSG00000090238 (OS)	protein_coding	TRUE	FALSE	FALSE	FALSE	FALSE	FALSE	FALSE	-	-	FALSE	FALSE	FALSE	FALSE
20:35005797:35006435:clu_132557_-	clu_132557_-	20:35005797-35006435:-	0.0408271	rs138279356	0.379384	4.34397	TRPC4AP	ENSG00000100991	protein_coding	FALSE	TRUE	TRUE	FALSE	FALSE	FALSE	FALSE	-	DUF3689	TRUE	FALSE	FALSE	TRUE
12:6967238:6967892:clu_159027_-	clu_159027_-	12:6967238-6967892:-	0.0408371	rs2192137	0.0297733	-4.42755	PHB2	ENSG00000215021	protein_coding	FALSE	TRUE	TRUE	FALSE	FALSE	FALSE	FALSE	-	Band_7	TRUE	TRUE	TRUE	TRUE
11:58550146:58551065:clu_123096_-	clu_123096_-	11:58550146-58551065:-	0.0408513	rs10792179	0.601299	-4.38572	LPXN	ENSG00000110031	protein_coding	FALSE	FALSE	FALSE	FALSE	FALSE	FALSE	FALSE	-	-	TRUE	TRUE	TRUE	TRUE
1:6082274:6085204:clu_28178_-	clu_28178_-	1:6082274-6085204:-	0.0408621	rs201849085	0.987313	-4.45926	KCNAB2 (OS)	ENSG00000069424 (OS)	protein_coding	TRUE	FALSE	FALSE	FALSE	FALSE	FALSE	FALSE	-	-	FALSE	FALSE	FALSE	FALSE
19:14183697:14205985:clu_51015_-	clu_51015_-	19:14183697-14205985:-	0.0408939	rs12980328	0.955911	4.44891	ADGRL1	ENSG00000072071	protein_coding	FALSE	FALSE	FALSE	FALSE	FALSE	FALSE	FALSE	-	-	TRUE	TRUE	TRUE	TRUE
4:152850706:152863606:clu_95702_+	clu_95702_+	4:152850706-152863606:+	0.0409048	rs4696156	0.572059	4.43066	ARFIP1	ENSG00000164144	protein_coding	FALSE	FALSE	TRUE	FALSE	FALSE	FALSE	FALSE	-	-	TRUE	TRUE	TRUE	TRUE
6:13807044:13810499:clu_19398_-	clu_19398_-	6:13807044-13810499:-	0.0409109	rs9396199	0.609798	4.45499	MCUR1	ENSG00000050393	protein_coding	FALSE	FALSE	FALSE	FALSE	FALSE	FALSE	FALSE	-	-	FALSE	TRUE	FALSE	TRUE
6:136268339:136269437:clu_23242_-	clu_23242_-	6:136268339-136269437:-	0.0409568	rs80192943	0.993965	4.36178	BCLAF1	ENSG00000029363	protein_coding	FALSE	TRUE	TRUE	FALSE	FALSE	FALSE	FALSE	-	THRAP3_BCLAF1	TRUE	TRUE	TRUE	TRUE
4:56964526:56968384:clu_145250_-	clu_145250_-	4:56964526-56968384:-	0.0409597	rs28547961	0.866196	4.53154	NOA1	ENSG00000084092	protein_coding	FALSE	TRUE	TRUE	FALSE	FALSE	FALSE	FALSE	-	-	TRUE	TRUE	TRUE	TRUE
16:3137679:3138354:clu_78858_+	clu_78858_+	16:3137679-3138354:+	0.0409941	rs4785926	0.503732	-4.41195	ZNF213	ENSG00000085644	protein_coding	FALSE	FALSE	TRUE	FALSE	FALSE	FALSE	FALSE	-	-	TRUE	TRUE	TRUE	TRUE
5:134764038:134766940:clu_129591_+	clu_129591_+	5:134764038-134766940:+	0.0409996	rs10080069	0.837079	-4.46162	DDX46	ENSG00000145833	protein_coding	FALSE	TRUE	TRUE	FALSE	FALSE	FALSE	FALSE	-	-	FALSE	FALSE	FALSE	FALSE
19:1969759:1978305:clu_190240_+	clu_190240_+	19:1969759-1978305:+	0.0410253	rs118179914	0.993389	-4.46244	CSNK1G2	ENSG00000133275	protein_coding	FALSE	TRUE	TRUE	FALSE	FALSE	FALSE	FALSE	Protein kinase	PK_Tyr_Ser-Thr,Pkinase	FALSE	TRUE	FALSE	TRUE
2:85377474:85389751:clu_98609_+	clu_98609_+	2:85377474-85389751:+	0.04103	rs6885	0.75865	-4.45011	ELMOD3	ENSG00000115459	protein_coding	FALSE	FALSE	TRUE	FALSE	FALSE	FALSE	FALSE	-	-	TRUE	TRUE	TRUE	TRUE
1:6632495:6632796:clu_165084_+	clu_165084_+	1:6632495-6632796:+	0.0410446	rs140688679	0.971822	-4.46924	THAP3	ENSG00000041988	protein_coding	FALSE	TRUE	TRUE	FALSE	FALSE	FALSE	FALSE	-	-	TRUE	TRUE	TRUE	TRUE
12:53171988:53173345:clu_160707_-	clu_160707_-	12:53171988-53173345:-	0.0410705	rs74088982	0.979361	-4.48781	CSAD	ENSG00000139631	protein_coding	FALSE	TRUE	TRUE	FALSE	FALSE	FALSE	FALSE	-	Beta_elim_lyase,Pyridoxal_deC	TRUE	TRUE	TRUE	TRUE
5:14711212:14712874:clu_41828_-	clu_41828_-	5:14711212-14712874:-	0.0411046	rs75202106	0.953247	-4.48509	ANKH	ENSG00000154122	protein_coding	FALSE	TRUE	TRUE	FALSE	TRUE	FALSE	FALSE	-	-	TRUE	FALSE	FALSE	TRUE
8:17980755:17983233:clu_38600_+	clu_38600_+	8:17980755-17983233:+	0.0411208	rs378892	0.327759	4.55693	PCM1	ENSG00000078674	protein_coding	FALSE	FALSE	TRUE	FALSE	FALSE	FALSE	FALSE	-	-	TRUE	TRUE	TRUE	TRUE
16:68539825:68557998:clu_82730_+	clu_82730_+	16:68539825-68557998:+	0.0411399	rs4099340	0.979068	4.39101	ZFP90	ENSG00000184939	protein_coding	FALSE	TRUE	TRUE	FALSE	FALSE	FALSE	FALSE	KRAB	KRAB	TRUE	TRUE	TRUE	TRUE
5:98858390:98858964:clu_43650_-	clu_43650_-	5:98858390-98858964:-	0.0411415	rs190153377	0.967443	4.42325	CHD1	ENSG00000153922	protein_coding	FALSE	FALSE	TRUE	FALSE	FALSE	FALSE	FALSE	-	-	TRUE	TRUE	TRUE	TRUE
9:97693759:97697224:clu_86108_-	clu_86108_-	9:97693759-97697224:-	0.0411415	rs3176741	0.329029	-4.3886	XPA	ENSG00000136936	protein_coding	FALSE	TRUE	TRUE	FALSE	FALSE	FALSE	FALSE	-	-	TRUE	TRUE	TRUE	TRUE
9:133031164:133042087:clu_203406_+	clu_203406_+	9:133031164-133042087:+	0.0411475	rs78063416	0.984646	-4.48644	GTF3C5	ENSG00000148308	protein_coding	FALSE	FALSE	FALSE	FALSE	FALSE	FALSE	FALSE	-	-	TRUE	TRUE	TRUE	TRUE
19:2230612:2233998:clu_48151_-	clu_48151_-	19:2230612-2233998:-	0.0411476	rs150147737	0.943887	-4.50339	PLEKHJ1	ENSG00000104886	protein_coding	FALSE	TRUE	TRUE	FALSE	FALSE	FALSE	FALSE	-	-	TRUE	TRUE	TRUE	TRUE
9:122390345:122392197:clu_202376_+	clu_202376_+	9:122390345-122392197:+	0.0411808	rs11790953	0.991854	4.46432	PTGS1	ENSG00000095303	protein_coding	FALSE	TRUE	TRUE	FALSE	FALSE	FALSE	FALSE	-	An_peroxidase	TRUE	FALSE	FALSE	TRUE
19:7910129:7910260:clu_49565_-	clu_49565_-	19:7910129-7910260:-	0.0411858	rs62126086	0.703291	4.51774	MAP2K7 (OS)	ENSG00000076984 (OS)	protein_coding	TRUE	FALSE	FALSE	FALSE	FALSE	FALSE	FALSE	-	-	FALSE	FALSE	FALSE	FALSE
14:34802988:34807451:clu_211496_-	clu_211496_-	14:34802988-34807451:-	0.0411934	rs12882669	0.540959	4.43443	BAZ1A	ENSG00000198604	protein_coding	FALSE	FALSE	FALSE	FALSE	FALSE	FALSE	FALSE	-	-	TRUE	TRUE	TRUE	TRUE
17:76561097:76561288:clu_69246_+	clu_69246_+	17:76561097-76561288:+	0.0411934	rs57241562	0.986794	4.46437	SNHG16	ENSG00000163597	lncRNA	FALSE	FALSE	TRUE	FALSE	FALSE	FALSE	FALSE	-	-	FALSE	TRUE	FALSE	TRUE
12:122982074:122982469:clu_163684_-	clu_163684_-	12:122982074-122982469:-	0.04122	rs61273236	0.993281	4.4601	ARL6IP4 (OS),AC026362.1 (OS)	ENSG00000182196 (OS),ENSG00000256028 (OS)	protein_coding,lncRNA	TRUE	FALSE	FALSE	FALSE	FALSE	FALSE	FALSE	-	-	FALSE	FALSE	FALSE	FALSE
19:10652407:10652911:clu_50112_-	clu_50112_-	19:10652407-10652911:-	0.0412241	rs147139658	0.971767	4.73853	ILF3-DT	ENSG00000267100	lncRNA	FALSE	FALSE	TRUE	FALSE	FALSE	FALSE	FALSE	-	-	FALSE	FALSE	FALSE	FALSE
6:41940585:42048517:clu_21368_-	clu_21368_-	6:41940585-42048517:-	0.0412241	rs537910484	0.990313	4.47377	CCND3	ENSG00000112576	protein_coding	FALSE	TRUE	TRUE	FALSE	FALSE	FALSE	FALSE	CYCLIN,Cyclin N-terminal	Cyclin_N	FALSE	TRUE	FALSE	TRUE
16:28497432:28497496:clu_80555_+	clu_80555_+	16:28497432-28497496:+	0.041236	rs545067288	0.638402	-4.28191	APOBR	ENSG00000184730	protein_coding	FALSE	TRUE	TRUE	FALSE	FALSE	FALSE	FALSE	-	-	FALSE	FALSE	FALSE	FALSE
11:85981988:85983866:clu_125601_-	clu_125601_-	11:85981988-85983866:-	0.0412383	rs7107881	0.521604	4.43218	PICALM	ENSG00000073921	protein_coding	FALSE	TRUE	TRUE	FALSE	FALSE	FALSE	FALSE	-	-	TRUE	TRUE	TRUE	TRUE
21:45487509:45488418:clu_186261_-	clu_186261_-	21:45487509-45488418:-	0.041249	rs11702425	0.700043	-4.46204	COL18A1 (OS)	ENSG00000182871 (OS)	protein_coding	TRUE	FALSE	FALSE	FALSE	FALSE	FALSE	FALSE	-	-	FALSE	FALSE	FALSE	FALSE
12:105190155:105195261:clu_162379_-	clu_162379_-	12:105190155-105195261:-	0.0412748	rs1806811	0.0959531	-4.45082	APPL2	ENSG00000136044	protein_coding	FALSE	FALSE	FALSE	FALSE	FALSE	FALSE	FALSE	-	-	TRUE	TRUE	TRUE	TRUE
9:93022389:93029874:clu_201509_+	clu_201509_+	9:93022389-93029874:+	0.0412753	rs2011075	0.32605	-4.45609	FGD3	ENSG00000127084	protein_coding	FALSE	FALSE	FALSE	FALSE	FALSE	FALSE	FALSE	-	-	TRUE	TRUE	TRUE	TRUE
3:9825948:9826997:clu_103153_+	clu_103153_+	3:9825948-9826997:+	0.0413076	rs58208242	0.992163	4.45789	ARPC4-TTLL3,TTLL3	ENSG00000250151,ENSG00000214021	protein_coding,protein_coding	FALSE	FALSE	FALSE	FALSE	FALSE	FALSE	FALSE	-	-	TRUE	TRUE	TRUE	TRUE
12:106303254:106304093:clu_60977_+	clu_60977_+	12:106303254-106304093:+	0.0413178	rs60224628	0.643939	4.4445	TCP11L2	ENSG00000166046	protein_coding	FALSE	FALSE	TRUE	FALSE	FALSE	FALSE	FALSE	-	-	TRUE	TRUE	TRUE	TRUE
2:24076681:24080879:clu_96700_+	clu_96700_+	2:24076681-24080879:+	0.0413306	rs6146683	0.022558	4.4286	FAM228B	ENSG00000219626	protein_coding	FALSE	FALSE	TRUE	FALSE	FALSE	FALSE	FALSE	-	-	FALSE	TRUE	FALSE	TRUE
11:61789235:61790375:clu_123331_-	clu_123331_-	11:61789235-61790375:-	0.0413516	rs174538	0.686706	-4.6446	TMEM258	ENSG00000134825	protein_coding	FALSE	TRUE	TRUE	TRUE	FALSE	FALSE	FALSE	-	Ost5	TRUE	TRUE	TRUE	TRUE
17:42292061:42295619:clu_66392_+	clu_66392_+	17:42292061-42295619:+	0.0413667	rs558056100	0.933255	4.34547	STAT5A	ENSG00000126561	protein_coding	FALSE	FALSE	FALSE	FALSE	FALSE	FALSE	FALSE	-	-	TRUE	TRUE	TRUE	TRUE
5:94651845:94653272:clu_43546_-	clu_43546_-	5:94651845-94653272:-	0.0413667	rs77237074	0.940949	-4.45296	SLF1 (OS)	ENSG00000133302 (OS)	protein_coding	TRUE	FALSE	FALSE	FALSE	FALSE	FALSE	FALSE	-	-	FALSE	FALSE	FALSE	FALSE
16:20792335:20796370:clu_79923_+	clu_79923_+	16:20792335-20796370:+	0.0414081	rs200831290	0.985166	4.39615	ACSM3	ENSG00000005187	protein_coding	FALSE	FALSE	TRUE	FALSE	FALSE	FALSE	FALSE	-	-	TRUE	TRUE	TRUE	TRUE
11:67283949:67284274:clu_217809_+	clu_217809_+	11:67283949-67284274:+	0.0414119	rs146931802	0.95442	-4.3605	GRK2	ENSG00000173020	protein_coding	FALSE	TRUE	TRUE	FALSE	FALSE	FALSE	FALSE	AGC-kinase C-terminal,Protein kinase	-	TRUE	FALSE	FALSE	TRUE
19:4494214:4494310:clu_191087_+	clu_191087_+	19:4494214-4494310:+	0.0414419	rs189030396	0.994057	-4.52344	HDGFL2	ENSG00000167674	protein_coding	FALSE	TRUE	TRUE	FALSE	FALSE	FALSE	FALSE	-	-	FALSE	FALSE	FALSE	FALSE
11:128497674:128521913:clu_126707_-	clu_126707_-	11:128497674-128521913:-	0.0414511	rs73023319	0.970905	-4.5404	ETS1	ENSG00000134954	protein_coding	FALSE	FALSE	TRUE	FALSE	FALSE	FALSE	FALSE	-	-	TRUE	FALSE	FALSE	TRUE
17:28881257:28881318:clu_136818_-	clu_136818_-	17:28881257-28881318:-	0.0414782	rs147119635	0.993919	-4.39138	FLOT2	ENSG00000132589	protein_coding	FALSE	TRUE	TRUE	FALSE	FALSE	FALSE	FALSE	-	-	FALSE	FALSE	FALSE	FALSE
1:205148339:205150680:clu_36805_-	clu_36805_-	1:205148339-205150680:-	0.0415028	rs2759284	0.104441	4.4652	DSTYK	ENSG00000133059	protein_coding	FALSE	FALSE	FALSE	FALSE	FALSE	FALSE	FALSE	-	-	TRUE	TRUE	TRUE	TRUE
20:31664780:31664838:clu_132255_-	clu_132255_-	20:31664780-31664838:-	0.0415085	rs150261121	0.994124	-4.35916	BCL2L1	ENSG00000171552	protein_coding	FALSE	FALSE	TRUE	FALSE	FALSE	FALSE	FALSE	-	-	FALSE	FALSE	FALSE	FALSE
2:215332465:215333350:clu_101751_+	clu_101751_+	2:215332465-215333350:+	0.0415204	rs77490340	0.99201	-4.50893	ATIC	ENSG00000138363	protein_coding	FALSE	TRUE	TRUE	FALSE	FALSE	FALSE	FALSE	-	AICARFT_IMPCHas	FALSE	TRUE	FALSE	TRUE
2:135772547:135775458:clu_100149_+	clu_100149_+	2:135772547-135775458:+	0.0415733	rs12476135	0.896299	4.17264	UBXN4	ENSG00000144224	protein_coding	FALSE	FALSE	FALSE	FALSE	FALSE	FALSE	FALSE	-	-	TRUE	FALSE	FALSE	TRUE
11:124988134:124991461:clu_219750_+	clu_219750_+	11:124988134-124991461:+	0.0415818	rs77777233	0.983076	-4.53887	CCDC15	ENSG00000149548	protein_coding	FALSE	FALSE	FALSE	FALSE	FALSE	FALSE	FALSE	-	-	TRUE	TRUE	TRUE	TRUE
11:129892870:129895496:clu_126753_-	clu_126753_-	11:129892870-129895496:-	0.0416001	rs78561236	0.991857	-4.44141	NFRKB	ENSG00000170322	protein_coding	FALSE	TRUE	TRUE	FALSE	FALSE	FALSE	FALSE	-	-	TRUE	TRUE	TRUE	TRUE
15:50707874:50722124:clu_15103_-	clu_15103_-	15:50707874-50722124:-	0.0416068	rs116612156	0.992282	-4.38659	SPPL2A	ENSG00000138600	protein_coding	FALSE	TRUE	TRUE	TRUE	TRUE	FALSE	FALSE	Lumenal	Peptidase_A22B	TRUE	TRUE	TRUE	TRUE
16:30203006:30203505:clu_81255_+	clu_81255_+	16:30203006-30203505:+	0.0416359	rs117430740	0.980842	4.33861	SULT1A3,SLX1A-SULT1A3	ENSG00000261052,ENSG00000213599	protein_coding,lncRNA	FALSE	TRUE	TRUE	FALSE	FALSE	FALSE	FALSE	Sulfotransfer_1	Sulfotransfer_1,Sulfotransfer_3	TRUE	TRUE	TRUE	TRUE
1:87340202:87344788:clu_169403_+	clu_169403_+	1:87340202-87344788:+	0.0416359	rs375595360	0.932527	4.41076	LMO4	ENSG00000143013	protein_coding	FALSE	FALSE	FALSE	FALSE	FALSE	FALSE	FALSE	-	-	TRUE	TRUE	TRUE	TRUE
6:130176008:130184103:clu_23082_-	clu_23082_-	6:130176008-130184103:-	0.0416392	rs9402219	0.415296	-4.56584	SAMD3	ENSG00000164483	protein_coding	FALSE	TRUE	TRUE	FALSE	FALSE	FALSE	FALSE	-	-	TRUE	TRUE	TRUE	TRUE
19:10558060:10558164:clu_50254_-	clu_50254_-	19:10558060-10558164:-	0.0416591	rs2360747	0.814261	-4.45412	KRI1	ENSG00000129347	protein_coding	FALSE	FALSE	TRUE	FALSE	FALSE	FALSE	FALSE	-	-	TRUE	TRUE	TRUE	TRUE
5:181239582:181240216:clu_45859_-	clu_45859_-	5:181239582-181240216:-	0.0416682	rs565243312	0.9944	4.39848	RACK1	ENSG00000204628	protein_coding	FALSE	TRUE	TRUE	FALSE	FALSE	FALSE	FALSE	WD_REPEATS_REGION	WD40	TRUE	TRUE	TRUE	TRUE
13:52012462:52018913:clu_142959_+	clu_142959_+	13:52012462-52018913:+	0.041707	rs145867443	0.882891	4.34454	ALG11	ENSG00000253710	protein_coding	FALSE	TRUE	TRUE	FALSE	FALSE	FALSE	FALSE	-	ALG11_N	TRUE	TRUE	TRUE	TRUE
7:128395033:128396600:clu_183824_-	clu_183824_-	7:128395033-128396600:-	0.0417104	rs55660721	0.661382	-4.42364	IMPDH1	ENSG00000106348	protein_coding	FALSE	TRUE	TRUE	FALSE	FALSE	FALSE	FALSE	-	FMN_dh,IMPDH	TRUE	TRUE	TRUE	TRUE
19:58583172:58586155:clu_199662_+	clu_199662_+	19:58583172-58586155:+	0.0417477	rs10414125	0.964384	4.30428	CENPBD1P1,AC016629.3	ENSG00000213753,ENSG00000286104	transcribed_processed_pseudogene,lncRNA	FALSE	FALSE	TRUE	FALSE	FALSE	FALSE	FALSE	-	-	TRUE	TRUE	TRUE	TRUE
7:142801427:142802107:clu_157749_+	clu_157749_+	7:142801427-142802107:+	0.0417477	rs3114479	0.586416	4.25124	TRBC2	ENSG00000211772	TR_C_gene	FALSE	FALSE	TRUE	FALSE	FALSE	FALSE	FALSE	-	-	TRUE	FALSE	FALSE	TRUE
17:48922937:48927200:clu_67382_+	clu_67382_+	17:48922937-48927200:+	0.0417621	rs77463459	0.98181	-4.54451	UBE2Z	ENSG00000159202	protein_coding	FALSE	TRUE	TRUE	FALSE	FALSE	FALSE	FALSE	-	-	TRUE	FALSE	FALSE	TRUE
5:160280738:160311785:clu_45003_-	clu_45003_-	5:160280738-160311785:-	0.0417964	rs145343185	0.989704	-4.78751	CCNJL	ENSG00000135083	protein_coding	FALSE	TRUE	TRUE	FALSE	FALSE	FALSE	FALSE	Cyclin N-terminal	-	FALSE	TRUE	FALSE	TRUE
2:86510479:86529218:clu_98716_+	clu_98716_+	2:86510479-86529218:+	0.0417982	rs2886957	0.923874	4.32849	CHMP3 (OS),RNF103-CHMP3 (OS)	ENSG00000115561 (OS),ENSG00000249884 (OS)	protein_coding,protein_coding	TRUE	FALSE	FALSE	FALSE	FALSE	FALSE	FALSE	-	-	FALSE	FALSE	FALSE	FALSE
6:35591220:35597248:clu_114812_+	clu_114812_+	6:35591220-35597248:+	0.0418022	rs60696013	0.715125	-4.41156	FKBP5 (OS)	ENSG00000096060 (OS)	protein_coding	TRUE	FALSE	FALSE	FALSE	FALSE	FALSE	FALSE	-	-	FALSE	FALSE	FALSE	FALSE
7:22858830:22860547:clu_153476_+	clu_153476_+	7:22858830-22860547:+	0.0418073	rs150919386	0.994386	-4.47724	SNHG26	ENSG00000228649	lncRNA	FALSE	FALSE	TRUE	FALSE	FALSE	FALSE	FALSE	-	-	TRUE	TRUE	TRUE	TRUE
12:54284317:54284571:clu_160840_-	clu_160840_-	12:54284317-54284571:-	0.0418113	rs35979828	0.932931	-4.45655	HNRNPA1 (OS),AC078778.1 (OS)	ENSG00000135486 (OS),ENSG00000258344 (OS)	protein_coding,lncRNA	TRUE	FALSE	FALSE	FALSE	FALSE	FALSE	FALSE	-	-	FALSE	FALSE	FALSE	FALSE
1:964167:964349:clu_164440_+	clu_164440_+	1:964167-964349:+	0.0418213	rs2340587	0.243463	4.40892	KLHL17	ENSG00000187961	protein_coding	FALSE	TRUE	TRUE	FALSE	FALSE	FALSE	FALSE	-	Kelch_1	TRUE	TRUE	TRUE	TRUE
4:1390803:1391190:clu_92997_+	clu_92997_+	4:1390803-1391190:+	0.0419005	rs13118159	0.434102	4.49634	UVSSA	ENSG00000163945	protein_coding	FALSE	FALSE	TRUE	FALSE	FALSE	FALSE	FALSE	-	-	FALSE	FALSE	FALSE	FALSE
7:100156985:100157094:clu_182730_-	clu_182730_-	7:100156985-100157094:-	0.0419011	rs10267231	0.694966	-4.34088	MAP11	ENSG00000146826	protein_coding	FALSE	TRUE	TRUE	FALSE	FALSE	FALSE	FALSE	-	DUF4707	TRUE	FALSE	FALSE	TRUE
9:136677556:136687176:clu_88257_-	clu_88257_-	9:136677556-136687176:-	0.0419013	rs7037712	0.901509	4.49906	AGPAT2	ENSG00000169692	protein_coding	FALSE	FALSE	FALSE	FALSE	FALSE	FALSE	FALSE	-	-	TRUE	TRUE	TRUE	TRUE
6:135290525:135300500:clu_23217_-	clu_23217_-	6:135290525-135300500:-	0.0419056	rs9385726	0.366476	4.36549	AHI1	ENSG00000135541	protein_coding	FALSE	FALSE	TRUE	FALSE	FALSE	FALSE	FALSE	-	-	TRUE	TRUE	TRUE	TRUE
2:240598397:240598651:clu_102733_+	clu_102733_+	2:240598397-240598651:+	0.041925	rs189103417	0.993168	4.56933	CAPN10	ENSG00000142330	protein_coding	FALSE	FALSE	TRUE	FALSE	FALSE	FALSE	FALSE	-	-	TRUE	TRUE	TRUE	TRUE
7:150720707:150720899:clu_158151_+	clu_158151_+	7:150720707-150720899:+	0.041925	rs74854825	0.906863	-4.49433	GIMAP1,GIMAP1-GIMAP5	ENSG00000213203,ENSG00000281887	protein_coding,protein_coding	FALSE	TRUE	TRUE	TRUE	TRUE	FALSE	FALSE	AIG1-type G,Lumenal	AIG1	FALSE	FALSE	FALSE	FALSE
19:47495596:47514843:clu_54879_-	clu_54879_-	19:47495596-47514843:-	0.0419405	rs56162770	0.973373	4.41456	NAPA	ENSG00000105402	protein_coding	FALSE	TRUE	TRUE	FALSE	FALSE	FALSE	FALSE	-	NSF,SNAP	TRUE	TRUE	TRUE	TRUE
2:241721430:241722939:clu_102889_+	clu_102889_+	2:241721430-241722939:+	0.0419464	rs535975495	0.992565	-4.42977	ING5	ENSG00000168395	protein_coding	FALSE	FALSE	TRUE	FALSE	FALSE	FALSE	FALSE	-	-	TRUE	TRUE	TRUE	TRUE
2:46543188:46576087:clu_97633_+	clu_97633_+	2:46543188-46576087:+	0.0419638	rs72802435	0.915633	4.54339	RHOQ	ENSG00000119729	protein_coding	FALSE	TRUE	TRUE	FALSE	FALSE	FALSE	FALSE	-	Arf,Ras,Roc	TRUE	TRUE	TRUE	TRUE
19:17861472:17862103:clu_51915_-	clu_51915_-	19:17861472-17862103:-	0.0419638	rs186663932	0.99165	-4.63582	RPL18A (OS)	ENSG00000105640 (OS)	protein_coding	TRUE	FALSE	FALSE	FALSE	FALSE	FALSE	FALSE	-	-	FALSE	FALSE	FALSE	FALSE
19:2422247:2424089:clu_190499_+	clu_190499_+	19:2422247-2424089:+	0.041965	rs62119874	0.95654	4.89085	TMPRSS9	ENSG00000178297	protein_coding	FALSE	FALSE	FALSE	FALSE	FALSE	FALSE	FALSE	-	-	TRUE	TRUE	TRUE	TRUE
20:50191465:50191740:clu_5779_+	clu_5779_+	20:50191465-50191740:+	0.0419676	rs148866916	0.989089	4.50896	CEBPB	ENSG00000172216	protein_coding	FALSE	TRUE	TRUE	FALSE	FALSE	FALSE	FALSE	-	-	FALSE	FALSE	FALSE	FALSE
16:31092866:31093312:clu_10086_-	clu_10086_-	16:31092866-31093312:-	0.0419722	rs117126734	0.99464	4.26528	AC135050.2,VKORC1	ENSG00000255439,ENSG00000167397	protein_coding,protein_coding	FALSE	FALSE	FALSE	FALSE	FALSE	FALSE	FALSE	-	-	TRUE	FALSE	FALSE	TRUE
12:10314773:10315313:clu_57942_+	clu_57942_+	12:10314773-10315313:+	0.041998	rs11053728	0.316796	4.45542	KLRD1	ENSG00000134539	protein_coding	FALSE	TRUE	TRUE	FALSE	FALSE	TRUE	FALSE	C-type lectin	Lectin_C	TRUE	TRUE	TRUE	TRUE
1:93309790:93324635:clu_32565_-	clu_32565_-	1:93309790-93324635:-	0.0420048	rs6687359	0.816419	4.48132	CCDC18-AS1	ENSG00000223745	lncRNA	FALSE	FALSE	TRUE	FALSE	FALSE	FALSE	FALSE	-	-	TRUE	TRUE	TRUE	TRUE
16:1447761:1448355:clu_6926_-	clu_6926_-	16:1447761-1448355:-	0.0420126	rs117044983	0.898774	-4.87684	CLCN7	ENSG00000103249	protein_coding	FALSE	FALSE	TRUE	FALSE	FALSE	FALSE	FALSE	-	-	TRUE	FALSE	FALSE	TRUE
7:99033039:99047655:clu_156005_+	clu_156005_+	7:99033039-99047655:+	0.0420209	rs6972455	0.865053	-4.39743	TRRAP	ENSG00000196367	protein_coding	FALSE	FALSE	TRUE	FALSE	FALSE	FALSE	FALSE	-	-	TRUE	TRUE	TRUE	TRUE
18:76990060:77016832:clu_109426_-	clu_109426_-	18:76990060-77016832:-	0.0420431	rs470131	0.912549	4.53283	MBP	ENSG00000197971	protein_coding	FALSE	TRUE	TRUE	FALSE	FALSE	FALSE	FALSE	-	Myelin_MBP	TRUE	TRUE	TRUE	TRUE
2:70053792:70059643:clu_206069_-	clu_206069_-	2:70053792-70059643:-	0.042079	rs557655317	0.993721	-4.76674	PCBP1-AS1	ENSG00000179818	lncRNA	FALSE	FALSE	TRUE	FALSE	FALSE	FALSE	FALSE	-	-	TRUE	TRUE	TRUE	TRUE
16:1501499:1501663:clu_78321_+	clu_78321_+	16:1501499-1501663:+	0.0420796	rs112031779	0.99431	4.51044	TELO2	ENSG00000100726	protein_coding	FALSE	FALSE	FALSE	FALSE	FALSE	FALSE	FALSE	-	-	TRUE	TRUE	TRUE	TRUE
16:69118525:69121436:clu_11265_-	clu_11265_-	16:69118525-69121436:-	0.0420837	rs2232229	0.973556	-4.39928	CHTF8,DERPC	ENSG00000168802,ENSG00000286140	protein_coding,protein_coding	FALSE	TRUE	TRUE	FALSE	FALSE	FALSE	FALSE	-	Ctf8	TRUE	TRUE	TRUE	TRUE
1:39569689:39569863:clu_31086_-	clu_31086_-	1:39569689-39569863:-	0.0420879	rs145863291	0.970132	-4.37528	PABPC4	ENSG00000090621	protein_coding	FALSE	FALSE	FALSE	FALSE	FALSE	FALSE	FALSE	-	-	TRUE	TRUE	TRUE	TRUE
21:41403636:41406744:clu_46787_+	clu_46787_+	21:41403636-41406744:+	0.0420893	rs564430209	0.993117	-4.5386	MX2	ENSG00000183486	protein_coding	FALSE	FALSE	TRUE	FALSE	FALSE	FALSE	FALSE	-	-	TRUE	TRUE	TRUE	TRUE
17:4545345:4545610:clu_135138_-	clu_135138_-	17:4545345-4545610:-	0.0421021	rs113158394	0.827209	4.46708	MYBBP1A	ENSG00000132382	protein_coding	FALSE	FALSE	FALSE	FALSE	FALSE	FALSE	FALSE	-	-	TRUE	TRUE	TRUE	TRUE
10:72216072:72223888:clu_90640_+	clu_90640_+	10:72216072-72223888:+	0.0421229	rs71479432	0.963167	4.42653	ANAPC16	ENSG00000166295	protein_coding	FALSE	FALSE	TRUE	FALSE	FALSE	FALSE	FALSE	-	-	TRUE	TRUE	TRUE	TRUE
5:181315953:181317331:clu_131213_+	clu_131213_+	5:181315953-181317331:+	0.0421388	rs139600844	0.985582	-4.30998	AC138035.1	ENSG00000238035	lncRNA	FALSE	FALSE	TRUE	FALSE	FALSE	FALSE	FALSE	-	-	TRUE	TRUE	TRUE	TRUE
10:13116340:13118906:clu_89121_+	clu_89121_+	10:13116340-13118906:+	0.0421756	rs57199113	0.699822	-4.54068	OPTN	ENSG00000123240	protein_coding	FALSE	TRUE	TRUE	FALSE	FALSE	FALSE	FALSE	-	-	TRUE	TRUE	TRUE	TRUE
4:8233495:8235433:clu_93461_+	clu_93461_+	4:8233495-8235433:+	0.0421813	rs62286463	0.994287	-4.76069	SH3TC1	ENSG00000125089	protein_coding	FALSE	TRUE	TRUE	FALSE	FALSE	FALSE	FALSE	-	-	FALSE	TRUE	FALSE	TRUE
19:1010275:1010537:clu_47642_-	clu_47642_-	19:1010275-1010537:-	0.0422655	rs535345594	0.992938	-4.517	TMEM259	ENSG00000182087	protein_coding	FALSE	TRUE	TRUE	FALSE	FALSE	FALSE	FALSE	-	-	FALSE	FALSE	FALSE	FALSE
12:6448737:6450474:clu_158852_-	clu_158852_-	12:6448737-6450474:-	0.0423047	rs117425356	0.969914	-4.47423	CD27-AS1	ENSG00000215039	lncRNA	FALSE	FALSE	TRUE	FALSE	FALSE	FALSE	FALSE	-	-	TRUE	TRUE	TRUE	TRUE
7:114922636:114922927:clu_157075_+	clu_157075_+	7:114922636-114922927:+	0.042308	rs12113461	0.991509	4.41996	MDFIC	ENSG00000135272	protein_coding	FALSE	FALSE	TRUE	FALSE	FALSE	FALSE	FALSE	-	-	TRUE	TRUE	TRUE	TRUE
2:232556477:232557884:clu_102436_+	clu_102436_+	2:232556477-232557884:+	0.0423153	rs2742073	0.75623	-4.42179	EIF4E2	ENSG00000135930	protein_coding	FALSE	TRUE	TRUE	FALSE	FALSE	FALSE	FALSE	-	IF4E	FALSE	TRUE	FALSE	TRUE
1:246556721:246557381:clu_38067_-	clu_38067_-	1:246556721-246557381:-	0.0423494	rs74345749	0.915499	-4.49803	TFB2M	ENSG00000162851	protein_coding	FALSE	FALSE	FALSE	FALSE	FALSE	FALSE	FALSE	-	-	TRUE	TRUE	TRUE	TRUE
7:127888012:127990963:clu_157159_+	clu_157159_+	7:127888012-127990963:+	0.0423519	rs117220746	0.966381	-4.36148	SND1	ENSG00000197157	protein_coding	FALSE	TRUE	TRUE	FALSE	FALSE	FALSE	FALSE	TNase-like,TNase-like 3,TNase-like 4	SNase	TRUE	FALSE	FALSE	TRUE
3:122545489:122550584:clu_150472_-	clu_150472_-	3:122545489-122550584:-	0.0423638	rs7642161	0.573111	4.42416	PARP9	ENSG00000138496	protein_coding	FALSE	FALSE	TRUE	FALSE	FALSE	FALSE	FALSE	-	-	TRUE	TRUE	TRUE	TRUE
16:21404088:21404342:clu_8674_-	clu_8674_-	16:21404088-21404342:-	0.0423638	rs7193383	0.90778	-4.60109	NPIPB3	ENSG00000169246	protein_coding	FALSE	FALSE	FALSE	FALSE	FALSE	FALSE	FALSE	-	-	FALSE	FALSE	FALSE	FALSE
19:35154869:35157426:clu_195310_+	clu_195310_+	19:35154869-35157426:+	0.0423662	rs73031716	0.82694	4.44358	FXYD5	ENSG00000089327	protein_coding	FALSE	TRUE	TRUE	FALSE	FALSE	TRUE	TRUE	-	-	TRUE	FALSE	FALSE	TRUE
15:77032394:77032862:clu_111952_+	clu_111952_+	15:77032394-77032862:+	0.0423676	rs12913937	0.651276	4.3014	PSTPIP1	ENSG00000140368	protein_coding	FALSE	TRUE	TRUE	FALSE	FALSE	FALSE	FALSE	-	-	TRUE	TRUE	TRUE	TRUE
14:92940085:92940369:clu_213311_-	clu_213311_-	14:92940085-92940369:-	0.0423988	rs75668518	0.988573	4.48711	ITPK1	ENSG00000100605	protein_coding	FALSE	FALSE	TRUE	FALSE	FALSE	FALSE	FALSE	-	-	FALSE	FALSE	FALSE	FALSE
17:7314588:7314959:clu_135602_-	clu_135602_-	17:7314588-7314959:-	0.0424117	rs541576	0.916794	4.47015	GPS2,AC026954.2	ENSG00000132522,ENSG00000261915	protein_coding,protein_coding	FALSE	TRUE	TRUE	FALSE	FALSE	FALSE	FALSE	-	G_path_suppress	TRUE	FALSE	FALSE	TRUE
16:30092417:30092588:clu_9598_-	clu_9598_-	16:30092417-30092588:-	0.0424141	rs9930280	0.609583	4.26076	YPEL3	ENSG00000090238	protein_coding	FALSE	FALSE	TRUE	FALSE	FALSE	FALSE	FALSE	-	-	FALSE	FALSE	FALSE	FALSE
10:72061895:72062037:clu_177123_-	clu_177123_-	10:72061895-72062037:-	0.0424298	rs1678628	0.605818	-4.42383	SPOCK2	ENSG00000107742	protein_coding	FALSE	FALSE	TRUE	FALSE	FALSE	FALSE	FALSE	-	-	FALSE	FALSE	FALSE	FALSE
4:141656307:141688822:clu_95528_+	clu_95528_+	4:141656307-141688822:+	0.0424418	rs9994828	0.840302	4.38631	IL15	ENSG00000164136	protein_coding	FALSE	FALSE	FALSE	FALSE	FALSE	FALSE	FALSE	-	-	TRUE	TRUE	TRUE	TRUE
19:54356001:54356230:clu_56421_-	clu_56421_-	19:54356001-54356230:-	0.0424422	rs200359912	0.983676	-4.58161	LAIR1	ENSG00000167613	protein_coding	FALSE	TRUE	TRUE	FALSE	FALSE	FALSE	FALSE	-	-	TRUE	FALSE	FALSE	TRUE
20:35707201:35709224:clu_132694_-	clu_132694_-	20:35707201-35709224:-	0.0424484	rs11696548	0.844578	-4.32124	RBM39	ENSG00000131051	protein_coding	FALSE	FALSE	TRUE	FALSE	FALSE	FALSE	FALSE	-	-	TRUE	TRUE	TRUE	TRUE
19:40729415:40733160:clu_196333_+	clu_196333_+	19:40729415-40733160:+	0.0424551	rs561958887	0.987087	4.46445	ITPKC	ENSG00000086544	protein_coding	FALSE	FALSE	FALSE	FALSE	FALSE	FALSE	FALSE	-	-	TRUE	TRUE	TRUE	TRUE
6:117577471:117578900:clu_22944_-	clu_22944_-	6:117577471-117578900:-	0.0424587	rs17220773	0.934402	4.41066	GOPC	ENSG00000047932	protein_coding	FALSE	FALSE	FALSE	FALSE	FALSE	FALSE	FALSE	-	-	TRUE	TRUE	TRUE	TRUE
19:19194133:19196963:clu_194605_+	clu_194605_+	19:19194133-19196963:+	0.0424677	rs538464686	0.979639	4.39592	RFXANK	ENSG00000064490	protein_coding	FALSE	FALSE	FALSE	FALSE	FALSE	FALSE	FALSE	-	-	TRUE	TRUE	TRUE	TRUE
16:21419766:21421806:clu_8624_-	clu_8624_-	16:21419766-21421806:-	0.0424751	rs8054407	0.563007	-4.32678	NPIPB3	ENSG00000169246	protein_coding	FALSE	FALSE	FALSE	FALSE	FALSE	FALSE	FALSE	-	-	TRUE	TRUE	TRUE	TRUE
22:24568176:24571916:clu_187332_+	clu_187332_+	22:24568176-24571916:+	0.0425188	rs147994709	0.992426	4.40211	SNRPD3,GGT1	ENSG00000100028,ENSG00000286070	protein_coding,protein_coding	FALSE	FALSE	FALSE	FALSE	FALSE	FALSE	FALSE	-	-	TRUE	TRUE	TRUE	TRUE
22:37225883:37226689:clu_25763_-	clu_25763_-	22:37225883-37226689:-	0.0425796	rs397783182	0.57635	4.5269	RAC2	ENSG00000128340	protein_coding	FALSE	TRUE	TRUE	FALSE	FALSE	FALSE	TRUE	-	-	FALSE	FALSE	FALSE	FALSE
6:32845452:32845532:clu_114455_+	clu_114455_+	6:32845452-32845532:+	0.04259	rs9276821	0.449608	-4.57013	PSMB9,PSMB8-AS1	ENSG00000240065,ENSG00000204261	protein_coding,lncRNA	FALSE	FALSE	TRUE	FALSE	FALSE	FALSE	FALSE	-	-	FALSE	FALSE	FALSE	FALSE
12:116551172:116554295:clu_61501_+	clu_61501_+	12:116551172-116554295:+	0.0427013	rs60521218	0.952955	-4.4621	MAP1LC3B2	ENSG00000258102	protein_coding	FALSE	FALSE	FALSE	FALSE	FALSE	FALSE	FALSE	-	-	TRUE	TRUE	TRUE	TRUE
17:44319990:44320094:clu_138480_-	clu_138480_-	17:44319990-44320094:-	0.0427234	rs4792935	0.628939	-4.42326	SLC25A39	ENSG00000013306	protein_coding	FALSE	TRUE	TRUE	TRUE	FALSE	FALSE	FALSE	-	Mito_carr	FALSE	FALSE	FALSE	FALSE
5:151062212:151063613:clu_44794_-	clu_44794_-	5:151062212-151063613:-	0.0427679	rs3763015	0.590851	-4.44059	TNIP1	ENSG00000145901	protein_coding	FALSE	FALSE	FALSE	FALSE	FALSE	FALSE	FALSE	-	-	TRUE	TRUE	TRUE	TRUE
8:144791310:144791992:clu_120974_-	clu_120974_-	8:144791310-144791992:-	0.0427867	rs2735906	0.249242	-4.31241	RPL8	ENSG00000161016	protein_coding	FALSE	TRUE	TRUE	FALSE	FALSE	FALSE	FALSE	Ribosomal_L2_C	Ribosomal_L2,Ribosomal_L2_C	TRUE	TRUE	TRUE	TRUE
20:38059520:38066081:clu_5270_+	clu_5270_+	20:38059520-38066081:+	0.0428185	rs2297154	0.0602512	-4.40446	RPRD1B	ENSG00000101413	protein_coding	FALSE	FALSE	TRUE	FALSE	FALSE	FALSE	FALSE	-	-	TRUE	TRUE	TRUE	TRUE
9:87726398:87726897:clu_201370_+	clu_201370_+	9:87726398-87726897:+	0.0428186	rs141554301	0.944552	4.54841	CTSL	ENSG00000135047	protein_coding	FALSE	FALSE	FALSE	FALSE	FALSE	FALSE	FALSE	-	-	TRUE	FALSE	FALSE	TRUE
3:114299703:114307895:clu_106086_+	clu_106086_+	3:114299703-114307895:+	0.0428412	rs73238029	0.749088	-4.43264	TIGIT	ENSG00000181847	protein_coding	FALSE	FALSE	TRUE	FALSE	FALSE	FALSE	FALSE	-	-	TRUE	TRUE	TRUE	TRUE
3:23917268:23917850:clu_103650_+	clu_103650_+	3:23917268-23917850:+	0.0428413	rs112784002	0.976093	-4.49516	RPL15	ENSG00000174748	protein_coding	FALSE	FALSE	TRUE	FALSE	FALSE	FALSE	FALSE	-	-	FALSE	TRUE	FALSE	TRUE
19:23361009:23361682:clu_52560_-	clu_52560_-	19:23361009-23361682:-	0.0428501	rs139580112	0.968475	4.36989	ZNF91	ENSG00000167232	protein_coding	FALSE	TRUE	TRUE	FALSE	FALSE	FALSE	FALSE	C2H2-type 11,C2H2-type 12,C2H2-type 13,C2H2-type 14; degenerate,C2H2-type 15,C2H2-type 16,C2H2-type 17,C2H2-type 18	zf-C2H2,zf-C2H2_6	FALSE	FALSE	FALSE	FALSE
7:105038199:105040839:clu_156907_+	clu_156907_+	7:105038199-105040839:+	0.042867	rs60551932	0.925149	4.37584	KMT2E	ENSG00000005483	protein_coding	FALSE	FALSE	TRUE	FALSE	FALSE	FALSE	FALSE	-	-	TRUE	TRUE	TRUE	TRUE
14:100346846:100353687:clu_77089_+	clu_77089_+	14:100346846-100353687:+	0.0429072	rs78274618	0.260683	-4.42454	AL157871.4	ENSG00000258666	lncRNA	FALSE	FALSE	FALSE	FALSE	FALSE	FALSE	FALSE	-	-	FALSE	FALSE	FALSE	FALSE
6:131153996:131160059:clu_116845_+	clu_116845_+	6:131153996-131160059:+	0.042938	rs140946919	0.975032	-4.46714	AKAP7	ENSG00000118507	protein_coding	FALSE	FALSE	FALSE	FALSE	FALSE	FALSE	FALSE	-	-	FALSE	TRUE	FALSE	TRUE
2:169081152:169081640:clu_100574_+	clu_100574_+	2:169081152-169081640:+	0.0429445	rs12328794	0.507503	4.70062	DHRS9	ENSG00000073737	protein_coding	FALSE	TRUE	TRUE	FALSE	FALSE	FALSE	TRUE	-	-	TRUE	TRUE	TRUE	TRUE
2:85559075:85560815:clu_206532_-	clu_206532_-	2:85559075-85560815:-	0.0429751	rs4474882	0.374419	4.43791	GGCX	ENSG00000115486	protein_coding	FALSE	FALSE	FALSE	FALSE	FALSE	FALSE	FALSE	-	-	TRUE	TRUE	TRUE	TRUE
19:47376560:47377100:clu_197297_+	clu_197297_+	19:47376560-47377100:+	0.0429797	rs2016430	0.909318	4.40733	DHX34	ENSG00000134815	protein_coding	FALSE	FALSE	TRUE	FALSE	FALSE	FALSE	FALSE	-	-	TRUE	TRUE	TRUE	TRUE
1:86735179:86742208:clu_169399_+	clu_169399_+	1:86735179-86742208:+	0.0430002	rs559491	0.844599	4.39965	SH3GLB1	ENSG00000097033	protein_coding	FALSE	FALSE	TRUE	FALSE	FALSE	FALSE	FALSE	-	-	TRUE	TRUE	TRUE	TRUE
4:15644657:15659727:clu_144442_-	clu_144442_-	4:15644657-15659727:-	0.0430289	rs140129337	0.867353	4.44948	FBXL5	ENSG00000118564	protein_coding	FALSE	TRUE	TRUE	FALSE	FALSE	FALSE	FALSE	-	Hemerythrin	TRUE	TRUE	TRUE	TRUE
2:218581114:218582971:clu_101964_+	clu_101964_+	2:218581114-218582971:+	0.043029	rs642950	0.41639	-4.28496	CNOT9	ENSG00000144580	protein_coding	FALSE	FALSE	FALSE	FALSE	FALSE	FALSE	FALSE	-	-	TRUE	TRUE	TRUE	TRUE
1:155670464:155672521:clu_34762_-	clu_34762_-	1:155670464-155672521:-	0.043029	rs4971095	0.266965	4.29608	YY1AP1	ENSG00000163374	protein_coding	FALSE	FALSE	TRUE	FALSE	FALSE	FALSE	FALSE	-	-	TRUE	TRUE	TRUE	TRUE
11:95173341:95175498:clu_125751_-	clu_125751_-	11:95173341-95175498:-	0.0430307	rs684856	0.55944	4.4269	SESN3	ENSG00000149212	protein_coding	FALSE	FALSE	FALSE	FALSE	FALSE	FALSE	FALSE	-	-	TRUE	TRUE	TRUE	TRUE
2:151468146:151468474:clu_100278_+	clu_100278_+	2:151468146-151468474:+	0.0430482	rs34639984	0.505147	4.38421	RIF1	ENSG00000080345	protein_coding	FALSE	FALSE	FALSE	FALSE	FALSE	FALSE	FALSE	-	-	TRUE	TRUE	TRUE	TRUE
1:153968639:153968930:clu_171582_+	clu_171582_+	1:153968639-153968930:+	0.0430682	rs114800510	0.954823	-4.34431	CREB3L4	ENSG00000143578	protein_coding	FALSE	TRUE	TRUE	FALSE	TRUE	FALSE	FALSE	-	-	TRUE	TRUE	TRUE	TRUE
12:8518283:8519009:clu_57776_+	clu_57776_+	12:8518283-8519009:+	0.0431174	rs57832572	0.815418	4.40741	CLEC4D	ENSG00000166527	protein_coding	FALSE	FALSE	FALSE	FALSE	FALSE	FALSE	FALSE	-	-	FALSE	TRUE	FALSE	TRUE
19:12924265:12924449:clu_50840_-	clu_50840_-	19:12924265-12924449:-	0.043156	rs138059307	0.944396	4.42571	FARSA	ENSG00000179115	protein_coding	FALSE	FALSE	FALSE	FALSE	FALSE	FALSE	FALSE	-	-	TRUE	TRUE	TRUE	TRUE
3:97889390:97892860:clu_105762_+	clu_105762_+	3:97889390-97892860:+	0.0431685	rs35061161	0.712489	4.34063	CRYBG3	ENSG00000080200	protein_coding	FALSE	FALSE	FALSE	FALSE	FALSE	FALSE	FALSE	-	-	TRUE	TRUE	TRUE	TRUE
12:295793:297041:clu_158557_-	clu_158557_-	12:295793-297041:-	0.043182	rs137910445	0.735206	4.42857	KDM5A	ENSG00000073614	protein_coding	FALSE	FALSE	FALSE	FALSE	FALSE	FALSE	FALSE	-	-	TRUE	TRUE	TRUE	TRUE
7:140057153:140057899:clu_184175_-	clu_184175_-	7:140057153-140057899:-	0.043182	rs73734185	0.957609	-4.48972	PARP12	ENSG00000059378	protein_coding	FALSE	FALSE	TRUE	FALSE	FALSE	FALSE	FALSE	-	-	TRUE	TRUE	TRUE	TRUE
16:20718493:20731620:clu_79913_+	clu_79913_+	16:20718493-20731620:+	0.0431909	rs11641336	0.960372	-4.40775	ACSM3,AC004381.3	ENSG00000005187,ENSG00000283399	protein_coding,unprocessed_pseudogene	FALSE	FALSE	TRUE	FALSE	FALSE	FALSE	FALSE	-	-	TRUE	TRUE	TRUE	TRUE
10:34360259:34372498:clu_176257_-	clu_176257_-	10:34360259-34372498:-	0.0431954	rs59469111	0.990399	-4.36738	PARD3	ENSG00000148498	protein_coding	FALSE	FALSE	FALSE	FALSE	FALSE	FALSE	FALSE	-	-	TRUE	TRUE	TRUE	TRUE
12:110721165:110722135:clu_162720_-	clu_162720_-	12:110721165-110722135:-	0.0432387	rs71458365	0.91044	-4.41904	PPP1CC	ENSG00000186298	protein_coding	FALSE	TRUE	TRUE	FALSE	FALSE	FALSE	FALSE	SER_THR_PHOSPHATASE	-	TRUE	TRUE	TRUE	TRUE
2:8731982:8733444:clu_204355_-	clu_204355_-	2:8731982-8733444:-	0.0432704	rs13024421	0.734466	-4.48527	KIDINS220	ENSG00000134313	protein_coding	FALSE	FALSE	FALSE	FALSE	FALSE	FALSE	FALSE	-	-	TRUE	TRUE	TRUE	TRUE
3:42209985:42219494:clu_104096_+	clu_104096_+	3:42209985-42219494:+	0.043271	rs55744653	0.867347	-4.4121	TRAK1	ENSG00000182606	protein_coding	FALSE	TRUE	TRUE	FALSE	FALSE	FALSE	FALSE	-	-	TRUE	TRUE	TRUE	TRUE
3:28297161:28298219:clu_103710_+	clu_103710_+	3:28297161-28298219:+	0.043308	rs4585155	0.490791	4.40491	CMC1	ENSG00000187118	protein_coding	FALSE	FALSE	FALSE	FALSE	FALSE	FALSE	FALSE	-	-	TRUE	TRUE	TRUE	TRUE
11:44615361:44618655:clu_215673_+	clu_215673_+	11:44615361-44618655:+	0.043308	rs1139971	0.318655	-4.49087	CD82	ENSG00000085117	protein_coding	FALSE	TRUE	TRUE	FALSE	FALSE	TRUE	FALSE	-	Tetraspanin	FALSE	FALSE	FALSE	FALSE
1:213077816:213104454:clu_174193_+	clu_174193_+	1:213077816-213104454:+	0.0433591	rs4394615	0.947703	-4.39615	RPS6KC1	ENSG00000136643	protein_coding	FALSE	FALSE	FALSE	FALSE	FALSE	FALSE	FALSE	-	-	TRUE	TRUE	TRUE	TRUE
1:155014093:155014655:clu_171742_+	clu_171742_+	1:155014093-155014655:+	0.0433664	rs10796936	0.670568	4.3695	ZBTB7B	ENSG00000160685	protein_coding	FALSE	FALSE	TRUE	FALSE	FALSE	FALSE	FALSE	-	-	TRUE	TRUE	TRUE	TRUE
20:23081228:23083582:clu_132015_-	clu_132015_-	20:23081228-23083582:-	0.0433883	rs6076030	0.78273	4.42493	CD93	ENSG00000125810	protein_coding	FALSE	FALSE	TRUE	FALSE	FALSE	FALSE	FALSE	-	-	FALSE	FALSE	FALSE	FALSE
19:3539260:3543235:clu_190748_+	clu_190748_+	19:3539260-3543235:+	0.0433898	rs10406138	0.83564	-4.46294	C19orf71	ENSG00000183397	protein_coding	FALSE	FALSE	FALSE	FALSE	FALSE	FALSE	FALSE	-	-	TRUE	TRUE	TRUE	TRUE
10:87358431:87360481:clu_91071_+	clu_91071_+	10:87358431-87360481:+	0.0433898	rs71475352	0.807104	4.365	NUTM2D	ENSG00000214562	protein_coding	FALSE	FALSE	FALSE	FALSE	FALSE	FALSE	FALSE	-	-	TRUE	TRUE	TRUE	TRUE
12:105147146:105147610:clu_60945_+	clu_60945_+	12:105147146-105147610:+	0.0434005	rs142227005	0.991302	4.48797	WASHC4	ENSG00000136051	protein_coding	FALSE	FALSE	TRUE	FALSE	FALSE	FALSE	FALSE	-	-	TRUE	TRUE	TRUE	TRUE
1:182818689:182818841:clu_173199_+	clu_173199_+	1:182818689-182818841:+	0.0434075	rs6694038	0.096822	-4.39349	NPL	ENSG00000135838	protein_coding	FALSE	TRUE	TRUE	FALSE	FALSE	FALSE	FALSE	-	DHDPS	TRUE	FALSE	FALSE	TRUE
1:167690120:167694099:clu_172752_+	clu_172752_+	1:167690120-167694099:+	0.0434402	rs368152508	0.978101	4.42728	RCSD1	ENSG00000198771	protein_coding	FALSE	FALSE	FALSE	FALSE	FALSE	FALSE	FALSE	-	-	TRUE	TRUE	TRUE	TRUE
4:107654900:107656896:clu_146028_-	clu_146028_-	4:107654900-107656896:-	0.0434421	rs398083386	0.683936	4.42734	PAPSS1	ENSG00000138801	protein_coding	FALSE	FALSE	FALSE	FALSE	FALSE	FALSE	FALSE	-	-	TRUE	TRUE	TRUE	TRUE
3:14443863:14445717:clu_103434_+	clu_103434_+	3:14443863-14445717:+	0.0434421	rs13093300	0.588886	4.50392	SLC6A6	ENSG00000131389	protein_coding	FALSE	FALSE	TRUE	FALSE	FALSE	FALSE	FALSE	-	-	TRUE	TRUE	TRUE	TRUE
22:16613426:16614077:clu_186479_+	clu_186479_+	22:16613426-16614077:+	0.0434675	rs9605006	0.760922	-4.34961	TPTEP1,AP000547.3	ENSG00000100181,ENSG00000283633	transcribed_unprocessed_pseudogene,lncRNA	FALSE	FALSE	TRUE	FALSE	FALSE	FALSE	FALSE	-	-	FALSE	TRUE	FALSE	TRUE
15:90877211:90877462:clu_112562_+	clu_112562_+	15:90877211-90877462:+	0.0434682	rs7181502	0.425705	-4.44001	FURIN	ENSG00000140564	protein_coding	FALSE	FALSE	FALSE	FALSE	FALSE	FALSE	FALSE	-	-	TRUE	FALSE	FALSE	TRUE
20:62812542:62812996:clu_6207_+	clu_6207_+	20:62812542-62812996:+	0.0434884	rs7396	0.496176	4.57256	OGFR	ENSG00000060491	protein_coding	FALSE	TRUE	TRUE	FALSE	FALSE	FALSE	FALSE	-	-	FALSE	FALSE	FALSE	FALSE
2:219614546:219615151:clu_102131_+	clu_102131_+	2:219614546-219615151:+	0.0434887	rs11674478	0.905423	4.39542	STK11IP	ENSG00000144589	protein_coding	FALSE	TRUE	TRUE	FALSE	FALSE	FALSE	FALSE	-	-	TRUE	FALSE	FALSE	TRUE
12:47792004:47793369:clu_160143_-	clu_160143_-	12:47792004-47793369:-	0.0434923	rs141182137	0.991701	-4.45632	HDAC7	ENSG00000061273	protein_coding	FALSE	FALSE	TRUE	FALSE	FALSE	FALSE	FALSE	-	-	TRUE	TRUE	TRUE	TRUE
4:158715684:158717012:clu_146798_-	clu_146798_-	4:158715684-158717012:-	0.0434981	rs115781447	0.975798	-4.36768	PPID	ENSG00000171497	protein_coding	FALSE	FALSE	FALSE	FALSE	FALSE	FALSE	FALSE	-	-	TRUE	TRUE	TRUE	TRUE
4:51899378:51911070:clu_94203_+	clu_94203_+	4:51899378-51911070:+	0.0434985	rs6833285	0.181944	4.24365	DCUN1D4	ENSG00000109184	protein_coding	FALSE	FALSE	TRUE	FALSE	FALSE	FALSE	FALSE	-	-	TRUE	TRUE	TRUE	TRUE
11:86302478:86337379:clu_218739_+	clu_218739_+	11:86302478-86337379:+	0.0435062	rs17159928	0.549113	4.44121	HIKESHI	ENSG00000149196	protein_coding	FALSE	TRUE	TRUE	FALSE	FALSE	FALSE	FALSE	DUF775	DUF775	TRUE	TRUE	TRUE	TRUE
8:58594290:58594738:clu_119299_-	clu_119299_-	8:58594290-58594738:-	0.0435118	rs143063886	0.987771	-4.41499	NSMAF	ENSG00000035681	protein_coding	FALSE	FALSE	TRUE	FALSE	FALSE	FALSE	FALSE	-	-	TRUE	TRUE	TRUE	TRUE
15:52593736:52601086:clu_15252_-	clu_15252_-	15:52593736-52601086:-	0.0435144	rs8043101	0.976317	-4.42235	FAM214A	ENSG00000047346	protein_coding	FALSE	TRUE	TRUE	FALSE	FALSE	FALSE	FALSE	DUF4210	DUF4210	TRUE	TRUE	TRUE	TRUE
2:97735456:97737477:clu_99176_+	clu_99176_+	2:97735456-97737477:+	0.0435208	rs2102706	0.190045	-4.23706	ZAP70	ENSG00000115085	protein_coding	FALSE	TRUE	TRUE	FALSE	FALSE	FALSE	FALSE	Protein kinase	PK_Tyr_Ser-Thr,Pkinase	TRUE	FALSE	FALSE	TRUE
17:7342067:7342275:clu_63862_+	clu_63862_+	17:7342067-7342275:+	0.0435208	rs8078146	0.839453	-4.46033	ACAP1	ENSG00000072818	protein_coding	FALSE	FALSE	TRUE	FALSE	FALSE	FALSE	FALSE	-	-	TRUE	TRUE	TRUE	TRUE
12:57102462:57102842:clu_161304_-	clu_161304_-	12:57102462-57102842:-	0.0435208	rs3024971	0.889426	4.47982	STAT6	ENSG00000166888	protein_coding	FALSE	TRUE	TRUE	FALSE	FALSE	FALSE	FALSE	-	-	FALSE	FALSE	FALSE	FALSE
11:1883560:1883938:clu_214634_+	clu_214634_+	11:1883560-1883938:+	0.0435365	rs61751880	0.992495	-4.507	LSP1	ENSG00000130592	protein_coding	FALSE	TRUE	TRUE	FALSE	FALSE	FALSE	FALSE	-	-	TRUE	FALSE	FALSE	TRUE
12:54399917:54401776:clu_160866_-	clu_160866_-	12:54399917-54401776:-	0.0435372	rs538992550	0.980503	4.41694	ITGA5	ENSG00000161638	protein_coding	FALSE	TRUE	TRUE	FALSE	FALSE	TRUE	FALSE	Integrin_alpha2	Integrin_alpha2	TRUE	FALSE	FALSE	TRUE
14:69767251:69768138:clu_76072_+	clu_76072_+	14:69767251-69768138:+	0.043545	rs539635623	0.990919	-4.44275	SRSF5	ENSG00000100650	protein_coding	FALSE	FALSE	TRUE	FALSE	FALSE	FALSE	FALSE	-	-	TRUE	TRUE	TRUE	TRUE
3:47006449:47007066:clu_104329_+	clu_104329_+	3:47006449-47007066:+	0.0435614	rs62246361	0.796493	-4.35024	NBEAL2	ENSG00000160796	protein_coding	FALSE	FALSE	TRUE	FALSE	FALSE	FALSE	FALSE	-	-	TRUE	TRUE	TRUE	TRUE
13:113321470:113321557:clu_143530_+	clu_143530_+	13:113321470-113321557:+	0.0435798	rs143252172	0.980319	-4.4676	LAMP1	ENSG00000185896	protein_coding	FALSE	FALSE	FALSE	FALSE	FALSE	FALSE	FALSE	-	-	TRUE	TRUE	TRUE	TRUE
19:41880912:41881142:clu_196560_+	clu_196560_+	19:41880912-41881142:+	0.0435828	rs184521079	0.994615	6.29392	CD79A	ENSG00000105369	protein_coding	FALSE	TRUE	TRUE	FALSE	TRUE	FALSE	FALSE	ITAM	-	FALSE	FALSE	FALSE	FALSE
5:35871213:35873480:clu_41997_-	clu_41997_-	5:35871213-35873480:-	0.0435915	rs12697352	0.659282	4.40624	IL7R (OS)	ENSG00000168685 (OS)	protein_coding	TRUE	FALSE	FALSE	FALSE	FALSE	FALSE	FALSE	-	-	FALSE	FALSE	FALSE	FALSE
10:46010645:46011142:clu_176475_-	clu_176475_-	10:46010645-46011142:-	0.0435915	rs10821925	0.714515	4.22957	NCOA4	ENSG00000266412	protein_coding	FALSE	TRUE	TRUE	FALSE	FALSE	FALSE	FALSE	ARA70	ARA70	FALSE	FALSE	FALSE	FALSE
13:45339602:45339994:clu_17756_-	clu_17756_-	13:45339602-45339994:-	0.0436292	rs148304051	0.989126	-4.38867	TPT1	ENSG00000133112	protein_coding	FALSE	FALSE	TRUE	FALSE	FALSE	FALSE	FALSE	-	-	TRUE	TRUE	TRUE	TRUE
21:44886851:44888798:clu_186144_-	clu_186144_-	21:44886851-44888798:-	0.0436314	rs202127118	0.983319	4.50987	ITGB2	ENSG00000160255	protein_coding	FALSE	TRUE	TRUE	TRUE	FALSE	TRUE	FALSE	Integrin_B_tail	Integrin_B_tail	FALSE	FALSE	FALSE	FALSE
2:131140275:131144408:clu_100059_+	clu_100059_+	2:131140275-131144408:+	0.0436326	rs184420543	0.992932	-4.33193	PLEKHB2	ENSG00000115762	protein_coding	FALSE	FALSE	FALSE	FALSE	FALSE	FALSE	FALSE	-	-	TRUE	TRUE	TRUE	TRUE
8:23529185:23531685:clu_118472_-	clu_118472_-	8:23529185-23531685:-	0.0436436	rs78954110	0.952502	-4.55564	SLC25A37 (OS)	ENSG00000147454 (OS)	protein_coding	TRUE	FALSE	FALSE	FALSE	FALSE	FALSE	FALSE	-	-	FALSE	FALSE	FALSE	FALSE
10:21879883:21882282:clu_175947_-	clu_175947_-	10:21879883-21882282:-	0.04366	rs61851895	0.985702	4.34516	DNAJC1	ENSG00000136770	protein_coding	FALSE	FALSE	FALSE	FALSE	FALSE	FALSE	FALSE	-	-	TRUE	FALSE	FALSE	TRUE
5:74769364:74770680:clu_128522_+	clu_128522_+	5:74769364-74770680:+	0.0436635	rs72764683	0.877757	-4.41321	NSA2	ENSG00000164346	protein_coding	FALSE	TRUE	TRUE	FALSE	FALSE	FALSE	FALSE	-	Ribosomal_S8e	TRUE	FALSE	FALSE	TRUE
19:45419197:45420324:clu_54472_-	clu_54472_-	19:45419197-45420324:-	0.0436876	rs113084259	0.9912	4.53654	ERCC1	ENSG00000012061	protein_coding	FALSE	FALSE	TRUE	FALSE	FALSE	FALSE	FALSE	-	-	TRUE	TRUE	TRUE	TRUE
2:27433795:27433995:clu_97010_+	clu_97010_+	2:27433795-27433995:+	0.0437023	rs145345929	0.99434	4.30715	NRBP1	ENSG00000115216	protein_coding	FALSE	TRUE	TRUE	FALSE	FALSE	FALSE	FALSE	Protein kinase	PK_Tyr_Ser-Thr,Pkinase	TRUE	FALSE	FALSE	TRUE
15:101326479:101331852:clu_17081_-	clu_17081_-	15:101326479-101331852:-	0.0437155	rs34318939	0.429448	4.49322	PCSK6	ENSG00000140479	protein_coding	FALSE	TRUE	TRUE	FALSE	FALSE	FALSE	FALSE	-	-	TRUE	TRUE	TRUE	TRUE
6:79003858:79004373:clu_22207_-	clu_22207_-	6:79003858-79004373:-	0.0437246	rs9352696	0.692892	4.37754	PHIP	ENSG00000146247	protein_coding	FALSE	FALSE	FALSE	FALSE	FALSE	FALSE	FALSE	-	-	FALSE	TRUE	FALSE	TRUE
22:50249242:50249307:clu_27032_-	clu_27032_-	22:50249242-50249307:-	0.0437246	rs200713867	0.285161	4.50795	HDAC10,MAPK12	ENSG00000100429,ENSG00000188130	protein_coding,protein_coding	FALSE	FALSE	TRUE	FALSE	FALSE	FALSE	FALSE	-	-	FALSE	FALSE	FALSE	FALSE
2:75690719:75691977:clu_206424_-	clu_206424_-	2:75690719-75691977:-	0.0437367	rs10048809	0.827237	-4.44231	GCFC2	ENSG00000005436	protein_coding	FALSE	FALSE	FALSE	FALSE	FALSE	FALSE	FALSE	-	-	TRUE	TRUE	TRUE	TRUE
12:49185103:49185178:clu_160317_-	clu_160317_-	12:49185103-49185178:-	0.0437394	rs11407751	0.659686	4.34974	TUBA1A	ENSG00000167552	protein_coding	FALSE	TRUE	TRUE	FALSE	FALSE	FALSE	FALSE	-	-	FALSE	FALSE	FALSE	FALSE
4:98441462:98441990:clu_94899_+	clu_94899_+	4:98441462-98441990:+	0.043752	rs60722646	0.933735	4.39744	RAP1GDS1	ENSG00000138698	protein_coding	FALSE	FALSE	FALSE	FALSE	FALSE	FALSE	FALSE	-	-	FALSE	TRUE	FALSE	TRUE
16:56369327:56385919:clu_10591_-	clu_10591_-	16:56369327-56385919:-	0.0437662	rs112623291	0.853157	-4.46373	AMFR	ENSG00000159461	protein_coding	FALSE	FALSE	TRUE	FALSE	FALSE	FALSE	FALSE	-	-	TRUE	TRUE	TRUE	TRUE
2:112300029:112303229:clu_99605_+	clu_99605_+	2:112300029-112303229:+	0.0438273	rs11691929	0.420806	4.37867	ZC3H6	ENSG00000188177	protein_coding	FALSE	FALSE	FALSE	FALSE	FALSE	FALSE	FALSE	-	-	TRUE	TRUE	TRUE	TRUE
11:62522481:62524681:clu_123431_-	clu_123431_-	11:62522481-62524681:-	0.0438505	rs149578656	0.992658	4.37245	AHNAK	ENSG00000124942	protein_coding	FALSE	TRUE	TRUE	FALSE	FALSE	FALSE	FALSE	-	-	FALSE	FALSE	FALSE	FALSE
9:35704745:35705587:clu_84774_-	clu_84774_-	9:35704745-35705587:-	0.0438593	rs760401	0.703054	4.40628	TLN1	ENSG00000137076	protein_coding	FALSE	TRUE	TRUE	FALSE	FALSE	FALSE	FALSE	VBS	VBS	FALSE	FALSE	FALSE	FALSE
12:111883768:111885916:clu_61330_+	clu_61330_+	12:111883768-111885916:+	0.0438703	rs374274010	0.99396	4.16402	MAPKAPK5	ENSG00000089022	protein_coding	FALSE	FALSE	TRUE	FALSE	FALSE	FALSE	FALSE	-	-	TRUE	TRUE	TRUE	TRUE
11:67487185:67489267:clu_124772_-	clu_124772_-	11:67487185-67489267:-	0.043905	rs11227997	0.527471	4.34867	AIP (OS)	ENSG00000110711 (OS)	protein_coding	TRUE	FALSE	FALSE	FALSE	FALSE	FALSE	FALSE	-	-	FALSE	FALSE	FALSE	FALSE
1:111704486:111709149:clu_170017_+	clu_170017_+	1:111704486-111709149:+	0.0439385	rs146787559	0.992971	4.45876	RAP1A	ENSG00000116473	protein_coding	FALSE	FALSE	TRUE	FALSE	FALSE	FALSE	FALSE	-	-	TRUE	TRUE	TRUE	TRUE
22:42381601:42381690:clu_26532_-	clu_26532_-	22:42381601-42381690:-	0.0439575	rs2839705	0.715678	-4.46256	NFAM1	ENSG00000235568	protein_coding	FALSE	FALSE	TRUE	FALSE	FALSE	FALSE	FALSE	-	-	FALSE	FALSE	FALSE	FALSE
15:59672739:59677911:clu_15436_-	clu_15436_-	15:59672739-59677911:-	0.0439616	rs2970384	0.423134	-4.47289	BNIP2	ENSG00000140299	protein_coding	FALSE	FALSE	TRUE	FALSE	FALSE	FALSE	FALSE	-	-	TRUE	TRUE	TRUE	TRUE
11:47168169:47171426:clu_122793_-	clu_122793_-	11:47168169-47171426:-	0.0439751	rs189450855	0.994739	4.27604	ARFGAP2	ENSG00000149182	protein_coding	FALSE	TRUE	TRUE	FALSE	FALSE	FALSE	FALSE	Arf-GAP	ArfGap	TRUE	FALSE	FALSE	TRUE
7:66945261:66948544:clu_154527_+	clu_154527_+	7:66945261-66948544:+	0.0439789	rs573114360	0.990325	4.38656	TMEM248	ENSG00000106609	protein_coding	FALSE	FALSE	FALSE	FALSE	FALSE	FALSE	FALSE	-	-	TRUE	TRUE	TRUE	TRUE
6:30493056:30493198:clu_113686_+	clu_113686_+	6:30493056-30493198:+	0.0439811	rs540377339	0.285699	4.44447	HLA-E	ENSG00000204592	protein_coding	FALSE	FALSE	TRUE	FALSE	FALSE	FALSE	FALSE	-	-	FALSE	FALSE	FALSE	FALSE
13:27172372:27182834:clu_142288_+	clu_142288_+	13:27172372-27182834:+	0.0439834	rs67227314	0.954972	4.47574	USP12-AS2	ENSG00000230641	lncRNA	FALSE	FALSE	FALSE	FALSE	FALSE	FALSE	FALSE	-	-	TRUE	TRUE	TRUE	TRUE
1:235175399:235177800:clu_37760_-	clu_37760_-	1:235175399-235177800:-	0.0439884	rs7551086	0.864457	4.42977	ARID4B	ENSG00000054267	protein_coding	FALSE	TRUE	TRUE	FALSE	FALSE	FALSE	FALSE	-	-	TRUE	TRUE	TRUE	TRUE
12:56562583:56568975:clu_59721_+	clu_59721_+	12:56562583-56568975:+	0.0439922	rs774214	0.326553	-4.35038	RBMS2	ENSG00000076067	protein_coding	FALSE	FALSE	FALSE	FALSE	FALSE	FALSE	FALSE	-	-	TRUE	TRUE	TRUE	TRUE
21:44315463:44316244:clu_47025_+	clu_47025_+	21:44315463-44316244:+	0.0440181	rs117555863	0.72981	4.69045	PFKL	ENSG00000141959	protein_coding	FALSE	FALSE	TRUE	FALSE	FALSE	FALSE	FALSE	-	-	FALSE	TRUE	FALSE	TRUE
1:120832983:120833603:clu_33282_-	clu_33282_-	1:120832983-120833603:-	0.0440591	rs181685656	0.98255	-3.2537	NBPF26 (OS)	ENSG00000273136 (OS)	protein_coding	TRUE	FALSE	FALSE	FALSE	FALSE	FALSE	FALSE	-	-	FALSE	FALSE	FALSE	FALSE
13:52133815:52135729:clu_18046_-	clu_18046_-	13:52133815-52135729:-	0.0440634	rs61958133	0.586343	-4.32736	NEK3	ENSG00000136098	protein_coding	FALSE	FALSE	TRUE	FALSE	FALSE	FALSE	FALSE	-	-	TRUE	TRUE	TRUE	TRUE
8:142344472:142354637:clu_120544_-	clu_120544_-	8:142344472-142354637:-	0.0441026	rs77442058	0.99154	4.50088	TSNARE1	ENSG00000171045	protein_coding	FALSE	TRUE	TRUE	FALSE	FALSE	FALSE	FALSE	-	-	TRUE	TRUE	TRUE	TRUE
4:75662049:75673208:clu_145423_-	clu_145423_-	4:75662049-75673208:-	0.04417	rs7677150	0.127505	4.44824	G3BP2	ENSG00000138757	protein_coding	FALSE	FALSE	TRUE	FALSE	FALSE	FALSE	FALSE	-	-	TRUE	TRUE	TRUE	TRUE
17:35269579:35269656:clu_65636_+	clu_65636_+	17:35269579-35269656:+	0.0442202	rs35995392	0.614121	4.40818	SLFN5	ENSG00000166750	protein_coding	FALSE	FALSE	TRUE	FALSE	FALSE	FALSE	FALSE	-	-	FALSE	FALSE	FALSE	FALSE
3:48469818:48501147:clu_148629_-	clu_148629_-	3:48469818-48501147:-	0.0442355	rs189167807	0.994942	4.27089	SHISA5	ENSG00000164054	protein_coding	FALSE	TRUE	TRUE	TRUE	FALSE	TRUE	FALSE	-	Shisa	FALSE	FALSE	FALSE	FALSE
19:36039718:36039944:clu_53138_-	clu_53138_-	19:36039718-36039944:-	0.0442636	rs7257026	0.392157	4.41651	THAP8	ENSG00000161277	protein_coding	FALSE	FALSE	FALSE	FALSE	FALSE	FALSE	FALSE	-	-	TRUE	TRUE	TRUE	TRUE
4:128959777:128965227:clu_146364_-	clu_146364_-	4:128959777-128965227:-	0.0442641	rs181934624	0.983479	-4.41014	SCLT1	ENSG00000151466	protein_coding	FALSE	FALSE	FALSE	FALSE	FALSE	FALSE	FALSE	-	-	TRUE	TRUE	TRUE	TRUE
4:948154:948411:clu_92875_+	clu_92875_+	4:948154-948411:+	0.044268	rs111344337	0.433297	-4.45865	TMEM175	ENSG00000127419	protein_coding	FALSE	FALSE	TRUE	FALSE	FALSE	FALSE	FALSE	-	-	TRUE	TRUE	TRUE	TRUE
9:19089559:19093171:clu_84434_-	clu_84434_-	9:19089559-19093171:-	0.0442852	rs138939804	0.898963	-4.49686	HAUS6	ENSG00000147874	protein_coding	FALSE	FALSE	FALSE	FALSE	FALSE	FALSE	FALSE	-	-	TRUE	TRUE	TRUE	TRUE
19:47309898:47311751:clu_197292_+	clu_197292_+	19:47309898-47311751:+	0.0442956	rs373044897	0.012457	-4.39752	C5AR1	ENSG00000197405	protein_coding	FALSE	FALSE	FALSE	FALSE	FALSE	FALSE	FALSE	-	-	TRUE	FALSE	FALSE	TRUE
17:47669869:47670702:clu_67208_+	clu_67208_+	17:47669869-47670702:+	0.0443047	rs73985413	0.981132	4.40121	KPNB1	ENSG00000108424	protein_coding	FALSE	FALSE	TRUE	FALSE	FALSE	FALSE	FALSE	-	-	TRUE	TRUE	TRUE	TRUE
10:114297100:114297220:clu_178640_-	clu_178640_-	10:114297100-114297220:-	0.0443265	rs11196597	0.870335	4.41815	AFAP1L2	ENSG00000169129	protein_coding	FALSE	FALSE	FALSE	FALSE	FALSE	FALSE	FALSE	-	-	TRUE	TRUE	TRUE	TRUE
19:14386164:14387514:clu_193246_+	clu_193246_+	19:14386164-14387514:+	0.0443395	rs540324640	0.99305	4.47952	ADGRE5	ENSG00000123146	protein_coding	FALSE	FALSE	FALSE	FALSE	FALSE	FALSE	FALSE	-	-	FALSE	FALSE	FALSE	FALSE
9:111366564:111370722:clu_86376_-	clu_86376_-	9:111366564-111370722:-	0.0443458	rs118141671	0.986898	-4.47808	ECPAS	ENSG00000136813	protein_coding	FALSE	TRUE	TRUE	FALSE	FALSE	FALSE	FALSE	-	-	TRUE	FALSE	FALSE	TRUE
4:184768407:184773081:clu_147049_-	clu_147049_-	4:184768407-184773081:-	0.0443543	rs140446852	0.984484	4.44053	ACSL1	ENSG00000151726	protein_coding	FALSE	TRUE	TRUE	FALSE	TRUE	FALSE	FALSE	AMP-binding	AMP-binding	TRUE	FALSE	FALSE	TRUE
1:228102560:228102643:clu_37539_-	clu_37539_-	1:228102560-228102643:-	0.0443652	rs142260938	0.969339	4.35478	C1orf35	ENSG00000143793	protein_coding	FALSE	FALSE	TRUE	FALSE	FALSE	FALSE	FALSE	-	-	TRUE	TRUE	TRUE	TRUE
21:41430608:41432031:clu_46789_+	clu_46789_+	21:41430608-41432031:+	0.0443687	rs364153	0.489603	-4.51883	MX1	ENSG00000157601	protein_coding	FALSE	FALSE	TRUE	FALSE	FALSE	FALSE	FALSE	-	-	TRUE	TRUE	TRUE	TRUE
9:130632278:130635999:clu_203188_+	clu_203188_+	9:130632278-130635999:+	0.0444052	rs28476634	0.758762	4.47716	FUBP3	ENSG00000107164	protein_coding	FALSE	TRUE	TRUE	FALSE	FALSE	FALSE	FALSE	-	-	TRUE	TRUE	TRUE	TRUE
19:52818031:52821586:clu_55883_-	clu_55883_-	19:52818031-52821586:-	0.0444105	rs34091688	0.890669	-4.47664	ZNF28	ENSG00000198538	protein_coding	FALSE	FALSE	FALSE	FALSE	FALSE	FALSE	FALSE	-	-	TRUE	TRUE	TRUE	TRUE
1:28151059:28155553:clu_30115_-	clu_30115_-	1:28151059-28155553:-	0.044454	rs558189	0.96751	-4.52387	PTAFR	ENSG00000169403	protein_coding	FALSE	FALSE	FALSE	FALSE	FALSE	FALSE	FALSE	-	-	FALSE	TRUE	FALSE	TRUE
20:419731:422127:clu_3680_+	clu_3680_+	20:419731-422127:+	0.0444701	rs6107303	0.315119	4.4353	RBCK1	ENSG00000125826	protein_coding	FALSE	TRUE	TRUE	FALSE	FALSE	FALSE	FALSE	RING-type,RING-type 1	zf-C3HC4_2,zf-RING_2,zf-RING_5,zf-RING_UBOX	TRUE	TRUE	TRUE	TRUE
2:108472116:108472827:clu_99478_+	clu_99478_+	2:108472116-108472827:+	0.044473	rs12614270	0.313826	4.3709	GCC2	ENSG00000135968	protein_coding	FALSE	FALSE	FALSE	FALSE	FALSE	FALSE	FALSE	-	-	TRUE	TRUE	TRUE	TRUE
8:17198413:17207960:clu_38583_+	clu_38583_+	8:17198413-17207960:+	0.044473	rs6984064	0.219056	-4.53945	ZDHHC2	ENSG00000104219	protein_coding	FALSE	TRUE	TRUE	TRUE	TRUE	FALSE	FALSE	DHHC,Lumenal	DHHC	TRUE	TRUE	TRUE	TRUE
19:19654074:19654543:clu_52324_-	clu_52324_-	19:19654074-19654543:-	0.0445087	rs3841260	0.935441	4.38824	ATP13A1	ENSG00000105726	protein_coding	FALSE	TRUE	TRUE	FALSE	TRUE	FALSE	FALSE	-	Cation_ATPase,Hydrolase	TRUE	TRUE	TRUE	TRUE
3:58306651:58310507:clu_105423_+	clu_105423_+	3:58306651-58310507:+	0.044518	rs62259784	0.948944	-4.39135	RPP14,HTD2	ENSG00000163684,ENSG00000255154	protein_coding,protein_coding	FALSE	TRUE	TRUE	FALSE	FALSE	FALSE	FALSE	-	-	TRUE	TRUE	TRUE	TRUE
17:75235201:75235578:clu_68873_+	clu_68873_+	17:75235201-75235578:+	0.0445246	rs185247444	0.980594	4.40748	NUP85	ENSG00000125450	protein_coding	FALSE	TRUE	TRUE	FALSE	FALSE	FALSE	FALSE	-	-	TRUE	TRUE	TRUE	TRUE
19:18357615:18363391:clu_194448_+	clu_194448_+	19:18357615-18363391:+	0.044527	rs3746183	0.848996	4.43531	PGPEP1	ENSG00000130517	protein_coding	FALSE	TRUE	TRUE	FALSE	FALSE	FALSE	FALSE	-	Peptidase_C15	TRUE	TRUE	TRUE	TRUE
8:144518815:144519834:clu_41416_+	clu_41416_+	8:144518815-144519834:+	0.0445931	rs558863865	0.994786	-4.37151	LRRC14	ENSG00000160959	protein_coding	FALSE	TRUE	TRUE	FALSE	FALSE	FALSE	FALSE	-	-	TRUE	FALSE	FALSE	TRUE
16:1457337:1457694:clu_6931_-	clu_6931_-	16:1457337-1457694:-	0.0446062	rs35590353	0.850713	-4.49432	CLCN7	ENSG00000103249	protein_coding	FALSE	FALSE	TRUE	FALSE	FALSE	FALSE	FALSE	-	-	TRUE	TRUE	TRUE	TRUE
8:143379985:143380065:clu_41003_+	clu_41003_+	8:143379985-143380065:+	0.0446283	rs200809585	0.981116	-4.41142	RHPN1	ENSG00000158106	protein_coding	FALSE	TRUE	TRUE	FALSE	FALSE	FALSE	FALSE	BRO1	BRO1	TRUE	TRUE	TRUE	TRUE
5:31521215:31526079:clu_41914_-	clu_41914_-	5:31521215-31526079:-	0.0446415	rs62348737	0.502776	-4.49137	DROSHA	ENSG00000113360	protein_coding	FALSE	FALSE	FALSE	FALSE	FALSE	FALSE	FALSE	-	-	TRUE	TRUE	TRUE	TRUE
12:57719182:57720099:clu_59987_+	clu_59987_+	12:57719182-57720099:+	0.0446415	rs116947833	0.927154	-4.31995	OS9	ENSG00000135506	protein_coding	FALSE	FALSE	TRUE	FALSE	FALSE	FALSE	FALSE	-	-	TRUE	TRUE	TRUE	TRUE
17:30285480:30286814:clu_137094_-	clu_137094_-	17:30285480-30286814:-	0.0446498	rs76947460	0.572058	4.28259	BLMH	ENSG00000108578	protein_coding	FALSE	FALSE	TRUE	FALSE	FALSE	FALSE	FALSE	-	-	TRUE	TRUE	TRUE	TRUE
19:40580893:40582382:clu_196303_+	clu_196303_+	19:40580893-40582382:+	0.0446783	rs12977500	0.833721	4.45254	SHKBP1	ENSG00000160410	protein_coding	FALSE	TRUE	TRUE	FALSE	FALSE	FALSE	FALSE	-	-	FALSE	FALSE	FALSE	FALSE
11:43322136:43323430:clu_215629_+	clu_215629_+	11:43322136-43323430:+	0.0447116	rs573186032	0.994807	4.53863	API5	ENSG00000166181	protein_coding	FALSE	FALSE	FALSE	FALSE	FALSE	FALSE	FALSE	-	-	TRUE	TRUE	TRUE	TRUE
7:133035615:133035694:clu_184019_-	clu_184019_-	7:133035615-133035694:-	0.0447201	rs73148952	0.994944	-5.0555	CHCHD3,AC008038.1	ENSG00000106554,ENSG00000283041	protein_coding,processed_pseudogene	FALSE	FALSE	TRUE	FALSE	FALSE	FALSE	FALSE	-	-	FALSE	FALSE	FALSE	FALSE
1:161518723:161600062:clu_172485_+	clu_172485_+	1:161518723-161600062:+	0.0447215	rs116022204	0.99258	4.44614	AL590385.2	ENSG00000273112	lncRNA	FALSE	TRUE	TRUE	TRUE	TRUE	TRUE	TRUE	Ig-like,Ig-like C2-type 1,Ig-like C2-type 2	HSP70,ig,Ig_2,Ig_3,MreB_Mbl	FALSE	FALSE	FALSE	FALSE
7:128865203:128865377:clu_157282_+	clu_157282_+	7:128865203-128865377:+	0.0447545	rs117627878	0.974709	4.43036	ATP6V1F	ENSG00000128524	protein_coding	FALSE	FALSE	FALSE	FALSE	FALSE	FALSE	FALSE	-	-	TRUE	TRUE	TRUE	TRUE
12:57100033:57102936:clu_161304_-	clu_161304_-	12:57100033-57102936:-	0.0447559	rs3024971	0.889426	-4.51781	STAT6	ENSG00000166888	protein_coding	FALSE	TRUE	TRUE	FALSE	FALSE	FALSE	FALSE	SH2	STAT_bind	FALSE	FALSE	FALSE	FALSE
21:39390863:39391769:clu_46775_+	clu_46775_+	21:39390863-39391769:+	0.0447595	rs13051411	0.48344	-4.50978	GET1,WRB-SH3BGR	ENSG00000182093,ENSG00000285815	protein_coding,protein_coding	FALSE	FALSE	TRUE	FALSE	FALSE	FALSE	FALSE	-	-	TRUE	TRUE	TRUE	TRUE
3:38140568:38140757:clu_148018_-	clu_148018_-	3:38140568-38140757:-	0.0447644	rs73825705	0.887735	-4.418	MYD88 (OS)	ENSG00000172936 (OS)	protein_coding	TRUE	FALSE	FALSE	FALSE	FALSE	FALSE	FALSE	-	-	FALSE	FALSE	FALSE	FALSE
6:138405280:138405971:clu_117028_+	clu_117028_+	6:138405280-138405971:+	0.0448161	rs184602850	0.994654	4.46755	HEBP2	ENSG00000051620	protein_coding	FALSE	FALSE	FALSE	FALSE	FALSE	FALSE	FALSE	-	-	TRUE	TRUE	TRUE	TRUE
7:100573195:100574157:clu_156357_+	clu_156357_+	7:100573195-100574157:+	0.0448227	rs58509206	0.936027	4.40843	AC069281.2 (OS)	ENSG00000274272 (OS)	lncRNA	TRUE	FALSE	FALSE	FALSE	FALSE	FALSE	FALSE	-	-	FALSE	FALSE	FALSE	FALSE
12:101757310:101757572:clu_162268_-	clu_162268_-	12:101757310-101757572:-	0.044838	rs75139750	0.97567	4.436	GNPTAB	ENSG00000111670	protein_coding	FALSE	FALSE	FALSE	FALSE	FALSE	FALSE	FALSE	-	-	TRUE	TRUE	TRUE	TRUE
16:89694788:89695293:clu_83956_+	clu_83956_+	16:89694788-89695293:+	0.044838	rs5818731	0.379881	-4.46914	CDK10	ENSG00000185324	protein_coding	FALSE	TRUE	TRUE	FALSE	FALSE	FALSE	FALSE	Protein kinase	Pkinase	TRUE	TRUE	TRUE	TRUE
7:50327757:50376533:clu_154232_+	clu_154232_+	7:50327757-50376533:+	0.0448572	rs77208702	0.886301	-4.37915	IKZF1	ENSG00000185811	protein_coding	FALSE	TRUE	TRUE	FALSE	FALSE	FALSE	FALSE	-	-	TRUE	TRUE	TRUE	TRUE
12:124332464:124333130:clu_163862_-	clu_163862_-	12:124332464-124333130:-	0.0448598	rs1702335	0.968339	-4.46917	NCOR2	ENSG00000196498	protein_coding	FALSE	TRUE	TRUE	FALSE	FALSE	FALSE	FALSE	-	-	TRUE	TRUE	TRUE	TRUE
13:95677337:95709227:clu_143203_+	clu_143203_+	13:95677337-95709227:+	0.0448783	rs192078522	0.978097	4.479	DNAJC3	ENSG00000102580	protein_coding	FALSE	FALSE	TRUE	FALSE	FALSE	FALSE	FALSE	-	-	TRUE	TRUE	TRUE	TRUE
16:1769499:1769754:clu_78411_+	clu_78411_+	16:1769499-1769754:+	0.0448792	rs187725172	0.992452	-4.54088	MAPK8IP3	ENSG00000138834	protein_coding	FALSE	FALSE	TRUE	FALSE	FALSE	FALSE	FALSE	-	-	FALSE	FALSE	FALSE	FALSE
16:28844313:28844419:clu_9306_-	clu_9306_-	16:28844313-28844419:-	0.0448819	rs11074908	0.868048	4.23294	TUFM	ENSG00000178952	protein_coding	FALSE	TRUE	TRUE	FALSE	FALSE	FALSE	FALSE	-	GTP_EFTU_D2	TRUE	FALSE	FALSE	TRUE
6:35318471:35319542:clu_20976_-	clu_20976_-	6:35318471-35319542:-	0.044887	rs147507379	0.991313	-4.35705	DEF6 (OS)	ENSG00000023892 (OS)	protein_coding	TRUE	FALSE	FALSE	FALSE	FALSE	FALSE	FALSE	-	-	FALSE	FALSE	FALSE	FALSE
9:93505816:93515667:clu_201569_+	clu_201569_+	9:93505816-93515667:+	0.0449309	rs60693856	0.836019	4.44217	FAM120A	ENSG00000048828	protein_coding	FALSE	FALSE	FALSE	FALSE	FALSE	FALSE	FALSE	-	-	FALSE	TRUE	FALSE	TRUE
12:94298795:94300910:clu_162056_-	clu_162056_-	12:94298795-94300910:-	0.0449338	rs10859728	0.522717	-4.52372	PLXNC1 (OS)	ENSG00000136040 (OS)	protein_coding	TRUE	FALSE	FALSE	FALSE	FALSE	FALSE	FALSE	-	-	FALSE	FALSE	FALSE	FALSE
7:44969875:44970633:clu_180670_-	clu_180670_-	7:44969875-44970633:-	0.0449577	rs2057841	0.558215	4.4229	MYO1G	ENSG00000136286	protein_coding	FALSE	TRUE	TRUE	FALSE	FALSE	FALSE	FALSE	Myosin motor	Myosin_head	FALSE	TRUE	FALSE	TRUE
22:46346544:46350346:clu_189293_+	clu_189293_+	22:46346544-46350346:+	0.0449958	rs13433672	0.958155	-4.47728	TRMU	ENSG00000100416	protein_coding	FALSE	TRUE	TRUE	FALSE	FALSE	FALSE	FALSE	-	tRNA_Me_trans	TRUE	TRUE	TRUE	TRUE
2:206133105:206138485:clu_209498_-	clu_209498_-	2:206133105-206138485:-	0.0450067	rs72958625	0.932162	-4.44692	NDUFS1	ENSG00000023228	protein_coding	FALSE	FALSE	FALSE	FALSE	FALSE	FALSE	FALSE	-	-	TRUE	TRUE	TRUE	TRUE
3:15678354:15679301:clu_147648_-	clu_147648_-	3:15678354-15679301:-	0.0450078	rs55924670	0.933156	4.42504	ANKRD28	ENSG00000206560	protein_coding	FALSE	FALSE	FALSE	FALSE	FALSE	FALSE	FALSE	-	-	TRUE	TRUE	TRUE	TRUE
6:18132177:18133804:clu_19503_-	clu_19503_-	6:18132177-18133804:-	0.0450078	rs144540809	0.958731	4.47042	TPMT	ENSG00000137364	protein_coding	FALSE	FALSE	FALSE	FALSE	FALSE	FALSE	FALSE	-	-	TRUE	TRUE	TRUE	TRUE
14:72536275:72562417:clu_76145_+	clu_76145_+	14:72536275-72562417:+	0.0450128	rs79401508	0.936636	-4.44588	RGS6	ENSG00000182732	protein_coding	FALSE	TRUE	TRUE	FALSE	FALSE	FALSE	FALSE	-	-	TRUE	TRUE	TRUE	TRUE
20:25677037:25685567:clu_132137_-	clu_132137_-	20:25677037-25685567:-	0.0450213	rs2721985	0.329489	-4.27978	ZNF337	ENSG00000130684	protein_coding	FALSE	FALSE	FALSE	FALSE	FALSE	FALSE	FALSE	-	-	TRUE	TRUE	TRUE	TRUE
20:50191088:50191539:clu_5779_+	clu_5779_+	20:50191088-50191539:+	0.0450496	rs45491391	0.963866	-4.47721	CEBPB	ENSG00000172216	protein_coding	FALSE	TRUE	TRUE	FALSE	FALSE	FALSE	FALSE	-	-	FALSE	FALSE	FALSE	FALSE
19:54459464:54459538:clu_198916_+	clu_198916_+	19:54459464-54459538:+	0.0450625	rs11324698	0.338566	4.45847	LENG8	ENSG00000167615	protein_coding	FALSE	FALSE	TRUE	FALSE	FALSE	FALSE	FALSE	-	-	FALSE	FALSE	FALSE	FALSE
11:125110549:125111539:clu_126605_-	clu_126605_-	11:125110549-125111539:-	0.0450945	rs11280019	0.48661	4.46624	TMEM218	ENSG00000150433	protein_coding	FALSE	FALSE	TRUE	FALSE	FALSE	FALSE	FALSE	-	-	TRUE	TRUE	TRUE	TRUE
6:13793947:13798833:clu_113210_+	clu_113210_+	6:13793947-13798833:+	0.0450946	rs73366936	0.968352	4.40629	MCUR1 (OS)	ENSG00000050393 (OS)	protein_coding	TRUE	FALSE	FALSE	FALSE	FALSE	FALSE	FALSE	-	-	FALSE	FALSE	FALSE	FALSE
17:16217461:16217548:clu_64496_+	clu_64496_+	17:16217461-16217548:+	0.0451149	rs56326304	0.502468	-4.33218	PIGL	ENSG00000108474	protein_coding	FALSE	FALSE	FALSE	FALSE	FALSE	FALSE	FALSE	-	-	TRUE	TRUE	TRUE	TRUE
8:143918468:143926784:clu_120784_-	clu_120784_-	8:143918468-143926784:-	0.0451182	rs4073900	0.531392	4.45999	PLEC	ENSG00000178209	protein_coding	FALSE	TRUE	TRUE	FALSE	FALSE	FALSE	FALSE	-	Plectin	TRUE	FALSE	FALSE	TRUE
12:10699315:10699388:clu_159419_-	clu_159419_-	12:10699315-10699388:-	0.0451273	rs3782670	0.722306	4.3629	YBX3	ENSG00000060138	protein_coding	FALSE	FALSE	TRUE	FALSE	FALSE	FALSE	FALSE	-	-	FALSE	FALSE	FALSE	FALSE
11:117206798:117207970:clu_126157_-	clu_126157_-	11:117206798-117207970:-	0.0451303	rs201491176	0.132626	4.44227	PCSK7	ENSG00000160613	protein_coding	FALSE	TRUE	TRUE	FALSE	FALSE	TRUE	FALSE	P/Homo B	P_proprotein	TRUE	TRUE	TRUE	TRUE
1:150226687:150229072:clu_33984_-	clu_33984_-	1:150226687-150229072:-	0.0451401	rs78048814	0.993867	-4.25021	ANP32E	ENSG00000143401	protein_coding	FALSE	TRUE	TRUE	FALSE	FALSE	FALSE	FALSE	-	-	TRUE	FALSE	FALSE	TRUE
1:24666925:24669123:clu_166526_+	clu_166526_+	1:24666925-24669123:+	0.0451441	rs113803610	0.993644	-4.43409	SRRM1	ENSG00000133226	protein_coding	FALSE	FALSE	FALSE	FALSE	FALSE	FALSE	FALSE	-	-	TRUE	TRUE	TRUE	TRUE
20:53571853:53575727:clu_133532_-	clu_133532_-	20:53571853-53575727:-	0.0451509	rs2766671	0.86191	-4.46733	ZNF217	ENSG00000171940	protein_coding	FALSE	FALSE	FALSE	FALSE	FALSE	FALSE	FALSE	-	-	TRUE	TRUE	TRUE	TRUE
19:4453514:4453930:clu_48569_-	clu_48569_-	19:4453514-4453930:-	0.0451576	rs143390041	0.833949	-4.49813	UBXN6	ENSG00000167671	protein_coding	FALSE	TRUE	TRUE	FALSE	FALSE	FALSE	FALSE	-	-	TRUE	FALSE	FALSE	TRUE
3:48224674:48225263:clu_104467_+	clu_104467_+	3:48224674-48225263:+	0.0451908	rs554885652	0.994901	-4.3486	CAMP	ENSG00000164047	protein_coding	FALSE	FALSE	FALSE	FALSE	FALSE	FALSE	FALSE	-	-	TRUE	FALSE	FALSE	TRUE
8:144239755:144240101:clu_41273_+	clu_41273_+	8:144239755-144240101:+	0.0451936	rs117757853	0.991226	-4.35859	MROH1	ENSG00000179832	protein_coding	FALSE	FALSE	FALSE	FALSE	FALSE	FALSE	FALSE	-	-	TRUE	TRUE	TRUE	TRUE
10:71724105:71725372:clu_90554_+	clu_90554_+	10:71724105-71725372:+	0.045226	rs80318236	0.992375	-4.45441	CDH23	ENSG00000107736	protein_coding	FALSE	FALSE	FALSE	FALSE	FALSE	FALSE	FALSE	-	-	TRUE	TRUE	TRUE	TRUE
15:74451520:74452296:clu_16051_-	clu_16051_-	15:74451520-74452296:-	0.0452357	rs377617499	0.992499	-4.36305	UBL7	ENSG00000138629	protein_coding	FALSE	FALSE	FALSE	FALSE	FALSE	FALSE	FALSE	-	-	TRUE	TRUE	TRUE	TRUE
21:46644488:46648524:clu_47339_+	clu_47339_+	21:46644488-46648524:+	0.045251	rs17182671	0.537001	4.31874	PRMT2	ENSG00000160310	protein_coding	FALSE	TRUE	TRUE	FALSE	FALSE	FALSE	FALSE	MTS,SAM-dependent MTase PRMT-type	MTS,PrmA	TRUE	FALSE	FALSE	TRUE
19:51929896:51936028:clu_198368_+	clu_198368_+	19:51929896-51936028:+	0.045307	rs4801902	0.961547	4.49738	ZNF613	ENSG00000176024	protein_coding	FALSE	FALSE	FALSE	FALSE	FALSE	FALSE	FALSE	-	-	TRUE	TRUE	TRUE	TRUE
4:88494331:88504232:clu_94822_+	clu_94822_+	4:88494331-88504232:+	0.0453629	rs10516809	0.89646	4.45989	HERC5	ENSG00000138646	protein_coding	FALSE	TRUE	TRUE	FALSE	FALSE	FALSE	FALSE	HECT	HECT	TRUE	TRUE	TRUE	TRUE
17:63831425:63831506:clu_68270_+	clu_68270_+	17:63831425-63831506:+	0.0453629	rs2584628	0.682805	-4.35013	PSMC5	ENSG00000087191	protein_coding	FALSE	FALSE	TRUE	FALSE	FALSE	FALSE	FALSE	-	-	TRUE	TRUE	TRUE	TRUE
15:84604333:84620602:clu_112222_+	clu_112222_+	15:84604333-84620602:+	0.0453834	rs145596712	0.994034	-4.36423	ZSCAN2	ENSG00000176371	protein_coding	FALSE	TRUE	TRUE	FALSE	FALSE	FALSE	FALSE	SCAN box	SCAN	TRUE	TRUE	TRUE	TRUE
19:41354315:41378281:clu_196442_+	clu_196442_+	19:41354315-41378281:+	0.0453977	rs1046909	0.36865	4.39765	AC011462.1,TMEM91	ENSG00000255730,ENSG00000142046	protein_coding,protein_coding	FALSE	FALSE	TRUE	FALSE	FALSE	FALSE	FALSE	-	-	TRUE	TRUE	TRUE	TRUE
7:884394:886056:clu_152678_+	clu_152678_+	7:884394-886056:+	0.0454032	rs7797909	0.397122	-4.54238	SUN1,GET4	ENSG00000164828,ENSG00000239857	protein_coding,protein_coding	FALSE	FALSE	TRUE	FALSE	FALSE	FALSE	FALSE	-	-	TRUE	TRUE	TRUE	TRUE
10:1043393:1043488:clu_175379_-	clu_175379_-	10:1043393-1043488:-	0.0454101	rs76620943	0.924758	4.47474	IDI1	ENSG00000067064	protein_coding	FALSE	FALSE	TRUE	FALSE	FALSE	FALSE	FALSE	-	-	FALSE	TRUE	FALSE	TRUE
19:2253793:2254187:clu_48165_-	clu_48165_-	19:2253793-2254187:-	0.0454101	rs12459459	0.765177	4.49676	JSRP1	ENSG00000167476	protein_coding	FALSE	FALSE	FALSE	FALSE	FALSE	FALSE	FALSE	-	-	TRUE	TRUE	TRUE	TRUE
11:123060798:123061120:clu_126538_-	clu_126538_-	11:123060798-123061120:-	0.0454101	rs1461494	0.768365	-4.46413	HSPA8	ENSG00000109971	protein_coding	FALSE	FALSE	TRUE	FALSE	FALSE	FALSE	FALSE	-	-	TRUE	TRUE	TRUE	TRUE
5:128174666:128177105:clu_129320_+	clu_129320_+	5:128174666-128177105:+	0.0454329	rs116280780	0.992569	4.36069	SLC12A2	ENSG00000064651	protein_coding	FALSE	FALSE	FALSE	FALSE	FALSE	FALSE	FALSE	-	-	TRUE	TRUE	TRUE	TRUE
11:14498985:14499742:clu_122220_-	clu_122220_-	11:14498985-14499742:-	0.0454344	rs12576926	0.630362	4.33598	COPB1,AC018523.2	ENSG00000129083,ENSG00000256206	protein_coding,protein_coding	FALSE	FALSE	TRUE	FALSE	FALSE	FALSE	FALSE	-	-	TRUE	TRUE	TRUE	TRUE
17:5500112:5501737:clu_63747_+	clu_63747_+	17:5500112-5501737:+	0.045437	rs139751169	0.992353	-4.48409	NLRP1 (OS)	ENSG00000091592 (OS)	protein_coding	TRUE	FALSE	FALSE	FALSE	FALSE	FALSE	FALSE	-	-	FALSE	FALSE	FALSE	FALSE
16:110597:112622:clu_6534_-	clu_6534_-	16:110597-112622:-	0.04545	rs2562164	0.656489	-4.34387	NPRL3	ENSG00000103148	protein_coding	FALSE	TRUE	TRUE	FALSE	FALSE	FALSE	FALSE	-	NPR3	TRUE	FALSE	FALSE	TRUE
1:169515626:169520527:clu_35839_-	clu_35839_-	1:169515626-169520527:-	0.0454842	rs2298903	0.712102	4.35905	F5	ENSG00000198734	protein_coding	FALSE	TRUE	TRUE	FALSE	FALSE	FALSE	FALSE	F5/8 type C,F5/8 type C 2	F5_F8_type_C	FALSE	TRUE	FALSE	TRUE
8:38264949:38266141:clu_118913_-	clu_118913_-	8:38264949-38266141:-	0.0454899	rs3824289	0.784905	-4.35521	PLPP5	ENSG00000147535	protein_coding	FALSE	FALSE	TRUE	FALSE	FALSE	FALSE	FALSE	-	-	TRUE	TRUE	TRUE	TRUE
19:18538360:18541766:clu_51966_-	clu_51966_-	19:18538360-18541766:-	0.0455244	rs75414228	0.98852	4.41705	FKBP8	ENSG00000105701	protein_coding	FALSE	TRUE	TRUE	FALSE	FALSE	FALSE	FALSE	PPIase FKBP-type	FKBP_C	FALSE	FALSE	FALSE	FALSE
6:33416703:33416920:clu_20813_-	clu_20813_-	6:33416703-33416920:-	0.0455404	rs142697827	0.975234	4.53941	CUTA	ENSG00000112514	protein_coding	FALSE	TRUE	TRUE	FALSE	FALSE	FALSE	FALSE	-	CutA1	TRUE	FALSE	FALSE	TRUE
2:85600018:85600345:clu_206544_-	clu_206544_-	2:85600018-85600345:-	0.0455596	rs6707822	0.342989	4.42236	TMEM150A	ENSG00000168890	protein_coding	FALSE	FALSE	FALSE	FALSE	FALSE	FALSE	FALSE	-	-	TRUE	TRUE	TRUE	TRUE
16:81630248:81631190:clu_11838_-	clu_11838_-	16:81630248-81631190:-	0.0455859	rs141163053	0.970367	4.61452	CMIP (OS),AC092135.3 (OS)	ENSG00000153815 (OS),ENSG00000279841 (OS)	protein_coding,TEC	TRUE	FALSE	FALSE	FALSE	FALSE	FALSE	FALSE	-	-	FALSE	FALSE	FALSE	FALSE
5:177491420:177492405:clu_45353_-	clu_45353_-	5:177491420-177492405:-	0.0455894	rs7703393	0.894865	-4.30651	PDLIM7	ENSG00000196923	protein_coding	FALSE	TRUE	TRUE	FALSE	FALSE	FALSE	FALSE	-	-	TRUE	TRUE	TRUE	TRUE
13:94590943:94592241:clu_18244_-	clu_18244_-	13:94590943-94592241:-	0.04562	rs72639839	0.990149	4.45823	TGDS	ENSG00000088451	protein_coding	FALSE	FALSE	FALSE	FALSE	FALSE	FALSE	FALSE	-	-	TRUE	TRUE	TRUE	TRUE
6:79203630:79208547:clu_22211_-	clu_22211_-	6:79203630-79208547:-	0.0456237	rs35885877	0.924304	-4.38671	HMGN3	ENSG00000118418	protein_coding	FALSE	FALSE	FALSE	FALSE	FALSE	FALSE	FALSE	-	-	TRUE	TRUE	TRUE	TRUE
3:51671288:51672210:clu_105009_+	clu_105009_+	3:51671288-51672210:+	0.0456268	rs9855442	0.103649	-4.28266	TEX264	ENSG00000164081	protein_coding	FALSE	FALSE	TRUE	FALSE	FALSE	FALSE	FALSE	-	-	TRUE	TRUE	TRUE	TRUE
19:1041603:1041831:clu_190017_+	clu_190017_+	19:1041603-1041831:+	0.0456633	rs3752229	0.953766	-4.51793	ABCA7	ENSG00000064687	protein_coding	FALSE	FALSE	TRUE	FALSE	FALSE	FALSE	FALSE	-	-	TRUE	TRUE	TRUE	TRUE
17:7900033:7900329:clu_64157_+	clu_64157_+	17:7900033-7900329:+	0.0456647	rs111553074	0.99227	-4.50375	CHD3	ENSG00000170004	protein_coding	FALSE	TRUE	TRUE	FALSE	FALSE	FALSE	FALSE	Helicase ATP-binding	ResIII,SNF2-rel_dom	TRUE	FALSE	FALSE	TRUE
2:219499254:219499961:clu_102083_+	clu_102083_+	2:219499254-219499961:+	0.0456654	rs36032184	0.989135	-4.39402	GMPPA	ENSG00000144591	protein_coding	FALSE	FALSE	TRUE	FALSE	FALSE	FALSE	FALSE	-	-	TRUE	TRUE	TRUE	TRUE
5:65655653:65658368:clu_127985_+	clu_127985_+	5:65655653-65658368:+	0.0456727	rs10075486	0.949022	-4.38146	TRAPPC13	ENSG00000113597	protein_coding	FALSE	FALSE	TRUE	FALSE	FALSE	FALSE	FALSE	-	-	TRUE	TRUE	TRUE	TRUE
21:45511150:45512314:clu_47174_+	clu_47174_+	21:45511150-45512314:+	0.0457086	rs1888529	0.566681	4.45652	COL18A1	ENSG00000182871	protein_coding	FALSE	TRUE	TRUE	FALSE	FALSE	FALSE	FALSE	Endostatin	Endostatin	FALSE	FALSE	FALSE	FALSE
20:48644455:48645851:clu_133269_-	clu_133269_-	20:48644455-48645851:-	0.0457434	rs143764616	0.994167	-4.42105	PREX1	ENSG00000124126	protein_coding	FALSE	TRUE	TRUE	FALSE	FALSE	FALSE	FALSE	-	-	TRUE	FALSE	FALSE	TRUE
1:109199980:109200062:clu_169848_+	clu_169848_+	1:109199980-109200062:+	0.0457482	rs142229519	0.992271	-4.44117	KIAA1324	ENSG00000116299	protein_coding	FALSE	TRUE	TRUE	FALSE	FALSE	TRUE	FALSE	-	-	TRUE	FALSE	FALSE	TRUE
2:98546694:98552786:clu_99202_+	clu_99202_+	2:98546694-98552786:+	0.0457822	rs72819986	0.741052	4.45444	INPP4A	ENSG00000040933	protein_coding	FALSE	TRUE	TRUE	FALSE	FALSE	FALSE	FALSE	-	-	TRUE	TRUE	TRUE	TRUE
14:97926644:97969273:clu_213467_-	clu_213467_-	14:97926644-97969273:-	0.0457986	rs186496644	0.992426	4.45292	LINC01550	ENSG00000246223	lncRNA	FALSE	FALSE	TRUE	FALSE	FALSE	FALSE	FALSE	-	-	TRUE	TRUE	TRUE	TRUE
18:3653335:3654705:clu_12635_+	clu_12635_+	18:3653335-3654705:+	0.0457988	rs1791370	0.966394	4.44687	AP002478.1	ENSG00000266401	lncRNA	FALSE	FALSE	TRUE	FALSE	FALSE	FALSE	FALSE	-	-	TRUE	TRUE	TRUE	TRUE
1:26894410:26897301:clu_29985_-	clu_29985_-	1:26894410-26897301:-	0.0458194	rs115118285	0.975989	4.3249	GPATCH3	ENSG00000198746	protein_coding	FALSE	FALSE	FALSE	FALSE	FALSE	FALSE	FALSE	-	-	TRUE	TRUE	TRUE	TRUE
19:12731068:12734529:clu_193073_+	clu_193073_+	19:12731068-12734529:+	0.0458543	rs564205253	0.994906	-4.42086	TRIR (OS)	ENSG00000123144 (OS)	protein_coding	TRUE	FALSE	FALSE	FALSE	FALSE	FALSE	FALSE	-	-	FALSE	FALSE	FALSE	FALSE
9:121321401:121324558:clu_202329_+	clu_202329_+	9:121321401-121324558:+	0.0458841	rs10760167	0.539575	-4.3547	GSN	ENSG00000148180	protein_coding	FALSE	TRUE	TRUE	FALSE	FALSE	FALSE	FALSE	Gelsolin-like	Gelsolin	TRUE	FALSE	FALSE	TRUE
11:64236009:64236254:clu_216699_+	clu_216699_+	11:64236009-64236254:+	0.0459032	rs11231670	0.591868	4.35447	VEGFB	ENSG00000173511	protein_coding	FALSE	FALSE	FALSE	FALSE	FALSE	FALSE	FALSE	-	-	TRUE	TRUE	TRUE	TRUE
11:308410:314276:clu_214259_+	clu_214259_+	11:308410-314276:+	0.0459222	rs78642272	0.964255	-4.76582	IFITM2	ENSG00000185201	protein_coding	FALSE	TRUE	TRUE	TRUE	TRUE	TRUE	FALSE	-	CD225	FALSE	FALSE	FALSE	FALSE
12:56610539:56611573:clu_161190_-	clu_161190_-	12:56610539-56611573:-	0.0459365	rs185920390	0.994772	-4.34715	BAZ2A	ENSG00000076108	protein_coding	FALSE	FALSE	TRUE	FALSE	FALSE	FALSE	FALSE	-	-	TRUE	TRUE	TRUE	TRUE
19:10118956:10119067:clu_192317_+	clu_192317_+	19:10118956-10119067:+	0.0459431	rs144503071	0.965238	-4.4228	EIF3G (OS)	ENSG00000130811 (OS)	protein_coding	TRUE	FALSE	FALSE	FALSE	FALSE	FALSE	FALSE	-	-	FALSE	FALSE	FALSE	FALSE
2:60881850:60891683:clu_97875_+	clu_97875_+	2:60881850-60891683:+	0.0459525	rs842628	0.345609	-4.63518	REL	ENSG00000162924	protein_coding	FALSE	FALSE	FALSE	FALSE	FALSE	FALSE	FALSE	-	-	TRUE	TRUE	TRUE	TRUE
19:39734055:39734283:clu_196147_+	clu_196147_+	19:39734055-39734283:+	0.045961	rs36120417	0.874136	-4.43268	CLC (OS)	ENSG00000105205 (OS)	protein_coding	TRUE	FALSE	FALSE	FALSE	FALSE	FALSE	FALSE	-	-	FALSE	FALSE	FALSE	FALSE
17:82062973:82064126:clu_141829_-	clu_141829_-	17:82062973-82064126:-	0.0460153	rs11077965	0.446296	-4.37739	DUS1L	ENSG00000169718	protein_coding	FALSE	TRUE	TRUE	FALSE	FALSE	FALSE	FALSE	Dus	Dus	TRUE	TRUE	TRUE	TRUE
2:200821305:200822147:clu_101263_+	clu_101263_+	2:200821305-200822147:+	0.0460153	rs143855252	0.990225	4.37791	BZW1	ENSG00000082153	protein_coding	FALSE	FALSE	FALSE	FALSE	FALSE	FALSE	FALSE	-	-	TRUE	TRUE	TRUE	TRUE
9:128741841:128742578:clu_87375_-	clu_87375_-	9:128741841-128742578:-	0.0460426	rs112539925	0.994281	-4.31544	ZER1	ENSG00000160445	protein_coding	FALSE	TRUE	TRUE	FALSE	FALSE	FALSE	FALSE	-	-	FALSE	TRUE	FALSE	TRUE
16:1976252:1976814:clu_78469_+	clu_78469_+	16:1976252-1976814:+	0.046053	rs35637038	0.911043	4.4819	TBL3	ENSG00000183751	protein_coding	FALSE	TRUE	TRUE	FALSE	FALSE	FALSE	FALSE	WD_REPEATS_REGION	WD40	FALSE	TRUE	FALSE	TRUE
7:579377:584508:clu_179289_-	clu_179289_-	7:579377-584508:-	0.0461015	rs112111431	0.608974	-4.43814	PRKAR1B	ENSG00000188191	protein_coding	FALSE	FALSE	FALSE	FALSE	FALSE	FALSE	FALSE	-	-	TRUE	TRUE	TRUE	TRUE
3:47417823:47418134:clu_148459_-	clu_148459_-	3:47417823-47418134:-	0.0461229	rs1108301	0.57291	-4.22976	SCAP	ENSG00000114650	protein_coding	FALSE	TRUE	TRUE	FALSE	TRUE	FALSE	FALSE	-	-	TRUE	TRUE	TRUE	TRUE
1:151540426:151562585:clu_171412_+	clu_171412_+	1:151540426-151562585:+	0.0461264	rs11204844	0.72822	-4.3392	TUFT1	ENSG00000143367	protein_coding	FALSE	TRUE	TRUE	FALSE	FALSE	FALSE	FALSE	-	-	TRUE	TRUE	TRUE	TRUE
10:71761823:71761945:clu_90553_+	clu_90553_+	10:71761823-71761945:+	0.0461302	rs1900496	0.156097	-4.54006	CDH23	ENSG00000107736	protein_coding	FALSE	FALSE	FALSE	FALSE	FALSE	FALSE	FALSE	-	-	FALSE	FALSE	FALSE	FALSE
7:849603:849923:clu_152672_+	clu_152672_+	7:849603-849923:+	0.0461303	rs59323074	0.881336	4.47516	SUN1	ENSG00000164828	protein_coding	FALSE	FALSE	TRUE	FALSE	FALSE	FALSE	FALSE	-	-	TRUE	TRUE	TRUE	TRUE
19:8567319:8570622:clu_49830_-	clu_49830_-	19:8567319-8570622:-	0.0461303	rs35107941	0.633692	-4.44295	MYO1F	ENSG00000142347	protein_coding	FALSE	FALSE	FALSE	FALSE	FALSE	FALSE	FALSE	-	-	FALSE	FALSE	FALSE	FALSE
19:1038186:1038385:clu_190012_+	clu_190012_+	19:1038186-1038385:+	0.0461303	rs3087680	0.892288	-4.63518	CNN2	ENSG00000064666	protein_coding	FALSE	FALSE	TRUE	FALSE	FALSE	FALSE	FALSE	-	-	FALSE	FALSE	FALSE	FALSE
8:144161089:144163771:clu_41094_+	clu_41094_+	8:144161089-144163771:+	0.0461303	rs549241843	0.99475	-4.34031	MROH1	ENSG00000179832	protein_coding	FALSE	FALSE	TRUE	FALSE	FALSE	FALSE	FALSE	-	-	TRUE	TRUE	TRUE	TRUE
7:151345466:151349073:clu_184780_-	clu_184780_-	7:151345466-151349073:-	0.0461319	rs114377053	0.980953	-4.47203	NUB1 (OS)	ENSG00000013374 (OS)	protein_coding	TRUE	FALSE	FALSE	FALSE	FALSE	FALSE	FALSE	-	-	FALSE	FALSE	FALSE	FALSE
17:65887:71366:clu_134155_-	clu_134155_-	17:65887-71366:-	0.0461451	rs8081881	0.122931	-4.31357	AC240565.4	ENSG00000280279	lncRNA	FALSE	FALSE	FALSE	FALSE	FALSE	FALSE	FALSE	-	-	TRUE	TRUE	TRUE	TRUE
4:99048876:99057753:clu_94917_+	clu_94917_+	4:99048876-99057753:+	0.0461506	rs77608179	0.990841	-4.44384	METAP1	ENSG00000164024	protein_coding	FALSE	FALSE	FALSE	FALSE	FALSE	FALSE	FALSE	-	-	TRUE	TRUE	TRUE	TRUE
8:143325533:143326222:clu_120629_-	clu_120629_-	8:143325533-143326222:-	0.0461532	rs146071580	0.986267	-4.46288	TOP1MT	ENSG00000184428	protein_coding	FALSE	FALSE	FALSE	FALSE	FALSE	FALSE	FALSE	-	-	TRUE	TRUE	TRUE	TRUE
19:10513149:10513227:clu_50222_-	clu_50222_-	19:10513149-10513227:-	0.0461748	rs11670254	0.587667	-4.3939	S1PR5	ENSG00000180739	protein_coding	FALSE	FALSE	TRUE	FALSE	FALSE	FALSE	FALSE	-	-	FALSE	FALSE	FALSE	FALSE
22:50586952:50587270:clu_189643_+	clu_189643_+	22:50586952-50587270:+	0.0461914	rs75276302	0.961783	4.43944	CHKB-DT	ENSG00000205559	lncRNA	FALSE	FALSE	FALSE	FALSE	FALSE	FALSE	FALSE	-	-	TRUE	TRUE	TRUE	TRUE
19:17212438:17214460:clu_194114_+	clu_194114_+	19:17212438-17214460:+	0.046198	rs199571631	0.896762	-4.81413	MYO9B	ENSG00000099331	protein_coding	FALSE	FALSE	TRUE	FALSE	FALSE	FALSE	FALSE	-	-	FALSE	TRUE	FALSE	TRUE
9:33262792:33264276:clu_200124_+	clu_200124_+	9:33262792-33264276:+	0.0462241	rs139062700	0.994852	-4.44248	BAG1 (OS)	ENSG00000107262 (OS)	protein_coding	TRUE	FALSE	FALSE	FALSE	FALSE	FALSE	FALSE	-	-	FALSE	FALSE	FALSE	FALSE
2:61480583:61482627:clu_97938_+	clu_97938_+	2:61480583-61482627:+	0.0462615	rs182835704	0.988931	-4.38748	AC016727.1	ENSG00000270820	lncRNA	FALSE	FALSE	FALSE	FALSE	FALSE	FALSE	FALSE	-	-	TRUE	TRUE	TRUE	TRUE
11:86319059:86337379:clu_218739_+	clu_218739_+	11:86319059-86337379:+	0.0463094	rs11828005	0.979297	4.46674	HIKESHI	ENSG00000149196	protein_coding	FALSE	FALSE	TRUE	FALSE	FALSE	FALSE	FALSE	-	-	FALSE	TRUE	FALSE	TRUE
19:52728831:52729906:clu_55877_-	clu_55877_-	19:52728831-52729906:-	0.0463119	rs1971064	0.394579	4.44858	ZNF611	ENSG00000213020	protein_coding	FALSE	FALSE	TRUE	FALSE	FALSE	FALSE	FALSE	-	-	TRUE	TRUE	TRUE	TRUE
22:36284214:36286742:clu_25586_-	clu_25586_-	22:36284214-36286742:-	0.0463443	rs2269529	0.805526	4.42726	MYH9	ENSG00000100345	protein_coding	FALSE	TRUE	TRUE	FALSE	FALSE	FALSE	FALSE	Myosin_tail_1	Myosin_tail_1	FALSE	FALSE	FALSE	FALSE
11:117192014:117192254:clu_219263_+	clu_219263_+	11:117192014-117192254:+	0.046355	rs7116797	0.107898	4.57496	SIDT2	ENSG00000149577	protein_coding	FALSE	FALSE	FALSE	FALSE	FALSE	FALSE	FALSE	-	-	TRUE	TRUE	TRUE	TRUE
9:112838697:112850859:clu_202094_+	clu_202094_+	9:112838697-112850859:+	0.0463707	rs75320289	0.983432	4.37884	SNX30	ENSG00000148158	protein_coding	FALSE	FALSE	FALSE	FALSE	FALSE	FALSE	FALSE	-	-	TRUE	TRUE	TRUE	TRUE
5:177513082:177513353:clu_45503_-	clu_45503_-	5:177513082-177513353:-	0.0463888	rs337385	0.538102	4.33643	DDX41	ENSG00000183258	protein_coding	FALSE	FALSE	TRUE	FALSE	FALSE	FALSE	FALSE	-	-	TRUE	TRUE	TRUE	TRUE
8:66667701:66677642:clu_39754_+	clu_39754_+	8:66667701-66677642:+	0.0464066	rs377182380	0.994682	-4.33863	SGK3	ENSG00000104205	protein_coding	FALSE	FALSE	TRUE	FALSE	FALSE	FALSE	FALSE	-	-	TRUE	TRUE	TRUE	TRUE
3:185652168:185656248:clu_151980_-	clu_151980_-	3:185652168-185656248:-	0.0464295	rs10937237	0.728767	4.35138	IGF2BP2	ENSG00000073792	protein_coding	FALSE	FALSE	FALSE	FALSE	FALSE	FALSE	FALSE	-	-	FALSE	TRUE	FALSE	TRUE
2:97164311:97167577:clu_99115_+	clu_99115_+	2:97164311-97167577:+	0.0464399	rs78783493	0.912754	4.19047	ANKRD36	ENSG00000135976	protein_coding	FALSE	TRUE	TRUE	FALSE	FALSE	FALSE	FALSE	-	-	TRUE	TRUE	TRUE	TRUE
15:44535474:44535760:clu_14947_-	clu_14947_-	15:44535474-44535760:-	0.0464437	rs112841330	0.936021	-4.29366	EIF3J-DT	ENSG00000179523	lncRNA	FALSE	FALSE	FALSE	FALSE	FALSE	FALSE	FALSE	-	-	TRUE	TRUE	TRUE	TRUE
5:151030177:151030481:clu_44804_-	clu_44804_-	5:151030177-151030481:-	0.0464597	rs7713223	0.124364	-4.4512	TNIP1	ENSG00000145901	protein_coding	FALSE	FALSE	TRUE	FALSE	FALSE	FALSE	FALSE	-	-	FALSE	FALSE	FALSE	FALSE
3:63836358:63837976:clu_149679_-	clu_149679_-	3:63836358-63837976:-	0.0464666	rs1394898	0.4262	4.45293	THOC7	ENSG00000163634	protein_coding	FALSE	FALSE	FALSE	FALSE	FALSE	FALSE	FALSE	-	-	TRUE	TRUE	TRUE	TRUE
16:30888945:30892576:clu_10085_-	clu_10085_-	16:30888945-30892576:-	0.0464732	rs12447859	0.991224	4.23772	BCL7C,AC135048.2	ENSG00000099385,ENSG00000262721	protein_coding,lncRNA	FALSE	FALSE	FALSE	FALSE	FALSE	FALSE	FALSE	-	-	FALSE	TRUE	FALSE	TRUE
6:89637353:89637725:clu_22435_-	clu_22435_-	6:89637353-89637725:-	0.0464805	rs6941123	0.658723	4.4018	LYRM2	ENSG00000083099	protein_coding	FALSE	FALSE	FALSE	FALSE	FALSE	FALSE	FALSE	-	-	TRUE	TRUE	TRUE	TRUE
2:101887261:101887778:clu_99361_+	clu_99361_+	2:101887261-101887778:+	0.0464866	rs13027294	0.819605	4.38827	MAP4K4	ENSG00000071054	protein_coding	FALSE	FALSE	FALSE	FALSE	FALSE	FALSE	FALSE	-	-	TRUE	TRUE	TRUE	TRUE
7:102465160:102465817:clu_156613_+	clu_156613_+	7:102465160-102465817:+	0.0465156	rs142273830	0.932034	-4.31792	LRWD1	ENSG00000161036	protein_coding	FALSE	TRUE	TRUE	FALSE	FALSE	FALSE	FALSE	-	-	TRUE	TRUE	TRUE	TRUE
1:226871404:226875365:clu_174534_+	clu_174534_+	1:226871404-226875365:+	0.0465156	rs9426597	0.612351	4.39309	PSEN2	ENSG00000143801	protein_coding	FALSE	FALSE	FALSE	FALSE	FALSE	FALSE	FALSE	-	-	TRUE	TRUE	TRUE	TRUE
1:113905775:113906996:clu_170139_+	clu_170139_+	1:113905775-113906996:+	0.0465815	rs141556238	0.990109	-4.39468	DCLRE1B	ENSG00000118655	protein_coding	FALSE	FALSE	FALSE	FALSE	FALSE	FALSE	FALSE	-	-	TRUE	TRUE	TRUE	TRUE
4:55871958:55872755:clu_94293_+	clu_94293_+	4:55871958-55872755:+	0.0465852	rs547633229	0.9165	4.38838	EXOC1	ENSG00000090989	protein_coding	FALSE	FALSE	FALSE	FALSE	FALSE	FALSE	FALSE	-	-	TRUE	FALSE	FALSE	TRUE
22:19963759:19964168:clu_186745_+	clu_186745_+	22:19963759-19964168:+	0.0465964	rs4680	0.48546	4.44774	COMT	ENSG00000093010	protein_coding	FALSE	FALSE	TRUE	FALSE	FALSE	FALSE	FALSE	-	-	TRUE	TRUE	TRUE	TRUE
16:69329179:69330813:clu_11311_-	clu_11311_-	16:69329179-69330813:-	0.046598	rs6499225	0.633779	-4.33192	COG8,AC026464.6	ENSG00000213380,ENSG00000272617	protein_coding,protein_coding	FALSE	TRUE	TRUE	FALSE	FALSE	FALSE	TRUE	-	Pep_deformylase	TRUE	TRUE	TRUE	TRUE
14:75438121:75445090:clu_76409_+	clu_76409_+	14:75438121-75445090:+	0.0466079	rs1964788	0.475945	-4.51081	JDP2	ENSG00000140044	protein_coding	FALSE	FALSE	FALSE	FALSE	FALSE	FALSE	FALSE	-	-	TRUE	TRUE	TRUE	TRUE
6:139028813:139034155:clu_117056_+	clu_117056_+	6:139028813-139034155:+	0.046627	rs2473511	0.926124	-4.57584	ABRACL	ENSG00000146386	protein_coding	FALSE	FALSE	TRUE	FALSE	FALSE	FALSE	FALSE	-	-	FALSE	TRUE	FALSE	TRUE
19:49995275:50000790:clu_55442_-	clu_55442_-	19:49995275-50000790:-	0.0466473	rs12978357	0.832567	4.4029	VRK3	ENSG00000105053	protein_coding	FALSE	TRUE	TRUE	FALSE	FALSE	FALSE	FALSE	Protein kinase	-	TRUE	TRUE	TRUE	TRUE
22:19398087:19405786:clu_24307_-	clu_24307_-	22:19398087-19405786:-	0.0466515	rs756648	0.270436	-4.44086	HIRA,C22orf39	ENSG00000100084,ENSG00000242259	protein_coding,protein_coding	FALSE	FALSE	FALSE	FALSE	FALSE	FALSE	FALSE	-	-	TRUE	TRUE	TRUE	TRUE
2:96023023:96023923:clu_206916_-	clu_206916_-	2:96023023-96023923:-	0.0466615	rs114226629	0.958021	-4.27344	GPAT2	ENSG00000186281	protein_coding	FALSE	TRUE	TRUE	FALSE	TRUE	FALSE	FALSE	-	-	TRUE	TRUE	TRUE	TRUE
20:34929590:34931336:clu_132545_-	clu_132545_-	20:34929590-34931336:-	0.0466873	rs6119529	0.385465	4.27014	GSS	ENSG00000100983	protein_coding	FALSE	FALSE	FALSE	FALSE	FALSE	FALSE	FALSE	-	-	TRUE	TRUE	TRUE	TRUE
11:180404:185269:clu_121205_-	clu_121205_-	11:180404-185269:-	0.0467071	rs186876472	0.993451	-4.51971	BET1L	ENSG00000177951	protein_coding	FALSE	FALSE	FALSE	FALSE	FALSE	FALSE	FALSE	-	-	FALSE	TRUE	FALSE	TRUE
17:47696833:47697089:clu_67244_+	clu_67244_+	17:47696833-47697089:+	0.0467071	rs10667940	0.419376	-4.36199	TBKBP1	ENSG00000198933	protein_coding	FALSE	FALSE	FALSE	FALSE	FALSE	FALSE	FALSE	-	-	TRUE	TRUE	TRUE	TRUE
5:141934586:141936854:clu_129981_+	clu_129981_+	5:141934586-141936854:+	0.0467077	rs112383381	0.909336	4.49161	DELE1	ENSG00000081791	protein_coding	FALSE	FALSE	TRUE	FALSE	FALSE	FALSE	FALSE	-	-	TRUE	FALSE	FALSE	TRUE
3:58429941:58430128:clu_149647_-	clu_149647_-	3:58429941-58430128:-	0.0467085	rs76314149	0.294737	4.49235	PDHB	ENSG00000168291	protein_coding	FALSE	FALSE	TRUE	FALSE	FALSE	FALSE	FALSE	-	-	TRUE	TRUE	TRUE	TRUE
15:64152326:64152638:clu_111230_+	clu_111230_+	15:64152326-64152638:+	0.0467111	rs59942965	0.524482	-4.35185	SNX22	ENSG00000157734	protein_coding	FALSE	FALSE	TRUE	FALSE	FALSE	FALSE	FALSE	-	-	TRUE	TRUE	TRUE	TRUE
17:7393836:7394104:clu_64009_+	clu_64009_+	17:7393836-7394104:+	0.0467305	rs307625	0.994822	4.41836	PLSCR3 (OS),TMEM256-PLSCR3 (OS)	ENSG00000187838 (OS),ENSG00000262481 (OS)	protein_coding,protein_coding	TRUE	FALSE	FALSE	FALSE	FALSE	FALSE	FALSE	-	-	FALSE	FALSE	FALSE	FALSE
5:149550965:149551095:clu_44686_-	clu_44686_-	5:149550965-149551095:-	0.0467322	rs62377970	0.988879	4.40165	CSNK1A1	ENSG00000113712	protein_coding	FALSE	FALSE	TRUE	FALSE	FALSE	FALSE	FALSE	-	-	FALSE	FALSE	FALSE	FALSE
19:14177744:14183533:clu_51015_-	clu_51015_-	19:14177744-14183533:-	0.0467422	rs76301301	0.827628	4.39749	ADGRL1	ENSG00000072071	protein_coding	FALSE	FALSE	FALSE	FALSE	FALSE	FALSE	FALSE	-	-	TRUE	TRUE	TRUE	TRUE
5:175684309:175707779:clu_130646_+	clu_130646_+	5:175684309-175707779:+	0.0467523	rs9884993	0.913812	4.39038	HRH2	ENSG00000113749	protein_coding	FALSE	TRUE	TRUE	FALSE	TRUE	FALSE	FALSE	-	-	TRUE	TRUE	TRUE	TRUE
22:17739488:17750105:clu_24179_-	clu_24179_-	22:17739488-17750105:-	0.0467541	rs2535702	0.773792	4.43476	BID	ENSG00000015475	protein_coding	FALSE	TRUE	TRUE	FALSE	FALSE	FALSE	FALSE	-	BID	TRUE	TRUE	TRUE	TRUE
7:128609579:128615860:clu_157182_+	clu_157182_+	7:128609579-128615860:+	0.046769	rs190286711	0.987423	4.43326	AC090114.3,AC108010.1	ENSG00000280828,ENSG00000242588	unprocessed_pseudogene,lncRNA	FALSE	FALSE	FALSE	FALSE	FALSE	FALSE	FALSE	-	-	TRUE	TRUE	TRUE	TRUE
6:118931738:118934891:clu_22961_-	clu_22961_-	6:118931738-118934891:-	0.0467797	rs6910782	0.363184	4.35332	MCM9	ENSG00000111877	protein_coding	FALSE	FALSE	TRUE	FALSE	FALSE	FALSE	FALSE	-	-	TRUE	TRUE	TRUE	TRUE
10:73495817:73496142:clu_90759_+	clu_90759_+	10:73495817-73496142:+	0.0468111	rs145336638	0.973614	4.21153	PPP3CB-AS1	ENSG00000221817	lncRNA	FALSE	FALSE	FALSE	FALSE	FALSE	FALSE	FALSE	-	-	TRUE	TRUE	TRUE	TRUE
1:155210627:155212130:clu_171764_+	clu_171764_+	1:155210627-155212130:+	0.0469088	rs114124710	0.989939	-4.52766	MTX1	ENSG00000173171	protein_coding	FALSE	TRUE	TRUE	FALSE	FALSE	FALSE	FALSE	-	GST_N_4,Tom37	TRUE	FALSE	FALSE	TRUE
7:92070182:92070905:clu_155801_+	clu_155801_+	7:92070182-92070905:+	0.0469169	rs975707	0.515684	4.26163	AKAP9	ENSG00000127914	protein_coding	FALSE	TRUE	TRUE	FALSE	FALSE	FALSE	FALSE	-	-	TRUE	TRUE	TRUE	TRUE
9:114423523:114424334:clu_86571_-	clu_86571_-	9:114423523-114424334:-	0.0469208	rs10982203	0.768863	4.43334	WHRN	ENSG00000095397	protein_coding	FALSE	FALSE	FALSE	FALSE	FALSE	FALSE	FALSE	-	-	TRUE	TRUE	TRUE	TRUE
16:27360815:27362252:clu_9032_-	clu_9032_-	16:27360815-27362252:-	0.0469208	rs79972498	0.90662	4.41665	IL4R (OS)	ENSG00000077238 (OS)	protein_coding	TRUE	FALSE	FALSE	FALSE	FALSE	FALSE	FALSE	-	-	FALSE	FALSE	FALSE	FALSE
16:71846104:71848010:clu_83109_+	clu_83109_+	16:71846104-71848010:+	0.0469265	rs7203606	0.860498	4.41227	ATXN1L,IST1	ENSG00000224470,ENSG00000182149	protein_coding,protein_coding	FALSE	FALSE	FALSE	FALSE	FALSE	FALSE	FALSE	-	-	TRUE	TRUE	TRUE	TRUE
17:30971445:30984617:clu_65382_+	clu_65382_+	17:30971445-30984617:+	0.0469293	rs17885343	0.978542	-4.30302	RNF135	ENSG00000181481	protein_coding	FALSE	FALSE	TRUE	FALSE	FALSE	FALSE	FALSE	-	-	TRUE	TRUE	TRUE	TRUE
22:50444117:50444203:clu_189563_+	clu_189563_+	22:50444117-50444203:+	0.0469344	rs8140486	0.783097	4.49332	PPP6R2	ENSG00000100239	protein_coding	FALSE	TRUE	TRUE	FALSE	FALSE	FALSE	FALSE	-	-	TRUE	TRUE	TRUE	TRUE
9:137103401:137103672:clu_203953_+	clu_203953_+	9:137103401-137103672:+	0.0469552	rs76478430	0.990028	-4.56255	MAN1B1	ENSG00000177239	protein_coding	FALSE	FALSE	TRUE	FALSE	FALSE	FALSE	FALSE	-	-	FALSE	FALSE	FALSE	FALSE
11:5634861:5641167:clu_214913_+	clu_214913_+	11:5634861-5641167:+	0.0469589	rs11038488	0.27211	-4.50603	TRIM6-TRIM34,TRIM34	ENSG00000258588,ENSG00000258659	protein_coding,protein_coding	FALSE	FALSE	FALSE	FALSE	FALSE	FALSE	FALSE	-	-	TRUE	TRUE	TRUE	TRUE
10:119132609:119133016:clu_92254_+	clu_92254_+	10:119132609-119133016:+	0.0470135	rs1107702	0.440214	-4.70415	DENND10	ENSG00000119979	protein_coding	FALSE	FALSE	TRUE	FALSE	FALSE	FALSE	FALSE	-	-	TRUE	FALSE	FALSE	TRUE
19:2733047:2733129:clu_48305_-	clu_48305_-	19:2733047-2733129:-	0.0470147	rs58971607	0.893888	4.48881	AC006538.2,SLC39A3	ENSG00000267001,ENSG00000141873	protein_coding,protein_coding	FALSE	TRUE	TRUE	TRUE	FALSE	TRUE	FALSE	-	Zip	FALSE	FALSE	FALSE	FALSE
1:10404181:10411437:clu_165488_+	clu_165488_+	1:10404181-10411437:+	0.0470147	rs36109286	0.66801	-4.37332	PGD	ENSG00000142657	protein_coding	FALSE	TRUE	TRUE	FALSE	FALSE	FALSE	FALSE	6PGD,NAD_binding_2	6PGD,NAD_binding_2	FALSE	FALSE	FALSE	FALSE
19:1010277:1010362:clu_47639_-	clu_47639_-	19:1010277-1010362:-	0.0471886	rs2238557	0.882441	-4.50627	TMEM259	ENSG00000182087	protein_coding	FALSE	TRUE	TRUE	FALSE	FALSE	FALSE	FALSE	-	-	FALSE	FALSE	FALSE	FALSE
3:138229010:138235034:clu_106846_+	clu_106846_+	3:138229010-138235034:+	0.0472105	rs80313576	0.953225	-4.32371	ARMC8	ENSG00000114098	protein_coding	FALSE	FALSE	TRUE	FALSE	FALSE	FALSE	FALSE	-	-	TRUE	TRUE	TRUE	TRUE
11:551302:551651:clu_214460_+	clu_214460_+	11:551302-551651:+	0.0472137	rs146245170	0.918635	-4.43929	LRRC56	ENSG00000161328	protein_coding	FALSE	FALSE	FALSE	FALSE	FALSE	FALSE	FALSE	-	-	TRUE	TRUE	TRUE	TRUE
3:121632512:121634330:clu_106182_+	clu_106182_+	3:121632512-121634330:+	0.0472825	rs3805126	0.467437	4.43659	HCLS1 (OS)	ENSG00000180353 (OS)	protein_coding	TRUE	FALSE	FALSE	FALSE	FALSE	FALSE	FALSE	-	-	FALSE	FALSE	FALSE	FALSE
5:181313952:181317331:clu_131213_+	clu_131213_+	5:181313952-181317331:+	0.0472872	rs77839453	0.925394	4.268	AC138035.1	ENSG00000238035	lncRNA	FALSE	FALSE	TRUE	FALSE	FALSE	FALSE	FALSE	-	-	TRUE	TRUE	TRUE	TRUE
17:17142765:17143556:clu_64563_+	clu_64563_+	17:17142765-17143556:+	0.0472939	rs62067360	0.975536	-4.41359	MPRIP	ENSG00000133030	protein_coding	FALSE	FALSE	FALSE	FALSE	FALSE	FALSE	FALSE	-	-	TRUE	TRUE	TRUE	TRUE
19:47362693:47366981:clu_197296_+	clu_197296_+	19:47362693-47366981:+	0.0473101	rs2547402	0.949291	-4.40521	DHX34	ENSG00000134815	protein_coding	FALSE	FALSE	FALSE	FALSE	FALSE	FALSE	FALSE	-	-	TRUE	TRUE	TRUE	TRUE
7:155643604:155643941:clu_184892_-	clu_184892_-	7:155643604-155643941:-	0.0473101	rs1424614	0.271984	-4.51731	AC009403.2,AC009403.1	ENSG00000283128,ENSG00000216895	lncRNA,lncRNA	FALSE	FALSE	FALSE	FALSE	FALSE	FALSE	FALSE	-	-	TRUE	TRUE	TRUE	TRUE
11:64193287:64194261:clu_216769_+	clu_216769_+	11:64193287-64194261:+	0.0473472	rs189483115	0.987428	4.33184	STIP1	ENSG00000168439	protein_coding	FALSE	TRUE	TRUE	FALSE	FALSE	FALSE	FALSE	TPR_REGION	TPR_8	TRUE	TRUE	TRUE	TRUE
18:21659343:21683920:clu_108667_-	clu_108667_-	18:21659343-21683920:-	0.0473506	rs11660450	0.814787	-4.30863	ABHD3	ENSG00000158201	protein_coding	FALSE	TRUE	TRUE	FALSE	FALSE	FALSE	FALSE	AB hydrolase-1	Abhydrolase_1,Abhydrolase_6	TRUE	TRUE	TRUE	TRUE
6:31701028:31702074:clu_20341_-	clu_20341_-	6:31701028-31702074:-	0.0473518	rs1008438	0.602391	4.50946	ABHD16A,AL662899.3	ENSG00000204427,ENSG00000204422	protein_coding,protein_coding	FALSE	TRUE	TRUE	TRUE	FALSE	FALSE	FALSE	-	-	TRUE	TRUE	TRUE	TRUE
1:26284482:26285464:clu_29865_-	clu_29865_-	1:26284482-26285464:-	0.0473533	rs10902735	0.836338	-4.31177	UBXN11	ENSG00000158062	protein_coding	FALSE	TRUE	TRUE	FALSE	FALSE	FALSE	FALSE	SEP	SEP	TRUE	TRUE	TRUE	TRUE
2:230211553:230212761:clu_210163_-	clu_210163_-	2:230211553-230212761:-	0.0473804	rs62193103	0.781041	-4.41941	SP110	ENSG00000135899	protein_coding	FALSE	TRUE	TRUE	FALSE	FALSE	FALSE	FALSE	-	-	TRUE	TRUE	TRUE	TRUE
13:114236699:114236799:clu_143670_+	clu_143670_+	13:114236699-114236799:+	0.047391	rs9590406	0.849279	-4.32368	CDC16	ENSG00000130177	protein_coding	FALSE	FALSE	FALSE	FALSE	FALSE	FALSE	FALSE	-	-	TRUE	TRUE	TRUE	TRUE
9:137102034:137102538:clu_203953_+	clu_203953_+	9:137102034-137102538:+	0.0474013	rs9411249	0.641425	-4.72059	MAN1B1	ENSG00000177239	protein_coding	FALSE	FALSE	TRUE	FALSE	FALSE	FALSE	FALSE	-	-	FALSE	FALSE	FALSE	FALSE
12:49763375:49763547:clu_58974_+	clu_58974_+	12:49763375-49763547:+	0.0474029	rs2302900	0.659019	4.48744	TMBIM6	ENSG00000139644	protein_coding	FALSE	FALSE	TRUE	FALSE	FALSE	FALSE	FALSE	-	-	FALSE	FALSE	FALSE	FALSE
15:89323511:89323815:clu_16680_-	clu_16680_-	15:89323511-89323815:-	0.0474145	rs531855599	0.994908	4.4841	POLG	ENSG00000140521	protein_coding	FALSE	FALSE	TRUE	FALSE	FALSE	FALSE	FALSE	-	-	TRUE	TRUE	TRUE	TRUE
1:97721671:97740392:clu_32649_-	clu_32649_-	1:97721671-97740392:-	0.0474176	rs72728482	0.947334	4.42635	DPYD	ENSG00000188641	protein_coding	FALSE	FALSE	FALSE	FALSE	FALSE	FALSE	FALSE	-	-	TRUE	TRUE	TRUE	TRUE
9:121989770:122031723:clu_86740_-	clu_86740_-	9:121989770-122031723:-	0.0474214	rs2900198	0.978685	4.41286	TTLL11	ENSG00000175764	protein_coding	FALSE	FALSE	FALSE	FALSE	FALSE	FALSE	FALSE	-	-	TRUE	TRUE	TRUE	TRUE
7:77311449:77311841:clu_182149_-	clu_182149_-	7:77311449-77311841:-	0.0474326	rs111883209	0.897017	4.3779	GSAP	ENSG00000186088	protein_coding	FALSE	FALSE	TRUE	FALSE	FALSE	FALSE	FALSE	-	-	TRUE	TRUE	TRUE	TRUE
12:95252071:95257150:clu_60666_+	clu_60666_+	12:95252071-95257150:+	0.0474586	rs61938198	0.68449	-4.44581	VEZT	ENSG00000028203	protein_coding	FALSE	TRUE	TRUE	FALSE	FALSE	FALSE	FALSE	-	-	TRUE	TRUE	TRUE	TRUE
19:17200829:17201947:clu_193892_+	clu_193892_+	19:17200829-17201947:+	0.0474795	rs11672974	0.0737862	-4.47774	MYO9B	ENSG00000099331	protein_coding	FALSE	TRUE	TRUE	FALSE	FALSE	FALSE	FALSE	-	-	TRUE	FALSE	FALSE	TRUE
1:33324984:33328870:clu_167580_+	clu_167580_+	1:33324984-33328870:+	0.0475018	rs148386381	0.993084	-4.4269	AL513327.1	ENSG00000225313	lncRNA	FALSE	FALSE	TRUE	FALSE	FALSE	FALSE	FALSE	-	-	FALSE	FALSE	FALSE	FALSE
4:109660365:109682582:clu_95108_+	clu_95108_+	4:109660365-109682582:+	0.0475041	rs5860986	0.0316268	-4.3725	MCUB	ENSG00000005059	protein_coding	FALSE	TRUE	TRUE	FALSE	FALSE	FALSE	FALSE	-	MCU	TRUE	TRUE	TRUE	TRUE
10:101787523:101792839:clu_178168_-	clu_178168_-	10:101787523-101792839:-	0.0475231	rs75671305	0.951783	-4.2678	OGA	ENSG00000198408	protein_coding	FALSE	TRUE	TRUE	FALSE	FALSE	FALSE	FALSE	-	-	TRUE	TRUE	TRUE	TRUE
16:727140:727412:clu_78134_+	clu_78134_+	16:727140-727412:+	0.0475231	rs11248948	0.824619	4.48557	HAGHL	ENSG00000103253	protein_coding	FALSE	FALSE	TRUE	FALSE	FALSE	FALSE	FALSE	-	-	TRUE	TRUE	TRUE	TRUE
18:11884627:11886917:clu_108517_-	clu_108517_-	18:11884627-11886917:-	0.0475294	rs8097892	0.550075	-4.39594	MPPE1	ENSG00000154889	protein_coding	FALSE	TRUE	TRUE	FALSE	FALSE	FALSE	FALSE	Metallophos	Metallophos,Metallophos_2	TRUE	TRUE	TRUE	TRUE
3:193662487:193668920:clu_152115_-	clu_152115_-	3:193662487-193668920:-	0.0475383	rs11711675	0.483333	4.48159	OPA1 (OS)	ENSG00000198836 (OS)	protein_coding	TRUE	FALSE	FALSE	FALSE	FALSE	FALSE	FALSE	-	-	FALSE	FALSE	FALSE	FALSE
7:102364411:102375823:clu_156707_+	clu_156707_+	7:102364411-102375823:+	0.0475636	rs56411810	0.761481	4.35421	PRKRIP1,AC091390.5	ENSG00000128563,ENSG00000239969	protein_coding,transcribed_unprocessed_pseudogene	FALSE	FALSE	TRUE	FALSE	FALSE	FALSE	FALSE	-	-	TRUE	TRUE	TRUE	TRUE
3:112536602:112537735:clu_150200_-	clu_150200_-	3:112536602-112537735:-	0.0475964	rs148587139	0.988534	4.40256	ATG3	ENSG00000144848	protein_coding	FALSE	FALSE	TRUE	FALSE	FALSE	FALSE	FALSE	-	-	TRUE	TRUE	TRUE	TRUE
11:65597832:65598021:clu_124246_-	clu_124246_-	11:65597832-65598021:-	0.0476325	rs10791819	0.736626	4.66855	MAP3K11	ENSG00000173327	protein_coding	FALSE	FALSE	TRUE	FALSE	FALSE	FALSE	FALSE	-	-	FALSE	FALSE	FALSE	FALSE
2:215332507:215333350:clu_101751_+	clu_101751_+	2:215332507-215333350:+	0.0476377	rs77490340	0.99201	4.50984	ATIC	ENSG00000138363	protein_coding	FALSE	FALSE	FALSE	FALSE	FALSE	FALSE	FALSE	-	-	TRUE	TRUE	TRUE	TRUE
9:137041187:137042927:clu_88404_-	clu_88404_-	9:137041187-137042927:-	0.0476533	rs7869520	0.100698	4.73306	NPDC1	ENSG00000107281	protein_coding	FALSE	FALSE	TRUE	FALSE	FALSE	FALSE	FALSE	-	-	TRUE	TRUE	TRUE	TRUE
6:348274:348769:clu_112864_+	clu_112864_+	6:348274-348769:+	0.047655	rs140720070	0.991043	4.44625	DUSP22	ENSG00000112679	protein_coding	FALSE	TRUE	TRUE	FALSE	FALSE	FALSE	FALSE	-	-	TRUE	TRUE	TRUE	TRUE
20:3644268:3646723:clu_3967_+	clu_3967_+	20:3644268-3646723:+	0.0476659	rs6084606	0.933763	4.44211	ATRN	ENSG00000088812	protein_coding	FALSE	FALSE	FALSE	FALSE	FALSE	FALSE	FALSE	-	-	TRUE	TRUE	TRUE	TRUE
3:129880559:129893494:clu_150815_-	clu_150815_-	3:129880559-129893494:-	0.0476711	rs62267586	0.925359	-4.35337	TMCC1	ENSG00000172765	protein_coding	FALSE	FALSE	TRUE	FALSE	FALSE	FALSE	FALSE	-	-	TRUE	TRUE	TRUE	TRUE
15:30910815:30913858:clu_109899_+	clu_109899_+	15:30910815-30913858:+	0.0476711	rs12592532	0.50776	-4.34912	FAN1	ENSG00000198690	protein_coding	FALSE	TRUE	TRUE	FALSE	FALSE	FALSE	FALSE	-	-	TRUE	TRUE	TRUE	TRUE
9:5924845:5926907:clu_84289_-	clu_84289_-	9:5924845-5926907:-	0.0476813	rs35829914	0.830128	4.48924	KIAA2026	ENSG00000183354	protein_coding	FALSE	FALSE	FALSE	FALSE	FALSE	FALSE	FALSE	-	-	FALSE	TRUE	FALSE	TRUE
7:23187146:23195839:clu_153490_+	clu_153490_+	7:23187146-23195839:+	0.0476835	rs55788996	0.640964	-4.40527	NUP42	ENSG00000136243	protein_coding	FALSE	TRUE	TRUE	FALSE	FALSE	FALSE	FALSE	-	-	TRUE	TRUE	TRUE	TRUE
11:57598321:57602035:clu_216099_+	clu_216099_+	11:57598321-57602035:+	0.0477461	rs6591450	0.683695	4.42645	SERPING1	ENSG00000149131	protein_coding	FALSE	TRUE	TRUE	FALSE	FALSE	FALSE	TRUE	SERPIN	Serpin	TRUE	TRUE	TRUE	TRUE
11:64735656:64735903:clu_123831_-	clu_123831_-	11:64735656-64735903:-	0.0477471	rs6591859	0.528762	-4.35769	RASGRP2	ENSG00000068831	protein_coding	FALSE	TRUE	TRUE	FALSE	FALSE	FALSE	FALSE	-	-	TRUE	FALSE	FALSE	TRUE
11:64193287:64194189:clu_216769_+	clu_216769_+	11:64193287-64194189:+	0.0477706	rs148356716	0.991807	-4.36766	STIP1	ENSG00000168439	protein_coding	FALSE	FALSE	TRUE	FALSE	FALSE	FALSE	FALSE	-	-	TRUE	TRUE	TRUE	TRUE
14:71699127:71702381:clu_76129_+	clu_76129_+	14:71699127-71702381:+	0.0477855	rs139911330	0.614304	4.37393	SIPA1L1	ENSG00000197555	protein_coding	FALSE	FALSE	TRUE	FALSE	FALSE	FALSE	FALSE	-	-	TRUE	TRUE	TRUE	TRUE
6:43331852:43342676:clu_21692_-	clu_21692_-	6:43331852-43342676:-	0.0478392	rs833048	0.649185	4.37549	ZNF318	ENSG00000171467	protein_coding	FALSE	TRUE	TRUE	FALSE	FALSE	FALSE	FALSE	Matrin-type 1,Matrin-type 2	-	TRUE	TRUE	TRUE	TRUE
3:98773983:98791841:clu_105786_+	clu_105786_+	3:98773983-98791841:+	0.0478496	rs4392455	0.850831	4.38072	ST3GAL6	ENSG00000064225	protein_coding	FALSE	TRUE	TRUE	FALSE	FALSE	FALSE	FALSE	Lumenal	Glyco_transf_29	TRUE	TRUE	TRUE	TRUE
6:7888848:7889495:clu_113080_+	clu_113080_+	6:7888848-7889495:+	0.0478496	rs56126339	0.433333	-4.45745	TXNDC5 (OS),BLOC1S5-TXNDC5 (OS)	ENSG00000239264 (OS),ENSG00000259040 (OS)	protein_coding,protein_coding	TRUE	FALSE	FALSE	FALSE	FALSE	FALSE	FALSE	-	-	FALSE	FALSE	FALSE	FALSE
12:6450968:6451469:clu_57417_+	clu_57417_+	12:6450968-6451469:+	0.0478496	rs1050629	0.974643	-4.40069	CD27	ENSG00000139193	protein_coding	FALSE	TRUE	TRUE	TRUE	TRUE	FALSE	FALSE	-	-	FALSE	FALSE	FALSE	FALSE
1:156782329:156791697:clu_172170_+	clu_172170_+	1:156782329-156791697:+	0.0478644	rs36054099	0.279412	4.61989	PRCC	ENSG00000143294	protein_coding	FALSE	TRUE	TRUE	FALSE	FALSE	FALSE	FALSE	-	PRCC	TRUE	TRUE	TRUE	TRUE
1:11828624:11829196:clu_165646_+	clu_165646_+	1:11828624-11829196:+	0.0478709	rs546373129	0.99338	4.4004	CLCN6	ENSG00000011021	protein_coding	FALSE	FALSE	FALSE	FALSE	FALSE	FALSE	FALSE	-	-	TRUE	TRUE	TRUE	TRUE
1:156232425:156233652:clu_172053_+	clu_172053_+	1:156232425-156233652:+	0.0478972	rs11264432	0.463136	4.39973	PMF1-BGLAP,PMF1	ENSG00000260238,ENSG00000160783	protein_coding,protein_coding	FALSE	TRUE	TRUE	FALSE	FALSE	FALSE	FALSE	-	Nnf1	TRUE	FALSE	FALSE	TRUE
7:100866380:100866642:clu_156469_+	clu_156469_+	7:100866380-100866642:+	0.0479113	rs139303233	0.983388	-4.60478	SLC12A9	ENSG00000146828	protein_coding	FALSE	TRUE	TRUE	FALSE	TRUE	FALSE	FALSE	-	-	FALSE	FALSE	FALSE	FALSE
6:31732299:31736262:clu_20337_-	clu_20337_-	6:31732299-31736262:-	0.0479116	rs147567766	0.961768	-4.52736	CLIC1	ENSG00000213719	protein_coding	FALSE	TRUE	TRUE	TRUE	FALSE	FALSE	FALSE	GST C-terminal	GST_C,GST_C_2,GST_N_2,GST_N_3	TRUE	FALSE	FALSE	TRUE
10:13319278:13322835:clu_175739_-	clu_175739_-	10:13319278-13322835:-	0.0479155	rs112659527	0.984995	4.50537	SEPHS1	ENSG00000086475	protein_coding	FALSE	TRUE	TRUE	FALSE	FALSE	FALSE	FALSE	AIRS_C	AIRS_C	TRUE	FALSE	FALSE	TRUE
1:21256075:21258693:clu_29383_-	clu_29383_-	1:21256075-21258693:-	0.0479267	rs115590296	0.985521	-4.38034	ECE1	ENSG00000117298	protein_coding	FALSE	TRUE	TRUE	FALSE	FALSE	TRUE	FALSE	Peptidase M13,Peptidase_M13_N	Peptidase_M13_N	TRUE	FALSE	FALSE	TRUE
6:32196150:32196324:clu_20565_-	clu_20565_-	6:32196150-32196324:-	0.0479501	rs62402717	0.965996	-4.46381	NOTCH4	ENSG00000204301	protein_coding	FALSE	FALSE	TRUE	FALSE	FALSE	FALSE	FALSE	-	-	TRUE	TRUE	TRUE	TRUE
2:96027106:96027419:clu_206922_-	clu_206922_-	2:96027106-96027419:-	0.047967	rs2544491	0.992647	-4.24228	GPAT2	ENSG00000186281	protein_coding	FALSE	FALSE	FALSE	FALSE	FALSE	FALSE	FALSE	-	-	TRUE	TRUE	TRUE	TRUE
6:166929791:166931044:clu_23880_-	clu_23880_-	6:166929791-166931044:-	0.0479717	rs62436419	0.706584	4.45376	AL159163.1,RNASET2	ENSG00000249141,ENSG00000026297	protein_coding,protein_coding	FALSE	FALSE	FALSE	FALSE	FALSE	FALSE	FALSE	-	-	TRUE	TRUE	TRUE	TRUE
10:63219983:63264651:clu_176789_-	clu_176789_-	10:63219983-63264651:-	0.0479844	rs34279044	0.924255	-4.36412	JMJD1C	ENSG00000171988	protein_coding	FALSE	FALSE	FALSE	FALSE	FALSE	FALSE	FALSE	-	-	TRUE	TRUE	TRUE	TRUE
16:57173869:57185825:clu_10633_-	clu_10633_-	16:57173869-57185825:-	0.0480061	rs150131565	0.987205	-4.47301	PSME3IP1	ENSG00000172775	protein_coding	FALSE	FALSE	TRUE	FALSE	FALSE	FALSE	FALSE	-	-	TRUE	TRUE	TRUE	TRUE
2:241750294:241751246:clu_102892_+	clu_102892_+	2:241750294-241751246:+	0.0480162	rs6756399	0.560322	-4.39065	D2HGDH	ENSG00000180902	protein_coding	FALSE	FALSE	FALSE	FALSE	FALSE	FALSE	FALSE	-	-	TRUE	TRUE	TRUE	TRUE
2:97717195:97724016:clu_99169_+	clu_99169_+	2:97717195-97724016:+	0.0480359	rs7601898	0.612697	-4.2772	ZAP70	ENSG00000115085	protein_coding	FALSE	FALSE	FALSE	FALSE	FALSE	FALSE	FALSE	-	-	FALSE	TRUE	FALSE	TRUE
1:16930594:16931291:clu_165998_+	clu_165998_+	1:16930594-16931291:+	0.0481095	rs15786	0.936469	4.36411	CROCC	ENSG00000058453	protein_coding	FALSE	FALSE	FALSE	FALSE	FALSE	FALSE	FALSE	-	-	TRUE	TRUE	TRUE	TRUE
16:2261480:2262278:clu_7172_-	clu_7172_-	16:2261480-2262278:-	0.0481142	rs181557080	0.994765	-4.53054	RNPS1	ENSG00000205937	protein_coding	FALSE	FALSE	TRUE	FALSE	FALSE	FALSE	FALSE	-	-	TRUE	FALSE	FALSE	TRUE
17:80263778:80273241:clu_69624_+	clu_69624_+	17:80263778-80273241:+	0.0481204	rs17853714	0.794586	4.478	RNF213	ENSG00000173821	protein_coding	FALSE	FALSE	FALSE	FALSE	FALSE	FALSE	FALSE	-	-	TRUE	TRUE	TRUE	TRUE
8:22614503:22614838:clu_38784_+	clu_38784_+	8:22614503-22614838:+	0.0481359	rs180725619	0.993976	4.67673	CCAR2	ENSG00000158941	protein_coding	FALSE	FALSE	TRUE	FALSE	FALSE	FALSE	FALSE	-	-	TRUE	TRUE	TRUE	TRUE
7:898120:898214:clu_179323_-	clu_179323_-	7:898120-898214:-	0.048137	rs141971538	0.990083	4.46744	ADAP1	ENSG00000105963	protein_coding	FALSE	FALSE	TRUE	FALSE	FALSE	FALSE	FALSE	-	-	FALSE	FALSE	FALSE	FALSE
3:39100454:39100747:clu_148058_-	clu_148058_-	3:39100454-39100747:-	0.0481568	rs41311531	0.990311	-4.39328	GORASP1	ENSG00000114745	protein_coding	FALSE	TRUE	TRUE	FALSE	FALSE	FALSE	FALSE	PDZ GRASP-type,PDZ GRASP-type 2	GRASP55_65	TRUE	TRUE	TRUE	TRUE
6:78954963:78955613:clu_22201_-	clu_22201_-	6:78954963-78955613:-	0.0481692	rs544663250	0.461346	-4.48976	PHIP	ENSG00000146247	protein_coding	FALSE	TRUE	TRUE	FALSE	FALSE	FALSE	FALSE	-	-	TRUE	TRUE	TRUE	TRUE
15:90916256:90918235:clu_112592_+	clu_112592_+	15:90916256-90918235:+	0.0482166	rs78058433	0.969547	-4.40675	MAN2A2	ENSG00000196547	protein_coding	FALSE	TRUE	TRUE	FALSE	FALSE	FALSE	FALSE	-	-	TRUE	TRUE	TRUE	TRUE
7:128946034:128946501:clu_157293_+	clu_157293_+	7:128946034-128946501:+	0.0482294	rs752637	0.360768	4.48496	IRF5	ENSG00000128604	protein_coding	FALSE	FALSE	FALSE	FALSE	FALSE	FALSE	FALSE	-	-	TRUE	TRUE	TRUE	TRUE
21:29036374:29037279:clu_46346_+	clu_46346_+	21:29036374-29037279:+	0.0482313	rs2832142	0.74337	-4.311	USP16	ENSG00000156256	protein_coding	FALSE	TRUE	TRUE	FALSE	FALSE	FALSE	FALSE	-	-	TRUE	TRUE	TRUE	TRUE
22:31226756:31237439:clu_187762_+	clu_187762_+	22:31226756-31237439:+	0.0482322	rs5753623	0.640898	-4.42649	LIMK2	ENSG00000182541	protein_coding	FALSE	FALSE	FALSE	FALSE	FALSE	FALSE	FALSE	-	-	FALSE	FALSE	FALSE	FALSE
3:197069260:197076586:clu_152491_-	clu_152491_-	3:197069260-197076586:-	0.0482401	rs35652863	0.95504	-4.47956	DLG1	ENSG00000075711	protein_coding	FALSE	TRUE	TRUE	FALSE	FALSE	FALSE	FALSE	-	-	TRUE	TRUE	TRUE	TRUE
17:48137337:48162469:clu_67315_+	clu_67315_+	17:48137337-48162469:+	0.0482401	rs149111560	0.988858	4.35645	SKAP1 (OS)	ENSG00000141293 (OS)	protein_coding	TRUE	FALSE	FALSE	FALSE	FALSE	FALSE	FALSE	-	-	FALSE	FALSE	FALSE	FALSE
19:38567917:38572019:clu_195947_+	clu_195947_+	19:38567917-38572019:+	0.0482484	rs571307849	0.979875	-4.41457	RYR1	ENSG00000196218	protein_coding	FALSE	TRUE	TRUE	TRUE	TRUE	FALSE	FALSE	Lumenal,RR_TM4-6	RR_TM4-6	TRUE	TRUE	TRUE	TRUE
10:13660553:13666097:clu_175753_-	clu_175753_-	10:13660553-13666097:-	0.0482715	rs17614303	0.857378	-4.51795	FRMD4A	ENSG00000151474	protein_coding	FALSE	TRUE	TRUE	FALSE	FALSE	FALSE	FALSE	-	-	TRUE	TRUE	TRUE	TRUE
1:111727804:111739186:clu_33007_-	clu_33007_-	1:111727804-111739186:-	0.0483638	rs2789546	0.162273	-4.48755	INKA2	ENSG00000197852	protein_coding	FALSE	TRUE	TRUE	FALSE	FALSE	FALSE	FALSE	-	-	TRUE	TRUE	TRUE	TRUE
2:241150547:241153476:clu_210648_-	clu_210648_-	2:241150547-241153476:-	0.0483638	rs6747036	0.443278	4.43265	PPP1R7 (OS)	ENSG00000115685 (OS)	protein_coding	TRUE	FALSE	FALSE	FALSE	FALSE	FALSE	FALSE	-	-	FALSE	FALSE	FALSE	FALSE
6:15520114:15520848:clu_113253_+	clu_113253_+	6:15520114-15520848:+	0.0484076	rs72834538	0.990913	-4.42739	JARID2	ENSG00000008083	protein_coding	FALSE	TRUE	TRUE	FALSE	FALSE	FALSE	FALSE	-	-	FALSE	FALSE	FALSE	FALSE
10:73799490:73800011:clu_90819_+	clu_90819_+	10:73799490-73800011:+	0.0484226	rs7903666	0.22848	-4.24599	ZSWIM8	ENSG00000214655	protein_coding	FALSE	FALSE	TRUE	FALSE	FALSE	FALSE	FALSE	-	-	TRUE	TRUE	TRUE	TRUE
12:113284637:113285889:clu_61452_+	clu_61452_+	12:113284637-113285889:+	0.0484399	rs2384207	0.822778	4.40929	TPCN1	ENSG00000186815	protein_coding	FALSE	TRUE	TRUE	TRUE	FALSE	TRUE	FALSE	Ion_trans	Ion_trans	TRUE	TRUE	TRUE	TRUE
11:106090678:106091316:clu_219011_+	clu_219011_+	11:106090678-106091316:+	0.048441	rs141675139	0.817864	-4.31209	AASDHPPT	ENSG00000149313	protein_coding	FALSE	FALSE	FALSE	FALSE	FALSE	FALSE	FALSE	-	-	TRUE	TRUE	TRUE	TRUE
2:24010929:24013285:clu_96694_+	clu_96694_+	2:24010929-24013285:+	0.0484823	rs371442810	0.954105	4.4384	MFSD2B	ENSG00000205639	protein_coding	FALSE	FALSE	TRUE	FALSE	FALSE	FALSE	FALSE	-	-	FALSE	TRUE	FALSE	TRUE
22:30023483:30025630:clu_187627_+	clu_187627_+	22:30023483-30025630:+	0.048491	rs2857648	0.616289	-4.34166	MTMR3	ENSG00000100330	protein_coding	FALSE	FALSE	FALSE	FALSE	FALSE	FALSE	FALSE	-	-	TRUE	TRUE	TRUE	TRUE
3:37007063:37011820:clu_103876_+	clu_103876_+	3:37007063-37011820:+	0.048495	rs17810754	0.920741	4.42371	MLH1	ENSG00000076242	protein_coding	FALSE	TRUE	TRUE	FALSE	FALSE	FALSE	FALSE	-	-	TRUE	TRUE	TRUE	TRUE
19:41332148:41341906:clu_53905_-	clu_53905_-	19:41332148-41341906:-	0.0485016	rs142502117	0.994948	5.34204	TGFB1	ENSG00000105329	protein_coding	FALSE	TRUE	TRUE	FALSE	FALSE	FALSE	FALSE	TGF_BETA_2	TGF_beta	FALSE	FALSE	FALSE	FALSE
19:49865302:49866399:clu_55471_-	clu_55471_-	19:49865302-49866399:-	0.0485106	rs4802634	0.56173	4.43291	PNKP	ENSG00000039650	protein_coding	FALSE	TRUE	TRUE	FALSE	FALSE	FALSE	FALSE	FHA,FHA_2	FHA_2	TRUE	FALSE	FALSE	TRUE
12:66169353:66169855:clu_161622_-	clu_161622_-	12:66169353-66169855:-	0.0485113	rs1168739	0.930215	4.34231	AC078927.1,TMBIM4	ENSG00000228144,ENSG00000155957	protein_coding,protein_coding	FALSE	FALSE	TRUE	FALSE	FALSE	FALSE	FALSE	-	-	TRUE	TRUE	TRUE	TRUE
2:181475066:181478757:clu_100927_+	clu_100927_+	2:181475066-181478757:+	0.0485255	rs155099	0.230769	4.41212	ITGA4	ENSG00000115232	protein_coding	FALSE	TRUE	TRUE	FALSE	FALSE	TRUE	FALSE	-	-	TRUE	TRUE	TRUE	TRUE
11:9139730:9140189:clu_122006_-	clu_122006_-	11:9139730-9140189:-	0.0485541	rs74840611	0.874347	-4.62556	DENND5A	ENSG00000184014	protein_coding	FALSE	TRUE	TRUE	FALSE	FALSE	FALSE	FALSE	RUN,RUN 2	RUN	TRUE	FALSE	FALSE	TRUE
19:10831668:10831813:clu_192622_+	clu_192622_+	19:10831668-10831813:+	0.0485635	rs200372649	0.992491	4.39656	DNM2	ENSG00000079805	protein_coding	FALSE	FALSE	TRUE	FALSE	FALSE	FALSE	FALSE	-	-	FALSE	FALSE	FALSE	FALSE
7:43623620:43623762:clu_153948_+	clu_153948_+	7:43623620-43623762:+	0.0486361	rs73101135	0.980411	4.38908	STK17A	ENSG00000164543	protein_coding	FALSE	TRUE	TRUE	FALSE	FALSE	FALSE	FALSE	Protein kinase	PK_Tyr_Ser-Thr,Pkinase	TRUE	FALSE	FALSE	TRUE
21:41362055:41363269:clu_46784_+	clu_46784_+	21:41362055-41363269:+	0.0486475	rs398206	0.408582	4.50872	MX2	ENSG00000183486	protein_coding	FALSE	FALSE	FALSE	FALSE	FALSE	FALSE	FALSE	-	-	TRUE	TRUE	TRUE	TRUE
4:79983970:79984819:clu_145546_-	clu_145546_-	4:79983970-79984819:-	0.0486501	rs60661769	0.649891	-4.35857	ANTXR2	ENSG00000163297	protein_coding	FALSE	FALSE	FALSE	FALSE	FALSE	FALSE	FALSE	-	-	TRUE	TRUE	TRUE	TRUE
11:62522752:62524828:clu_123430_-	clu_123430_-	11:62522752-62524828:-	0.0486619	rs138014517	0.875294	-4.35097	AHNAK	ENSG00000124942	protein_coding	FALSE	TRUE	TRUE	FALSE	FALSE	FALSE	FALSE	-	-	FALSE	FALSE	FALSE	FALSE
11:498570:498763:clu_121283_-	clu_121283_-	11:498570-498763:-	0.0486829	rs7931091	0.730976	4.41594	RNH1	ENSG00000023191	protein_coding	FALSE	TRUE	TRUE	FALSE	FALSE	FALSE	FALSE	-	LRR_6	TRUE	FALSE	FALSE	TRUE
2:70046796:70051203:clu_206069_-	clu_206069_-	2:70046796-70051203:-	0.0487394	rs34326372	0.95164	-4.42335	PCBP1-AS1	ENSG00000179818	lncRNA	FALSE	FALSE	TRUE	FALSE	FALSE	FALSE	FALSE	-	-	TRUE	TRUE	TRUE	TRUE
9:137101870:137101993:clu_203953_+	clu_203953_+	9:137101870-137101993:+	0.0487701	rs11146006	0.660527	4.63877	MAN1B1	ENSG00000177239	protein_coding	FALSE	FALSE	FALSE	FALSE	FALSE	FALSE	FALSE	-	-	FALSE	FALSE	FALSE	FALSE
19:45698900:45701798:clu_197092_+	clu_197092_+	19:45698900-45701798:+	0.0487952	rs34829862	0.433907	4.4446	QPCTL	ENSG00000011478	protein_coding	FALSE	FALSE	FALSE	FALSE	FALSE	FALSE	FALSE	-	-	TRUE	TRUE	TRUE	TRUE
7:43791368:43792715:clu_153963_+	clu_153963_+	7:43791368-43792715:+	0.0488031	rs1181594	0.460684	4.49528	BLVRA	ENSG00000106605	protein_coding	FALSE	FALSE	TRUE	FALSE	FALSE	FALSE	FALSE	-	-	TRUE	TRUE	TRUE	TRUE
3:50332154:50337905:clu_149079_-	clu_149079_-	3:50332154-50337905:-	0.0488043	rs2526383	0.109027	4.25182	RASSF1	ENSG00000068028	protein_coding	FALSE	TRUE	TRUE	FALSE	FALSE	FALSE	FALSE	-	-	TRUE	TRUE	TRUE	TRUE
19:13109997:13110158:clu_50870_-	clu_50870_-	19:13109997-13110158:-	0.048836	rs111418768	0.72605	-4.43458	TRMT1	ENSG00000104907	protein_coding	FALSE	TRUE	TRUE	FALSE	FALSE	FALSE	FALSE	Trm1 methyltransferase	TRM	TRUE	FALSE	FALSE	TRUE
13:30364205:30367601:clu_17490_-	clu_17490_-	13:30364205-30367601:-	0.0488494	rs12429252	0.975	-4.46344	LINC00426	ENSG00000238121	lncRNA	FALSE	FALSE	TRUE	FALSE	FALSE	FALSE	FALSE	-	-	TRUE	TRUE	TRUE	TRUE

### Sheet: Table_S6
Table S6. Independent signals per cis-sQTL after conditional analysis.
phenotype_id	gene_id	gene_name	variant_id	chr	pos_b38	tss_distance	pos_b37	effect_allele	other_allele	af	slope	slope_se	pval_nominal	bJ	bJ_se	pJ	LD_r	rank
1:100038316:100043073:clu_169656_+	ENSG00000283761,ENSG00000156875	AC118553.2,MFSD14A	rs79364270	1	99987677	-53017	100453233	A	G	0.958484	0.3035	0.0413895	2.25411e-13	0.294131	0.0416576	1.65706e-12	-0.0459266	1
1:100038316:100043073:clu_169656_+	ENSG00000283761,ENSG00000156875	AC118553.2,MFSD14A	rs559428	1	100026912	-13782	100492468	G	A	0.958263	-0.21736	0.0414348	1.55582e-07	-0.203886	0.0415918	9.48351e-07	0	2
1:100038316:100049909:clu_169656_+	ENSG00000283761,ENSG00000156875	AC118553.2,MFSD14A	rs76403172	1	99946764	-97348	100412320	G	A	0.957769	0.274816	0.0524156	1.57977e-07	0.261214	0.052607	6.85678e-07	-0.0432594	2
1:100038316:100049909:clu_169656_+	ENSG00000283761,ENSG00000156875	AC118553.2,MFSD14A	rs140348004	1	100178384	134272	100643940	AT	A	0.960716	-0.337151	0.0540801	4.53835e-10	-0.325505	0.0543397	2.09608e-09	0	1
1:10007748:10008215:clu_165341_+	ENSG00000162444	RBP7	rs7517806	1	10014446	6465	10074504	C	T	0.872345	0.161154	0.0323096	6.10648e-07	0.161154	0.0323898	6.50918e-07	0	1
1:10008379:10015782:clu_165341_+	ENSG00000162444	RBP7	rs565860984	1	9652311	-359769	9712369	G	A	0.985859	-0.330786	0.0642668	2.64592e-07	-0.273018	0.0658423	3.37532e-05	0.206997	2
1:10008379:10015782:clu_165341_+	ENSG00000162444	RBP7	rs7539191	1	10004424	-7656	10064482	G	A	0.875879	-0.119836	0.0228197	1.50911e-07	-0.0999361	0.0233807	1.91737e-05	0	1
1:10011633:10015782:clu_165341_+	ENSG00000162444	RBP7	rs12564842	1	10035428	21721	10095486	G	T	0.955549	0.249413	0.0546998	5.1235e-06	0.249413	0.0548142	5.3608e-06	0	1
1:100265247:100265829:clu_32694_-	ENSG00000224616	RTCA-AS1	rs397743430	1	100270200	4662	100735756	TGAA	T	0.147532	0.158957	0.030899	2.68337e-07	0.158957	0.0309832	2.89069e-07	0	1
1:100273452:100275599:clu_169678_+	ENSG00000137996	RTCA	rs34766867	1	99788111	-486414	100253667	T	G	0.951788	0.198782	0.0506344	8.64338e-05	0.206952	0.0507354	4.52212e-05	-0.0320322	2
1:100273452:100275599:clu_169678_+	ENSG00000137996	RTCA	rs199874120	1	100311850	37325	100777406	TG	T	0.985822	0.458518	0.0924814	7.12427e-07	0.470529	0.0927575	3.92254e-07	0	1
1:10072214:10072454:clu_165343_+	ENSG00000130939	UBE4B	rs6676768	1	10021724	-50610	10081782	T	C	0.969338	-0.531135	0.0371545	2.34092e-46	-0.245592	0.0423918	6.89808e-09	0.374188	2
1:10072214:10072454:clu_165343_+	ENSG00000130939	UBE4B	rs7528979	1	10033399	-38935	10093457	C	T	0.841303	-0.337441	0.017234	2.29448e-85	-0.349435	0.0227197	2.22068e-53	0.477812	1
1:10072214:10072454:clu_165343_+	ENSG00000130939	UBE4B	rs78285636	1	10080669	8335	10140727	C	G	0.958706	-0.0809425	0.0326182	0.0130826	0.212744	0.0383907	2.9981e-08	0	3
1:10072214:10095461:clu_165343_+	ENSG00000130939	UBE4B	rs58528460	1	10023878	-59959	10083936	A	G	0.836238	0.216509	0.0262294	1.5264e-16	0.216509	0.0264158	2.48128e-16	0	1
1:10101195:10102948:clu_165343_+	ENSG00000130939	UBE4B	rs9661116	1	10026334	-75737	10086392	G	A	0.971492	0.4697	0.0566741	1.15427e-16	0.318214	0.0611057	1.913e-07	0.358199	2
1:10101195:10102948:clu_165343_+	ENSG00000130939	UBE4B	rs75035497	1	10080604	-21467	10140662	C	G	0.84164	0.246195	0.0258705	1.79191e-21	0.194236	0.0279596	3.73008e-12	0	1
1:101021765:101025683:clu_32719_-	ENSG00000117543	DPH5	rs6698798	1	100941472	-82252	101407028	A	T	0.649782	-0.101031	0.0207126	1.07303e-06	-0.0961861	0.0207929	3.72954e-06	-0.0534111	1
1:101021765:101025683:clu_32719_-	ENSG00000117543	DPH5	rs149470008	1	101188070	164346	101653626	T	A	0.991873	0.508814	0.109146	3.13469e-06	0.48198	0.10954	1.08234e-05	0	2
1:101026061:101086852:clu_169701_+	ENSG00000233184	AC093157.1	rs11590358	1	101094658	38202	101560214	C	A	0.768097	0.126124	0.0216759	5.93433e-09	0.122187	0.0217676	1.9853e-08	-0.0395157	1
1:101026061:101086852:clu_169701_+	ENSG00000233184	AC093157.1	rs150359019	1	101192100	135644	101657656	C	A	0.994888	-0.621332	0.128774	1.40029e-06	-0.592757	0.129178	4.46014e-06	0	2
1:101075716:101077363:clu_169701_+	ENSG00000233184	AC093157.1	rs6693329	1	101214327	137788	101679883	C	T	0.36986	0.100396	0.020919	1.5924e-06	0.100396	0.0209704	1.68872e-06	0	1
1:101077508:101083461:clu_169701_+	ENSG00000233184	AC093157.1	rs6577227	1	101096576	16092	101562132	A	G	0.768632	0.495801	0.023768	1.23673e-96	0.495801	0.0248282	1.01979e-88	0	1
1:101083574:101086852:clu_169701_+	ENSG00000233184	AC093157.1	rs6577227	1	101096576	11363	101562132	A	G	0.768632	-0.131536	0.0270607	1.1693e-06	-0.125485	0.0271475	3.79423e-06	-0.0407113	2
1:101083574:101086852:clu_169701_+	ENSG00000233184	AC093157.1	rs561460628	1	101149211	63998	101614767	GT	G	0.994789	0.90282	0.158571	1.24471e-08	0.872897	0.159227	4.2033e-08	0	1
1:101236991:101238822:clu_169706_+	ENSG00000170989	S1PR1	rs188083687	1	101044147	-193759	101509703	A	C	0.989416	0.486388	0.102348	2.01134e-06	0.426493	0.10261	3.23229e-05	0.0230566	2
1:101236991:101238822:clu_169706_+	ENSG00000170989	S1PR1	rs3835397	1	101236991	-915	101702547	AG	A	0.968415	1.52567	0.0554744	1.65306e-166	1.51997	0.0597369	8.13301e-143	0	1
1:101237099:101238822:clu_169706_+	ENSG00000170989	S1PR1	rs3835397	1	101236991	-969	101702547	AG	A	0.968415	-0.609525	0.0495438	8.75543e-35	-0.609525	0.0503231	9.09919e-34	0	1
1:101237099:101241689:clu_169706_+	ENSG00000170989	S1PR1	rs12092178	1	101253916	14522	101719472	A	T	0.829058	-0.106193	0.0184704	8.95721e-09	-0.0879994	0.0186937	2.50837e-06	-0.131066	2
1:101237099:101241689:clu_169706_+	ENSG00000170989	S1PR1	rs6693660	1	101267085	27691	101732641	G	A	0.326279	0.120542	0.0146334	1.75941e-16	0.11146	0.0148645	6.46218e-14	0	1
1:101240296:101242028:clu_169706_+	ENSG00000170989	S1PR1	rs12136078	1	101247521	6359	101713077	T	C	0.232659	0.0859256	0.0191052	6.87585e-06	0.0859256	0.0191458	7.19063e-06	0	1
1:101241772:101242028:clu_169706_+	ENSG00000170989	S1PR1	rs61783374	1	101222523	-19377	101688079	C	T	0.855353	0.100277	0.0174963	9.96407e-09	0.0864408	0.0178508	1.28269e-06	0.185565	1
1:101241772:101242028:clu_169706_+	ENSG00000170989	S1PR1	rs4531310	1	101307409	65509	101772965	G	A	0.449945	0.0663912	0.0126465	1.52287e-07	0.05505	0.0128972	1.96925e-05	0	2
1:1013576:1014043:clu_164456_+	ENSG00000187608	ISG15	rs2710869	1	1002736	-11073	938116	T	G	0.0348589	0.189554	0.0379663	5.95472e-07	0.189554	0.0380606	6.34843e-07	0	1
1:10348733:10352631:clu_165480_+	ENSG00000054523	KIF1B	rs74908049	1	10810822	460140	10870879	G	C	0.876014	0.159941	0.0357408	7.63991e-06	0.159941	0.0358142	7.9747e-06	0	1
1:10408096:10413138:clu_165488_+	ENSG00000142657	PGD	rs12141416	1	10267809	-142808	10327867	A	G	0.684071	0.162561	0.0177757	5.95436e-20	0.162561	0.0179257	1.20553e-19	0	1
1:10495321:10519803:clu_165507_+	ENSG00000142655	PEX14	rs10779737	1	10520218	12656	10580275	C	G	0.47405	-0.0802492	0.0165668	1.27264e-06	-0.073265	0.0166678	1.10471e-05	0.0882385	2
1:10495321:10519803:clu_165507_+	ENSG00000142655	PEX14	rs72641432	1	10591091	83529	10651148	A	G	0.990264	-0.433515	0.0817806	1.15202e-07	-0.402517	0.0823065	1.00599e-06	0	1
1:10495321:10536213:clu_165507_+	ENSG00000142655	PEX14	rs10779737	1	10520218	4451	10580275	C	G	0.47405	0.185446	0.0226631	2.77524e-16	0.185446	0.0228225	4.45223e-16	0	1
1:10536297:10576778:clu_165508_+	ENSG00000142655	PEX14	rs397962217	1	10563917	7380	10623974	G	GA	0.12492	-0.245882	0.0266667	2.95543e-20	-0.245882	0.0269049	6.30788e-20	0	1
1:107688406:107704550:clu_32755_-	ENSG00000134215	VAV3	rs201951607	1	107786319	89841	108328941	T	TA	0.984303	-0.392753	0.0856113	4.48317e-06	-0.392753	0.0857983	4.70282e-06	0	1
1:1082987:1084353:clu_27589_-	ENSG00000131591	C1orf159	rs9442368	1	1075337	-8333	1010717	C	T	0.419513	0.176159	0.0225238	5.23983e-15	0.176159	0.0226614	7.63351e-15	0	1
1:1084086:1084353:clu_27589_-	ENSG00000131591	C1orf159	rs9442372	1	1083324	-896	1018704	A	G	0.42915	-0.11715	0.0207644	1.68228e-08	-0.11715	0.0208305	1.8662e-08	0	1
1:108807549:108807622:clu_169791_+	ENSG00000116266	STXBP3	rs4484951	1	108727941	-79644	109270563	T	C	0.98383	-0.417766	0.0874638	1.78424e-06	-0.373819	0.0877002	2.02191e-05	-0.0314848	2
1:108807549:108807622:clu_169791_+	ENSG00000116266	STXBP3	rs74727654	1	108774560	-33025	109317182	C	T	0.935042	0.748087	0.044411	1.14896e-63	0.742063	0.0457454	3.54751e-59	0	1
1:108807549:108808783:clu_169791_+	ENSG00000116266	STXBP3	rs61797306	1	108766540	-41626	109309162	A	G	0.933898	-0.868204	0.045975	1.5365e-79	-0.859642	0.0477073	1.37983e-72	-0.0374385	1
1:108807549:108808783:clu_169791_+	ENSG00000116266	STXBP3	rs12071504	1	108770255	-37911	109312877	A	G	0.983728	0.509987	0.0915903	2.57493e-08	0.44913	0.0919322	1.03194e-06	0	2
1:108807719:108808783:clu_169791_+	ENSG00000116266	STXBP3	rs77814964	1	108740588	-67663	109283210	G	A	0.934557	0.719915	0.0447032	2.37835e-58	0.719915	0.0459106	2.047e-55	0	1
1:109173579:109185045:clu_169839_+	ENSG00000116299	KIAA1324	rs1556767	1	109174175	-5137	109716797	G	A	0.635635	-0.165483	0.0189013	2.03872e-18	-0.165483	0.0190576	3.84387e-18	0	1
1:109173837:109188177:clu_169839_+	ENSG00000116299	KIAA1324	rs1277200	1	108848106	-332901	109390728	A	G	0.0863133	-0.116049	0.0287999	5.58945e-05	-0.127298	0.0290575	1.18187e-05	-0.069956	3
1:109173837:109188177:clu_169839_+	ENSG00000116299	KIAA1324	rs1556767	1	109174175	-6832	109716797	G	A	0.635635	-0.259523	0.0166265	6.32204e-55	-0.203283	0.019349	8.0951e-26	-0.469481	1
1:109173837:109188177:clu_169839_+	ENSG00000116299	KIAA1324	rs645128	1	109191919	10912	109734541	C	T	0.131071	0.324151	0.0234674	2.13263e-43	0.186609	0.0271185	5.93383e-12	0	2
1:109173837:109189066:clu_169839_+	ENSG00000116299	KIAA1324	rs1556767	1	109174175	-7276	109716797	G	A	0.635635	-0.183799	0.0166455	2.39728e-28	-0.232866	0.0190139	1.74087e-34	0.473945	1
1:109173837:109189066:clu_169839_+	ENSG00000116299	KIAA1324	rs113287688	1	109202606	21155	109745228	A	G	0.843931	-0.00166158	0.021793	0.939225	0.137283	0.0245672	2.29636e-08	0	2
1:109188354:109189087:clu_169839_+	ENSG00000116299	KIAA1324	rs4970746	1	109167174	-21546	109709796	A	C	0.631852	-0.315747	0.0128453	2.03021e-133	-0.35787	0.0154619	1.62276e-118	0.47598	1
1:109188354:109189087:clu_169839_+	ENSG00000116299	KIAA1324	rs113287688	1	109202606	13886	109745228	A	G	0.843931	-0.102981	0.0178455	7.89351e-09	0.117608	0.0202839	6.70667e-09	0	2
1:109189682:109191366:clu_169843_+	ENSG00000116299	KIAA1324	rs61797057	1	109179403	-11121	109722025	T	C	0.635293	-0.238825	0.0234051	1.90322e-24	-0.238825	0.0236674	6.06126e-24	0	1
1:109190640:109191366:clu_169843_+	ENSG00000116299	KIAA1324	rs113076186	1	109085844	-105159	109628466	C	T	0.966006	0.0137637	0.0467394	0.768394	0.219892	0.0478501	4.31842e-06	0.217164	2
1:109190640:109191366:clu_169843_+	ENSG00000116299	KIAA1324	rs6662767	1	109165289	-25714	109707911	T	C	0.631797	-0.347116	0.0170214	1.93231e-92	-0.365058	0.0181894	1.35466e-89	0	1
1:109191405:109191740:clu_169844_+	ENSG00000116299	KIAA1324	rs17014495	1	109171781	-19791	109714403	C	A	0.635265	-0.101094	0.0225097	7.08456e-06	-0.101094	0.0225564	7.40027e-06	0	1
1:109191471:109191726:clu_169844_+	ENSG00000116299	KIAA1324	rs10158326	1	109166410	-25188	109709032	G	A	0.633716	-0.408077	0.0250465	1.11152e-59	-0.4182	0.0257939	4.06953e-59	0.0283567	1
1:109191471:109191726:clu_169844_+	ENSG00000116299	KIAA1324	rs41279690	1	109191727	129	109734349	G	A	0.993763	0.742377	0.155203	1.72468e-06	0.834772	0.155696	8.25111e-08	0.0301185	2
1:109191471:109191726:clu_169844_+	ENSG00000116299	KIAA1324	rs138143871	1	109393808	202210	109936430	A	G	0.987815	-0.40621	0.11186	0.000281889	-0.519544	0.112214	3.65742e-06	0	3
1:109191471:109191740:clu_169844_+	ENSG00000116299	KIAA1324	rs35631324	1	108999228	-192377	109541850	C	CAA	0.957676	0.159123	0.0426025	0.000187672	0.176878	0.0427025	3.44132e-05	0.0270831	3
1:109191471:109191740:clu_169844_+	ENSG00000116299	KIAA1324	rs11102948	1	109167263	-24342	109709885	A	C	0.631858	-0.369984	0.0169185	5.17866e-106	-0.369855	0.0177751	3.70254e-96	0.0276385	1
1:109191471:109191740:clu_169844_+	ENSG00000116299	KIAA1324	rs41279690	1	109191727	122	109734349	G	A	0.993763	-0.545582	0.107269	3.65485e-07	-0.469461	0.107651	1.29496e-05	0	2
1:109192874:109194336:clu_169845_+	ENSG00000116299	KIAA1324	rs12727352	1	109169002	-24603	109711624	T	C	0.632965	-0.369661	0.0160719	4.61431e-117	-0.369661	0.0169597	2.50957e-105	0	1
1:109192874:109194421:clu_169845_+	ENSG00000116299	KIAA1324	rs12075560	1	109171492	-22155	109714114	T	C	0.634097	-0.161156	0.0206544	6.06876e-15	-0.161156	0.0207876	9.00888e-15	0	1
1:109194594:109197474:clu_169846_+	ENSG00000116299	KIAA1324	rs3738780	1	109176332	-19702	109718954	G	A	0.634349	-0.426713	0.0261172	5.26544e-60	-0.426713	0.0268657	8.28236e-57	0	1
1:109197528:109197979:clu_169847_+	ENSG00000116299	KIAA1324	rs11102948	1	109167263	-30490	109709885	A	C	0.631858	-0.22267	0.0160039	5.24436e-44	-0.22267	0.0163303	2.46859e-42	0	1
1:109197654:109198573:clu_169847_+	ENSG00000116299	KIAA1324	rs113076186	1	109085844	-112269	109628466	C	T	0.966006	0.0208898	0.0437947	0.633366	0.205974	0.0447691	4.2087e-06	0.209925	2
1:109197654:109198573:clu_169847_+	ENSG00000116299	KIAA1324	rs10158326	1	109166410	-31703	109709032	G	A	0.633716	-0.321914	0.0159526	1.48522e-90	-0.338177	0.0170046	5.22993e-88	0	1
1:109198674:109199854:clu_169848_+	ENSG00000116299	KIAA1324	rs150379388	1	109091519	-107745	109634141	G	C	0.99464	0.499439	0.145214	0.000583144	0.693456	0.146639	2.2562e-06	-0.131331	2
1:109198674:109199854:clu_169848_+	ENSG00000116299	KIAA1324	rs913179	1	109199863	599	109742485	G	A	0.206102	0.251399	0.0260539	4.95454e-22	0.267839	0.0265277	5.7208e-24	0	1
1:109198674:109200059:clu_169848_+	ENSG00000116299	KIAA1324	rs6662767	1	109165289	-34077	109707911	T	C	0.631797	-0.251951	0.0179483	9.17851e-45	-0.251951	0.0183231	5.06452e-43	0	1
1:109199980:109200059:clu_169848_+	ENSG00000116299	KIAA1324	rs150379388	1	109091519	-108500	109634141	G	C	0.99464	-0.424748	0.143766	0.00313227	-0.619491	0.145131	1.96792e-05	-0.131331	2
1:109199980:109200059:clu_169848_+	ENSG00000116299	KIAA1324	rs913179	1	109199863	-156	109742485	G	A	0.206102	-0.254135	0.0257744	6.20673e-23	-0.268821	0.026254	1.32258e-24	0	1
1:109199980:109200062:clu_169848_+	ENSG00000116299	KIAA1324	rs142229519	1	108854275	-345746	109396897	C	G	0.992271	-0.5185	0.116749	8.94717e-06	-0.5185	0.116985	9.3274e-06	0	1
1:109200900:109201319:clu_169849_+	ENSG00000116299	KIAA1324	rs112427817	1	109177399	-23710	109720021	C	T	0.636167	-0.330632	0.0197225	4.46109e-63	-0.300003	0.0210458	4.18992e-46	0.264667	1
1:109200900:109201319:clu_169849_+	ENSG00000116299	KIAA1324	rs607067	1	109209045	7936	109751667	G	A	0.700964	-0.202479	0.0208147	2.29741e-22	-0.121608	0.0217729	2.33331e-08	0	2
1:109200900:109202913:clu_169849_+	ENSG00000116299	KIAA1324	rs17014495	1	109171781	-30125	109714403	C	A	0.635265	-0.114347	0.0208556	4.18683e-08	-0.114347	0.0209211	4.61312e-08	0	1
1:109200900:109202944:clu_169849_+	ENSG00000116299	KIAA1324	rs61797057	1	109179403	-22519	109722025	T	C	0.635293	-0.243928	0.024423	1.72635e-23	-0.260027	0.0249631	2.08616e-25	-0.153134	1
1:109200900:109202944:clu_169849_+	ENSG00000116299	KIAA1324	rs10858081	1	109198894	-3028	109741516	A	C	0.102951	-0.10695	0.0379703	0.00485251	-0.166515	0.0384253	1.46786e-05	0	2
1:109201417:109202944:clu_169849_+	ENSG00000116299	KIAA1324	rs1924760	1	109169356	-32824	109711978	C	T	0.636967	-0.136722	0.0211741	1.06761e-10	-0.136722	0.0212674	1.28672e-10	0	1
1:109214128:109214547:clu_169792_+	ENSG00000031698	SARS1	rs41279690	1	109191727	-22610	109734349	G	A	0.993763	-1.36098	0.125289	1.73569e-27	-0.850896	0.144182	3.60112e-09	0.0894857	3
1:109214128:109214547:clu_169792_+	ENSG00000031698	SARS1	rs67007737	1	109210956	-3381	109753578	ACAGAAAT	A	0.436525	-0.271193	0.0199992	6.89521e-42	-0.187085	0.0216344	5.25895e-18	-0.32743	2
1:109214128:109214547:clu_169792_+	ENSG00000031698	SARS1	rs61799425	1	109217933	3596	109760555	T	C	0.925079	0.510976	0.0374706	2.42216e-42	0.380418	0.0404063	4.7385e-21	-0.0316207	1
1:109214128:109214547:clu_169792_+	ENSG00000031698	SARS1	rs550161119	1	109669664	455327	110212286	G	C	0.994666	-1.37327	0.136193	6.55123e-24	-0.83458	0.156066	8.91192e-08	0	4
1:109214128:109223978:clu_169792_+	ENSG00000031698	SARS1	rs41279690	1	109191727	-27326	109734349	G	A	0.993763	1.624	0.134507	1.45466e-33	1.0508	0.155226	1.2923e-11	0.0894857	3
1:109214128:109223978:clu_169792_+	ENSG00000031698	SARS1	rs67007737	1	109210956	-8097	109753578	ACAGAAAT	A	0.436525	0.298973	0.0215123	6.53028e-44	0.210932	0.0232935	1.36055e-19	-0.32743	1
1:109214128:109223978:clu_169792_+	ENSG00000031698	SARS1	rs61799425	1	109217933	-1120	109760555	T	C	0.925079	-0.530299	0.040401	2.34039e-39	-0.382043	0.0435057	1.61369e-18	-0.0316207	2
1:109214128:109223978:clu_169792_+	ENSG00000031698	SARS1	rs550161119	1	109669664	450611	110212286	G	C	0.994666	1.59824	0.146367	9.31668e-28	0.949445	0.168027	1.59928e-08	0	4
1:109281046:109281137:clu_32858_-	ENSG00000134222	PSRC1	rs76057315	1	109280915	-177	109823537	G	A	0.988581	0.645896	0.106645	1.39085e-09	0.645896	0.107047	1.60195e-09	0	1
1:109281251:109281619:clu_32858_-	ENSG00000134222	PSRC1	rs76057315	1	109280915	-520	109823537	G	A	0.988581	-0.496086	0.107994	4.35567e-06	-0.496086	0.108224	4.56409e-06	0	1
1:109494287:109494520:clu_169887_+	ENSG00000174151	CYB561D1	rs76997102	1	109494297	-106	110036919	C	G	0.896593	0.24135	0.0347728	3.89946e-12	0.24135	0.0349458	4.97076e-12	0	1
1:109628277:109628364:clu_169906_+	ENSG00000116337	AMPD2	rs523786	1	109629083	763	110171705	A	C	0.351231	-0.54836	0.0217392	2.15875e-140	-0.54836	0.0231229	2.52269e-124	0	1
1:109628277:109628369:clu_169906_+	ENSG00000116337	AMPD2	rs523786	1	109629083	760	110171705	A	C	0.351231	0.730906	0.0223857	7.8637e-234	0.730906	0.0247217	4.16154e-192	0	1
1:109628495:109629109:clu_169907_+	ENSG00000116337	AMPD2	rs523786	1	109629083	281	110171705	A	C	0.351231	-0.0261832	0.0202405	0.195802	-0.098523	0.0214197	4.23191e-06	0.328971	2
1:109628495:109629109:clu_169907_+	ENSG00000116337	AMPD2	rs568686	1	109631153	2351	110173775	G	T	0.835522	0.241915	0.025681	4.51084e-21	0.283158	0.0274187	5.30915e-25	0	1
1:109629490:109630233:clu_169908_+	ENSG00000116337	AMPD2	rs2269341	1	109629740	-121	110172362	C	T	0.594999	0.159089	0.0214929	1.34216e-13	0.14825	0.0217125	8.6194e-12	-0.0963407	1
1:109629490:109630233:clu_169908_+	ENSG00000116337	AMPD2	rs2777905	1	109629970	109	110172592	C	A	0.98655	-0.539109	0.0908584	2.96536e-09	-0.479468	0.091594	1.6525e-07	0	2
1:109630406:109630683:clu_32898_-	ENSG00000116337 (OS)	AMPD2 (OS)	rs79707220	1	109784494	153949	110327116	A	C	0.988757	-0.51526	0.110908	3.38723e-06	-0.51526	0.111148	3.55575e-06	0	1
1:109630793:109630943:clu_32898_-	ENSG00000116337 (OS)	AMPD2 (OS)	rs79707220	1	109784494	153626	110327116	A	C	0.988757	0.539015	0.111775	1.41892e-06	0.539015	0.112036	1.50122e-06	0	1
1:109630793:109630949:clu_169910_+	ENSG00000116337	AMPD2	rs145350793	1	109321385	-309486	109864007	C	T	0.975936	-0.20371	0.0394073	2.34903e-07	-0.20371	0.0395135	2.53005e-07	0	1
1:109657279:109657590:clu_169912_+	ENSG00000168765	GSTM4	rs115394162	1	109571336	-86098	110113958	A	C	0.964774	-0.326469	0.0637521	3.04042e-07	-0.384127	0.0640351	1.98913e-09	-0.0339029	3
1:109657279:109657590:clu_169912_+	ENSG00000168765	GSTM4	rs3895838	1	109635226	-22208	110177848	A	G	0.934641	-0.396793	0.0484486	2.6129e-16	-0.403287	0.0492571	2.6698e-16	-0.0486605	2
1:109657279:109657590:clu_169912_+	ENSG00000168765	GSTM4	rs140604451	1	109673814	16380	110216436	G	A	0.974612	-0.400642	0.0762577	1.49e-07	-0.460181	0.0769604	2.23892e-09	-0.0505603	4
1:109657279:109657590:clu_169912_+	ENSG00000168765	GSTM4	rs115929572	1	109703431	45997	110246053	G	A	0.921675	-0.395893	0.043438	7.9422e-20	-0.406331	0.0448176	1.23106e-19	-0.0481356	1
1:109657279:109657590:clu_169912_+	ENSG00000168765	GSTM4	rs114807258	1	109703659	46225	110246281	C	A	0.981454	-0.518139	0.0872325	2.85458e-09	-0.47782	0.0882933	6.24173e-08	-0.0773924	5
1:109657279:109657590:clu_169912_+	ENSG00000168765	GSTM4	rs929166	1	109712552	55118	110255174	T	G	0.727263	0.226127	0.0272372	1.02237e-16	0.145784	0.028145	2.22178e-07	0	6
1:109657279:109657772:clu_169912_+	ENSG00000168765	GSTM4	rs191904731	1	109578025	-79500	110120647	T	A	0.989437	-0.542368	0.082454	4.77368e-11	-0.421058	0.0837887	5.02807e-07	-0.151261	3
1:109657279:109657772:clu_169912_+	ENSG00000168765	GSTM4	rs523786	1	109629083	-28442	110171705	A	C	0.351231	0.182135	0.0175235	2.64769e-25	0.226128	0.0210643	6.96308e-27	0.536906	1
1:109657279:109657772:clu_169912_+	ENSG00000168765	GSTM4	rs3754450	1	109654510	-3015	110197132	T	C	0.611026	0.013755	0.0175823	0.434028	-0.108919	0.0207642	1.55822e-07	0.0455641	2
1:109657279:109657772:clu_169912_+	ENSG00000168765	GSTM4	rs2209825	1	109722897	65372	110265519	T	A	0.678618	-0.0999309	0.018422	5.81025e-08	-0.0919088	0.018511	6.86726e-07	0	4
1:109657671:109657772:clu_169912_+	ENSG00000168765	GSTM4	rs115394162	1	109571336	-86385	110113958	A	C	0.964774	0.388301	0.0626328	5.65883e-10	0.446056	0.0629995	1.43837e-12	-0.0339029	2
1:109657671:109657772:clu_169912_+	ENSG00000168765	GSTM4	rs3895838	1	109635226	-22495	110177848	A	G	0.934641	0.359215	0.0477123	5.12204e-14	0.260888	0.0535267	1.09369e-06	0.43522	6
1:109657671:109657772:clu_169912_+	ENSG00000168765	GSTM4	rs72705211	1	109636825	-20896	110179447	G	A	0.95223	0.387128	0.0542512	9.61953e-13	0.307571	0.0605555	3.79113e-07	-0.0476752	5
1:109657671:109657772:clu_169912_+	ENSG00000168765	GSTM4	rs140604451	1	109673814	16093	110216436	G	A	0.974612	0.298026	0.0751112	7.25403e-05	0.395511	0.0755071	1.62271e-07	-0.019622	4
1:109657671:109657772:clu_169912_+	ENSG00000168765	GSTM4	rs114807258	1	109703659	45938	110246281	C	A	0.981454	0.522492	0.0857959	1.12948e-09	0.560556	0.0869139	1.12178e-10	-0.0520462	3
1:109657671:109657772:clu_169912_+	ENSG00000168765	GSTM4	rs78430119	1	109708937	51216	110251559	A	C	0.923151	0.342373	0.0433302	2.75612e-15	0.395634	0.0438066	1.69538e-19	0	1
1:109659110:109661165:clu_169913_+	ENSG00000168765	GSTM4	rs2230350	1	109548825	-111312	110091447	G	A	0.964754	-0.0666152	0.0537647	0.21534	-0.425059	0.0552698	1.46424e-14	-0.0268217	3
1:109659110:109661165:clu_169913_+	ENSG00000168765	GSTM4	rs72705211	1	109636825	-23312	110179447	G	A	0.95223	-0.0369113	0.0469725	0.431981	-0.426694	0.0493265	5.13198e-18	0.282896	2
1:109659110:109661165:clu_169913_+	ENSG00000168765	GSTM4	rs3754450	1	109654510	-5627	110197132	T	C	0.611026	0.545719	0.0192152	1.99695e-177	0.656171	0.0225918	1.80152e-185	-0.212117	1
1:109659110:109661165:clu_169913_+	ENSG00000168765	GSTM4	rs6676743	1	109753716	93579	110296338	C	T	0.41441	0.00369442	0.0205812	0.857541	0.105779	0.0211447	5.65525e-07	0	4
1:109659110:109665011:clu_169913_+	ENSG00000168765	GSTM4	rs553798240	1	109438546	-223514	109981168	T	C	0.994267	0.482951	0.145109	0.000874089	0.614458	0.145498	2.4094e-05	-0.0114644	7
1:109659110:109665011:clu_169913_+	ENSG00000168765	GSTM4	rs141169907	1	109604632	-57428	110147254	C	T	0.979148	0.464883	0.0790306	4.04569e-09	0.616587	0.0802588	1.56041e-14	-0.0388485	4
1:109659110:109665011:clu_169913_+	ENSG00000168765	GSTM4	rs3895838	1	109635226	-26834	110177848	A	G	0.934641	0.453966	0.0446159	2.56486e-24	0.377585	0.0462213	3.1077e-16	0.0054709	3
1:109659110:109665011:clu_169913_+	ENSG00000168765	GSTM4	rs3754450	1	109654510	-7550	110197132	T	C	0.611026	0.565652	0.0211435	1.14015e-157	0.61678	0.0232508	4.7053e-155	-0.1393	1
1:109659110:109665011:clu_169913_+	ENSG00000168765	GSTM4	rs113936771	1	109657530	-4530	110200152	A	G	0.97403	0.129671	0.0695687	0.0623315	0.368045	0.0708551	2.05455e-07	-0.104208	5
1:109659110:109665011:clu_169913_+	ENSG00000168765	GSTM4	rs618191	1	109676500	14440	110219122	C	T	0.595797	-0.262037	0.0224493	1.76316e-31	-0.251375	0.0236954	2.71818e-26	-0.0581127	2
1:109659110:109665011:clu_169913_+	ENSG00000168765	GSTM4	rs188519629	1	109732213	70153	110274835	G	T	0.992605	0.946821	0.126324	6.62019e-14	0.561967	0.128127	1.15442e-05	0	6
1:109659110:109674747:clu_169913_+	ENSG00000168765	GSTM4	rs553798240	1	109438546	-228382	109981168	T	C	0.994267	-0.961501	0.153709	3.9669e-10	-0.924061	0.155114	2.56452e-09	1.33095e-05	11
1:109659110:109674747:clu_169913_+	ENSG00000168765	GSTM4	rs141574892	1	109512894	-154034	110055516	C	G	0.990793	0.55535	0.123436	6.82472e-06	0.62155	0.127258	1.03867e-06	0.216911	14
1:109659110:109674747:clu_169913_+	ENSG00000168765	GSTM4	rs2230350	1	109548825	-118103	110091447	G	A	0.964754	-0.736356	0.0614015	3.89116e-33	-1.1277	0.0652284	5.75072e-67	-0.0164148	1
1:109659110:109674747:clu_169913_+	ENSG00000168765	GSTM4	rs190362131	1	109573153	-93775	110115775	C	T	0.993701	-0.715697	0.147799	1.28298e-06	-0.854767	0.149244	1.02038e-08	-0.0234158	13
1:109659110:109674747:clu_169913_+	ENSG00000168765	GSTM4	rs141169907	1	109604632	-62296	110147254	C	T	0.979148	-0.650535	0.0837363	7.91968e-15	-0.592389	0.0860319	5.75092e-12	-0.0388485	9
1:109659110:109674747:clu_169913_+	ENSG00000168765	GSTM4	rs3895838	1	109635226	-31702	110177848	A	G	0.934641	-0.75203	0.0466431	1.75653e-58	-0.376337	0.054346	4.365e-12	0.43522	8
1:109659110:109674747:clu_169913_+	ENSG00000168765	GSTM4	rs72705211	1	109636825	-30103	110179447	G	A	0.95223	-0.828663	0.0530912	6.39353e-55	-0.921743	0.0638229	2.8074e-47	0.287794	2
1:109659110:109674747:clu_169913_+	ENSG00000168765	GSTM4	rs11101980	1	109651023	-15905	110193645	T	G	0.61099	0.259371	0.0237505	9.1816e-28	0.40949	0.0285219	9.62656e-47	-0.200083	3
1:109659110:109674747:clu_169913_+	ENSG00000168765	GSTM4	rs112479902	1	109663189	-3739	110205811	G	A	0.940212	0.349506	0.0494747	1.61378e-12	0.409306	0.0534729	1.94143e-14	0.0696465	6
1:109659110:109674747:clu_169913_+	ENSG00000168765	GSTM4	rs599363	1	109675864	8936	110218486	G	T	0.0888403	0.474352	0.0411243	8.83156e-31	0.270334	0.0450991	2.04472e-09	-0.203802	10
1:109659110:109674747:clu_169913_+	ENSG00000168765	GSTM4	rs77405905	1	109708936	42008	110251558	A	G	0.920222	-0.539964	0.0420328	9.02763e-38	-0.350205	0.0453815	1.19189e-14	-0.0498074	5
1:109659110:109674747:clu_169913_+	ENSG00000168765	GSTM4	rs58013442	1	109712117	45189	110254739	A	C	0.980249	-0.781128	0.0827348	3.68019e-21	-0.643027	0.0857371	6.38244e-14	-0.0772464	7
1:109659110:109674747:clu_169913_+	ENSG00000168765	GSTM4	rs929166	1	109712552	45624	110255174	T	G	0.727263	0.342386	0.0264777	3.0041e-38	0.257396	0.0294749	2.48587e-18	-0.150325	4
1:109659110:109674747:clu_169913_+	ENSG00000168765	GSTM4	rs11101993	1	109726566	59638	110269188	C	T	0.931213	0.248379	0.0463073	8.15313e-08	0.292055	0.0493962	3.36963e-09	0	12
1:109659959:109661165:clu_169913_+	ENSG00000168765	GSTM4	rs11583969	1	109301153	-359409	109843775	C	T	0.93019	-0.16738	0.0339755	8.37173e-07	-0.149047	0.0341184	1.25082e-05	-0.0383673	3
1:109659959:109661165:clu_169913_+	ENSG00000168765	GSTM4	rs2230350	1	109548825	-111737	110091447	G	A	0.964754	0.261487	0.0461486	1.46e-08	0.262766	0.0463459	1.43072e-08	-0.0268217	2
1:109659959:109661165:clu_169913_+	ENSG00000168765	GSTM4	rs72705211	1	109636825	-23737	110179447	G	A	0.95223	0.295486	0.0402211	2.03422e-13	0.293681	0.0404982	4.11571e-13	0	1
1:109669571:109671287:clu_169914_+	ENSG00000168765,ENSG00000213366	GSTM4,GSTM2	rs1010167	1	109656105	-14324	110198727	C	G	0.609843	-0.183439	0.0163368	2.95341e-29	-0.210174	0.0169981	4.06596e-35	0.229854	1
1:109669571:109671287:clu_169914_+	ENSG00000168765,ENSG00000213366	GSTM4,GSTM2	rs620077	1	109676094	5665	110218716	C	T	0.0822543	0.126756	0.0288507	1.11539e-05	0.164997	0.0310679	1.09115e-07	0.302831	2
1:109669571:109671287:clu_169914_+	ENSG00000168765,ENSG00000213366	GSTM4,GSTM2	rs56131093	1	109676391	5962	110219013	G	A	0.516951	0.0960992	0.0158642	1.38139e-09	0.0814502	0.0167055	1.08447e-06	0	3
1:109670209:109671287:clu_169914_+	ENSG00000168765,ENSG00000213366	GSTM4,GSTM2	rs560018	1	109657738	-13010	110200360	T	C	0.632703	-0.110891	0.0208112	9.90643e-08	-0.110891	0.0208712	1.07761e-07	0	1
1:109670234:109671287:clu_169914_+	ENSG00000168765,ENSG00000213366	GSTM4,GSTM2	rs3754450	1	109654510	-16250	110197132	T	C	0.611026	0.172713	0.0154261	4.25644e-29	0.201087	0.0160263	4.11435e-36	0.222451	1
1:109670234:109671287:clu_169914_+	ENSG00000168765,ENSG00000213366	GSTM4,GSTM2	rs620077	1	109676094	5334	110218716	C	T	0.0822543	-0.147772	0.0275077	7.78674e-08	-0.226324	0.0282898	1.24224e-15	0	2
1:109671382:109671473:clu_169916_+	ENSG00000168765,ENSG00000213366	GSTM4,GSTM2	rs148858750	1	109318893	-352534	109861515	C	T	0.981364	0.802193	0.0928009	5.4167e-18	0.450752	0.0992136	5.53926e-06	-0.0257251	14
1:109671382:109671473:clu_169916_+	ENSG00000168765,ENSG00000213366	GSTM4,GSTM2	rs144425895	1	109406076	-265351	109948698	A	C	0.991047	0.488911	0.132365	0.00022104	0.646908	0.132793	1.1073e-06	0.00221942	12
1:109671382:109671473:clu_169916_+	ENSG00000168765,ENSG00000213366	GSTM4,GSTM2	rs548373196	1	109499713	-171714	110042335	C	T	0.994479	0.631136	0.169388	0.000194553	0.855531	0.169828	4.7131e-07	-0.0127381	11
1:109671382:109671473:clu_169916_+	ENSG00000168765,ENSG00000213366	GSTM4,GSTM2	rs2230350	1	109548825	-122602	110091447	G	A	0.964754	0.361887	0.0670406	6.73764e-08	0.559086	0.0676254	1.36929e-16	-0.0164148	6
1:109671382:109671473:clu_169916_+	ENSG00000168765,ENSG00000213366	GSTM4,GSTM2	rs190362131	1	109573153	-98274	110115775	C	T	0.993701	1.03599	0.159116	7.47063e-11	0.768486	0.183422	2.79305e-05	0.016289	15
1:109671382:109671473:clu_169916_+	ENSG00000168765,ENSG00000213366	GSTM4,GSTM2	rs145424289	1	109588886	-82541	110131508	C	CATCA	0.993743	0.612758	0.159469	0.000121798	0.749308	0.160191	2.90268e-06	-0.00656646	13
1:109671382:109671473:clu_169916_+	ENSG00000168765,ENSG00000213366	GSTM4,GSTM2	rs56246993	1	109628019	-43408	110170641	C	T	0.972099	0.689816	0.0747695	2.81205e-20	0.479417	0.0922289	2.01307e-07	0.31871	10
1:109671382:109671473:clu_169916_+	ENSG00000168765,ENSG00000213366	GSTM4,GSTM2	rs3895838	1	109635226	-36201	110177848	A	G	0.934641	0.571293	0.0510177	4.17345e-29	0.461454	0.06022	1.81912e-14	0.358297	7
1:109671382:109671473:clu_169916_+	ENSG00000168765,ENSG00000213366	GSTM4,GSTM2	rs72705220	1	109667893	-3534	110210515	C	T	0.990422	0.954895	0.128274	9.75328e-14	0.750192	0.140252	8.84975e-08	0.0379863	8
1:109671382:109671473:clu_169916_+	ENSG00000168765,ENSG00000213366	GSTM4,GSTM2	rs673151	1	109670836	-591	110213458	T	C	0.0546925	-0.618555	0.054919	1.99712e-29	-0.541863	0.0651621	9.12747e-17	0.0315305	4
1:109671382:109671473:clu_169916_+	ENSG00000168765,ENSG00000213366	GSTM4,GSTM2	rs140604451	1	109673814	2387	110216436	G	A	0.974612	1.02721	0.0796257	4.47531e-38	1.26007	0.081406	4.82267e-54	-0.051824	2
1:109671382:109671473:clu_169916_+	ENSG00000168765,ENSG00000213366	GSTM4,GSTM2	rs78430119	1	109708937	37510	110251559	A	C	0.923151	0.891801	0.0451285	6.40534e-87	0.827863	0.0529503	4.22404e-55	-0.0665879	1
1:109671382:109671473:clu_169916_+	ENSG00000168765,ENSG00000213366	GSTM4,GSTM2	rs12756544	1	109711871	40444	110254493	T	C	0.954284	0.528249	0.0609106	4.22646e-18	0.57686	0.0627566	3.8557e-20	-0.00855075	3
1:109671382:109671473:clu_169916_+	ENSG00000168765,ENSG00000213366	GSTM4,GSTM2	rs188519629	1	109732213	60786	110274835	G	T	0.992605	0.937323	0.145001	1.01807e-10	1.20833	0.145947	1.2397e-16	-0.010202	5
1:109671382:109671473:clu_169916_+	ENSG00000168765,ENSG00000213366	GSTM4,GSTM2	rs201683543	1	109753614	82187	110296236	T	TA	0.985764	-0.435359	0.105883	3.92792e-05	-0.613257	0.116683	1.47418e-07	0	9
1:109671382:109689078:clu_169916_+	ENSG00000213366	GSTM2	rs148858750	1	109318893	-361337	109861515	C	T	0.981364	-0.62576	0.0752939	9.49748e-17	-0.380917	0.0808437	2.45576e-06	-0.0257251	14
1:109671382:109689078:clu_169916_+	ENSG00000213366	GSTM2	rs144425895	1	109406076	-274154	109948698	A	C	0.991047	-0.375788	0.107346	0.00046399	-0.524254	0.107749	1.1416e-06	0.00221942	12
1:109671382:109689078:clu_169916_+	ENSG00000213366	GSTM2	rs548373196	1	109499713	-180517	110042335	C	T	0.994479	-0.458464	0.137391	0.000847081	-0.649985	0.137749	2.37446e-06	-0.0117185	13
1:109671382:109689078:clu_169916_+	ENSG00000213366	GSTM2	rs190362131	1	109573153	-107077	110115775	C	T	0.993701	-0.862714	0.12899	2.25881e-11	-0.879983	0.1319	2.53044e-11	0.016289	8
1:109671382:109689078:clu_169916_+	ENSG00000213366	GSTM2	rs145424289	1	109588886	-91344	110131508	C	CATCA	0.993743	-0.473461	0.129327	0.000251273	-0.556022	0.129798	1.83768e-05	-0.00327751	15
1:109671382:109689078:clu_169916_+	ENSG00000213366	GSTM2	rs539726	1	109607154	-73076	110149776	T	A	0.161692	0.175695	0.0277523	2.43839e-10	0.16526	0.0292112	1.53682e-08	-0.0504667	9
1:109671382:109689078:clu_169916_+	ENSG00000213366	GSTM2	rs3895838	1	109635226	-45004	110177848	A	G	0.934641	-0.439755	0.0414234	2.50795e-26	-0.432206	0.0451564	1.05563e-21	-0.0498492	3
1:109671382:109689078:clu_169916_+	ENSG00000213366	GSTM2	rs113581509	1	109644409	-35821	110187031	C	T	0.974047	-0.767488	0.0636416	1.72755e-33	-0.966939	0.0650778	6.15654e-50	-0.0250791	1
1:109671382:109689078:clu_169916_+	ENSG00000213366	GSTM2	rs72705220	1	109667893	-12337	110210515	C	T	0.990422	-0.782867	0.103999	5.16638e-14	-0.573416	0.112122	3.15075e-07	0.0358523	11
1:109671382:109689078:clu_169916_+	ENSG00000213366	GSTM2	rs619674	1	109676144	-4086	110218766	C	T	0.0513647	0.494461	0.046113	7.95362e-27	0.462276	0.0547579	3.11479e-17	0.0611237	4
1:109671382:109689078:clu_169916_+	ENSG00000213366	GSTM2	rs537939090	1	109681707	1477	110224329	C	G	0.966459	-0.279717	0.0580195	1.42779e-06	-0.491513	0.0587748	6.13304e-17	-0.044036	6
1:109671382:109689078:clu_169916_+	ENSG00000213366	GSTM2	rs77405905	1	109708936	28706	110251558	A	G	0.920222	-0.685254	0.0360412	1.3292e-80	-0.615435	0.042308	6.14443e-48	-0.064776	2
1:109671382:109689078:clu_169916_+	ENSG00000213366	GSTM2	rs12756544	1	109711871	31641	110254493	T	C	0.954284	-0.410769	0.0494223	9.45621e-17	-0.393892	0.0514801	1.98874e-14	-0.00855075	7
1:109671382:109689078:clu_169916_+	ENSG00000213366	GSTM2	rs188519629	1	109732213	51983	110274835	G	T	0.992605	-0.775365	0.117555	4.23078e-11	-0.993933	0.11839	4.64396e-17	-0.010202	5
1:109671382:109689078:clu_169916_+	ENSG00000213366	GSTM2	rs201683543	1	109753614	73384	110296236	T	TA	0.985764	0.35379	0.0858565	3.7769e-05	0.500488	0.0945826	1.21292e-07	0	10
1:109671583:109674747:clu_169913_+	ENSG00000168765,ENSG00000213366	GSTM4,GSTM2	rs553798240	1	109438546	-234619	109981168	T	C	0.994267	0.806134	0.13715	4.15821e-09	0.779387	0.138536	1.84551e-08	-0.0136416	8
1:109671583:109674747:clu_169913_+	ENSG00000168765,ENSG00000213366	GSTM4,GSTM2	rs2230350	1	109548825	-124340	110091447	G	A	0.964754	0.305581	0.055417	3.50364e-08	0.738645	0.0571712	3.47656e-38	-0.0202655	3
1:109671583:109674747:clu_169913_+	ENSG00000168765,ENSG00000213366	GSTM4,GSTM2	rs145424289	1	109588886	-84279	110131508	C	CATCA	0.993743	0.474723	0.131864	0.000318089	0.558041	0.132476	2.52677e-05	0.0389354	9
1:109671583:109674747:clu_169913_+	ENSG00000168765,ENSG00000213366	GSTM4,GSTM2	rs2269340	1	109629614	-43551	110172236	T	C	0.923361	0.39879	0.0382841	2.08324e-25	0.308164	0.041157	7.01872e-14	-0.0721255	6
1:109671583:109674747:clu_169913_+	ENSG00000168765,ENSG00000213366	GSTM4,GSTM2	rs72705211	1	109636825	-36340	110179447	G	A	0.95223	0.242271	0.0484391	5.68707e-07	0.696604	0.0509554	1.5156e-42	-0.106907	2
1:109671583:109674747:clu_169913_+	ENSG00000168765,ENSG00000213366	GSTM4,GSTM2	rs58434753	1	109637740	-35425	110180362	AT	A	0.847195	0.329461	0.0284686	5.66022e-31	0.244448	0.0332709	2.02382e-13	-0.341206	7
1:109671583:109674747:clu_169913_+	ENSG00000168765,ENSG00000213366	GSTM4,GSTM2	rs3754450	1	109654510	-18655	110197132	T	C	0.611026	-0.565444	0.0198594	2.58176e-178	-0.572576	0.0273672	3.37937e-97	-0.298739	1
1:109671583:109674747:clu_169913_+	ENSG00000168765,ENSG00000213366	GSTM4,GSTM2	rs524663	1	109662118	-11047	110204740	T	C	0.859192	0.405419	0.0292015	7.97466e-44	0.319611	0.0336379	2.06842e-21	0.175433	4
1:109671583:109674747:clu_169913_+	ENSG00000168765,ENSG00000213366	GSTM4,GSTM2	rs1537234	1	109737199	64034	110279821	C	A	0.582922	-0.0595974	0.0211579	0.00485065	-0.165941	0.0217899	2.62631e-14	0	5
1:109688737:109689048:clu_169917_+	ENSG00000213366,ENSG00000134184	GSTM2,GSTM1	rs144425895	1	109406076	-282816	109948698	A	C	0.991047	0.493333	0.132579	0.000198391	0.637123	0.133231	1.73492e-06	-0.011097	15
1:109688737:109689048:clu_169917_+	ENSG00000213366,ENSG00000134184	GSTM2,GSTM1	rs115451299	1	109470011	-218881	110012633	T	C	0.97991	0.637024	0.0894009	1.03726e-12	0.445236	0.0964355	3.89447e-06	-0.0203949	17
1:109688737:109689048:clu_169917_+	ENSG00000213366,ENSG00000134184	GSTM2,GSTM1	rs548373196	1	109499713	-189179	110042335	C	T	0.994479	0.816572	0.169496	1.4527e-06	0.889572	0.171053	1.98668e-07	-0.0127381	13
1:109688737:109689048:clu_169917_+	ENSG00000213366,ENSG00000134184	GSTM2,GSTM1	rs2230350	1	109548825	-140067	110091447	G	A	0.964754	0.683738	0.066612	1.01855e-24	0.958408	0.0693701	2.04494e-43	-0.0164148	3
1:109688737:109689048:clu_169917_+	ENSG00000213366,ENSG00000134184	GSTM2,GSTM1	rs190362131	1	109573153	-115739	110115775	C	T	0.993701	1.08195	0.159314	1.11137e-11	1.2554	0.16142	7.41217e-15	0.016289	8
1:109688737:109689048:clu_169917_+	ENSG00000213366,ENSG00000134184	GSTM2,GSTM1	rs145424289	1	109588886	-100006	110131508	C	CATCA	0.993743	0.848348	0.159501	1.04465e-07	1.02257	0.160596	1.92277e-10	-0.0165309	10
1:109688737:109689048:clu_169917_+	ENSG00000213366,ENSG00000134184	GSTM2,GSTM1	rs56079255	1	109619568	-69324	110162190	C	T	0.951393	-0.405034	0.0588296	5.78449e-12	-0.282803	0.0610033	3.55449e-06	-0.0539723	16
1:109688737:109689048:clu_169917_+	ENSG00000213366,ENSG00000134184	GSTM2,GSTM1	rs3895838	1	109635226	-53666	110177848	A	G	0.934641	0.816181	0.050386	5.16233e-59	0.586994	0.0605995	3.44308e-22	0.43522	4
1:109688737:109689048:clu_169917_+	ENSG00000213366,ENSG00000134184	GSTM2,GSTM1	rs72705211	1	109636825	-52067	110179447	G	A	0.95223	0.826083	0.0575882	1.15072e-46	0.637256	0.0761955	6.0921e-17	0.284143	5
1:109688737:109689048:clu_169917_+	ENSG00000213366,ENSG00000134184	GSTM2,GSTM1	rs11101976	1	109639007	-49885	110181629	T	C	0.59273	-0.212779	0.0252626	3.6796e-17	-0.251745	0.0304829	1.47464e-16	-0.214576	6
1:109688737:109689048:clu_169917_+	ENSG00000213366,ENSG00000134184	GSTM2,GSTM1	rs112479902	1	109663189	-25703	110205811	G	A	0.940212	-0.388882	0.0534408	3.41622e-13	-0.31228	0.0578841	6.85541e-08	-0.0344591	12
1:109688737:109689048:clu_169917_+	ENSG00000213366,ENSG00000134184	GSTM2,GSTM1	rs140604451	1	109673814	-15078	110216436	G	A	0.974612	1.14652	0.0794116	2.99986e-47	1.21619	0.0839418	1.43306e-47	-0.053682	2
1:109688737:109689048:clu_169917_+	ENSG00000213366,ENSG00000134184	GSTM2,GSTM1	rs4970772	1	109707546	18654	110250168	G	A	0.669601	-0.418506	0.0264043	1.40717e-56	-0.231117	0.0299847	1.27967e-14	-0.222524	9
1:109688737:109689048:clu_169917_+	ENSG00000213366,ENSG00000134184	GSTM2,GSTM1	rs77405905	1	109708936	20044	110251558	A	G	0.920222	0.974075	0.043958	8.50239e-109	0.932659	0.0502923	8.99179e-77	-0.064776	1
1:109688737:109689048:clu_169917_+	ENSG00000213366,ENSG00000134184	GSTM2,GSTM1	rs12756544	1	109711871	22979	110254493	T	C	0.954284	0.683856	0.0606799	1.84794e-29	0.546249	0.0678422	8.16066e-16	-0.00855075	7
1:109688737:109689048:clu_169917_+	ENSG00000213366,ENSG00000134184	GSTM2,GSTM1	rs188519629	1	109732213	43321	110274835	G	T	0.992605	1.10294	0.144991	2.807e-14	0.790205	0.162358	1.13268e-06	-0.0208755	14
1:109688737:109689048:clu_169917_+	ENSG00000213366,ENSG00000134184	GSTM2,GSTM1	rs17597934	1	109751050	62158	110293672	C	T	0.933413	-0.383711	0.0508598	4.54088e-14	-0.343885	0.0544148	2.62077e-10	0	11
1:109688737:109689225:clu_169917_+	ENSG00000213366,ENSG00000134184	GSTM2,GSTM1	rs1608916	1	109513184	-175797	110055806	A	T	0.871975	0.0409849	0.0263919	0.120439	0.137207	0.0267523	2.91609e-07	-0.0222527	12
1:109688737:109689225:clu_169917_+	ENSG00000213366,ENSG00000134184	GSTM2,GSTM1	rs145424289	1	109588886	-100095	110131508	C	CATCA	0.993743	0.572787	0.110869	2.38732e-07	0.723928	0.111665	8.99046e-11	-0.0188533	8
1:109688737:109689225:clu_169917_+	ENSG00000213366,ENSG00000134184	GSTM2,GSTM1	rs17024393	1	109612066	-76915	110154688	T	C	0.972435	0.601213	0.053311	1.69547e-29	0.49325	0.0629084	4.47823e-15	-0.0267007	6
1:109688737:109689225:clu_169917_+	ENSG00000213366,ENSG00000134184	GSTM2,GSTM1	rs56246993	1	109628019	-60962	110170641	C	T	0.972099	0.472906	0.0520631	1.05305e-19	0.454457	0.056714	1.11813e-15	0.31871	5
1:109688737:109689225:clu_169917_+	ENSG00000213366,ENSG00000134184	GSTM2,GSTM1	rs3895838	1	109635226	-53755	110177848	A	G	0.934641	0.488898	0.0352697	1.08113e-43	0.262719	0.0432992	1.29902e-09	0.43522	9
1:109688737:109689225:clu_169917_+	ENSG00000213366,ENSG00000134184	GSTM2,GSTM1	rs72705211	1	109636825	-52156	110179447	G	A	0.95223	0.419546	0.040432	3.1688e-25	0.408994	0.0468958	2.74904e-18	0.0729075	4
1:109688737:109689225:clu_169917_+	ENSG00000213366,ENSG00000134184	GSTM2,GSTM1	rs599363	1	109675864	-13117	110218486	G	T	0.0888403	-0.545227	0.0302849	1.83563e-72	-0.289524	0.0392888	1.7174e-13	0.0722545	7
1:109688737:109689225:clu_169917_+	ENSG00000213366,ENSG00000134184	GSTM2,GSTM1	rs537939090	1	109681707	-7274	110224329	C	G	0.966459	0.320011	0.049713	1.21733e-10	0.486012	0.0504942	6.26463e-22	-0.0428397	3
1:109688737:109689225:clu_169917_+	ENSG00000213366,ENSG00000134184	GSTM2,GSTM1	rs115929572	1	109703431	14450	110246053	G	A	0.921675	0.596046	0.031121	9.21389e-82	0.581498	0.034407	4.45756e-64	-0.021939	1
1:109688737:109689225:clu_169917_+	ENSG00000213366,ENSG00000134184	GSTM2,GSTM1	rs35579799	1	109703440	14459	110246062	C	T	0.989887	0.685581	0.0873651	4.2507e-15	0.515083	0.0935414	3.66086e-08	-0.074131	10
1:109688737:109689225:clu_169917_+	ENSG00000213366,ENSG00000134184	GSTM2,GSTM1	rs4970772	1	109707546	18565	110250168	G	A	0.669601	-0.277536	0.0183947	1.94721e-51	-0.105627	0.0198362	1.00959e-07	-0.0977651	11
1:109688737:109689225:clu_169917_+	ENSG00000213366,ENSG00000134184	GSTM2,GSTM1	rs112697537	1	109707875	18894	110250497	G	A	0.977623	0.559883	0.05862	1.28374e-21	0.651486	0.0604338	4.27139e-27	0	2
1:109689127:109689225:clu_169917_+	ENSG00000213366,ENSG00000134184	GSTM2,GSTM1	rs190362131	1	109573153	-116023	110115775	C	T	0.993701	0.533072	0.122129	1.27226e-05	0.594898	0.1232	1.37414e-06	0.016289	10
1:109689127:109689225:clu_169917_+	ENSG00000213366,ENSG00000134184	GSTM2,GSTM1	rs145424289	1	109588886	-100290	110131508	C	CATCA	0.993743	0.561453	0.122013	4.19295e-06	0.583927	0.123202	2.14138e-06	0.0404428	11
1:109689127:109689225:clu_169917_+	ENSG00000213366,ENSG00000134184	GSTM2,GSTM1	rs3895838	1	109635226	-53950	110177848	A	G	0.934641	0.470424	0.038979	1.54618e-33	0.303908	0.0446235	9.72619e-12	0.43522	7
1:109689127:109689225:clu_169917_+	ENSG00000213366,ENSG00000134184	GSTM2,GSTM1	rs72705211	1	109636825	-52351	110179447	G	A	0.95223	0.416173	0.0445654	9.77422e-21	0.504741	0.0524241	6.08906e-22	0.273556	4
1:109689127:109689225:clu_169917_+	ENSG00000213366,ENSG00000134184	GSTM2,GSTM1	rs1010167	1	109656105	-33071	110198727	C	G	0.609843	-0.282708	0.0197121	1.19839e-46	-0.306251	0.0220857	1.01139e-43	-0.1371	1
1:109689127:109689225:clu_169917_+	ENSG00000213366,ENSG00000134184	GSTM2,GSTM1	rs140604451	1	109673814	-15362	110216436	G	A	0.974612	0.510174	0.0615913	1.19884e-16	0.496611	0.0631267	3.63593e-15	-0.0353414	5
1:109689127:109689225:clu_169917_+	ENSG00000213366,ENSG00000134184	GSTM2,GSTM1	rs537939090	1	109681707	-7469	110224329	C	G	0.966459	0.306626	0.0547362	2.12022e-08	0.590198	0.0564362	1.34976e-25	-0.0457421	3
1:109689127:109689225:clu_169917_+	ENSG00000213366,ENSG00000134184	GSTM2,GSTM1	rs147668562	1	109689124	-52	110231746	A	G	0.982963	1.03486	0.073317	3.07676e-45	0.611753	0.082009	8.67998e-14	0.41015	6
1:109689127:109689225:clu_169917_+	ENSG00000213366,ENSG00000134184	GSTM2,GSTM1	rs77405905	1	109708936	19760	110251558	A	G	0.920222	0.576896	0.0343004	1.77385e-63	0.418963	0.039599	3.68398e-26	-0.0498074	2
1:109689127:109689225:clu_169917_+	ENSG00000213366,ENSG00000134184	GSTM2,GSTM1	rs58013442	1	109712117	22941	110254739	A	C	0.980249	0.445927	0.0686735	8.39013e-11	0.360104	0.0703515	3.07748e-07	-0.0772464	9
1:109689127:109689225:clu_169917_+	ENSG00000213366,ENSG00000134184	GSTM2,GSTM1	rs929166	1	109712552	23376	110255174	T	G	0.727263	-0.242468	0.0219723	2.5867e-28	-0.142153	0.0230052	6.44378e-10	0	8
1:109689129:109689225:clu_169917_+	ENSG00000213366,ENSG00000134184	GSTM2,GSTM1	rs144425895	1	109406076	-283101	109948698	A	C	0.991047	-0.490199	0.140013	0.00046337	-0.664124	0.140514	2.28529e-06	0.00221942	13
1:109689129:109689225:clu_169917_+	ENSG00000213366,ENSG00000134184	GSTM2,GSTM1	rs548373196	1	109499713	-189464	110042335	C	T	0.994479	-0.796277	0.179037	8.68487e-06	-1.06377	0.179855	3.32703e-09	-0.0127381	10
1:109689129:109689225:clu_169917_+	ENSG00000213366,ENSG00000134184	GSTM2,GSTM1	rs2230350	1	109548825	-140352	110091447	G	A	0.964754	-0.707319	0.0703674	9.02049e-24	-0.950801	0.0716052	3.08993e-40	-0.0202655	3
1:109689129:109689225:clu_169917_+	ENSG00000213366,ENSG00000134184	GSTM2,GSTM1	rs145424289	1	109588886	-100291	110131508	C	CATCA	0.993743	-0.825399	0.168494	9.64724e-07	-1.04365	0.169722	7.78976e-10	-0.00662461	8
1:109689129:109689225:clu_169917_+	ENSG00000213366,ENSG00000134184	GSTM2,GSTM1	rs55739424	1	109628018	-61159	110170640	G	T	0.971993	-0.865397	0.0786414	3.64196e-28	-0.7754	0.0860902	2.12096e-19	0.317861	5
1:109689129:109689225:clu_169917_+	ENSG00000213366,ENSG00000134184	GSTM2,GSTM1	rs3895838	1	109635226	-53951	110177848	A	G	0.934641	-0.843066	0.0532669	2.01964e-56	-0.551335	0.0673563	2.71532e-16	0.43522	7
1:109689129:109689225:clu_169917_+	ENSG00000213366,ENSG00000134184	GSTM2,GSTM1	rs72705211	1	109636825	-52352	110179447	G	A	0.95223	-0.846808	0.0608844	5.62756e-44	-0.644802	0.0781977	1.6408e-16	-0.079194	6
1:109689129:109689225:clu_169917_+	ENSG00000213366,ENSG00000134184	GSTM2,GSTM1	rs670439	1	109664860	-24317	110207482	C	T	0.861301	-0.151562	0.0386782	8.90888e-05	-0.233022	0.0406412	9.83024e-09	-0.0588234	11
1:109689129:109689225:clu_169917_+	ENSG00000213366,ENSG00000134184	GSTM2,GSTM1	rs140604451	1	109673814	-15363	110216436	G	A	0.974612	-1.12651	0.0841014	6.4926e-41	-1.4212	0.0865022	1.17296e-60	0.0259561	2
1:109689129:109689225:clu_169917_+	ENSG00000213366,ENSG00000134184	GSTM2,GSTM1	rs619674	1	109676144	-13033	110218766	C	T	0.0513647	0.675447	0.0600744	2.49273e-29	0.384958	0.0647119	2.7011e-09	0.166305	9
1:109689129:109689225:clu_169917_+	ENSG00000213366,ENSG00000134184	GSTM2,GSTM1	rs4970772	1	109707546	18369	110250168	G	A	0.669601	0.425891	0.0279336	1.73547e-52	0.16656	0.0307326	5.97157e-08	-0.222524	12
1:109689129:109689225:clu_169917_+	ENSG00000213366,ENSG00000134184	GSTM2,GSTM1	rs77405905	1	109708936	19759	110251558	A	G	0.920222	-1.01273	0.0464896	3.2935e-105	-1.02205	0.0523531	7.10607e-85	-0.064776	1
1:109689129:109689225:clu_169917_+	ENSG00000213366,ENSG00000134184	GSTM2,GSTM1	rs12756544	1	109711871	22694	110254493	T	C	0.954284	-0.656757	0.0642223	1.51159e-24	-0.666844	0.0680946	1.20777e-22	-0.00855075	4
1:109689129:109689225:clu_169917_+	ENSG00000213366,ENSG00000134184	GSTM2,GSTM1	rs188519629	1	109732213	43036	110274835	G	T	0.992605	-1.09327	0.153209	9.62254e-13	-0.773235	0.171609	6.6122e-06	0	14
1:109690366:109690454:clu_169918_+	ENSG00000213366,ENSG00000134184	GSTM2,GSTM1	rs144425895	1	109406076	-284334	109948698	A	C	0.991047	-0.658694	0.139986	2.53325e-06	-0.807265	0.140851	9.96279e-09	0.00221942	15
1:109690366:109690454:clu_169918_+	ENSG00000213366,ENSG00000134184	GSTM2,GSTM1	rs548373196	1	109499713	-190697	110042335	C	T	0.994479	-0.958147	0.179021	8.6915e-08	-1.20659	0.180212	2.15121e-11	-0.0208389	13
1:109690366:109690454:clu_169918_+	ENSG00000213366,ENSG00000134184	GSTM2,GSTM1	rs61798343	1	109527321	-163089	110069943	C	A	0.980736	-1.01687	0.0967057	7.36087e-26	-0.711741	0.104217	8.52462e-12	-0.0248985	12
1:109690366:109690454:clu_169918_+	ENSG00000213366,ENSG00000134184	GSTM2,GSTM1	rs2230350	1	109548825	-141585	110091447	G	A	0.964754	-0.866448	0.070047	3.82065e-35	-1.08564	0.071872	1.49709e-51	-0.00127592	2
1:109690366:109690454:clu_169918_+	ENSG00000213366,ENSG00000134184	GSTM2,GSTM1	rs184047263	1	109554125	-136285	110096747	C	T	0.993758	-0.700809	0.169314	3.48657e-05	-0.804264	0.174996	4.30892e-06	-0.00880149	17
1:109690366:109690454:clu_169918_+	ENSG00000213366,ENSG00000134184	GSTM2,GSTM1	rs145424289	1	109588886	-101524	110131508	C	CATCA	0.993743	-0.978766	0.168463	6.24789e-09	-1.32128	0.16984	7.27936e-15	-0.00662461	9
1:109690366:109690454:clu_169918_+	ENSG00000213366,ENSG00000134184	GSTM2,GSTM1	rs55739424	1	109628018	-62392	110170640	G	T	0.971993	-0.871344	0.0786966	1.71135e-28	-0.925951	0.0864655	9.24423e-27	0.317861	6
1:109690366:109690454:clu_169918_+	ENSG00000213366,ENSG00000134184	GSTM2,GSTM1	rs3895838	1	109635226	-55184	110177848	A	G	0.934641	-0.936968	0.052978	5.3769e-70	-0.310803	0.0677276	4.45343e-06	0.43522	18
1:109690366:109690454:clu_169918_+	ENSG00000213366,ENSG00000134184	GSTM2,GSTM1	rs72705211	1	109636825	-53585	110179447	G	A	0.95223	-1.04381	0.0602803	3.56961e-67	-1.07448	0.0717904	1.20715e-50	-0.0610699	3
1:109690366:109690454:clu_169918_+	ENSG00000213366,ENSG00000134184	GSTM2,GSTM1	rs112479902	1	109663189	-27221	110205811	G	A	0.940212	0.642989	0.0560105	1.66686e-30	0.371171	0.0591474	3.48848e-10	-0.050508	14
1:109690366:109690454:clu_169918_+	ENSG00000213366,ENSG00000134184	GSTM2,GSTM1	rs115585507	1	109668292	-22118	110210914	G	A	0.970283	-1.07149	0.0762781	8.01189e-45	-0.66103	0.0965758	7.66487e-12	-0.0258516	11
1:109690366:109690454:clu_169918_+	ENSG00000213366,ENSG00000134184	GSTM2,GSTM1	rs140604451	1	109673814	-16596	110216436	G	A	0.974612	-1.30257	0.0836301	1.07005e-54	-1.54643	0.0868401	6.15387e-71	0.0259561	1
1:109690366:109690454:clu_169918_+	ENSG00000213366,ENSG00000134184	GSTM2,GSTM1	rs619674	1	109676144	-14266	110218766	C	T	0.0513647	0.862987	0.0596108	1.69284e-47	0.881042	0.0724969	5.541e-34	0.0179779	4
1:109690366:109690454:clu_169918_+	ENSG00000213366,ENSG00000134184	GSTM2,GSTM1	rs114807258	1	109703659	13249	110246281	C	A	0.981454	-1.10291	0.0968651	4.90846e-30	-1.21762	0.100579	9.80696e-34	-0.0855592	5
1:109690366:109690454:clu_169918_+	ENSG00000213366,ENSG00000134184	GSTM2,GSTM1	rs4970772	1	109707546	17136	110250168	G	A	0.669601	0.491678	0.0277264	2.32431e-70	0.253891	0.0318722	1.64028e-15	-0.220253	8
1:109690366:109690454:clu_169918_+	ENSG00000213366,ENSG00000134184	GSTM2,GSTM1	rs145858840	1	109710593	20183	110253215	G	T	0.920302	-1.173	0.0456786	1.99085e-145	-0.692153	0.0661415	1.25426e-25	-0.0742451	7
1:109690366:109690454:clu_169918_+	ENSG00000213366,ENSG00000134184	GSTM2,GSTM1	rs11101993	1	109726566	36156	110269188	C	T	0.931213	0.467325	0.0525977	6.39718e-19	0.292478	0.0556745	1.49355e-07	-0.0408408	16
1:109690366:109690454:clu_169918_+	ENSG00000213366,ENSG00000134184	GSTM2,GSTM1	rs201683543	1	109753614	63204	110296236	T	TA	0.985764	0.385849	0.112142	0.000580173	0.871388	0.123721	1.87931e-12	0	10
1:109690366:109693206:clu_169918_+	ENSG00000213366,ENSG00000134184	GSTM2,GSTM1	rs114610219	1	109354184	-337602	109896806	T	C	0.980543	-0.318318	0.0718619	9.44186e-06	-0.356995	0.073071	1.03116e-06	-0.0117158	9
1:109690366:109693206:clu_169918_+	ENSG00000213366,ENSG00000134184	GSTM2,GSTM1	rs72703257	1	109400302	-291484	109942924	C	T	0.97164	0.558846	0.0593679	4.80938e-21	0.280184	0.0635876	1.05165e-05	-0.0326133	10
1:109690366:109693206:clu_169918_+	ENSG00000213366,ENSG00000134184	GSTM2,GSTM1	rs140516249	1	109453035	-238751	109995657	A	G	0.960997	0.340974	0.051422	3.33627e-11	0.289297	0.0525462	3.67981e-08	-0.0367213	7
1:109690366:109693206:clu_169918_+	ENSG00000213366,ENSG00000134184	GSTM2,GSTM1	rs2230350	1	109548825	-142961	110091447	G	A	0.964754	0.735052	0.0523082	7.45426e-45	0.960292	0.0547201	6.03641e-69	-0.105308	3
1:109690366:109693206:clu_169918_+	ENSG00000213366,ENSG00000134184	GSTM2,GSTM1	rs17024195	1	109601133	-90653	110143755	C	A	0.802888	0.133797	0.0250985	9.77364e-08	0.131592	0.0268939	9.93059e-07	-0.107963	8
1:109690366:109693206:clu_169918_+	ENSG00000213366,ENSG00000134184	GSTM2,GSTM1	rs72705211	1	109636825	-54961	110179447	G	A	0.95223	0.782245	0.045225	4.97801e-67	0.923	0.0492901	3.0455e-78	-0.183761	1
1:109690366:109693206:clu_169918_+	ENSG00000213366,ENSG00000134184	GSTM2,GSTM1	rs668413	1	109653322	-38464	110195944	C	A	0.572168	0.187782	0.0202839	2.0893e-20	0.312048	0.0225056	1.02696e-43	-0.135928	4
1:109690366:109693206:clu_169918_+	ENSG00000213366,ENSG00000134184	GSTM2,GSTM1	rs140604451	1	109673814	-17972	110216436	G	A	0.974612	0.961664	0.0627903	6.0261e-53	1.17144	0.0656159	2.73915e-71	0.000696622	2
1:109690366:109693206:clu_169918_+	ENSG00000213366,ENSG00000134184	GSTM2,GSTM1	rs35579799	1	109703440	11654	110246062	C	T	0.989887	0.990214	0.0992653	1.95257e-23	0.900594	0.103241	2.70461e-18	-0.0890972	5
1:109690366:109693206:clu_169918_+	ENSG00000213366,ENSG00000134184	GSTM2,GSTM1	rs6669533	1	109709124	17338	110251746	G	A	0.567276	-0.293061	0.0202802	2.48636e-47	-0.174353	0.0211276	1.55271e-16	0	6
1:109690366:109693272:clu_169918_+	ENSG00000213366,ENSG00000134184	GSTM2,GSTM1	rs114610219	1	109354184	-337635	109896806	T	C	0.980543	-0.420779	0.069343	1.29446e-09	-0.326798	0.0706934	3.78684e-06	0.151269	12
1:109690366:109693272:clu_169918_+	ENSG00000213366,ENSG00000134184	GSTM2,GSTM1	rs2230350	1	109548825	-142994	110091447	G	A	0.964754	0.325811	0.0514054	2.32674e-10	0.617862	0.0529538	1.85861e-31	-0.0202655	4
1:109690366:109693272:clu_169918_+	ENSG00000213366,ENSG00000134184	GSTM2,GSTM1	rs145424289	1	109588886	-102933	110131508	C	CATCA	0.993743	0.548356	0.122352	7.40178e-06	0.675292	0.122952	3.96698e-08	-0.000688257	9
1:109690366:109693272:clu_169918_+	ENSG00000213366,ENSG00000134184	GSTM2,GSTM1	rs141169907	1	109604632	-87187	110147254	C	T	0.979148	0.478524	0.0694392	5.52999e-12	0.386935	0.0710627	5.18113e-08	-0.0387315	11
1:109690366:109693272:clu_169918_+	ENSG00000213366,ENSG00000134184	GSTM2,GSTM1	rs2269340	1	109629614	-62205	110172236	T	C	0.923361	0.470097	0.0352959	1.80143e-40	0.366095	0.038071	6.83556e-22	-0.0500476	5
1:109690366:109693272:clu_169918_+	ENSG00000213366,ENSG00000134184	GSTM2,GSTM1	rs116532364	1	109636098	-55721	110178720	C	T	0.977355	0.482281	0.0644404	7.20116e-14	0.407815	0.0746789	4.73682e-08	-0.0392157	10
1:109690366:109693272:clu_169918_+	ENSG00000213366,ENSG00000134184	GSTM2,GSTM1	rs72705211	1	109636825	-54994	110179447	G	A	0.95223	0.387541	0.0447414	4.64411e-18	0.634654	0.0465085	2.13286e-42	-0.0512725	2
1:109690366:109693272:clu_169918_+	ENSG00000213366,ENSG00000134184	GSTM2,GSTM1	rs113581509	1	109644409	-47410	110187031	C	T	0.974047	0.454496	0.0608211	7.85802e-14	0.730794	0.0624298	1.18943e-31	-0.139642	3
1:109690366:109693272:clu_169918_+	ENSG00000213366,ENSG00000134184	GSTM2,GSTM1	rs525362	1	109652492	-39327	110195114	G	C	0.574342	0.236798	0.0194418	3.97912e-34	0.349911	0.0213856	3.57287e-60	-0.112422	1
1:109690366:109693272:clu_169918_+	ENSG00000213366,ENSG00000134184	GSTM2,GSTM1	rs77405905	1	109708936	17117	110251558	A	G	0.920222	0.50096	0.0346513	2.25855e-47	0.399749	0.0423347	3.63686e-21	-0.064776	6
1:109690366:109693272:clu_169918_+	ENSG00000213366,ENSG00000134184	GSTM2,GSTM1	rs12756544	1	109711871	20052	110254493	T	C	0.954284	0.345425	0.0468632	1.69432e-13	0.335984	0.0479338	2.39467e-12	-0.104787	8
1:109690366:109693272:clu_169918_+	ENSG00000213366,ENSG00000134184	GSTM2,GSTM1	rs929166	1	109712552	20733	110255174	T	G	0.727263	-0.253673	0.0220053	9.55352e-31	-0.163966	0.0231052	1.27937e-12	0	7
1:109690564:109693206:clu_169918_+	ENSG00000213366,ENSG00000134184	GSTM2,GSTM1	rs144425895	1	109406076	-285809	109948698	A	C	0.991047	0.622964	0.144897	1.71295e-05	0.8286	0.145733	1.3025e-08	0.00135121	15
1:109690564:109693206:clu_169918_+	ENSG00000213366,ENSG00000134184	GSTM2,GSTM1	rs553798240	1	109438546	-253339	109981168	T	C	0.994267	1.02037	0.181754	1.97642e-08	1.37101	0.182835	6.44982e-14	-0.0136416	12
1:109690564:109693206:clu_169918_+	ENSG00000213366,ENSG00000134184	GSTM2,GSTM1	rs2230350	1	109548825	-143060	110091447	G	A	0.964754	0.831357	0.0726425	2.50559e-30	1.29299	0.0804299	3.75627e-58	-0.00127592	2
1:109690564:109693206:clu_169918_+	ENSG00000213366,ENSG00000134184	GSTM2,GSTM1	rs184047263	1	109554125	-137760	110096747	C	T	0.993758	0.793618	0.175122	5.84847e-06	0.873281	0.181456	1.48966e-06	-0.0126902	18
1:109690564:109693206:clu_169918_+	ENSG00000213366,ENSG00000134184	GSTM2,GSTM1	rs190362131	1	109573153	-118732	110115775	C	T	0.993701	1.23637	0.174123	1.24289e-12	0.874857	0.202422	1.54659e-05	0.016289	19
1:109690564:109693206:clu_169918_+	ENSG00000213366,ENSG00000134184	GSTM2,GSTM1	rs145424289	1	109588886	-102999	110131508	C	CATCA	0.993743	1.1391	0.174138	6.09512e-11	1.42997	0.175849	4.22906e-16	-0.00656646	8
1:109690564:109693206:clu_169918_+	ENSG00000213366,ENSG00000134184	GSTM2,GSTM1	rs56246993	1	109628019	-63866	110170641	C	T	0.972099	0.979243	0.0813817	2.39157e-33	0.818804	0.103355	2.33288e-15	0.31871	9
1:109690564:109693206:clu_169918_+	ENSG00000213366,ENSG00000134184	GSTM2,GSTM1	rs3895838	1	109635226	-56659	110177848	A	G	0.934641	1.008	0.0546661	6.36332e-76	0.529456	0.0735835	6.23161e-13	0.43522	13
1:109690564:109693206:clu_169918_+	ENSG00000213366,ENSG00000134184	GSTM2,GSTM1	rs72705211	1	109636825	-55060	110179447	G	A	0.95223	1.04022	0.0625156	3.61034e-62	0.916096	0.0826909	1.59413e-28	0.00204137	5
1:109690564:109693206:clu_169918_+	ENSG00000213366,ENSG00000134184	GSTM2,GSTM1	rs184589239	1	109653895	-37990	110196517	T	C	0.993807	-0.18056	0.176305	0.305771	-0.941653	0.1923	9.74153e-07	-0.0279356	17
1:109690564:109693206:clu_169918_+	ENSG00000213366,ENSG00000134184	GSTM2,GSTM1	rs115585507	1	109668292	-23593	110210914	G	A	0.970283	1.25506	0.0784522	1.32425e-57	0.883539	0.10434	2.49841e-17	-0.0258516	7
1:109690564:109693206:clu_169918_+	ENSG00000213366,ENSG00000134184	GSTM2,GSTM1	rs140604451	1	109673814	-18071	110216436	G	A	0.974612	1.35902	0.0864927	1.24185e-55	1.6918	0.089451	8.88406e-80	0.0259561	1
1:109690564:109693206:clu_169918_+	ENSG00000213366,ENSG00000134184	GSTM2,GSTM1	rs619674	1	109676144	-15741	110218766	C	T	0.0513647	-0.954835	0.0614791	2.13885e-54	-1.11754	0.0775999	5.07514e-47	0.0331992	3
1:109690564:109693206:clu_169918_+	ENSG00000213366,ENSG00000134184	GSTM2,GSTM1	rs147668562	1	109689124	-2761	110231746	A	G	0.982963	1.40662	0.105097	7.49761e-41	1.01052	0.127721	2.53446e-15	-0.024332	10
1:109690564:109693206:clu_169918_+	ENSG00000213366,ENSG00000134184	GSTM2,GSTM1	rs114807258	1	109703659	11774	110246281	C	A	0.981454	1.24769	0.099952	9.25352e-36	1.43738	0.103448	6.82514e-44	-0.0855592	4
1:109690564:109693206:clu_169918_+	ENSG00000213366,ENSG00000134184	GSTM2,GSTM1	rs4970772	1	109707546	15661	110250168	G	A	0.669601	-0.554487	0.0285057	2.81225e-84	-0.193915	0.0317468	1.00781e-09	-0.220253	14
1:109690564:109693206:clu_169918_+	ENSG00000213366,ENSG00000134184	GSTM2,GSTM1	rs145858840	1	109710593	18708	110253215	G	T	0.920302	1.37356	0.0463154	2.77968e-193	0.766011	0.0760788	7.60175e-24	-0.0283852	6
1:109690564:109693206:clu_169918_+	ENSG00000213366,ENSG00000134184	GSTM2,GSTM1	rs188519629	1	109732213	40328	110274835	G	T	0.992605	1.35026	0.158292	1.46157e-17	0.875758	0.17827	8.9904e-07	-0.010202	16
1:109690564:109693206:clu_169918_+	ENSG00000213366,ENSG00000134184	GSTM2,GSTM1	rs201683543	1	109753614	61729	110296236	T	TA	0.985764	-0.457314	0.115985	8.05173e-05	-1.00743	0.128655	4.86004e-15	0	11
1:109739908:109740240:clu_32912_-	ENSG00000134202	GSTM3	rs10776699	1	109720464	-19610	110263086	C	A	0.425625	0.117395	0.0239952	9.95905e-07	0.117395	0.0240535	1.05768e-06	0	1
1:109915696:109917293:clu_169931_+	ENSG00000184371	CSF1	rs72706904	1	109906585	-9909	110449207	G	A	0.871444	0.174689	0.0330889	1.29613e-07	0.174689	0.0331819	1.40502e-07	0	1
1:1099407:1099562:clu_27598_-	ENSG00000131591	C1orf159	rs6689308	1	1094425	-5060	1029805	A	G	0.834392	0.633153	0.0253317	7.02178e-138	0.633153	0.0269291	3.08698e-122	0	1
1:1099638:1099718:clu_27598_-	ENSG00000131591	C1orf159	rs11579922	1	1101480	1802	1036860	A	C	0.872958	-0.180028	0.0306941	4.48531e-09	-0.180028	0.0308051	5.09326e-09	0	1
1:110406379:110407586:clu_32941_-	ENSG00000134248	LAMTOR5	rs7526738	1	110395158	-11825	110937780	G	A	0.40971	-0.148407	0.0234524	2.48354e-10	-0.148407	0.0235458	2.92103e-10	0	1
1:110407128:110407586:clu_32941_-	ENSG00000134248	LAMTOR5	rs12126959	1	110393761	-13596	110936383	A	C	0.817299	0.168555	0.0277068	1.17566e-09	0.168555	0.0278073	1.34824e-09	0	1
1:110873248:110891392:clu_169975_+	ENSG00000143119	CD53	rs10494122	1	110874477	-7843	111417099	A	C	0.735098	-0.149875	0.0155609	5.88759e-22	-0.144095	0.0157504	5.76595e-20	0.0687153	1
1:110873248:110891392:clu_169975_+	ENSG00000143119	CD53	rs2070751	1	110898251	15931	111440873	C	T	0.23622	-0.0977197	0.0162675	1.88914e-09	-0.087433	0.0163672	9.19445e-08	0	2
1:110892533:110894327:clu_169975_+	ENSG00000143119	CD53	rs4839582	1	110888530	-4900	111431152	G	A	0.234949	-0.118166	0.0195903	1.62089e-09	-0.118166	0.019665	1.86742e-09	0	1
1:110894401:110894960:clu_169975_+	ENSG00000143119	CD53	rs1578956	1	110894235	-445	111436857	T	G	0.236423	-0.119898	0.0210433	1.21439e-08	-0.119898	0.0211138	1.35759e-08	0	1
1:110895055:110896653:clu_169975_+	ENSG00000143119	CD53	rs1494324	1	110873219	-22635	111415841	G	A	0.734819	0.109155	0.0214877	3.77677e-07	0.109155	0.0215449	4.05449e-07	0	1
1:110897892:110899124:clu_169975_+	ENSG00000143119	CD53	rs12565027	1	110889419	-9089	111432041	C	T	0.920906	0.219792	0.0259032	2.1549e-17	0.221694	0.0261026	2.01097e-17	-0.0145287	1
1:110897892:110899124:clu_169975_+	ENSG00000143119	CD53	rs138053160	1	110940047	41539	111482669	C	T	0.986913	0.303366	0.0612958	7.45158e-07	0.310884	0.061454	4.219e-07	0	2
1:111119959:111120516:clu_32964_-	ENSG00000156171	DRAM2	rs325929	1	111137593	17355	111680215	C	T	0.651797	-0.100791	0.0214477	2.60952e-06	-0.100791	0.0214957	2.74689e-06	0	1
1:111119959:111120532:clu_32964_-	ENSG00000156171	DRAM2	rs3215959	1	111186300	66054	111728922	C	CA	0.641621	0.119076	0.0199366	2.3329e-09	0.119076	0.0200117	2.67597e-09	0	1
1:111120693:111122616:clu_32965_-	ENSG00000156171	DRAM2	rs1774777	1	111042725	-78930	111585347	A	C	0.446596	-0.101881	0.0210436	1.28907e-06	-0.101881	0.0210942	1.36644e-06	0	1
1:111120693:111126227:clu_32965_-	ENSG00000156171	DRAM2	rs1282310	1	111065547	-57913	111608169	C	T	0.43672	-0.140436	0.0206426	1.02296e-11	-0.140436	0.0207432	1.28568e-11	0	1
1:111124881:111126227:clu_32965_-	ENSG00000156171	DRAM2	rs1282317	1	111070203	-55351	111612825	T	C	0.434802	0.133736	0.0225775	3.15338e-09	0.133736	0.0226607	3.59864e-09	0	1
1:111125650:111126227:clu_32965_-	ENSG00000156171	DRAM2	rs12403848	1	111084609	-41330	111627231	C	T	0.875027	0.173943	0.0314814	3.28986e-08	0.173943	0.0315799	3.62866e-08	0	1
1:111137586:111139501:clu_32966_-	ENSG00000156171	DRAM2	rs3762374	1	111139496	952	111682118	C	T	0.71271	1.71457	0.0126082	<2.23e-308	1.71457	0.0274776	<2.23e-308	0	1
1:111137586:111139588:clu_32966_-	ENSG00000156171	DRAM2	rs3762374	1	111139496	909	111682118	C	T	0.71271	-1.57187	0.0107122	<2.23e-308	-1.57187	0.0247438	<2.23e-308	0	1
1:111137586:111140038:clu_32966_-	ENSG00000156171	DRAM2	rs3762374	1	111139496	684	111682118	C	T	0.71271	-1.7378	0.00794656	<2.23e-308	-1.7378	0.0252325	<2.23e-308	0	1
1:111139666:111140038:clu_32966_-	ENSG00000156171	DRAM2	rs3762374	1	111139496	-356	111682118	C	T	0.71271	1.42823	0.0170244	<2.23e-308	1.42823	0.0267318	<2.23e-308	0	1
1:111139711:111140038:clu_32966_-	ENSG00000156171	DRAM2	rs679407	1	111162301	22426	111704923	G	C	0.78163	-0.155773	0.0274782	1.43649e-08	-0.155773	0.0275682	1.59999e-08	0	1
1:111188786:111189212:clu_32967_-	ENSG00000162777	DENND2D	rs79937209	1	111156364	-32635	111698986	A	G	0.938911	0.501923	0.0463069	2.24789e-27	0.501923	0.0468601	9.02797e-27	0	1
1:111189253:111191007:clu_32967_-	ENSG00000162777	DENND2D	rs149107172	1	111013236	-176894	111555858	T	C	0.938608	-0.418229	0.0416416	9.80943e-24	-0.225188	0.0443816	3.89741e-07	0.323084	2
1:111189253:111191007:clu_32967_-	ENSG00000162777	DENND2D	rs10857859	1	111191102	972	111733724	G	C	0.670067	-0.352238	0.0212061	5.87888e-62	-0.315094	0.0230287	1.28841e-42	0	1
1:111189253:111192140:clu_32967_-	ENSG00000162777	DENND2D	rs79937209	1	111156364	-34333	111698986	A	G	0.938911	-0.156263	0.043303	0.000307866	-0.276685	0.0458402	1.58116e-09	0.33394	2
1:111189253:111192140:clu_32967_-	ENSG00000162777	DENND2D	rs10857859	1	111191102	405	111733724	G	C	0.670067	0.147237	0.0226115	7.43518e-11	0.1943	0.0240145	5.92166e-16	0	1
1:111191065:111192140:clu_32967_-	ENSG00000162777	DENND2D	rs10857859	1	111191102	-501	111733724	G	C	0.670067	-0.430651	0.0204019	6.66718e-99	-0.430651	0.0213713	2.64065e-90	0	1
1:111192266:111194578:clu_32968_-	ENSG00000162777	DENND2D	rs3904831	1	111627190	433768	112169812	A	G	0.500751	0.10396	0.0229737	6.03486e-06	0.10396	0.0230204	6.30245e-06	0	1
1:111192317:111194578:clu_32968_-	ENSG00000162777	DENND2D	rs35204143	1	111666643	473195	112209265	T	TA	0.645306	-0.114841	0.0250544	4.56906e-06	-0.114841	0.0251095	4.79418e-06	0	1
1:111194673:111195916:clu_32969_-	ENSG00000162777	DENND2D	rs4348720	1	111263444	68149	111806066	A	T	0.0425532	0.25166	0.0546272	4.08793e-06	0.25166	0.0547414	4.28099e-06	0	1
1:111196056:111197920:clu_32970_-	ENSG00000162777	DENND2D	rs145335104	1	111002071	-194917	111544693	G	A	0.982947	-0.386272	0.0730489	1.2376e-07	-0.4371	0.0751513	6.01743e-09	0.132236	4
1:111196056:111197920:clu_32970_-	ENSG00000162777	DENND2D	rs11102218	1	111192559	-4429	111735181	A	G	0.533063	0.305616	0.0185567	6.0969e-61	0.37105	0.0195772	4.15646e-80	-0.0807088	1
1:111196056:111197920:clu_32970_-	ENSG00000162777	DENND2D	rs78068836	1	111197166	178	111739788	C	T	0.961669	0.628024	0.0496862	1.2736e-36	0.679186	0.0507131	6.66962e-41	0.0527966	2
1:111196056:111197920:clu_32970_-	ENSG00000162777	DENND2D	rs599134	1	111197723	735	111740345	C	G	0.229594	0.143352	0.0231173	5.6082e-10	0.187394	0.0240884	7.28584e-15	0	3
1:111197253:111197920:clu_32970_-	ENSG00000162777	DENND2D	rs3818797	1	111185988	-11599	111728610	T	C	0.71091	-0.106908	0.0230141	3.39528e-06	-0.106908	0.0230651	3.56847e-06	0	1
1:111199798:111199915:clu_32971_-	ENSG00000162777	DENND2D	rs12756391	1	111200219	362	111742841	A	G	0.860208	-0.268688	0.03127	8.50983e-18	-0.268688	0.0315028	1.47588e-17	0	1
1:111199798:111200393:clu_32971_-	ENSG00000162777	DENND2D	rs599134	1	111197723	-2373	111740345	C	G	0.229594	-0.161654	0.0260402	5.37162e-10	-0.161622	0.0261453	6.34187e-10	-0.000170922	2
1:111199798:111200393:clu_32971_-	ENSG00000162777	DENND2D	rs12756391	1	111200219	123	111742841	A	G	0.860208	0.224335	0.030784	3.16026e-13	0.224303	0.0309481	4.23873e-13	0	1
1:111199798:111204296:clu_32971_-	ENSG00000162777	DENND2D	rs599134	1	111197723	-4324	111740345	C	G	0.229594	0.192666	0.0253815	3.17936e-14	0.192141	0.025536	5.29915e-14	-0.00416834	1
1:111199798:111204296:clu_32971_-	ENSG00000162777	DENND2D	rs35430374	1	111201906	-141	111744528	C	A	0.861342	-0.154054	0.0303694	3.92278e-07	-0.153118	0.0304472	4.93106e-07	0	2
1:111474030:111476018:clu_170008_+	ENSG00000143110	C1orf162	rs12043687	1	111462887	-12137	112005509	G	T	0.734003	0.10345	0.0217852	2.04768e-06	0.10345	0.0218355	2.16141e-06	0	1
1:111474030:111477983:clu_170008_+	ENSG00000143110	C1orf162	rs3754032	1	111439982	-36024	111982604	T	A	0.713073	0.562438	0.0260384	1.78312e-103	0.562438	0.0272723	1.70583e-94	0	1
1:111476867:111477651:clu_170008_+	ENSG00000143110	C1orf162	rs12043687	1	111462887	-14372	112005509	G	T	0.734003	-0.120021	0.0255293	2.58492e-06	-0.120021	0.025587	2.72267e-06	0	1
1:111477078:111477334:clu_170008_+	ENSG00000143110	C1orf162	rs12047745	1	111451019	-26187	111993641	C	T	0.714149	0.257284	0.0245178	9.22528e-26	0.257284	0.0247976	3.20868e-25	0	1
1:111477428:111477726:clu_170008_+	ENSG00000143110	C1orf162	rs3767605	1	111424578	-52999	111967200	G	C	0.720064	-0.152726	0.024801	7.36445e-10	-0.152726	0.0248977	8.56309e-10	0	1
1:111477428:111477983:clu_170008_+	ENSG00000143110	C1orf162	rs3767604	1	111424855	-52850	111967477	T	C	0.948294	-0.26559	0.0507577	1.67225e-07	-0.275452	0.0509321	6.36551e-08	-0.038574	1
1:111477428:111477983:clu_170008_+	ENSG00000143110	C1orf162	rs200818068	1	111473191	-4514	112015813	CAAAT	C	0.975337	-0.366814	0.0741474	7.53309e-07	-0.381984	0.0743883	2.82145e-07	0	2
1:111477775:111477983:clu_170008_+	ENSG00000143110	C1orf162	rs12043687	1	111462887	-14992	112005509	G	T	0.734003	-0.149394	0.02332	1.49106e-10	-0.149394	0.02342	1.78325e-10	0	1
1:111619934:111627470:clu_170013_+	ENSG00000116473	RAP1A	rs72695278	1	111627529	3827	112170151	A	G	0.827897	-0.492271	0.0292889	2.15262e-63	-0.492271	0.0301283	5.19687e-60	0	1
1:111619934:111691334:clu_170013_+	ENSG00000116473	RAP1A	rs72695278	1	111627529	-28105	112170151	A	G	0.827897	0.861773	0.0274072	5.19217e-217	0.839764	0.0303047	5.19433e-169	-0.128307	1
1:111619934:111691334:clu_170013_+	ENSG00000116473	RAP1A	rs147154823	1	111655619	-15	112198241	AAACTAATCTCCATGAAG	A	0.929596	-0.418215	0.0444814	5.35234e-21	-0.259234	0.0452538	1.01348e-08	0	2
1:111627559:111691334:clu_170013_+	ENSG00000116473	RAP1A	rs142267659	1	111720406	60960	112263028	GC	G	0.83575	-0.226081	0.0289311	5.5196e-15	-0.226081	0.0291161	8.17702e-15	0	1
1:111627563:111691334:clu_170013_+	ENSG00000116473	RAP1A	rs17665274	1	111648786	-10662	112191408	T	C	0.82797	-0.666043	0.0265872	1.69049e-138	-0.647125	0.0284873	3.0938e-114	-0.131798	1
1:111627563:111691334:clu_170013_+	ENSG00000116473	RAP1A	rs7519174	1	111702498	43050	112245120	C	T	0.92368	0.332788	0.0406004	2.47118e-16	0.211554	0.0412326	2.88609e-07	0	2
1:111691364:111695341:clu_170014_+	ENSG00000116473	RAP1A	rs60779967	1	111670764	-22588	112213386	T	G	0.834323	0.775763	0.0276693	5.76347e-173	0.710778	0.0302721	6.58356e-122	-0.172093	1
1:111691364:111695341:clu_170014_+	ENSG00000116473	RAP1A	rs502772	1	111681334	-12018	112223956	T	C	0.874709	-0.560669	0.0324214	5.29796e-67	-0.424089	0.0338992	6.55981e-36	0	2
1:111691417:111695341:clu_170014_+	ENSG00000116473	RAP1A	rs72695270	1	111622211	-71168	112164833	C	T	0.82786	-0.55812	0.0298506	5.22615e-78	-0.502343	0.0314072	1.39473e-57	-0.178531	1
1:111691417:111695341:clu_170014_+	ENSG00000116473	RAP1A	rs537440	1	111670351	-23028	112212973	G	C	0.874815	0.458334	0.0345773	4.2027e-40	0.356385	0.0357649	2.17612e-23	0	2
1:111697497:111699487:clu_170016_+	ENSG00000116473	RAP1A	rs113172457	1	111620153	-78339	112162775	C	T	0.827883	0.743016	0.0273734	3.00352e-162	0.800805	0.030061	2.38105e-156	0.175471	1
1:111697497:111699487:clu_170016_+	ENSG00000116473	RAP1A	rs492824	1	111634769	-63723	112177391	T	C	0.124179	0.00964956	0.03361	0.774033	-0.185161	0.0343983	7.33133e-08	0.104166	3
1:111697497:111699487:clu_170016_+	ENSG00000116473	RAP1A	rs11809396	1	111671830	-26662	112214452	A	T	0.936335	0.300017	0.0457434	5.4284e-11	0.453189	0.0465388	2.07849e-22	0	2
1:111697497:111703336:clu_170016_+	ENSG00000116473	RAP1A	rs72695278	1	111627529	-72887	112170151	A	G	0.827897	-0.539818	0.0320652	1.35229e-63	-0.557843	0.03316	1.6628e-63	-0.103087	1
1:111697497:111703336:clu_170016_+	ENSG00000116473	RAP1A	rs17028287	1	111702176	1760	112244798	A	T	0.936048	-0.186452	0.0513337	0.000281068	-0.275171	0.0516694	1.00611e-07	0	2
1:111699607:111703336:clu_170016_+	ENSG00000116473	RAP1A	rs763740	1	111677494	-23977	112220116	A	G	0.936003	0.409109	0.0444696	3.58801e-20	0.589098	0.0454121	1.75744e-38	-0.0983295	2
1:111699607:111703336:clu_170016_+	ENSG00000116473	RAP1A	rs200076534	1	111685855	-15616	112228477	CAGAGACTTGGAACCAACCCCA	C	0.874407	-0.0538369	0.0330745	0.103579	0.19098	0.0338689	1.71231e-08	-0.181054	3
1:111699607:111703336:clu_170016_+	ENSG00000116473	RAP1A	rs72697820	1	111687588	-13883	112230210	A	G	0.82763	0.911368	0.0256924	1.31219e-275	0.979681	0.0295243	1.94421e-241	0	1
1:111704486:111709149:clu_170017_+	ENSG00000116473	RAP1A	rs146787559	1	111720385	13568	112263007	G	A	0.992971	0.527288	0.118259	8.24333e-06	0.527288	0.118481	8.57044e-06	0	1
1:111723248:111723343:clu_33013_-	ENSG00000197852	INKA2	rs3738300	1	111709361	-13935	112251983	C	G	0.64554	-0.384483	0.026798	1.1048e-46	-0.45239	0.0281702	4.93385e-58	-0.234522	1
1:111723248:111723343:clu_33013_-	ENSG00000197852	INKA2	rs197436	1	111729941	6645	112272563	G	A	0.885471	-0.278259	0.0406037	7.2291e-12	-0.434936	0.0419561	3.52325e-25	0	2
1:111723248:111723732:clu_33013_-	ENSG00000197852	INKA2	rs501923	1	111654117	-69373	112196739	T	G	0.0310559	0.147258	0.0712528	0.0387626	0.397596	0.0727689	4.65988e-08	0.193312	4
1:111723248:111723732:clu_33013_-	ENSG00000197852	INKA2	rs506991	1	111710590	-12900	112253212	T	C	0.497363	-0.372027	0.0241718	1.88112e-53	-0.461595	0.0260412	2.6634e-70	-0.169078	1
1:111723248:111723732:clu_33013_-	ENSG00000197852	INKA2	rs114738411	1	111761542	38052	112304164	T	C	0.966759	-0.250645	0.0688099	0.000269922	-0.454485	0.0700241	8.56081e-11	-0.0406711	3
1:111723248:111723732:clu_33013_-	ENSG00000197852	INKA2	rs150535905	1	111772259	48769	112314881	TGAGAA	T	0.954918	0.304535	0.0602823	4.37634e-07	0.480438	0.0614455	5.32689e-15	0	2
1:111990188:111990568:clu_170034_+	ENSG00000231437	LINC01750	rs2920586	1	112020406	30028	112563028	G	A	0.918901	0.222952	0.0446038	5.77769e-07	0.222952	0.0447173	6.16991e-07	0	1
1:11256192:11256933:clu_28740_-	ENSG00000198793	MTOR	rs35261279	1	10850132	-406431	10910189	T	A	0.956202	0.27067	0.0581041	3.18724e-06	0.27067	0.0582304	3.34737e-06	0	1
1:11257165:11258485:clu_28740_-	ENSG00000198793	MTOR	rs77903336	1	10860029	-397796	10920086	C	T	0.955823	-0.278424	0.0583221	1.80684e-06	-0.278424	0.0584555	1.9072e-06	0	1
1:112600848:112610841:clu_33037_-	ENSG00000007341	ST7L	rs1001494	1	112567997	-37848	113110619	T	C	0.522338	-0.200915	0.0225985	6.07552e-19	-0.200915	0.0227805	1.14846e-18	0	1
1:112674729:112674832:clu_170063_+	ENSG00000155363	MOV10	rs3790598	1	112654274	-20506	113196896	G	A	0.826773	0.177805	0.028986	8.56105e-10	0.177805	0.0290948	9.88754e-10	0	1
1:112674729:112674848:clu_170063_+	ENSG00000155363	MOV10	rs3790609	1	112514368	-160420	113056990	C	T	0.818082	-0.166269	0.0312769	1.06049e-07	-0.166269	0.0313683	1.15456e-07	0	1
1:112703806:112705053:clu_33057_-	ENSG00000155366,ENSG00000271810	RHOC,AL603832.3	rs67902829	1	112662904	-41526	113205526	CTGT	C	0.279585	-0.205971	0.0246145	5.86785e-17	-0.176868	0.0256556	5.42776e-12	-0.258197	1
1:112703806:112705053:clu_33057_-	ENSG00000155366,ENSG00000271810	RHOC,AL603832.3	rs2999159	1	112688136	-16294	113230758	A	G	0.162929	0.192028	0.0298825	1.30931e-10	0.136978	0.0310524	1.02804e-05	0	2
1:112703806:112705100:clu_33057_-	ENSG00000155366,ENSG00000271810	RHOC,AL603832.3	rs3013431	1	112699866	-4587	113242488	C	T	0.390111	-0.340776	0.0229287	5.78099e-50	-0.340776	0.023465	8.69708e-48	0	1
1:112703806:112707078:clu_33057_-	ENSG00000155366,ENSG00000271810	RHOC,AL603832.3	rs11102509	1	112598596	-106846	113141218	A	G	0.790175	-0.178367	0.0272893	6.31276e-11	-0.404672	0.0300854	3.04796e-41	0.204749	2
1:112703806:112707078:clu_33057_-	ENSG00000155366,ENSG00000271810	RHOC,AL603832.3	rs2999159	1	112688136	-17306	113230758	A	G	0.162929	0.834237	0.0277563	1.83498e-198	0.90755	0.0309893	1.56543e-188	0.136943	1
1:112703806:112707078:clu_33057_-	ENSG00000155366,ENSG00000271810	RHOC,AL603832.3	rs34731458	1	112705276	-166	113247898	G	A	0.906176	0.168264	0.0387124	1.38314e-05	0.237997	0.0420665	1.53473e-08	-0.0465079	3
1:112703806:112707078:clu_33057_-	ENSG00000155366,ENSG00000271810	RHOC,AL603832.3	rs41283076	1	112710978	5536	113253600	C	G	0.989748	0.406834	0.112113	0.000284744	0.527894	0.112523	2.71289e-06	0	4
1:112705168:112707078:clu_33057_-	ENSG00000155366,ENSG00000271810	RHOC,AL603832.3	rs2279500	1	112701811	-4312	113244433	T	C	0.160749	-0.576923	0.0305053	9.0452e-80	-0.554321	0.0319132	1.40063e-67	0.132374	1
1:112705168:112707078:clu_33057_-	ENSG00000155366,ENSG00000271810	RHOC,AL603832.3	rs34731458	1	112705276	-847	113247898	G	A	0.906176	-0.309357	0.0397682	7.30914e-15	-0.216926	0.040372	7.73633e-08	0	2
1:112705201:112707078:clu_33057_-	ENSG00000155366,ENSG00000271810	RHOC,AL603832.3	rs2932537	1	112687772	-18368	113230394	A	G	0.176483	-0.243548	0.0261779	1.35793e-20	-0.243548	0.0264094	2.91614e-20	0	1
1:113699799:113700794:clu_33092_-	ENSG00000116793	PHTF1	rs1419231	1	113583596	-116701	114126218	C	G	0.872526	-0.71253	0.0356075	4.44645e-89	-0.736454	0.0371718	2.33812e-87	-0.056698	1
1:113699799:113700794:clu_33092_-	ENSG00000116793	PHTF1	rs3752954	1	113699500	-797	114242122	T	C	0.694782	-0.276203	0.026197	5.45528e-26	-0.305594	0.0265401	1.1159e-30	0	2
1:113700243:113700794:clu_33092_-	ENSG00000116793	PHTF1	rs1419231	1	113583596	-116923	114126218	C	G	0.872526	0.636074	0.0351892	4.94016e-73	0.658251	0.0364645	7.63219e-73	-0.056698	1
1:113700243:113700794:clu_33092_-	ENSG00000116793	PHTF1	rs3752954	1	113699500	-1019	114242122	T	C	0.694782	0.257002	0.025731	1.71973e-23	0.283277	0.0260375	1.44201e-27	0	2
1:113758733:113759023:clu_33098_-	ENSG00000116793	PHTF1	rs1230656	1	113679894	-78984	114222516	C	A	0.213554	-0.262716	0.0306583	1.04219e-17	-0.262716	0.030893	1.83066e-17	0	1
1:113758848:113759023:clu_33098_-	ENSG00000116793	PHTF1	rs17031716	1	113609225	-149711	114151847	C	A	0.797166	-0.318286	0.0278259	2.68563e-30	-0.318286	0.0282094	1.59221e-29	0	1
1:113819654:113825142:clu_33100_-	ENSG00000134242	PTPN22	rs138071804	1	113738234	-84164	114280856	T	C	0.966602	-0.282703	0.0635778	8.72527e-06	-0.282703	0.0637071	9.09915e-06	0	1
1:113825172:113829592:clu_33100_-	ENSG00000134242	PTPN22	rs138071804	1	113738234	-89148	114280856	T	C	0.966602	0.402013	0.0629405	1.68969e-10	0.402013	0.0632116	2.02029e-10	0	1
1:113895492:113895757:clu_33103_-	ENSG00000134262	AP4B1	rs1217382	1	113881031	-14594	114423653	C	T	0.693848	0.125223	0.0228323	4.14741e-08	0.125223	0.0229027	4.56136e-08	0	1
1:113896038:113896258:clu_33103_-	ENSG00000134262	AP4B1	rs1217382	1	113881031	-15117	114423653	C	T	0.693848	-0.16859	0.0233513	5.20928e-13	-0.16859	0.0234776	6.92647e-13	0	1
1:113896038:113897840:clu_33103_-	ENSG00000134262	AP4B1	rs7547478	1	113888841	-8098	114431463	G	A	0.825215	-0.077937	0.0264815	0.00324969	0.141918	0.0279863	3.95807e-07	-0.323553	3
1:113896038:113897840:clu_33103_-	ENSG00000134262	AP4B1	rs1217401	1	113896329	-610	114438951	A	G	0.678368	0.506215	0.0201092	7.85842e-140	0.559216	0.0226514	1.44212e-134	-0.0898968	1
1:113896038:113897840:clu_33103_-	ENSG00000134262	AP4B1	rs114201291	1	113896403	-536	114439025	A	G	0.977054	0.437815	0.0678403	1.09222e-10	0.590383	0.0684094	6.12803e-18	0	2
1:113896038:113898718:clu_33103_-	ENSG00000134262	AP4B1	rs147782391	1	113790024	-107354	114332646	C	T	0.984725	-0.467504	0.080535	6.43725e-09	-0.348321	0.0811171	1.75442e-05	-0.0258224	3
1:113896038:113898718:clu_33103_-	ENSG00000134262	AP4B1	rs114201291	1	113896403	-975	114439025	A	G	0.977054	0.213145	0.0673167	0.00154393	0.305556	0.067683	6.34623e-06	-0.0900948	2
1:113896038:113898718:clu_33103_-	ENSG00000134262	AP4B1	rs1310183	1	113896900	-478	114439522	T	C	0.679253	0.354183	0.0206086	3.36982e-66	0.355265	0.021382	5.41939e-62	0	1
1:113896465:113897840:clu_33103_-	ENSG00000134262	AP4B1	rs1217400	1	113893741	-3412	114436363	C	T	0.678359	-0.206571	0.0227643	1.1439e-19	-0.206571	0.0229547	2.27635e-19	0	1
1:113907161:113908009:clu_170139_+	ENSG00000118655	DCLRE1B	rs2358994	1	113886839	-20746	114429461	G	A	0.821974	-0.170462	0.0294867	7.42652e-09	-0.170462	0.0295859	8.33256e-09	0	1
1:113963521:113966133:clu_170146_+	ENSG00000163349	HIPK1	rs115084724	1	113963937	-890	114506559	C	T	0.974803	0.327415	0.0539833	1.3185e-09	0.327415	0.0541888	1.52093e-09	0	1
1:114410316:114421436:clu_33128_-	ENSG00000197323	TRIM33	rs56262010	1	114410906	-4970	114953528	C	T	0.933948	-0.2441	0.0480554	3.78324e-07	-0.2441	0.0481809	4.05574e-07	0	1
1:115050555:115057537:clu_33156_-	ENSG00000134198	TSPAN2	rs17033129	1	115068918	14872	115611539	C	T	0.705305	0.150624	0.0234451	1.32265e-10	0.150624	0.0235445	1.58012e-10	0	1
1:115058981:115060464:clu_33158_-	ENSG00000134198	TSPAN2	rs11439084	1	115059281	-442	115601902	T	TAAAAAAAAAA	0.166297	-0.16386	0.0300633	5.02281e-08	-0.16386	0.0301561	5.51919e-08	0	1
1:115058981:115062135:clu_33158_-	ENSG00000134198	TSPAN2	rs6537851	1	115059573	-985	115602194	C	T	0.153541	0.319273	0.0307611	3.08673e-25	0.319273	0.0311002	1.0034e-24	0	1
1:115976714:115992031:clu_170190_+	ENSG00000163393	SLC22A15	rs10127518	1	115916710	-67662	116459331	A	T	0.730884	-0.15079	0.0260623	7.21895e-09	-0.15079	0.0261502	8.10329e-09	0	1
1:115992243:116019582:clu_170190_+	ENSG00000163393	SLC22A15	rs10802063	1	115869683	-136229	116412304	C	A	0.72695	0.147209	0.0266851	3.45765e-08	0.15221	0.0267969	1.3459e-08	-0.0446772	1
1:115992243:116019582:clu_170190_+	ENSG00000163393	SLC22A15	rs72693731	1	116181575	175663	116724197	T	C	0.988915	0.447833	0.112837	7.22224e-05	0.476314	0.113127	2.54865e-05	0	2
1:116031581:116035187:clu_170192_+	ENSG00000163393	SLC22A15	rs1935829	1	116042221	8837	116584842	T	C	0.109759	0.359504	0.0362089	3.12561e-23	0.290049	0.039327	1.6396e-13	-0.367462	1
1:116031581:116035187:clu_170192_+	ENSG00000163393	SLC22A15	rs35595084	1	116139539	106155	116682160	C	CT	0.896247	-0.302753	0.0371995	3.99766e-16	-0.193755	0.0402661	1.49533e-06	0	2
1:116033871:116035187:clu_170192_+	ENSG00000163393	SLC22A15	rs112310766	1	115969335	-65194	116511956	A	ATAAAGTT	0.0819131	-0.300523	0.038697	8.09684e-15	-0.300523	0.038935	1.17624e-14	0	1
1:11654952:11655806:clu_165601_+	ENSG00000132879	FBXO44	rs3215522	1	11661776	6397	11721833	CCT	C	0.789023	0.151208	0.0282395	8.58013e-08	0.151208	0.0283227	9.35828e-08	0	1
1:117018560:117021573:clu_170236_+	ENSG00000134256	CD101	rs2806872	1	117007612	-12454	117550234	A	T	0.469674	0.116794	0.0213075	4.22076e-08	0.116794	0.0213731	4.6414e-08	0	1
1:117034134:117036156:clu_170235_+	ENSG00000134256	CD101	rs11449592	1	117038229	3084	117580851	C	CT	0.959729	1.12224	0.0570481	3.75447e-86	1.24617	0.0649575	5.00283e-82	0.411835	1
1:117034134:117036156:clu_170235_+	ENSG00000134256	CD101	rs145090484	1	117038393	3248	117581015	C	T	0.992898	0.478613	0.137572	0.000503307	-0.704461	0.150904	3.0375e-06	0	2
1:117034134:117036168:clu_170235_+	ENSG00000134256	CD101	rs113855697	1	117035062	-89	117577684	CCTATT	C	0.960811	-0.688634	0.0595771	6.67085e-31	-0.688634	0.0603921	4.05348e-30	0	1
1:117034134:117036199:clu_170235_+	ENSG00000134256	CD101	rs34049179	1	117035220	54	117577842	A	AC	0.960713	-0.44443	0.0584353	2.8381e-14	-0.44443	0.0587792	3.99972e-14	0	1
1:117378785:117402186:clu_170250_+	ENSG00000198162	MAN1A2	rs4360510	1	117447917	57432	117990539	A	G	0.228159	-0.215565	0.0267923	8.5678e-16	-0.215565	0.0269699	1.31883e-15	0	1
1:117402441:117405549:clu_170251_+	ENSG00000198162	MAN1A2	rs59797722	1	117446197	42202	117988819	G	A	0.693799	0.204517	0.0228102	3.07366e-19	0.204517	0.023004	6.08204e-19	0	1
1:117405645:117420578:clu_170251_+	ENSG00000198162	MAN1A2	rs3767790	1	117370066	-43045	117912688	A	G	0.695109	0.178852	0.0220411	4.87851e-16	0.178852	0.0221936	7.71122e-16	0	1
1:117414831:117420569:clu_170251_+	ENSG00000198162	MAN1A2	rs7526160	1	117319136	-98564	117861758	G	A	0.888841	0.17095	0.030727	2.64418e-08	0.134116	0.0314406	1.9927e-05	-0.200572	2
1:117414831:117420569:clu_170251_+	ENSG00000198162	MAN1A2	rs11805638	1	117484690	66990	118027312	A	G	0.71427	-0.1514	0.0217413	3.31496e-12	-0.132683	0.022292	2.64826e-09	0	1
1:117414831:117420578:clu_170251_+	ENSG00000198162	MAN1A2	rs6667019	1	117326661	-91043	117869283	A	G	0.88297	-0.154965	0.0336116	4.01791e-06	-0.154965	0.033684	4.21379e-06	0	1
1:117420649:117442231:clu_170251_+	ENSG00000198162	MAN1A2	rs17037149	1	117341212	-90228	117883834	A	G	0.579276	-0.147882	0.017583	4.08162e-17	-0.16614	0.0177724	8.91179e-21	0.0813079	2
1:117420649:117442231:clu_170251_+	ENSG00000198162	MAN1A2	rs35505705	1	117427158	-4282	117969780	AT	A	0.767796	0.247205	0.0200985	9.09476e-35	0.262547	0.0204795	1.26708e-37	0	1
1:11745837:11745988:clu_165586_+	ENSG00000177674	AGTRAP	rs4073574	1	11742377	-3535	11802434	G	T	0.344913	-0.204596	0.0216317	3.13504e-21	-0.204596	0.0218348	7.24264e-21	0	1
1:11745837:11746127:clu_165586_+	ENSG00000177674	AGTRAP	rs6540992	1	11739171	-6811	11799228	T	A	0.346203	-0.450429	0.0215588	6.19178e-97	-0.450429	0.0225285	6.2452e-89	0	1
1:11745837:11747440:clu_165586_+	ENSG00000177674	AGTRAP	rs4073574	1	11742377	-4261	11802434	G	T	0.344913	0.659258	0.0223324	1.58056e-191	0.659258	0.0243157	7.0187e-162	0	1
1:11745837:11747440:clu_28746_-	ENSG00000177674 (OS)	AGTRAP (OS)	rs4073574	1	11742377	-4262	11802434	G	T	0.344913	0.135191	0.0249243	5.82671e-08	0.135191	0.0249998	6.38484e-08	0	1
1:11746223:11747440:clu_165586_+	ENSG00000177674	AGTRAP	rs4073574	1	11742377	-4454	11802434	G	T	0.344913	-0.606003	0.0216921	9.58605e-172	-0.694474	0.0283665	2.28853e-132	-0.56477	1
1:11746223:11747440:clu_165586_+	ENSG00000177674	AGTRAP	rs17875930	1	11743428	-3403	11803485	TAG	T	0.847948	0.310401	0.0306373	4.00552e-24	-0.207373	0.0374994	3.20177e-08	0	2
1:11748589:11750077:clu_165587_+	ENSG00000177674	AGTRAP	rs11121816	1	11740421	-8912	11800478	T	G	0.627684	-0.16851	0.0229058	1.88567e-13	-0.16851	0.0230313	2.54375e-13	0	1
1:11748610:11750077:clu_165587_+	ENSG00000177674	AGTRAP	rs11121816	1	11740421	-8922	11800478	T	G	0.627684	0.158733	0.0230913	6.23536e-12	0.158733	0.0232015	7.83591e-12	0	1
1:117606153:117627068:clu_170259_+	ENSG00000183508	TENT5C	rs398103216	1	117631792	15182	118174414	T	TGGGGGGG	0.424232	-0.0859056	0.0139062	6.51144e-10	-0.0859056	0.0139623	7.61922e-10	0	1
1:117929782:117933288:clu_170265_+	ENSG00000065183	WDR3	rs12126576	1	117972873	41338	118515496	C	G	0.962556	0.500038	0.0642877	7.36028e-15	0.500038	0.0646915	1.07904e-14	0	1
1:117929924:117933288:clu_170265_+	ENSG00000065183	WDR3	rs12126576	1	117972873	41267	118515496	C	G	0.962556	-0.346543	0.059084	4.48425e-09	-0.346543	0.0592926	5.0772e-09	0	1
1:11794863:11795098:clu_28784_-	ENSG00000177000	MTHFR	rs198358	1	11844019	49038	11904076	T	C	0.751953	0.133889	0.026827	6.0115e-07	0.133889	0.0268964	6.42521e-07	0	1
1:11842617:11843734:clu_165661_+	ENSG00000011021	CLCN6	rs198365	1	11846584	3409	11906641	C	T	0.853933	-0.230965	0.0294618	4.5242e-15	-0.230965	0.0296451	6.64683e-15	0	1
1:119076607:119140555:clu_33242_-	ENSG00000116874	WARS2	rs114434474	1	119120927	12346	119663550	C	T	0.8754	0.198428	0.0356581	2.62566e-08	0.198428	0.0357696	2.8998e-08	0	1
1:119147069:119150565:clu_170285_+	ENSG00000231365	WARS2-AS1	rs35594746	1	119106224	-42593	119648847	C	CCT	0.572239	0.112269	0.0250188	7.2108e-06	0.112269	0.0250709	7.533e-06	0	1
1:11922827:11923191:clu_28804_-	ENSG00000116685	KIAA2013	rs4993566	1	11909937	-13072	11969994	T	G	0.561262	-0.122666	0.0229493	9.03748e-08	-0.122666	0.023015	9.83082e-08	0	1
1:11923115:11923191:clu_28804_-	ENSG00000116685	KIAA2013	rs7518827	1	11916688	-6465	11976745	A	G	0.441131	0.144491	0.021045	6.6108e-12	0.144491	0.0211499	8.3867e-12	0	1
1:11926046:11926166:clu_28817_-	ENSG00000116685	KIAA2013	rs12722876	1	11915416	-10690	11975473	T	A	0.952503	0.345493	0.0534762	1.04226e-10	0.345493	0.0537034	1.24818e-10	0	1
1:11926099:11926154:clu_28817_-	ENSG00000116685	KIAA2013	rs35426697	1	11923909	-2218	11983966	G	C	0.95013	-0.533044	0.0481548	1.76613e-28	-0.533044	0.0487738	8.38644e-28	0	1
1:11926099:11926166:clu_28817_-	ENSG00000116685	KIAA2013	rs35382157	1	11892246	-33887	11952303	G	T	0.952895	0.400844	0.0537022	8.38077e-14	0.400844	0.0540076	1.15378e-13	0	1
1:11980484:11981974:clu_165649_+	ENSG00000116688	MFN2	rs4846082	1	11982386	1157	12042443	C	T	0.539443	-0.271423	0.0199739	4.66059e-42	-0.271423	0.0203502	1.39913e-40	0	1
1:11980484:11989165:clu_165649_+	ENSG00000116688	MFN2	rs873457	1	11986277	1453	12046334	C	G	0.354753	-0.143935	0.0179013	8.94825e-16	-0.143935	0.0180225	1.38929e-15	0	1
1:11982114:11989165:clu_165649_+	ENSG00000116688	MFN2	rs3766744	1	11983660	-1979	12043717	G	A	0.539945	-0.138966	0.0201112	4.85035e-12	-0.138966	0.0202087	6.13228e-12	0	1
1:11984295:11989165:clu_165649_+	ENSG00000116688	MFN2	rs2236055	1	11982204	-4526	12042261	A	G	0.538298	0.672396	0.0143534	<2.23e-308	0.711324	0.0185215	<2.23e-308	-0.0762573	1
1:11984295:11989165:clu_165649_+	ENSG00000116688	MFN2	rs141725275	1	11983807	-2923	12043864	G	A	0.992919	0.388095	0.10206	0.000143177	0.757006	0.103289	2.31911e-13	-0.0152417	2
1:11984295:11989165:clu_165649_+	ENSG00000116688	MFN2	rs185683789	1	11988247	1517	12048304	G	A	0.991278	-0.705138	0.0925002	2.4765e-14	-0.39946	0.0936275	1.9858e-05	-0.0931083	4
1:11984295:11989165:clu_165649_+	ENSG00000116688	MFN2	rs2295281	1	11999355	12625	12059412	C	T	0.484203	0.15925	0.0176	1.45171e-19	-0.10849	0.0190626	1.26115e-08	0	3
1:11998878:11998988:clu_165650_+	ENSG00000116688	MFN2	rs11577895	1	11996888	-2045	12056945	A	C	0.353899	-0.204259	0.026151	5.68405e-15	-0.204259	0.0263188	8.4286e-15	0	1
1:11998878:11999009:clu_165650_+	ENSG00000116688	MFN2	rs61776516	1	11986971	-11972	12047028	T	C	0.354729	0.137207	0.023324	4.03707e-09	0.137207	0.0234074	4.58126e-09	0	1
1:12009726:12011504:clu_165685_+	ENSG00000116688	MFN2	rs1810564	1	11993661	-16954	12053718	A	G	0.355601	-0.11758	0.0107429	7.02832e-28	-0.129151	0.0111689	6.31411e-31	0.227542	1
1:12009726:12011504:clu_165685_+	ENSG00000116688	MFN2	rs76084874	1	12015506	4891	12075563	G	A	0.869455	0.0311906	0.0155261	0.0445456	0.0729462	0.0159454	4.76808e-06	0	2
1:120157192:120160384:clu_33259_-	ENSG00000265808	SEC22B	rs7544341	1	120149290	-9498	120691852	G	A	0.903913	-0.434282	0.03919	1.54337e-28	-0.434282	0.0397031	7.56623e-28	0	1
1:120159402:120160384:clu_33259_-	ENSG00000265808	SEC22B	rs7544341	1	120149290	-10603	120691852	G	A	0.903913	0.428448	0.0353484	8.20056e-34	0.428448	0.0359022	7.89065e-33	0	1
1:120163370:120168840:clu_33260_-	ENSG00000265808	SEC22B	rs28653495	1	120179960	13855	145092966	T	G	0.630616	-0.251174	0.0217937	9.86437e-31	-0.251174	0.0221128	6.71034e-30	0	1
1:120163370:120176307:clu_33260_-	ENSG00000265808	SEC22B	rs28689061	1	120179033	9194	145093893	G	A	0.905374	0.16958	0.0249126	9.96426e-12	0.16958	0.0250321	1.24841e-11	0	1
1:120168949:120176307:clu_33260_-	ENSG00000265808	SEC22B	rs28653495	1	120179960	7332	145092966	T	G	0.630616	0.260892	0.0221104	3.92642e-32	0.260892	0.0224497	3.21679e-31	0	1
1:12019552:12022095:clu_165651_+	ENSG00000116691	MIIP	rs78328527	1	12018699	-2124	12078756	G	A	0.923751	-0.259737	0.0438501	3.15575e-09	-0.259737	0.0440079	3.59016e-09	0	1
1:120805765:120808545:clu_170341_+	ENSG00000273136	NBPF26	rs72701814	1	120321977	-485178	144674900	G	T	0.987247	0.546313	0.0961038	1.31111e-08	0.549915	0.0964301	1.17899e-08	-0.00898289	1
1:120805765:120808545:clu_170341_+	ENSG00000273136	NBPF26	rs587651023	1	121258632	451477	143987436	T	C	0.99181	0.493265	0.118907	3.34905e-05	0.499319	0.119115	2.76617e-05	0	2
1:120807709:120808545:clu_170341_+	ENSG00000273136	NBPF26	rs116964657	1	120342128	-465999	144521184	C	T	0.979287	-0.281852	0.0818979	0.000578474	-0.281852	0.0819945	0.000587203	0	1
1:120823360:120823974:clu_170340_+	ENSG00000273136	NBPF26	rs116964657	1	120342128	-481539	144521184	C	T	0.979287	-0.585591	0.0786474	9.63742e-14	-0.580666	0.0791326	2.1699e-13	-0.0217399	1
1:120823360:120823974:clu_170340_+	ENSG00000273136	NBPF26	rs374066178	1	120403571	-420096	144582229	G	A	0.9822	0.420551	0.0839854	5.51613e-07	0.410022	0.0842208	1.12495e-06	0.0056908	3
1:120823360:120823974:clu_170340_+	ENSG00000273136	NBPF26	rs587651023	1	121258632	434965	143987436	T	C	0.99181	-0.697943	0.122755	1.30309e-08	-0.708005	0.123166	9.00981e-09	0	2
1:120824146:120824866:clu_170342_+	ENSG00000273136	NBPF26	rs142607672	1	120449910	-374596	144622164	C	T	0.9828	0.568694	0.089412	2.01262e-10	0.568694	0.0897896	2.3947e-10	0	1
1:120824146:120829764:clu_170342_+	ENSG00000273136	NBPF26	rs374066178	1	120403571	-423384	144582229	G	A	0.9822	-0.482861	0.0873806	3.27697e-08	-0.482861	0.0876546	3.61521e-08	0	1
1:120824146:120836517:clu_170342_+	ENSG00000273136	NBPF26	rs374066178	1	120403571	-426760	144582229	G	A	0.9822	-0.470427	0.083425	1.71119e-08	-0.470427	0.0836977	1.90351e-08	0	1
1:120824917:120825514:clu_170340_+	ENSG00000273136	NBPF26	rs116964657	1	120342128	-483087	144521184	C	T	0.979287	0.575681	0.0847358	1.0919e-11	0.594808	0.0851711	2.87526e-12	-0.0217399	2
1:120824917:120825514:clu_170340_+	ENSG00000273136	NBPF26	rs374066178	1	120403571	-421644	144582229	G	A	0.9822	0.934095	0.0896032	1.91076e-25	0.947692	0.0906439	1.38834e-25	0	1
1:120824917:120830416:clu_170340_+	ENSG00000273136	NBPF26	rs374066178	1	120403571	-424095	144582229	G	A	0.9822	-0.560199	0.0831893	1.65026e-11	-0.560199	0.0835805	2.04871e-11	0	1
1:120829815:120833603:clu_170340_+	ENSG00000273136	NBPF26	rs141449514	1	120382893	-448816	144561942	G	C	0.986266	-0.38053	0.0904607	2.59263e-05	-0.38053	0.0906201	2.67881e-05	0	1
1:120830471:120831298:clu_170342_+	ENSG00000273136	NBPF26	rs374066178	1	120403571	-427313	144582229	G	A	0.9822	0.443891	0.0799976	2.87621e-08	0.443891	0.0802505	3.17827e-08	0	1
1:120830495:120833683:clu_170340_+	ENSG00000273136	NBPF26	rs374066178	1	120403571	-428518	144582229	G	A	0.9822	0.427845	0.0877948	1.09787e-06	0.427845	0.0880069	1.16506e-06	0	1
1:120830588:120831298:clu_170342_+	ENSG00000273136	NBPF26	rs374066178	1	120403571	-427372	144582229	G	A	0.9822	-0.650255	0.0830603	4.92907e-15	-0.650255	0.0835909	7.30919e-15	0	1
1:120830588:120832875:clu_170342_+	ENSG00000273136	NBPF26	rs374066178	1	120403571	-428160	144582229	G	A	0.9822	-0.414429	0.0743926	2.53528e-08	-0.414429	0.0746298	2.80601e-08	0	1
1:120831349:120831988:clu_170340_+	ENSG00000273136	NBPF26	rs374066178	1	120403571	-428097	144582229	G	A	0.9822	-0.430398	0.0837249	2.73822e-07	-0.430398	0.0839509	2.94725e-07	0	1
1:120831349:120833603:clu_170340_+	ENSG00000273136	NBPF26	rs181685656	1	120421498	-410978	144600160	C	T	0.982551	-0.293756	0.0809221	0.000283299	-0.293756	0.0810293	0.000288616	0	1
1:120832160:120832875:clu_170342_+	ENSG00000273136	NBPF26	rs374066178	1	120403571	-428946	144582229	G	A	0.9822	-0.346732	0.0791558	1.18478e-05	-0.346732	0.0793087	1.23155e-05	0	1
1:120832983:120833603:clu_170340_+	ENSG00000273136	NBPF26	rs374066178	1	120403571	-429722	144582229	G	A	0.9822	-0.401003	0.0703148	1.17745e-08	-0.401003	0.0705501	1.31624e-08	0	1
1:120832983:120833603:clu_33282_-	ENSG00000273136 (OS)	NBPF26 (OS)	rs181685656	1	120421498	-411795	144600160	C	T	0.982551	-0.250581	0.0770142	0.00113911	-0.250581	0.0770945	0.00115278	0	1
1:120832983:120834630:clu_170340_+	ENSG00000273136	NBPF26	rs141449514	1	120382893	-450913	144561942	G	C	0.986266	-0.474262	0.0822201	8.0124e-09	-0.474262	0.0824999	8.99669e-09	0	1
1:120832983:120840350:clu_170340_+	ENSG00000273136	NBPF26	rs116964657	1	120342128	-494538	144521184	C	T	0.979287	-0.373963	0.0704402	1.10267e-07	-0.359112	0.0706647	3.73656e-07	-0.0217399	2
1:120832983:120840350:clu_170340_+	ENSG00000273136	NBPF26	rs374066178	1	120403571	-433095	144582229	G	A	0.9822	0.744024	0.0744121	1.5442e-23	0.735814	0.0752083	1.32302e-22	0	1
1:120833775:120834495:clu_170342_+	ENSG00000273136	NBPF26	rs374066178	1	120403571	-430564	144582229	G	A	0.9822	0.709459	0.086224	1.90227e-16	0.709459	0.0868332	3.07469e-16	0	1
1:120833775:120836517:clu_170342_+	ENSG00000273136	NBPF26	rs374066178	1	120403571	-431575	144582229	G	A	0.9822	0.695338	0.0860955	6.67281e-16	0.695338	0.0866813	1.04225e-15	0	1
1:120834546:120834630:clu_170340_+	ENSG00000273136	NBPF26	rs374066178	1	120403571	-431017	144582229	G	A	0.9822	-0.434986	0.0831331	1.67316e-07	-0.434986	0.0833659	1.81063e-07	0	1
1:120834546:120837169:clu_170340_+	ENSG00000273136	NBPF26	rs587651023	1	121258632	422775	143987436	T	C	0.99181	0.512046	0.113773	6.77696e-06	0.512046	0.114005	7.07412e-06	0	1
1:120836568:120837169:clu_170340_+	ENSG00000273136	NBPF26	rs587651023	1	121258632	421764	143987436	T	C	0.99181	0.48633	0.111556	1.3036e-05	0.48633	0.111769	1.35377e-05	0	1
1:120836568:120838745:clu_33282_-	ENSG00000273136 (OS)	NBPF26 (OS)	rs587635874	1	120386750	-450907	144565800	C	T	0.992877	-0.373107	0.113479	0.00100944	-0.373107	0.113597	0.00102169	0	1
1:120837224:120838051:clu_170343_+	ENSG00000273136	NBPF26	rs374066178	1	120403571	-434066	144582229	G	A	0.9822	0.473332	0.0817926	7.16646e-09	0.473332	0.0820747	8.06506e-09	0	1
1:120837341:120838051:clu_170343_+	ENSG00000273136	NBPF26	rs374066178	1	120403571	-434125	144582229	G	A	0.9822	-0.458167	0.0911309	4.96734e-07	-0.458167	0.0913658	5.31313e-07	0	1
1:120838102:120838745:clu_170340_+	ENSG00000273136	NBPF26	rs374066178	1	120403571	-434852	144582229	G	A	0.9822	-0.278648	0.0842044	0.000935687	-0.278648	0.0842934	0.000947435	0	1
1:120839740:120840350:clu_170340_+	ENSG00000273136	NBPF26	rs116964657	1	120342128	-497917	144521184	C	T	0.979287	-0.351825	0.0721472	1.07991e-06	-0.335121	0.0723427	3.61433e-06	-0.0217399	2
1:120839740:120840350:clu_170340_+	ENSG00000273136	NBPF26	rs374066178	1	120403571	-436474	144582229	G	A	0.9822	0.835308	0.0760141	4.32324e-28	0.827647	0.0769933	5.95238e-27	0	1
1:120913450:120914358:clu_170344_+	ENSG00000226067	LINC00623	rs587732722	1	121380510	466606	121122371	AGTTT	A	0.98709	-0.467546	0.0994944	2.6116e-06	-0.492419	0.0997535	7.95945e-07	-0.0242166	3
1:120913450:120914358:clu_170344_+	ENSG00000226067	LINC00623	rs369424134	1	121393586	479682	121135447	C	G	0.98177	-0.664271	0.0844337	3.62192e-15	-0.676443	0.0850212	1.77441e-15	-0.00428056	1
1:120913450:120914358:clu_170344_+	ENSG00000226067	LINC00623	rs190675279	1	121410413	496509	121152273	A	G	0.991801	-0.720981	0.12498	7.98573e-09	-0.731457	0.125425	5.48219e-09	0	2
1:120913450:120952439:clu_170344_+	ENSG00000226067	LINC00623	rs587635864	1	120961880	28936	144292095	G	A	0.983913	-0.275096	0.0940466	0.00344346	-0.491471	0.0952444	2.46809e-07	-0.0120781	3
1:120913450:120952439:clu_170344_+	ENSG00000226067	LINC00623	rs587651023	1	121258632	325688	143987436	T	C	0.99181	-0.423614	0.13128	0.00125189	-0.660342	0.132377	6.08948e-07	-0.0137114	6
1:120913450:120952439:clu_170344_+	ENSG00000226067	LINC00623	rs369424134	1	121393586	460642	121135447	C	G	0.98177	0.696752	0.0896288	7.61941e-15	0.411879	0.0918048	7.24146e-06	-0.00428056	7
1:120913450:120952439:clu_170344_+	ENSG00000226067	LINC00623	rs190675279	1	121410413	477469	121152273	A	G	0.991801	0.78283	0.132628	3.58106e-09	0.476102	0.134476	0.000399494	0.00412919	8
1:120913450:120952439:clu_170344_+	ENSG00000226067	LINC00623	rs115064704	1	121418645	485701	121160505	T	C	0.971441	-0.327357	0.0699212	2.84372e-06	-0.573849	0.0717906	1.313e-15	-0.0210089	2
1:120913450:120952439:clu_170344_+	ENSG00000226067	LINC00623	rs7531093	1	121421912	488968	121163772	C	T	0.993103	-0.481616	0.14173	0.000678515	-0.716007	0.142855	5.38329e-07	-0.00639433	5
1:120913450:120952439:clu_170344_+	ENSG00000226067	LINC00623	rs61803637	1	121422085	489141	121163945	C	T	0.991794	-0.453921	0.130775	0.000518529	-0.666611	0.13182	4.25935e-07	-0.0995725	4
1:120913450:120952439:clu_170344_+	ENSG00000226067	LINC00623	rs12069545	1	121430343	497399	121172203	A	G	0.391328	-0.355167	0.0244236	6.56627e-48	-0.419241	0.0268362	5.13895e-55	0	1
1:120914412:120952439:clu_170344_+	ENSG00000226067	LINC00623	rs142607672	1	120449910	-483515	144622164	C	T	0.9828	-0.668059	0.0863352	1.01016e-14	-0.513717	0.0871337	3.73023e-09	-0.0204056	5
1:120914412:120952439:clu_170344_+	ENSG00000226067	LINC00623	rs587635864	1	120961880	28455	144292095	G	A	0.983913	0.19899	0.0890588	0.0254589	0.511431	0.0900426	1.34793e-08	-0.0120781	6
1:120914412:120952439:clu_170344_+	ENSG00000226067	LINC00623	rs587651023	1	121258632	325207	143987436	T	C	0.99181	0.454561	0.124231	0.000253201	0.802261	0.125206	1.47899e-10	-0.00300177	4
1:120914412:120952439:clu_170344_+	ENSG00000226067	LINC00623	rs115064704	1	121418645	485220	121160505	T	C	0.971441	0.380441	0.0661087	8.6753e-09	0.719847	0.0678739	2.80499e-26	-0.0210089	2
1:120914412:120952439:clu_170344_+	ENSG00000226067	LINC00623	rs7531093	1	121421912	488487	121163772	C	T	0.993103	0.176099	0.134303	0.189789	0.548827	0.13506	4.8328e-05	-0.00639433	7
1:120914412:120952439:clu_170344_+	ENSG00000226067	LINC00623	rs61803637	1	121422085	488660	121163945	C	T	0.991794	0.500777	0.123735	5.18399e-05	0.812395	0.124663	7.18505e-11	-0.0995725	3
1:120914412:120952439:clu_170344_+	ENSG00000226067	LINC00623	rs12069545	1	121430343	496918	121172203	A	G	0.391328	0.50181	0.022467	1.67363e-110	0.601248	0.0248334	1.69352e-129	0	1
1:120949038:120952439:clu_170344_+	ENSG00000226067	LINC00623	rs115064704	1	121418645	467907	121160505	T	C	0.971441	-0.0805362	0.0653157	0.217564	-0.246158	0.066619	0.000219873	-0.0665002	3
1:120949038:120952439:clu_170344_+	ENSG00000226067	LINC00623	rs201086115	1	121420410	469672	121162270	CAT	C	0.907538	0.0202937	0.0387851	0.60081	0.15178	0.0401177	0.000154725	0.258522	2
1:120949038:120952439:clu_170344_+	ENSG00000226067	LINC00623	rs4844616	1	121429348	478610	121171208	A	G	0.391295	-0.290763	0.0228947	5.91166e-37	-0.331261	0.0245218	1.38711e-41	0	1
1:121093250:121095872:clu_170346_+	ENSG00000198019	FCGR1B	rs587773172	1	121035061	-59500	149698416	C	T	0.983605	0.547475	0.0802863	9.16567e-12	0.552976	0.0806687	7.13611e-12	-0.0140862	1
1:121093250:121095872:clu_170346_+	ENSG00000198019	FCGR1B	rs115472495	1	121588969	494408	121330767	A	T	0.991913	0.543714	0.114214	1.93125e-06	0.554758	0.11448	1.2603e-06	0	2
1:121094958:121095872:clu_170346_+	ENSG00000198019	FCGR1B	rs587773172	1	121035061	-60354	149698416	C	T	0.983605	-0.6574	0.0865672	3.09938e-14	-0.6574	0.0870698	4.34362e-14	0	1
1:121187513:121284803:clu_170435_+	ENSG00000171943	SRGAP2C	rs200964797	1	121518274	282116	121260072	C	CCAATCCTT	0.982101	0.464921	0.082748	1.9261e-08	0.464921	0.0830093	2.13332e-08	0	1
1:121187513:121365293:clu_170435_+	ENSG00000171943	SRGAP2C	rs61803643	1	121455021	178618	121196877	G	A	0.967407	0.226194	0.048017	2.46855e-06	0.242885	0.0481728	4.60791e-07	-0.0468831	2
1:121187513:121365293:clu_170435_+	ENSG00000171943	SRGAP2C	rs557048200	1	121605501	329098	121347299	A	C	0.963779	0.32761	0.0453066	4.79632e-13	0.338341	0.0455897	1.15855e-13	0	1
1:121284995:121324478:clu_170435_+	ENSG00000171943	SRGAP2C	rs115706173	1	121538687	233951	121280485	A	G	0.982233	0.635303	0.0804681	2.90108e-15	0.635303	0.08097	4.28996e-15	0	1
1:12167169:12188796:clu_165588_+	ENSG00000028137	TNFRSF1B	rs1061622	1	12192898	14916	12252955	T	G	0.761455	-0.215514	0.0137692	3.22681e-55	-0.215514	0.0141138	1.2172e-52	0	1
1:12167169:12188796:clu_28834_-	ENSG00000028137 (OS)	TNFRSF1B (OS)	rs548580	1	12189713	11730	12249770	G	A	0.762814	-0.167895	0.020061	5.80086e-17	-0.167895	0.020206	9.63893e-17	0	1
1:12167169:12190957:clu_165588_+	ENSG00000028137	TNFRSF1B	rs603151	1	12188234	9171	12248291	G	C	0.751243	-0.192995	0.024603	4.35206e-15	-0.192995	0.0247596	6.45438e-15	0	1
1:12188895:12190957:clu_165588_+	ENSG00000028137	TNFRSF1B	rs1061622	1	12192898	2972	12252955	T	G	0.761455	0.257567	0.0141447	4.34157e-74	0.257567	0.0146221	1.89232e-69	0	1
1:12188895:12190957:clu_28834_-	ENSG00000028137 (OS)	TNFRSF1B (OS)	rs683240	1	12189772	-154	12249829	A	G	0.760958	0.192272	0.0195603	8.38443e-23	0.192272	0.0197553	2.18728e-22	0	1
1:12207051:12207252:clu_165594_+	ENSG00000028137	TNFRSF1B	rs5746073	1	12208580	1429	12268637	C	T	0.94619	-0.197805	0.0406721	1.15387e-06	-0.197805	0.0407682	1.22258e-06	0	1
1:12207696:12207814:clu_165705_+	ENSG00000028137	TNFRSF1B	rs1061628	1	12207942	187	12267999	C	T	0.622263	0.105905	0.0200263	1.23478e-07	0.105905	0.0200848	1.34296e-07	0	1
1:12207939:12208087:clu_165730_+	ENSG00000028137	TNFRSF1B	rs1061628	1	12207942	-71	12267999	C	T	0.622263	-1.0792	0.0220986	<2.23e-308	-1.0792	0.0272424	<2.23e-308	0	1
1:12207997:12208087:clu_165730_+	ENSG00000028137	TNFRSF1B	rs1061628	1	12207942	-100	12267999	C	T	0.622263	1.0153	0.0243419	<2.23e-308	1.0153	0.0285792	1.95777e-276	0	1
1:12208169:12208873:clu_165594_+	ENSG00000028137	TNFRSF1B	rs5746073	1	12208580	59	12268637	C	T	0.94619	-0.244594	0.0491557	6.49451e-07	-0.244594	0.0492775	6.91957e-07	0	1
1:12208482:12208574:clu_165733_+	ENSG00000028137	TNFRSF1B	rs143669068	1	11871569	-336959	11931626	C	T	0.992272	0.601533	0.121292	7.0725e-07	0.601533	0.121592	7.53109e-07	0	1
1:12208482:12208887:clu_165733_+	ENSG00000028137	TNFRSF1B	rs143669068	1	11871569	-337115	11931626	C	T	0.992272	-0.425463	0.0872538	1.08175e-06	-0.425463	0.0874619	1.14716e-06	0	1
1:12208599:12208684:clu_165594_+	ENSG00000028137	TNFRSF1B	rs5746073	1	12208580	-61	12268637	C	T	0.94619	-0.251855	0.0417965	1.68342e-09	-0.251855	0.0419502	1.92925e-09	0	1
1:12208599:12208846:clu_165594_+	ENSG00000028137	TNFRSF1B	rs5746073	1	12208580	-142	12268637	C	T	0.94619	0.471835	0.043548	2.35412e-27	0.471835	0.0440735	9.57751e-27	0	1
1:12208599:12208984:clu_165594_+	ENSG00000028137	TNFRSF1B	rs5746073	1	12208580	-211	12268637	C	T	0.94619	0.447469	0.0376397	1.36293e-32	0.447469	0.0381866	1.03138e-31	0	1
1:12208653:12208882:clu_165595_+	ENSG00000028137	TNFRSF1B	rs1800621	1	12208514	-253	12268571	A	G	0.959459	-0.678369	0.0533482	4.82668e-37	-0.678369	0.0542192	6.45232e-36	0	1
1:12208811:12208882:clu_165595_+	ENSG00000028137	TNFRSF1B	rs1800621	1	12208514	-332	12268571	A	G	0.959459	0.76459	0.0530487	4.28709e-47	0.76459	0.05416	2.97393e-45	0	1
1:12578956:12579293:clu_28888_-	ENSG00000162496	DHRS3	rs148700721	1	12559968	-19157	12619998	C	CT	0.907059	-0.191381	0.0392912	1.11131e-06	-0.191381	0.0393891	1.18145e-06	0	1
1:1294628:1295447:clu_27647_-	ENSG00000131584	ACAP3	rs2477782	1	1301656	6618	1237036	T	C	0.922024	0.218957	0.0388333	1.7166e-08	0.218957	0.0389594	1.90807e-08	0	1
1:1308720:1308915:clu_164551_+	ENSG00000169972	PUSL1	rs28368296	1	1363986	55169	1299366	C	T	0.146613	0.16331	0.0329264	7.05429e-07	0.16331	0.0330086	7.51719e-07	0	1
1:1308972:1309086:clu_164551_+	ENSG00000169972	PUSL1	rs377524482	1	1309006	-23	1244386	G	A	0.99338	0.843383	0.144962	5.9578e-09	0.843383	0.145463	6.71396e-09	0	1
1:1310688:1310788:clu_164553_+	ENSG00000169972	PUSL1	rs145957184	1	1424459	113721	1359839	C	A	0.939524	-0.271487	0.0484178	2.0565e-08	-0.271487	0.048579	2.28936e-08	0	1
1:1310688:1310909:clu_164553_+	ENSG00000169972	PUSL1	rs145957184	1	1424459	113661	1359839	C	A	0.939524	0.428195	0.0437352	1.23538e-22	0.428195	0.0441874	3.31138e-22	0	1
1:1310839:1310909:clu_164553_+	ENSG00000169972	PUSL1	rs715643	1	1237527	-73347	1172907	C	T	0.939987	-1.24414	0.031584	<2.23e-308	-0.426835	0.0519671	2.14715e-16	0.0748106	5
1:1310839:1310909:clu_164553_+	ENSG00000169972	PUSL1	rs150789461	1	1349110	38236	1284490	G	A	0.0691721	-0.129766	0.0350733	0.000215718	0.462661	0.0556349	9.09632e-17	0.516253	4
1:1310839:1310909:clu_164553_+	ENSG00000169972	PUSL1	rs2649599	1	1370113	59239	1305493	A	G	0.188806	-0.12282	0.0221472	2.92903e-08	-0.551774	0.0493844	5.52528e-29	-0.548545	2
1:1310839:1310909:clu_164553_+	ENSG00000169972	PUSL1	rs2275915	1	1407232	96358	1342612	G	C	0.812487	-0.546076	0.0205877	5.08154e-155	-0.602737	0.0499475	1.57033e-33	0.52321	1
1:1310839:1310909:clu_164553_+	ENSG00000169972	PUSL1	rs145957184	1	1424459	113585	1359839	C	A	0.939524	-1.33632	0.0315973	<2.23e-308	-0.511024	0.0569238	2.7742e-19	0	3
1:1312122:1312226:clu_27662_-	ENSG00000127054	INTS11	rs12103	1	1312114	-60	1247494	T	C	0.193373	0.737629	0.0185963	<2.23e-308	0.737629	0.0214216	7.85169e-260	0	1
1:1312147:1312226:clu_27662_-	ENSG00000127054	INTS11	rs12103	1	1312114	-73	1247494	T	C	0.193373	-0.739306	0.0282991	1.91027e-150	-0.739306	0.0302456	5.9075e-132	0	1
1:1319433:1320456:clu_27637_-	ENSG00000127054	INTS11	rs2477782	1	1301656	-18289	1237036	T	C	0.922024	0.199704	0.0414711	1.46822e-06	0.199704	0.0415681	1.55315e-06	0	1
1:1321093:1324581:clu_164561_+	ENSG00000127054 (OS)	INTS11 (OS)	rs116537379	1	1152615	-170222	1087995	A	G	0.969435	0.348308	0.0712183	1.00477e-06	0.348308	0.0713924	1.06746e-06	0	1
1:1325102:1326836:clu_164568_+	ENSG00000224051	CPTP	rs61766199	1	1324788	-1181	1260168	C	A	0.0643256	0.231913	0.0468109	7.26136e-07	0.231913	0.0469301	7.746e-07	0	1
1:1325102:1327241:clu_164568_+	ENSG00000224051	CPTP	rs2296472	1	1327211	1040	1262591	C	T	0.0651431	-0.573313	0.0462438	2.69235e-35	-0.573313	0.0470013	3.19281e-34	0	1
1:1338653:1339287:clu_27677_-	ENSG00000107404	DVL1	rs12089560	1	1421170	82200	1356550	A	G	0.928541	0.331232	0.044785	1.40281e-13	0.331232	0.0450447	1.93202e-13	0	1
1:1338653:1339362:clu_27677_-	ENSG00000107404	DVL1	rs12089560	1	1421170	82162	1356550	A	G	0.928541	-0.325188	0.0452461	6.61819e-13	-0.325188	0.0454936	8.80563e-13	0	1
1:1374790:1374997:clu_27515_-	ENSG00000175756	AURKAIP1	rs41285826	1	1321991	-52903	1257371	C	G	0.984441	0.457805	0.085513	8.62062e-08	0.457805	0.0857632	9.3968e-08	0	1
1:1374790:1375154:clu_27515_-	ENSG00000175756	AURKAIP1	rs41285826	1	1321991	-52981	1257371	C	G	0.984441	-0.42463	0.0860621	8.05668e-07	-0.42463	0.0862746	8.57355e-07	0	1
1:13749487:13773078:clu_165775_+	ENSG00000116731	PRDM2	rs2281169	1	13797615	36333	14124110	G	A	0.652274	-0.137391	0.0190718	5.85229e-13	-0.137391	0.0191777	7.83108e-13	0	1
1:13769173:13773078:clu_165775_+	ENSG00000116731	PRDM2	rs4661442	1	13784649	13524	14111144	C	A	0.975074	0.331724	0.0624653	1.09305e-07	0.331724	0.0626385	1.18465e-07	0	1
1:13772214:13773078:clu_165775_+	ENSG00000116731	PRDM2	rs11807320	1	13795661	23015	14122156	A	T	0.903503	0.122001	0.0265755	4.41658e-06	0.122001	0.0266326	4.62987e-06	0	1
1:13773188:13778418:clu_165775_+	ENSG00000116731	PRDM2	rs2495053	1	13713535	-62268	14040030	T	C	0.960201	-0.248127	0.0374686	3.5373e-11	-0.212277	0.038229	2.81174e-08	0.181455	1
1:13773188:13778418:clu_165775_+	ENSG00000116731	PRDM2	rs2076324	1	13778644	2841	14105139	T	A	0.650367	-0.102122	0.0158579	1.19601e-10	-0.0863316	0.0161802	9.52166e-08	0	2
1:13773188:13816427:clu_165775_+	ENSG00000116731	PRDM2	rs2697971	1	13821946	27139	14148441	T	G	0.221999	-0.166122	0.0218054	2.56836e-14	-0.166122	0.0219354	3.64033e-14	0	1
1:13782831:13786515:clu_165775_+	ENSG00000116731	PRDM2	rs2281169	1	13797615	12942	14124110	G	A	0.652274	0.0775062	0.0145239	9.47796e-08	0.0775062	0.0145675	1.03493e-07	0	1
1:13782831:13816427:clu_165775_+	ENSG00000116731	PRDM2	rs3841673	1	13786271	-13358	14112766	TA	T	0.629951	0.129512	0.0199089	7.75622e-11	0.127411	0.0199985	1.87755e-10	-0.0162255	2
1:13782831:13816427:clu_165775_+	ENSG00000116731	PRDM2	rs2235515	1	13814849	15220	14141344	T	C	0.234079	-0.149991	0.0226623	3.62747e-11	-0.147642	0.0227676	8.88919e-11	0	1
1:144438047:144439829:clu_33511_-	ENSG00000266338	NBPF15	rs58312111	1	144470323	31385	148547345	G	A	0.985079	0.477042	0.0918032	2.03238e-07	0.477042	0.0920481	2.18905e-07	0	1
1:145402381:145403216:clu_33555_-	ENSG00000162825	NBPF20	rs367688951	1	144966197	-436602	144042910	T	C	0.982131	0.339843	0.08491	6.27066e-05	0.339843	0.0850413	6.43655e-05	0	1
1:145728400:145735997:clu_170656_+	ENSG00000117281	CD160	rs10910840	1	145758797	26599	145676266	A	G	0.574685	-0.0883172	0.0213427	3.50256e-05	-0.0883172	0.0213794	3.61276e-05	0	1
1:145784596:145788612:clu_33564_-	ENSG00000265491	RNF115	rs144785089	1	145756814	-29790	145678250	GACATGAAC	G	0.775203	0.155623	0.0260409	2.2854e-09	0.155623	0.0261353	2.60858e-09	0	1
1:145784596:145788908:clu_33564_-	ENSG00000265491	RNF115	rs139394984	1	145770660	-16092	145664418	CAG	C	0.778084	-0.142816	0.0268032	9.91263e-08	-0.142816	0.0268795	1.07717e-07	0	1
1:145788802:145788908:clu_33564_-	ENSG00000265491	RNF115	rs144785089	1	145756814	-32041	145678250	GACATGAAC	G	0.775203	0.115795	0.0250314	3.72788e-06	0.115795	0.0250848	3.9091e-06	0	1
1:145788966:145793835:clu_33564_-	ENSG00000265491	RNF115	rs61816195	1	145820623	29222	145614482	G	C	0.223049	-0.139876	0.0227613	7.97913e-10	-0.139876	0.0228487	9.24936e-10	0	1
1:145788966:145823772:clu_33564_-	ENSG00000265491	RNF115	rs200680998	1	145796443	-9926	145638635	G	GA	0.803115	-0.17406	0.0215317	6.27359e-16	-0.17406	0.0216825	9.93465e-16	0	1
1:145992718:145993370:clu_33652_-	ENSG00000265972	TXNIP	rs201553639	1	146059128	66084	145375877	CTT	C	0.964477	0.292987	0.0549277	9.60421e-08	0.292987	0.0550892	1.04675e-07	0	1
1:145993307:145993370:clu_33652_-	ENSG00000265972	TXNIP	rs4126494	1	146000129	6790	145434931	A	G	0.962872	-0.249698	0.0470871	1.13976e-07	-0.249698	0.0472222	1.23844e-07	0	1
1:145993886:145994016:clu_33650_-	ENSG00000265972	TXNIP	rs34791738	1	145994983	1032	145440086	C	T	0.992179	-0.269844	0.0542123	6.43995e-07	-0.269844	0.0543479	6.86619e-07	0	1
1:145994800:145994929:clu_33650_-	ENSG00000265972	TXNIP	rs34791738	1	145994983	118	145440086	C	T	0.992179	1.47326	0.0933764	4.43065e-56	1.47326	0.0957829	2.18566e-53	0	1
1:146066561:146067180:clu_33651_-	ENSG00000271425	NBPF10	rs6667334	1	146050410	-16461	145384592	C	A	0.971152	-0.246092	0.0465117	1.21674e-07	-0.246092	0.0466435	1.3202e-07	0	1
1:146066561:146075046:clu_33651_-	ENSG00000271425	NBPF10	rs4126494	1	146000129	-70675	145434931	A	G	0.962872	0.268207	0.047191	1.32012e-08	0.268207	0.0473473	1.47296e-08	0	1
1:146969596:146976929:clu_170746_+	ENSG00000268043	NBPF12	rs56234301	1	147046904	73642	146518467	TA	T	0.841114	-0.129784	0.0288584	6.88263e-06	-0.129784	0.0289188	7.19331e-06	0	1
1:146975891:146976929:clu_170746_+	ENSG00000268043	NBPF12	rs12142743	1	147114038	137628	146585620	G	T	0.89462	0.166833	0.0367744	5.71556e-06	0.166833	0.0368479	5.96566e-06	0	1
1:146984185:146984813:clu_170748_+	ENSG00000268043	NBPF12	rs587665864	1	147061933	77434	146533477	G	A	0.737907	-0.231437	0.024297	1.64494e-21	-0.134075	0.0274241	1.01385e-06	-0.0875116	3
1:146984185:146984813:clu_170748_+	ENSG00000268043	NBPF12	rs587616909	1	147069583	85084	146541127	G	T	0.974638	0.310672	0.0702916	9.88114e-06	0.305078	0.0709711	1.71859e-05	-0.00544143	4
1:146984185:146984813:clu_170748_+	ENSG00000268043	NBPF12	rs56864370	1	147111847	127348	146583429	A	G	0.733122	0.159602	0.0242194	4.40253e-11	0.150491	0.0270243	2.56608e-08	-0.197086	2
1:146984185:146984813:clu_170748_+	ENSG00000268043	NBPF12	rs12142743	1	147114038	129539	146585620	G	T	0.89462	0.246716	0.0346527	1.08175e-12	0.257047	0.0372804	5.38722e-12	0	1
1:146984185:146986352:clu_170748_+	ENSG00000268043	NBPF12	rs587743206	1	146910725	-74543	146345962	G	C	0.990228	-0.525179	0.113677	3.83856e-06	-0.617433	0.115195	8.32661e-08	-0.0348745	3
1:146984185:146986352:clu_170748_+	ENSG00000268043	NBPF12	rs587665864	1	147061933	76665	146533477	G	A	0.737907	-0.207492	0.0246688	4.06139e-17	-0.115735	0.0275697	2.69387e-05	-0.346192	5
1:146984185:146986352:clu_170748_+	ENSG00000268043	NBPF12	rs3011810	1	147082079	96811	146553628	A	C	0.728878	0.148088	0.0249661	3.00074e-09	0.156062	0.0276343	1.62886e-08	-0.128223	2
1:146984185:146986352:clu_170748_+	ENSG00000268043	NBPF12	rs12142743	1	147114038	128770	146585620	G	T	0.89462	0.256611	0.0350988	2.64962e-13	0.248756	0.0370075	1.79523e-11	-0.0438171	1
1:146984185:146986352:clu_170748_+	ENSG00000268043	NBPF12	rs61841671	1	147152431	167163	146624010	T	C	0.986064	0.392402	0.0942708	3.14778e-05	0.42953	0.0952943	6.56264e-06	0	4
1:146984185:146987954:clu_170748_+	ENSG00000268043	NBPF12	rs12129419	1	147075155	89086	146546703	T	C	0.739823	-0.164177	0.0245093	2.10494e-11	-0.164177	0.0246207	2.58903e-11	0	1
1:146985756:146986352:clu_170748_+	ENSG00000268043	NBPF12	rs78473820	1	147128419	142365	146600001	A	G	0.985275	-0.387797	0.0937356	3.51655e-05	-0.432762	0.0943239	4.47421e-06	-0.096187	2
1:146985756:146986352:clu_170748_+	ENSG00000268043	NBPF12	rs11240070	1	147484975	498921	146956729	G	A	0.514392	-0.102822	0.0223619	4.26395e-06	-0.11266	0.0225109	5.5957e-07	0	1
1:146985756:146987954:clu_170748_+	ENSG00000268043	NBPF12	rs12733095	1	147074193	87338	146545741	C	T	0.737254	-0.101564	0.0230466	1.04853e-05	-0.101564	0.0230899	1.08926e-05	0	1
1:146985756:146989574:clu_170748_+	ENSG00000268043	NBPF12	rs12066741	1	147038376	50711	146509933	C	T	0.834911	-0.30242	0.0318185	2.0095e-21	-0.289807	0.0333226	3.40738e-18	-0.0531803	1
1:146985756:146989574:clu_170748_+	ENSG00000268043	NBPF12	rs192121473	1	147039999	52334	146511555	A	G	0.9836	-0.241098	0.0907105	0.00786321	-0.428722	0.0916277	2.88346e-06	-0.050834	4
1:146985756:146989574:clu_170748_+	ENSG00000268043	NBPF12	rs12142743	1	147114038	126373	146585620	G	T	0.89462	-0.364709	0.0370717	7.72826e-23	-0.303596	0.0390931	8.10195e-15	-0.040741	3
1:146985756:146989574:clu_170748_+	ENSG00000268043	NBPF12	rs78091754	1	147270503	282838	146742163	G	A	0.984594	-0.552604	0.0944662	4.92301e-09	-0.451213	0.09851	4.64139e-06	-0.0937397	5
1:146985756:146989574:clu_170748_+	ENSG00000268043	NBPF12	rs11240070	1	147484975	497310	146956729	G	A	0.514392	-0.23379	0.0229229	2.00356e-24	-0.207803	0.0244135	1.71228e-17	0	2
1:146986431:146989654:clu_170749_+	ENSG00000268043	NBPF12	rs148616930	1	147027323	39281	146498880	G	A	0.994286	-0.82834	0.157225	1.37549e-07	-0.748474	0.157962	2.15517e-06	-0.036881	8
1:146986431:146989654:clu_170749_+	ENSG00000268043	NBPF12	rs587665864	1	147061933	73891	146533477	G	A	0.737907	0.446878	0.0260798	8.13642e-66	0.444597	0.0287646	6.8311e-54	-0.0421437	1
1:146986431:146989654:clu_170749_+	ENSG00000268043	NBPF12	rs12137684	1	147098679	110637	146570263	T	C	0.993643	0.261064	0.149677	0.0811265	0.710742	0.153569	3.68937e-06	0.00653073	9
1:146986431:146989654:clu_170749_+	ENSG00000268043	NBPF12	rs139770192	1	147111141	123099	146582723	C	T	0.987508	-0.774915	0.10729	5.10039e-13	-0.726847	0.108451	2.05517e-11	-0.0429827	3
1:146986431:146989654:clu_170749_+	ENSG00000268043	NBPF12	rs12142743	1	147114038	125996	146585620	G	T	0.89462	-0.452826	0.0376062	2.1565e-33	-0.364187	0.0406636	3.36383e-19	-0.0742428	2
1:146986431:146989654:clu_170749_+	ENSG00000268043	NBPF12	rs72706436	1	147118074	130032	146589656	G	A	0.978888	0.305397	0.082804	0.000225858	0.352546	0.0837825	2.57792e-05	-0.0225446	12
1:146986431:146989654:clu_170749_+	ENSG00000268043	NBPF12	rs145465008	1	147158594	170552	146630173	A	C	0.982413	0.412826	0.0911112	5.87003e-06	0.472998	0.0919218	2.66593e-07	0.00697103	5
1:146986431:146989654:clu_170749_+	ENSG00000268043	NBPF12	rs180845828	1	147273025	284983	146744688	C	A	0.978691	-0.0683239	0.0835405	0.413441	-0.417237	0.0857654	1.14537e-06	-0.0257864	7
1:146986431:146989654:clu_170749_+	ENSG00000268043	NBPF12	rs186467052	1	147338821	350779	146810567	C	T	0.991326	0.528131	0.128479	3.94555e-05	0.545179	0.129125	2.42021e-05	-0.0068464	11
1:146986431:146989654:clu_170749_+	ENSG00000268043	NBPF12	rs78674015	1	147356959	368917	146828670	C	T	0.950011	0.183363	0.0540215	0.000688131	0.241252	0.0549505	1.1317e-05	-0.0132866	10
1:146986431:146989654:clu_170749_+	ENSG00000268043	NBPF12	rs115043309	1	147416884	428842	146888608	T	C	0.990806	-0.744007	0.12501	2.65589e-09	-0.686027	0.126007	5.19881e-08	-3.06841e-05	4
1:146986431:146989654:clu_170749_+	ENSG00000268043	NBPF12	rs78351846	1	147469441	481399	146941186	T	A	0.975997	-0.329274	0.0791468	3.17846e-05	-0.388	0.0797058	1.12789e-06	0	6
1:146986524:146987234:clu_170749_+	ENSG00000268043	NBPF12	rs148616930	1	147027323	40444	146498880	G	A	0.994286	0.917692	0.160336	1.0432e-08	0.82789	0.161228	2.82283e-07	-0.0466488	5
1:146986524:146987234:clu_170749_+	ENSG00000268043	NBPF12	rs12745206	1	147066775	79896	146538319	T	C	0.736567	-0.378324	0.0267516	2.08856e-45	-0.325191	0.0283945	2.28148e-30	-0.0657859	1
1:146986524:146987234:clu_170749_+	ENSG00000268043	NBPF12	rs12406435	1	147085049	98170	146556596	C	G	0.982983	0.601181	0.0951262	2.61854e-10	0.583919	0.0960538	1.20871e-09	-0.00961933	4
1:146986524:146987234:clu_170749_+	ENSG00000268043	NBPF12	rs12137684	1	147098679	111800	146570263	T	C	0.993643	-0.27717	0.152716	0.0695329	-0.704241	0.156655	6.94091e-06	0.224342	8
1:146986524:146987234:clu_170749_+	ENSG00000268043	NBPF12	rs12142743	1	147114038	127159	146585620	G	T	0.89462	0.450872	0.0383992	7.7911e-32	0.409904	0.041226	2.70943e-23	-0.0421642	2
1:146986524:146987234:clu_170749_+	ENSG00000268043	NBPF12	rs116397580	1	147289519	302640	146761201	A	G	0.98846	-0.467353	0.114796	4.67807e-05	-0.483382	0.115558	2.87673e-05	-0.0399888	9
1:146986524:146987234:clu_170749_+	ENSG00000268043	NBPF12	rs78674015	1	147356959	370080	146828670	C	T	0.950011	-0.251951	0.0550643	4.74928e-06	-0.278449	0.0560163	6.66573e-07	-0.0443428	7
1:146986524:146987234:clu_170749_+	ENSG00000268043	NBPF12	rs587770743	1	147407597	420718	146879327	A	G	0.976011	0.345144	0.080796	1.939e-05	0.406122	0.0812314	5.74583e-07	-0.00676229	6
1:146986524:146987234:clu_170749_+	ENSG00000268043	NBPF12	rs147678043	1	147437052	450173	146908782	C	G	0.990826	0.814971	0.127482	1.62823e-10	0.809669	0.128435	2.89864e-10	0	3
1:146987285:146987954:clu_170748_+	ENSG00000268043	NBPF12	rs12066741	1	147038376	50757	146509933	C	T	0.834911	0.112467	0.0270344	3.18046e-05	0.116132	0.0270867	1.80777e-05	-0.0176353	2
1:146987285:146987954:clu_170748_+	ENSG00000268043	NBPF12	rs9729509	1	147450172	462553	146921905	G	A	0.514831	0.152943	0.019353	2.72752e-15	0.154368	0.019478	2.27629e-15	0	1
1:146987285:146989574:clu_170748_+	ENSG00000268043	NBPF12	rs12723253	1	147051741	63312	146523303	C	T	0.737201	0.162496	0.0250034	8.08848e-11	0.140135	0.0256139	4.47356e-08	-0.201058	1
1:146987285:146989574:clu_170748_+	ENSG00000268043	NBPF12	rs12142743	1	147114038	125609	146585620	G	T	0.89462	-0.198122	0.035126	1.69733e-08	-0.159428	0.0359391	9.16241e-06	0	2
1:146988126:146988841:clu_170750_+	ENSG00000268043	NBPF12	rs12066741	1	147038376	49893	146509933	C	T	0.834911	0.162822	0.0305817	1.01414e-07	0.180935	0.0307703	4.09791e-09	-0.0564062	2
1:146988126:146988841:clu_170750_+	ENSG00000268043	NBPF12	rs61100574	1	147084748	96265	146556295	G	A	0.983181	0.277525	0.0856998	0.00120226	0.386323	0.0867051	8.36597e-06	-0.0542803	3
1:146988126:146988841:clu_170750_+	ENSG00000268043	NBPF12	rs12142743	1	147114038	125555	146585620	G	T	0.89462	0.260749	0.0355587	2.25205e-13	0.237826	0.0372206	1.66281e-10	-0.279581	1
1:146988126:146988841:clu_170750_+	ENSG00000268043	NBPF12	rs35770149	1	147461767	473284	146933510	GA	G	0.500656	-0.126974	0.0224713	1.59997e-08	-0.0993357	0.0236124	2.58866e-05	0	4
1:146988126:146990466:clu_170750_+	ENSG00000268043	NBPF12	rs11240016	1	147380896	391600	146852618	G	A	0.709571	-0.109625	0.0247042	9.10078e-06	-0.109625	0.0247527	9.47554e-06	0	1
1:146988949:146989574:clu_170748_+	ENSG00000268043	NBPF12	rs587743206	1	146910725	-78536	146345962	G	C	0.990228	0.496836	0.114376	1.39991e-05	0.53333	0.114867	3.4335e-06	-0.0156697	5
1:146988949:146989574:clu_170748_+	ENSG00000268043	NBPF12	rs138436356	1	147029475	40214	146501028	G	T	0.993872	-0.665392	0.141316	2.49499e-06	-0.60264	0.141834	2.14809e-05	-0.0388975	6
1:146988949:146989574:clu_170748_+	ENSG00000268043	NBPF12	rs587665864	1	147061933	72672	146533477	G	A	0.737907	0.385225	0.0243572	2.42638e-56	0.373185	0.0263292	1.33106e-45	-0.0421437	1
1:146988949:146989574:clu_170748_+	ENSG00000268043	NBPF12	rs12137684	1	147098679	109418	146570263	T	C	0.993643	0.424935	0.139082	0.00224854	0.748678	0.142752	1.56624e-07	0.224342	4
1:146988949:146989574:clu_170748_+	ENSG00000268043	NBPF12	rs12142743	1	147114038	124777	146585620	G	T	0.89462	-0.328755	0.0351794	9.1798e-21	-0.263675	0.0373166	1.59592e-12	-0.0413162	2
1:146988949:146989574:clu_170748_+	ENSG00000268043	NBPF12	rs138443150	1	147218651	229390	146690223	T	G	0.98896	0.342932	0.106669	0.00130475	0.431271	0.107322	5.85774e-05	-0.0191426	8
1:146988949:146989574:clu_170748_+	ENSG00000268043	NBPF12	rs202051594	1	147327330	338069	146799057	C	T	0.984032	-0.561101	0.090465	5.56068e-10	-0.501745	0.0911913	3.75275e-08	-0.0373785	3
1:146988949:146989574:clu_170748_+	ENSG00000268043	NBPF12	rs587713366	1	147407566	418305	146879296	A	G	0.979301	-0.0315641	0.0780976	0.686094	-0.321951	0.08001	5.72468e-05	0	7
1:146988949:146991113:clu_170748_+	ENSG00000268043	NBPF12	rs12043202	1	147037728	47697	146509284	T	A	0.970077	0.400454	0.0668075	2.04546e-09	0.389283	0.0676745	8.80473e-09	-0.0939012	2
1:146988949:146991113:clu_170748_+	ENSG00000268043	NBPF12	rs525913	1	147043513	53482	146515073	G	A	0.749085	-0.224558	0.0254305	1.04416e-18	-0.225756	0.0271465	9.08158e-17	0.297976	1
1:146988949:146991113:clu_170748_+	ENSG00000268043	NBPF12	rs551568	1	147073052	83021	146544600	A	G	0.724509	0.0165587	0.0248583	0.505331	0.109905	0.0262044	2.73895e-05	-0.128491	4
1:146988949:146991113:clu_170748_+	ENSG00000268043	NBPF12	rs12142743	1	147114038	124007	146585620	G	T	0.89462	0.18723	0.035536	1.37358e-07	0.167998	0.0362994	3.6899e-06	0	3
1:146988949:146992712:clu_170748_+	ENSG00000268043	NBPF12	rs12127461	1	147080339	89509	146551888	C	G	0.736645	-0.143921	0.0225507	1.74679e-10	-0.143921	0.0226432	2.07054e-10	0	1
1:146988949:146994332:clu_170748_+	ENSG00000268043	NBPF12	rs12142743	1	147114038	122398	146585620	G	T	0.89462	0.155194	0.0309457	5.30251e-07	0.155194	0.0310219	5.65312e-07	0	1
1:146989746:146990466:clu_170750_+	ENSG00000268043	NBPF12	rs12066741	1	147038376	48270	146509933	C	T	0.834911	-0.16426	0.0312566	1.47871e-07	-0.240664	0.0326627	1.73e-13	-0.246963	1
1:146989746:146990466:clu_170750_+	ENSG00000268043	NBPF12	rs1969869	1	147038555	48449	146510112	G	T	0.72618	-0.188094	0.0252362	9.10212e-14	-0.182271	0.0292405	4.56105e-10	-0.0874906	2
1:146989746:146990466:clu_170750_+	ENSG00000268043	NBPF12	rs59787311	1	147084754	94648	146556301	T	C	0.984829	-0.360051	0.0917354	8.67705e-05	-0.468774	0.0925732	4.10922e-07	-0.0614788	3
1:146989746:146990466:clu_170750_+	ENSG00000268043	NBPF12	rs12142743	1	147114038	123932	146585620	G	T	0.89462	-0.287927	0.0363056	2.18019e-15	-0.189511	0.0407113	3.23982e-06	-0.0333694	4
1:146989746:146990466:clu_170750_+	ENSG00000268043	NBPF12	rs145317206	1	147345653	355547	146817404	C	T	0.988319	0.568693	0.106622	9.62107e-08	0.45115	0.10742	2.67052e-05	0.000797116	5
1:146989746:146990466:clu_170750_+	ENSG00000268043	NBPF12	rs186418278	1	147427812	437706	146899543	C	T	0.991374	0.446047	0.123719	0.000311743	0.49858	0.124572	6.27165e-05	0	6
1:146990517:146991113:clu_170748_+	ENSG00000268043	NBPF12	rs12066741	1	147038376	47561	146509933	C	T	0.834911	-0.209822	0.0318349	4.37016e-11	-0.162639	0.0331921	9.58643e-07	-0.253014	3
1:146990517:146991113:clu_170748_+	ENSG00000268043	NBPF12	rs12745206	1	147066775	75960	146538319	T	C	0.736567	0.256301	0.0258745	3.93847e-23	0.191246	0.0276839	4.90853e-12	-0.208591	1
1:146990517:146991113:clu_170748_+	ENSG00000268043	NBPF12	rs12142743	1	147114038	123223	146585620	G	T	0.89462	-0.269696	0.0370787	3.50008e-13	-0.223246	0.0383355	5.76393e-09	0	2
1:146992046:146992712:clu_170748_+	ENSG00000268043	NBPF12	rs12118734	1	147069963	77584	146541507	G	A	0.73758	-0.167485	0.0242672	5.13726e-12	-0.22229	0.0261454	1.86219e-17	0.361706	1
1:146992046:146992712:clu_170748_+	ENSG00000268043	NBPF12	rs77720040	1	147351982	359603	146823729	A	AT	0.319409	0.0674809	0.0229334	0.00325599	0.142971	0.0246091	6.25881e-09	0	2
1:146992884:146993599:clu_170750_+	ENSG00000268043	NBPF12	rs144912831	1	147042297	49056	146513855	G	A	0.983401	0.331246	0.0882882	0.000175523	0.439872	0.0909056	1.30643e-06	0.235393	3
1:146992884:146993599:clu_170750_+	ENSG00000268043	NBPF12	rs525913	1	147043513	50272	146515073	G	A	0.749085	-0.0987543	0.0263606	0.000179474	-0.182905	0.0294607	5.35113e-10	-0.33026	2
1:146992884:146993599:clu_170750_+	ENSG00000268043	NBPF12	rs12127461	1	147080339	87098	146551888	C	G	0.736645	-0.196728	0.0255885	1.49291e-14	-0.219713	0.028352	9.22939e-15	-0.20872	1
1:146992884:146993599:clu_170750_+	ENSG00000268043	NBPF12	rs12142743	1	147114038	120797	146585620	G	T	0.89462	0.27329	0.0364766	6.77286e-14	0.177958	0.03866	4.16163e-06	0	4
1:146993707:146994332:clu_170748_+	ENSG00000268043	NBPF12	rs11803565	1	147047169	53150	146518732	C	A	0.838672	0.113378	0.0270682	2.80705e-05	0.123059	0.0271807	5.97086e-06	-0.0705176	2
1:146993707:146994332:clu_170748_+	ENSG00000268043	NBPF12	rs12142743	1	147114038	120019	146585620	G	T	0.89462	0.154531	0.0316836	1.07542e-06	0.164466	0.031833	2.38475e-07	0	1
1:147650238:147652449:clu_33733_-	ENSG00000162836	ACP6	rs2153463	1	147652507	1163	147124310	T	G	0.299533	-0.459155	0.0249061	6.81984e-76	-0.459155	0.0257515	4.11612e-71	0	1
1:147650238:147652592:clu_33733_-	ENSG00000162836	ACP6	rs2153463	1	147652507	1092	147124310	T	G	0.299533	0.480611	0.0220113	1.08652e-105	0.496181	0.0231819	1.23079e-101	0.109451	1
1:147650238:147652592:clu_33733_-	ENSG00000162836	ACP6	rs143004916	1	147706500	55085	147178633	G	C	0.975021	-0.288559	0.0699598	3.71307e-05	-0.447958	0.0704765	2.06901e-10	0	2
1:147652549:147654194:clu_33738_-	ENSG00000162836	ACP6	rs9660040	1	147652919	-453	147124726	T	C	0.295133	-0.492432	0.0242222	7.01675e-92	-0.507088	0.0253647	6.48512e-89	0.103923	1
1:147652549:147654194:clu_33738_-	ENSG00000162836	ACP6	rs75583687	1	147656613	3241	147128728	T	C	0.976689	0.287896	0.0780153	0.000224028	0.447189	0.0785273	1.23591e-08	0	2
1:147652647:147654194:clu_33738_-	ENSG00000162836	ACP6	rs9660040	1	147652919	-502	147124726	T	C	0.295133	0.482278	0.0214466	5.50779e-112	0.50194	0.0226542	9.0105e-109	0.103923	1
1:147652647:147654194:clu_33738_-	ENSG00000162836	ACP6	rs75583687	1	147656613	3192	147128728	T	C	0.976689	-0.442649	0.0695009	1.90314e-10	-0.600324	0.0701604	1.16397e-17	0	2
1:1477350:1477751:clu_164523_+	ENSG00000160072	ATAD3B	rs182174333	1	1499639	22089	1435019	G	T	0.987601	0.53201	0.0917195	6.61562e-09	0.53201	0.0920345	7.44586e-09	0	1
1:1477350:1478644:clu_164523_+	ENSG00000160072	ATAD3B	rs115503338	1	1434243	-43754	1369623	G	A	0.988929	-0.66868	0.10019	2.48759e-11	-0.66868	0.100656	3.0695e-11	0	1
1:1482614:1485016:clu_164524_+	ENSG00000160072	ATAD3B	rs819976	1	1486151	2336	1421531	C	A	0.927965	-0.24322	0.0376316	1.02526e-10	-0.253462	0.0378018	2.01381e-11	0.0220009	2
1:1482614:1485016:clu_164524_+	ENSG00000160072	ATAD3B	rs11486171	1	1497903	14088	1433283	C	T	0.98812	1.09911	0.0888365	3.69373e-35	1.11241	0.09027	6.79545e-35	0	1
1:148434239:148434440:clu_33752_-	ENSG00000274020	LINC01138	rs71620837	1	148271684	-162656	147743814	A	G	0.960728	0.216434	0.0529977	4.42975e-05	0.213376	0.0530885	5.83849e-05	-0.0150023	1
1:148434239:148434440:clu_33752_-	ENSG00000274020	LINC01138	rs114712587	1	148338574	-95766	147810698	G	A	0.994337	-0.568748	0.141374	5.74581e-05	-0.560462	0.141622	7.57576e-05	0	2
1:148435354:148459602:clu_33752_-	ENSG00000274020	LINC01138	rs523724	1	148347726	-99752	147819854	G	C	0.908551	0.201743	0.0380165	1.11621e-07	0.201743	0.0381233	1.21087e-07	0	1
1:148533248:148533861:clu_33770_-	ENSG00000270629	NBPF14	rs587764394	1	149024952	491397	144859491	T	G	0.99259	0.453372	0.112388	5.48355e-05	0.453372	0.112568	5.63603e-05	0	1
1:148536316:148537011:clu_33771_-	ENSG00000270629	NBPF14	rs509616	1	148349906	-186758	147822034	G	A	0.783745	0.107516	0.0270421	7.01205e-05	0.113737	0.0271642	2.82652e-05	-0.0743442	2
1:148536316:148537011:clu_33771_-	ENSG00000270629	NBPF14	rs35878762	1	148354306	-182358	147826434	C	T	0.979881	0.31578	0.0781231	5.29779e-05	0.33797	0.0784609	1.65117e-05	0.00588386	1
1:148536316:148537011:clu_33771_-	ENSG00000270629	NBPF14	rs4568781	1	149033879	497215	144850564	T	C	0.988845	0.455682	0.106424	1.85408e-05	0.443695	0.106649	3.17816e-05	0	3
1:148536396:148537011:clu_33771_-	ENSG00000270629	NBPF14	rs181150248	1	148265741	-270963	147737864	T	A	0.969998	0.500207	0.0679247	1.78288e-13	0.48375	0.0690062	2.379e-12	-0.0663893	5
1:148536396:148537011:clu_33771_-	ENSG00000270629	NBPF14	rs77879755	1	148309071	-227633	147781179	C	T	0.923407	-0.312938	0.0435116	6.38207e-13	-0.253012	0.0450536	1.95641e-08	-0.0737382	6
1:148536396:148537011:clu_33771_-	ENSG00000270629	NBPF14	rs540610	1	148311082	-225622	147783190	T	C	0.944385	0.339463	0.0503322	1.53617e-11	0.365838	0.0518304	1.68455e-12	-0.0614171	4
1:148536396:148537011:clu_33771_-	ENSG00000270629	NBPF14	rs12561867	1	148329566	-207138	147801691	G	A	0.926279	-0.533002	0.0432978	7.98915e-35	-0.46628	0.045148	5.27466e-25	-0.0276073	2
1:148536396:148537011:clu_33771_-	ENSG00000270629	NBPF14	rs115353386	1	148344983	-191721	147817111	A	G	0.988906	-0.858586	0.110926	9.92617e-15	-0.545613	0.124433	1.16089e-05	-0.0353305	12
1:148536396:148537011:clu_33771_-	ENSG00000270629	NBPF14	rs34263051	1	148351688	-185016	147823816	A	G	0.956249	-0.289571	0.0558293	2.14036e-07	-0.26344	0.0571047	3.96357e-06	-0.0209399	11
1:148536396:148537011:clu_33771_-	ENSG00000270629	NBPF14	rs77758604	1	148351865	-184839	147823993	G	A	0.993207	-0.72064	0.139604	2.44269e-07	-0.687491	0.140381	9.71437e-07	-0.0358643	10
1:148536396:148537011:clu_33771_-	ENSG00000270629	NBPF14	rs3009468	1	148353326	-183378	147825454	A	G	0.864973	0.484218	0.0340213	5.73599e-46	0.43041	0.036225	1.47596e-32	-0.0732605	1
1:148536396:148537011:clu_33771_-	ENSG00000270629	NBPF14	rs3009463	1	148357224	-179480	147829352	A	T	0.948276	-0.377425	0.0521429	4.54409e-13	-0.298211	0.0592803	4.89133e-07	-0.0360937	8
1:148536396:148537011:clu_33771_-	ENSG00000270629	NBPF14	rs11582530	1	148386212	-150492	147858368	C	T	0.970128	0.355499	0.0666688	9.69684e-08	0.357884	0.0675275	1.15915e-07	-0.0294488	7
1:148536396:148537011:clu_33771_-	ENSG00000270629	NBPF14	rs17346765	1	148982581	445877	144901893	C	T	0.963316	0.479825	0.0614622	5.86453e-15	0.444778	0.0624762	1.08593e-12	-0.04244	3
1:148536396:148537011:clu_33771_-	ENSG00000270629	NBPF14	rs4649701	1	148989777	453073	144894697	C	T	0.965171	-0.379586	0.0625787	1.31346e-09	-0.310795	0.063075	8.33377e-07	0	9
1:148536396:148538649:clu_33771_-	ENSG00000270629	NBPF14	rs526498	1	148314677	-222846	147786793	C	T	0.775748	0.0647416	0.0234382	0.00574082	0.128961	0.0247381	1.85747e-07	-0.149462	4
1:148536396:148538649:clu_33771_-	ENSG00000270629	NBPF14	rs12561867	1	148329566	-207957	147801691	G	A	0.926279	-0.213785	0.0366857	5.62683e-09	-0.217606	0.0372214	5.02709e-09	-0.0293613	3
1:148536396:148538649:clu_33771_-	ENSG00000270629	NBPF14	rs142953452	1	148356309	-181214	147828437	T	C	0.98711	-1.58727	0.0826133	2.86902e-82	-1.33954	0.096053	3.33686e-44	0.45469	1
1:148536396:148538649:clu_33771_-	ENSG00000270629	NBPF14	rs587642029	1	148368113	-169410	147840258	C	T	0.954467	-0.609983	0.0461316	6.49196e-40	-0.370333	0.0547293	1.31824e-11	0	2
1:148538006:148538649:clu_170830_+	ENSG00000270629 (OS)	NBPF14 (OS)	rs12130062	1	148310658	-227669	147782766	A	G	0.965327	-0.245648	0.0616405	6.74312e-05	-0.234576	0.0621107	0.000158889	-0.061021	4
1:148538006:148538649:clu_170830_+	ENSG00000270629 (OS)	NBPF14 (OS)	rs12561867	1	148329566	-208761	147801691	G	A	0.926279	0.272664	0.0429762	2.2312e-10	0.248628	0.0436492	1.22624e-08	-0.110522	1
1:148538006:148538649:clu_170830_+	ENSG00000270629 (OS)	NBPF14 (OS)	rs59966267	1	148341338	-196989	147813466	T	C	0.868302	-0.195289	0.0331906	4.00766e-09	-0.17315	0.0337213	2.82531e-07	-0.0738509	2
1:148538006:148538649:clu_170830_+	ENSG00000270629 (OS)	NBPF14 (OS)	rs3009463	1	148357224	-181103	147829352	A	T	0.948276	0.205412	0.0513528	6.33405e-05	0.196426	0.0517909	0.00014903	0	3
1:148538006:148538649:clu_33771_-	ENSG00000270629	NBPF14	rs71620837	1	148271684	-266644	147743814	A	G	0.960728	-0.519751	0.0649797	1.25777e-15	-0.552558	0.0661999	7.01306e-17	-0.0422714	4
1:148538006:148538649:clu_33771_-	ENSG00000270629	NBPF14	rs114066415	1	148289816	-248512	147761922	G	T	0.951413	-0.468799	0.0600805	6.05217e-15	-0.447968	0.0617296	3.95946e-13	-0.0608839	6
1:148538006:148538649:clu_33771_-	ENSG00000270629	NBPF14	rs77879755	1	148309071	-229257	147781179	C	T	0.923407	0.369209	0.0482572	1.99633e-14	0.297922	0.0502711	3.09831e-09	-0.117066	7
1:148538006:148538649:clu_33771_-	ENSG00000270629	NBPF14	rs61810609	1	148309499	-228829	147781607	T	C	0.870008	-0.548007	0.0368767	5.94401e-50	-0.479711	0.0395656	7.83905e-34	-0.0662388	2
1:148538006:148538649:clu_33771_-	ENSG00000270629	NBPF14	rs12130062	1	148310658	-227670	147782766	A	G	0.965327	-0.543509	0.0693987	4.81358e-15	-0.535903	0.0708898	4.04107e-14	-0.0195026	5
1:148538006:148538649:clu_33771_-	ENSG00000270629	NBPF14	rs41286753	1	148329154	-209174	147801279	C	T	0.986255	-0.517347	0.109858	2.48656e-06	-0.509802	0.11107	4.43461e-06	-0.0185571	12
1:148538006:148538649:clu_33771_-	ENSG00000270629	NBPF14	rs12561867	1	148329566	-208762	147801691	G	A	0.926279	0.645851	0.0479047	1.99631e-41	0.579893	0.0502534	8.35247e-31	-0.0540294	3
1:148538006:148538649:clu_33771_-	ENSG00000270629	NBPF14	rs34263051	1	148351688	-186640	147823816	A	G	0.956249	0.388162	0.061881	3.54819e-10	0.359627	0.063501	1.48462e-08	-0.0209399	9
1:148538006:148538649:clu_33771_-	ENSG00000270629	NBPF14	rs77758604	1	148351865	-186463	147823993	G	A	0.993207	0.869717	0.154861	1.95283e-08	0.88364	0.155756	1.40141e-08	-0.0150201	8
1:148538006:148538649:clu_33771_-	ENSG00000270629	NBPF14	rs145840510	1	148360583	-177745	147832715	A	G	0.946694	0.732121	0.0564251	1.69403e-38	0.712647	0.0585812	4.76693e-34	-0.0343095	1
1:148538006:148538649:clu_33771_-	ENSG00000270629	NBPF14	rs11582530	1	148386212	-152116	147858368	C	T	0.970128	-0.42383	0.0739588	1.00065e-08	-0.422924	0.0750455	1.74478e-08	-0.0323159	10
1:148538006:148538649:clu_33771_-	ENSG00000270629	NBPF14	rs17842348	1	148987094	448766	144897380	G	C	0.965025	0.408055	0.0692647	3.83312e-09	0.35526	0.069746	3.51265e-07	0	11
1:148569427:148570042:clu_170832_+	ENSG00000270629 (OS)	NBPF14 (OS)	rs56148654	1	148289159	-280575	147761265	T	C	0.877183	0.146323	0.0350643	3.00632e-05	0.146323	0.0351262	3.10487e-05	0	1
1:148569427:148570042:clu_33773_-	ENSG00000270629	NBPF14	rs114995754	1	148265319	-304416	147737593	C	T	0.976277	0.300422	0.0694216	1.5081e-05	0.327546	0.0697681	2.66897e-06	-0.066087	3
1:148569427:148570042:clu_33773_-	ENSG00000270629	NBPF14	rs11447020	1	148343662	-226073	147815790	C	CT	0.869879	0.193042	0.0320094	1.63172e-09	0.200333	0.0322457	5.2077e-10	-0.027154	1
1:148569427:148570042:clu_33773_-	ENSG00000270629	NBPF14	rs77758604	1	148351865	-217870	147823993	G	A	0.993207	-0.625548	0.130979	1.78876e-06	-0.598052	0.131397	5.327e-06	0.0031765	4
1:148569427:148570042:clu_33773_-	ENSG00000270629	NBPF14	rs587680084	1	148760298	190563	145128230	A	G	0.993717	0.632127	0.136327	3.53794e-06	0.656106	0.136673	1.5822e-06	0.00463152	2
1:148569427:148570042:clu_33773_-	ENSG00000270629	NBPF14	rs587598887	1	148760868	191133	145127660	G	A	0.993466	-0.540325	0.135573	6.73383e-05	-0.516973	0.135871	0.000141874	-0.00398172	7
1:148569427:148570042:clu_33773_-	ENSG00000270629	NBPF14	rs17346765	1	148982581	412846	144901893	C	T	0.963316	0.237141	0.057913	4.22561e-05	0.256523	0.0580936	1.00692e-05	0.000504106	5
1:148569427:148570042:clu_33773_-	ENSG00000270629	NBPF14	rs587764394	1	149024952	455217	144859491	T	G	0.99259	-0.533224	0.126527	2.50557e-05	-0.511745	0.126804	5.44366e-05	0	6
1:148569427:148573230:clu_170832_+	ENSG00000270629 (OS)	NBPF14 (OS)	rs61810035	1	148263175	-308153	147735450	C	T	0.861934	0.168368	0.034894	1.399e-06	0.168368	0.0349734	1.47806e-06	0	1
1:148569427:148573230:clu_33773_-	ENSG00000270629	NBPF14	rs114995754	1	148265319	-306010	147737593	C	T	0.976277	0.296026	0.068188	1.41627e-05	0.327284	0.0685291	1.78965e-06	-0.066087	2
1:148569427:148573230:clu_33773_-	ENSG00000270629	NBPF14	rs11447020	1	148343662	-227667	147815790	C	CT	0.869879	0.222804	0.0313943	1.27519e-12	0.230195	0.0316715	3.64309e-13	-0.027154	1
1:148569427:148573230:clu_33773_-	ENSG00000270629	NBPF14	rs77758604	1	148351865	-219464	147823993	G	A	0.993207	-0.606496	0.128661	2.43034e-06	-0.5754	0.129064	8.2635e-06	0.0031765	4
1:148569427:148573230:clu_33773_-	ENSG00000270629	NBPF14	rs587680084	1	148760298	188969	145128230	A	G	0.993717	0.604308	0.133923	6.41099e-06	0.629119	0.134246	2.78178e-06	0.00463152	3
1:148569427:148573230:clu_33773_-	ENSG00000270629	NBPF14	rs587598887	1	148760868	189539	145127660	G	A	0.993466	-0.528177	0.133167	7.30076e-05	-0.502267	0.133458	0.000167565	-0.00398172	6
1:148569427:148573230:clu_33773_-	ENSG00000270629	NBPF14	rs17346765	1	148982581	411252	144901893	C	T	0.963316	0.220619	0.0568951	0.000105473	0.24194	0.0570621	2.2358e-05	0.000504106	5
1:148569427:148573230:clu_33773_-	ENSG00000270629	NBPF14	rs587764394	1	149024952	453623	144859491	T	G	0.99259	-0.488602	0.124311	8.47782e-05	-0.464885	0.124553	0.000189644	0	7
1:148571037:148571682:clu_33773_-	ENSG00000270629	NBPF14	rs114066415	1	148289816	-281544	147761922	G	T	0.951413	0.232342	0.0540414	1.7131e-05	0.214472	0.0549522	9.50574e-05	-0.033728	10
1:148571037:148571682:clu_33773_-	ENSG00000270629	NBPF14	rs34470388	1	148292500	-278860	147764606	T	G	0.970549	0.319566	0.0689017	3.51803e-06	0.329427	0.0696387	2.23948e-06	-0.0564489	9
1:148571037:148571682:clu_33773_-	ENSG00000270629	NBPF14	rs77879755	1	148309071	-262289	147781179	C	T	0.923407	-0.325562	0.0432196	4.96913e-14	-0.273862	0.0444986	7.537e-10	-0.0618838	5
1:148571037:148571682:clu_33773_-	ENSG00000270629	NBPF14	rs12561867	1	148329566	-241794	147801691	G	A	0.926279	-0.559579	0.042949	8.37984e-39	-0.488021	0.0446953	9.36801e-28	-0.112379	2
