## Supplementary tables for "Genetic determinants of blood gene expression and splicing and their contribution to molecular phenotypes and health outcomes" (part 17 of 63)

### Sheet: Table_S6 (continued)
Table S6. Independent signals per cis-sQTL after conditional analysis.
1:148571037:148571682:clu_33773_-	ENSG00000270629	NBPF14	rs11447020	1	148343662	-227698	147815790	C	CT	0.869879	0.476967	0.0333284	1.86456e-46	0.414758	0.0352442	5.69739e-32	-0.104375	1
1:148571037:148571682:clu_33773_-	ENSG00000270629	NBPF14	rs34263051	1	148351688	-219672	147823816	A	G	0.956249	-0.499819	0.0551607	1.29078e-19	-0.437362	0.0567601	1.30395e-14	-0.0317797	3
1:148571037:148571682:clu_33773_-	ENSG00000270629	NBPF14	rs11582530	1	148386212	-185148	147858368	C	T	0.970128	0.366653	0.0662412	3.11004e-08	0.374271	0.0670407	2.36747e-08	-0.000939193	7
1:148571037:148571682:clu_33773_-	ENSG00000270629	NBPF14	rs587650291	1	148479969	-91391	NA	C	T	0.993188	-0.894936	0.140991	2.18914e-10	-0.809388	0.14196	1.18727e-08	-0.0115925	6
1:148571037:148571682:clu_33773_-	ENSG00000270629	NBPF14	rs17346765	1	148982581	411221	144901893	C	T	0.963316	0.453952	0.0611197	1.10869e-13	0.423757	0.0619527	7.91854e-12	-0.04244	4
1:148571037:148571682:clu_33773_-	ENSG00000270629	NBPF14	rs4649701	1	148989777	418417	144894697	C	T	0.965171	-0.377143	0.062192	1.32631e-09	-0.316955	0.0626089	4.13886e-07	0	8
1:148571037:148574878:clu_33773_-	ENSG00000270629	NBPF14	rs114066415	1	148289816	-283142	147761922	G	T	0.951413	0.251798	0.0556696	6.09469e-06	0.219523	0.0566198	0.000105692	-0.033728	10
1:148571037:148574878:clu_33773_-	ENSG00000270629	NBPF14	rs34470388	1	148292500	-280458	147764606	T	G	0.970549	0.36715	0.0709528	2.28436e-07	0.364671	0.0717522	3.72773e-07	-0.0564489	9
1:148571037:148574878:clu_33773_-	ENSG00000270629	NBPF14	rs77879755	1	148309071	-263887	147781179	C	T	0.923407	-0.372762	0.0444675	5.16857e-17	-0.32924	0.0458482	6.916e-13	-0.0618838	4
1:148571037:148574878:clu_33773_-	ENSG00000270629	NBPF14	rs12561867	1	148329566	-243392	147801691	G	A	0.926279	-0.616976	0.0441354	2.08974e-44	-0.553001	0.0460467	3.16513e-33	-0.112379	1
1:148571037:148574878:clu_33773_-	ENSG00000270629	NBPF14	rs11447020	1	148343662	-229296	147815790	C	CT	0.869879	0.448471	0.0344656	1.04352e-38	0.375641	0.036318	4.49743e-25	-0.104375	2
1:148571037:148574878:clu_33773_-	ENSG00000270629	NBPF14	rs34263051	1	148351688	-221270	147823816	A	G	0.956249	-0.51196	0.0568405	2.1185e-19	-0.463382	0.0584828	2.31128e-15	-0.0317797	3
1:148571037:148574878:clu_33773_-	ENSG00000270629	NBPF14	rs11582530	1	148386212	-186746	147858368	C	T	0.970128	0.402174	0.0682215	3.74388e-09	0.396936	0.0690734	9.1067e-09	-0.000939193	7
1:148571037:148574878:clu_33773_-	ENSG00000270629	NBPF14	rs587650291	1	148479969	-92989	NA	C	T	0.993188	-0.935286	0.145252	1.20215e-10	-0.849782	0.146267	6.25535e-09	-0.0115925	6
1:148571037:148574878:clu_33773_-	ENSG00000270629	NBPF14	rs17346765	1	148982581	409623	144901893	C	T	0.963316	0.485487	0.0629456	1.23086e-14	0.443513	0.0638323	3.70249e-12	-0.04244	5
1:148571037:148574878:clu_33773_-	ENSG00000270629	NBPF14	rs4649701	1	148989777	416819	144894697	C	T	0.965171	-0.419242	0.0640378	5.879e-11	-0.356679	0.0645075	3.21585e-08	0	8
1:148572615:148573230:clu_170832_+	ENSG00000270629 (OS)	NBPF14 (OS)	rs2999612	1	148347655	-225267	147819783	G	A	0.864329	-0.185365	0.0355612	1.86241e-07	-0.195266	0.0357503	4.7098e-08	-0.0728634	1
1:148572615:148573230:clu_170832_+	ENSG00000270629 (OS)	NBPF14 (OS)	rs11582530	1	148386212	-186710	147858368	C	T	0.970128	-0.245583	0.0705372	0.000498409	-0.273322	0.0707989	0.000113136	0	2
1:148572615:148573230:clu_33773_-	ENSG00000270629	NBPF14	rs71620837	1	148271684	-301239	147743814	A	G	0.960728	-0.268272	0.063435	2.34646e-05	-0.29234	0.0641775	5.2342e-06	-0.0817172	9
1:148572615:148573230:clu_33773_-	ENSG00000270629	NBPF14	rs77879755	1	148309071	-263852	147781179	C	T	0.923407	0.276947	0.0469985	3.80001e-09	0.24111	0.0486256	7.10433e-07	-0.0618838	6
1:148572615:148573230:clu_33773_-	ENSG00000270629	NBPF14	rs12561867	1	148329566	-243357	147801691	G	A	0.926279	0.512888	0.0468373	6.61304e-28	0.408231	0.0487334	5.43828e-17	-0.112379	3
1:148572615:148573230:clu_33773_-	ENSG00000270629	NBPF14	rs11447020	1	148343662	-229261	147815790	C	CT	0.869879	-0.54204	0.0360806	5.18725e-51	-0.490484	0.0380917	6.11182e-38	-0.104375	1
1:148572615:148573230:clu_33773_-	ENSG00000270629	NBPF14	rs34263051	1	148351688	-221235	147823816	A	G	0.956249	0.354973	0.0601438	3.58968e-09	0.294875	0.0613116	1.51349e-06	-0.0209399	8
1:148572615:148573230:clu_33773_-	ENSG00000270629	NBPF14	rs77758604	1	148351865	-221058	147823993	G	A	0.993207	0.749611	0.150549	6.38535e-07	0.729773	0.151306	1.41304e-06	-0.00688449	7
1:148572615:148573230:clu_33773_-	ENSG00000270629	NBPF14	rs11582530	1	148386212	-186711	147858368	C	T	0.970128	-0.537835	0.0716692	6.17067e-14	-0.557832	0.0726563	1.62007e-14	0.0050481	4
1:148572615:148573230:clu_33773_-	ENSG00000270629	NBPF14	rs199782170	1	148953927	381004	144930562	A	T	0.994024	-0.634401	0.164425	0.000114175	-0.70915	0.166098	1.95936e-05	-0.00746391	10
1:148572615:148573230:clu_33773_-	ENSG00000270629	NBPF14	rs17346765	1	148982581	409658	144901893	C	T	0.963316	-0.607406	0.066104	3.9784e-20	-0.592484	0.0671169	1.06912e-18	-0.0114398	2
1:148572615:148573230:clu_33773_-	ENSG00000270629	NBPF14	rs182059819	1	148983528	410605	144900946	C	T	0.991595	0.856592	0.138325	5.91798e-10	0.791999	0.139153	1.25886e-08	0.00523785	5
1:148572615:148573230:clu_33773_-	ENSG00000270629	NBPF14	rs137872268	1	149005418	432495	144879054	T	C	0.984722	0.56071	0.10143	3.23788e-08	0.42014	0.1026	4.2225e-05	-0.0111346	12
1:148572615:148573230:clu_33773_-	ENSG00000270629	NBPF14	rs587764394	1	149024952	452029	144859491	T	G	0.99259	0.589175	0.145484	5.1269e-05	0.607647	0.146014	3.16076e-05	0	11
1:148572615:148574878:clu_33773_-	ENSG00000270629	NBPF14	rs61810609	1	148309499	-264248	147781607	T	C	0.870008	0.16783	0.0324219	2.26158e-07	0.124236	0.0330188	0.000168171	-0.0982856	4
1:148572615:148574878:clu_33773_-	ENSG00000270629	NBPF14	rs138590699	1	148320690	-253057	147792807	A	C	0.960466	-0.242782	0.0569236	1.99855e-05	-0.246354	0.0574825	1.82152e-05	-0.0542749	3
1:148572615:148574878:clu_33773_-	ENSG00000270629	NBPF14	rs12561867	1	148329566	-244181	147801691	G	A	0.926279	-0.187275	0.0419799	8.15522e-06	-0.193831	0.0425361	5.19208e-06	-0.0656967	2
1:148572615:148574878:clu_33773_-	ENSG00000270629	NBPF14	rs3009463	1	148357224	-216523	147829352	A	T	0.948276	-0.258114	0.0499968	2.4353e-07	-0.265645	0.0504844	1.42556e-07	0	1
1:148574225:148574878:clu_33773_-	ENSG00000270629	NBPF14	rs34470388	1	148292500	-282052	147764606	T	G	0.970549	0.362927	0.0707003	2.84696e-07	0.347258	0.0713933	1.15025e-06	-0.0564489	9
1:148574225:148574878:clu_33773_-	ENSG00000270629	NBPF14	rs77879755	1	148309071	-265481	147781179	C	T	0.923407	-0.360892	0.0443259	3.89519e-16	-0.332407	0.045503	2.76927e-13	-0.0618838	4
1:148574225:148574878:clu_33773_-	ENSG00000270629	NBPF14	rs12561867	1	148329566	-244986	147801691	G	A	0.926279	-0.620647	0.0439586	2.90569e-45	-0.572017	0.0456833	5.7054e-36	-0.112379	1
1:148574225:148574878:clu_33773_-	ENSG00000270629	NBPF14	rs11447020	1	148343662	-230890	147815790	C	CT	0.869879	0.449558	0.0343338	3.5757e-39	0.363794	0.0359869	5.03554e-24	-0.104375	2
1:148574225:148574878:clu_33773_-	ENSG00000270629	NBPF14	rs34263051	1	148351688	-222864	147823816	A	G	0.956249	-0.491877	0.0566702	3.97058e-18	-0.460626	0.0580899	2.19982e-15	-0.0317797	3
1:148574225:148574878:clu_33773_-	ENSG00000270629	NBPF14	rs11582530	1	148386212	-188340	147858368	C	T	0.970128	0.392989	0.0679853	7.44823e-09	0.377047	0.0687527	4.15581e-08	-0.000939193	8
1:148574225:148574878:clu_33773_-	ENSG00000270629	NBPF14	rs587650291	1	148479969	-94583	NA	C	T	0.993188	-0.908036	0.144761	3.5495e-10	-0.823165	0.145738	1.62075e-08	-0.0115925	6
1:148574225:148574878:clu_33773_-	ENSG00000270629	NBPF14	rs17346765	1	148982581	408029	144901893	C	T	0.963316	0.470479	0.0627405	6.43983e-14	0.417215	0.0635243	5.10637e-11	-0.04244	5
1:148574225:148574878:clu_33773_-	ENSG00000270629	NBPF14	rs4649701	1	148989777	415225	144894697	C	T	0.965171	-0.406226	0.063823	1.9545e-10	-0.355596	0.0642128	3.06328e-08	0	7
1:148575811:148576410:clu_33774_-	ENSG00000270629	NBPF14	rs145840510	1	148360583	-215528	147832715	A	G	0.946694	-0.214914	0.0523875	4.08894e-05	-0.214914	0.0524749	4.21139e-05	0	1
1:148577355:148577983:clu_33774_-	ENSG00000270629	NBPF14	rs12561867	1	148329566	-248103	147801691	G	A	0.926279	0.173981	0.0414749	2.73058e-05	0.184053	0.041634	9.83646e-06	-0.0656967	1
1:148577355:148577983:clu_33774_-	ENSG00000270629	NBPF14	rs3009463	1	148357224	-220445	147829352	A	T	0.948276	0.170314	0.0494613	0.000574484	0.184581	0.0496228	0.000199469	0	2
1:148586469:148587301:clu_33775_-	ENSG00000270629	NBPF14	rs76197525	1	148321245	-265640	147793344	G	A	0.869985	-0.141187	0.0328102	1.68389e-05	-0.141187	0.0328695	1.74394e-05	0	1
1:148586469:148593598:clu_33775_-	ENSG00000270629	NBPF14	rs35224004	1	148985650	395616	144898824	C	T	0.965749	0.332329	0.0606097	4.17937e-08	0.332329	0.0607911	4.58388e-08	0	1
1:1486668:1489204:clu_164525_+	ENSG00000160072	ATAD3B	rs2242394	1	1490046	2110	1425426	G	A	0.933701	0.202389	0.0368064	3.82524e-08	0.202389	0.0369194	4.20775e-08	0	1
1:1489274:1489692:clu_164526_+	ENSG00000160072	ATAD3B	rs819980	1	1490320	837	1425700	T	C	0.922342	-0.342314	0.0389902	1.64226e-18	-0.246644	0.0405493	1.18267e-09	0.250648	2
1:1489274:1489692:clu_164526_+	ENSG00000160072	ATAD3B	rs146920074	1	1496329	6846	1431709	G	A	0.992788	-1.43701	0.124306	6.55285e-31	-1.24148	0.130057	1.35197e-21	0	1
1:1489274:1490257:clu_164526_+	ENSG00000160072	ATAD3B	rs819980	1	1490320	555	1425700	T	C	0.922342	0.412961	0.0423226	1.71389e-22	0.295656	0.0440948	2.01418e-11	0.250648	2
1:1489274:1490257:clu_164526_+	ENSG00000160072	ATAD3B	rs146920074	1	1496329	6564	1431709	G	A	0.992788	1.75666	0.134677	6.9201e-39	1.52228	0.14143	5.11969e-27	0	1
1:148974605:148989184:clu_170891_+	ENSG00000178104	PDE4DIP	rs34341576	1	148982519	625	144901955	G	A	0.965136	0.202801	0.0505859	6.09654e-05	0.204691	0.0506656	5.34416e-05	0.00743094	2
1:148974605:148989184:clu_170891_+	ENSG00000178104	PDE4DIP	rs55887877	1	149082944	101050	144614327	A	T	0.979579	-0.332099	0.0659568	4.77586e-07	-0.334072	0.0661256	4.37013e-07	0	1
1:149059097:149059700:clu_33776_-	ENSG00000269713	NBPF9	rs587680084	1	148760298	-299101	145128230	A	G	0.993717	-0.497261	0.140408	0.000397781	-0.506561	0.140642	0.000316037	-0.0151411	5
1:149059097:149059700:clu_33776_-	ENSG00000269713	NBPF9	rs35763597	1	148980449	-78950	144904025	T	C	0.965668	0.290022	0.0608824	1.90137e-06	0.268462	0.0610875	1.10925e-05	-0.0355154	4
1:149059097:149059700:clu_33776_-	ENSG00000269713	NBPF9	rs17346765	1	148982581	-76818	144901893	C	T	0.963316	-0.508322	0.0592306	9.31724e-18	-0.497313	0.0597347	8.40724e-17	-0.0114398	1
1:149059097:149059700:clu_33776_-	ENSG00000269713	NBPF9	rs182059819	1	148983528	-75871	144900946	C	T	0.991595	0.57634	0.124023	3.36707e-06	0.568258	0.124343	4.87521e-06	0.000281631	2
1:149059097:149059700:clu_33776_-	ENSG00000269713	NBPF9	rs587754727	1	149030645	-28754	144853798	A	G	0.993224	-0.633896	0.136187	3.24632e-06	-0.61791	0.136525	6.01187e-06	0	3
1:149059097:149062862:clu_33776_-	ENSG00000269713	NBPF9	rs17346765	1	148982581	-78399	144901893	C	T	0.963316	0.412169	0.0630143	6.11601e-11	0.401313	0.0633457	2.36897e-10	-0.0421099	1
1:149059097:149062862:clu_33776_-	ENSG00000269713	NBPF9	rs35224004	1	148985650	-75330	144898824	C	T	0.965749	-0.283528	0.0645802	1.13179e-05	-0.266442	0.0647578	3.88135e-05	0	2
1:149062265:149062862:clu_33776_-	ENSG00000269713	NBPF9	rs17346765	1	148982581	-79983	144901893	C	T	0.963316	0.411996	0.0600731	6.9712e-12	0.415028	0.0603661	6.19107e-12	-0.00944434	1
1:149062265:149062862:clu_33776_-	ENSG00000269713	NBPF9	rs112145593	1	149126337	63773	144570962	A	G	0.982389	0.453264	0.0857889	1.26756e-07	0.458834	0.086034	9.65118e-08	0	2
1:149176250:149177158:clu_170913_+	ENSG00000274265	AC245297.4	rs34341576	1	148982519	-194185	144901955	G	A	0.965136	0.308255	0.0591924	1.91209e-07	0.313974	0.0593619	1.2289e-07	-0.0191127	1
1:149176250:149177158:clu_170913_+	ENSG00000274265	AC245297.4	rs111880480	1	149024554	-152150	144859889	G	T	0.992681	0.632467	0.127569	7.12863e-07	0.645382	0.127902	4.51398e-07	0	2
1:149176250:149250565:clu_170913_+	ENSG00000274265	AC245297.4	rs207460416	1	148837639	-375768	145046744	G	A	0.994447	0.66976	0.130228	2.70424e-07	0.676668	0.130591	2.20007e-07	-0.0139493	1
1:149176250:149250565:clu_170913_+	ENSG00000274265	AC245297.4	rs4568781	1	149033879	-179528	144850564	T	C	0.988845	0.351991	0.0933442	0.000162662	0.35867	0.0934867	0.000124755	0	2
1:149177212:149250565:clu_170913_+	ENSG00000274265	AC245297.4	rs34341576	1	148982519	-231369	144901955	G	A	0.965136	0.504342	0.0559722	2.04982e-19	0.509069	0.0564427	1.89437e-19	-0.0191127	1
1:149177212:149250565:clu_170913_+	ENSG00000274265	AC245297.4	rs111880480	1	149024554	-189334	144859889	G	T	0.992681	0.512847	0.12141	2.39888e-05	0.533787	0.121643	1.14318e-05	0	2
1:149504767:149505418:clu_170915_+	ENSG00000286185,ENSG00000271383	AC242842.3,NBPF19	rs113759410	1	149935366	430274	149907259	G	A	0.945998	-0.135565	0.0338357	6.16079e-05	-0.140939	0.0339025	3.22211e-05	-0.0284075	2
1:149504767:149505418:clu_170915_+	ENSG00000286185,ENSG00000271383	AC242842.3,NBPF19	rs61807556	1	149983321	478229	149955256	G	A	0.976316	-0.275321	0.0498463	3.32487e-08	-0.281184	0.050018	1.89131e-08	0	1
1:149504767:149510179:clu_170915_+	ENSG00000286185,ENSG00000271383	AC242842.3,NBPF19	rs2136608	1	149746432	238959	149717982	G	A	0.758773	0.0613431	0.0214369	0.00421562	0.0964147	0.0224237	1.71042e-05	0.218781	3
1:149504767:149510179:clu_170915_+	ENSG00000286185,ENSG00000271383	AC242842.3,NBPF19	rs587693789	1	149850724	343251	149822291	T	G	0.960939	-0.221191	0.0474207	3.0947e-06	-0.278124	0.0487722	1.18055e-08	-0.0398175	1
1:149504767:149510179:clu_170915_+	ENSG00000286185,ENSG00000271383	AC242842.3,NBPF19	rs112058376	1	149950245	442772	149922148	G	A	0.945983	-0.156712	0.04013	9.41871e-05	-0.15292	0.0404413	0.000156028	-0.0353499	4
1:149504767:149510179:clu_170915_+	ENSG00000286185,ENSG00000271383	AC242842.3,NBPF19	rs145952127	1	149974347	466874	149946276	T	C	0.989552	-0.33544	0.0898669	0.000189487	-0.421782	0.0913781	3.91613e-06	0	2
1:149530169:149554495:clu_170916_+	ENSG00000286185,ENSG00000271383	AC242842.3,NBPF19	rs145952127	1	149974347	432015	149946276	T	C	0.989552	-0.388912	0.0980741	7.3244e-05	-0.388912	0.0982263	7.51546e-05	0	1
1:149607681:149607771:clu_33922_-	ENSG00000277147 (OS),ENSG00000284964 (OS)	LINC00869 (OS),AC242842.2 (OS)	rs377727263	1	149751408	143682	149722958	T	C	0.994271	-0.64289	0.131952	1.10394e-06	-0.64765	0.132278	9.77509e-07	0.00870125	1
1:149607681:149607771:clu_33922_-	ENSG00000277147 (OS),ENSG00000284964 (OS)	LINC00869 (OS),AC242842.2 (OS)	rs12027024	1	150026536	418810	149998494	T	C	0.345913	0.0862188	0.02099	3.99756e-05	0.087113	0.0210266	3.42801e-05	0	2
1:149782774:149783170:clu_170977_+	ENSG00000150337	FCGR1A	rs114362847	1	149812608	29636	149784163	T	A	0.917162	-0.154611	0.037256	3.32545e-05	-0.154611	0.0373185	3.42785e-05	0	1
1:149782774:149788366:clu_170977_+	ENSG00000150337	FCGR1A	rs377727263	1	149751408	-34162	149722958	T	C	0.994271	-0.87623	0.130424	1.83816e-11	-0.87623	0.131036	2.27907e-11	0	1
1:149783190:149788366:clu_170977_+	ENSG00000150337	FCGR1A	rs377727263	1	149751408	-34370	149722958	T	C	0.994271	-0.65232	0.117832	3.09394e-08	-0.65232	0.118204	3.41688e-08	0	1
1:149788617:149790054:clu_170978_+	ENSG00000150337	FCGR1A	rs114362847	1	149812608	23273	149784163	T	A	0.917162	-0.282648	0.037996	1.01541e-13	-0.282648	0.0382089	1.38842e-13	0	1
1:149788617:149791237:clu_170978_+	ENSG00000150337	FCGR1A	rs377727263	1	149751408	-38519	149722958	T	C	0.994271	-0.568428	0.116388	1.0401e-06	-0.554392	0.116683	2.02147e-06	-0.0141748	2
1:149788617:149791237:clu_170978_+	ENSG00000150337	FCGR1A	rs141105726	1	149806481	16554	149778037	G	A	0.917975	0.274452	0.0314121	2.39118e-18	0.272348	0.0316599	7.81282e-18	0	1
1:149790338:149791237:clu_170978_+	ENSG00000150337	FCGR1A	rs1044808	1	149900352	109565	149871905	G	C	0.922335	0.29249	0.0398006	1.99864e-13	0.29249	0.0400186	2.69447e-13	0	1
1:149790338:149791288:clu_170978_+	ENSG00000150337	FCGR1A	rs150825374	1	149710274	-80539	149681821	C	A	0.986702	-0.628358	0.0953549	4.4081e-11	-0.448425	0.096725	3.55079e-06	0.140583	2
1:149790338:149791288:clu_170978_+	ENSG00000150337	FCGR1A	rs7524797	1	149901603	110790	149873156	T	G	0.923323	-0.577618	0.0399814	2.61207e-47	-0.551001	0.0412377	1.01369e-40	0	1
1:149790405:149791237:clu_170978_+	ENSG00000150337	FCGR1A	rs377727263	1	149751408	-39413	149722958	T	C	0.994271	-0.780491	0.133109	4.53126e-09	-0.757282	0.133596	1.44102e-08	-0.0146025	2
1:149790405:149791237:clu_170978_+	ENSG00000150337	FCGR1A	rs3106121	1	149807173	16352	149778729	G	A	0.916967	0.437637	0.0353799	3.8159e-35	0.434712	0.035934	1.08885e-33	0	1
1:149929317:149929623:clu_33990_-	ENSG00000014914	MTMR11	rs78681982	1	150157902	228432	150130096	G	A	0.952421	-0.276484	0.0569403	1.19975e-06	-0.276484	0.0570766	1.27196e-06	0	1
1:149929916:149930792:clu_33991_-	ENSG00000014914	MTMR11	rs145659444	1	149930450	96	149902342	C	T	0.994186	-0.985801	0.131785	7.41287e-14	-0.985801	0.132552	1.02939e-13	0	1
1:150151058:150156066:clu_170919_+	ENSG00000023902	PLEKHO1	rs72694942	1	150138317	-15245	150110480	G	A	0.830323	0.136572	0.023332	4.81536e-09	0.136572	0.0234139	5.44536e-09	0	1
1:150173814:150180123:clu_171031_+	ENSG00000285554	AC242988.2	rs72694961	1	150175253	-1715	150147475	C	T	0.826795	0.486083	0.0290124	5.26769e-63	0.486083	0.0298646	1.45569e-59	0	1
1:150173814:150180912:clu_171031_+	ENSG00000285554	AC242988.2	rs72694962	1	150175740	-1623	150147962	T	C	0.829175	0.108337	0.0220414	8.87189e-07	0.108337	0.0220953	9.43121e-07	0	1
1:150226687:150229072:clu_33984_-	ENSG00000143401	ANP32E	rs78048814	1	150169035	-58845	150141234	G	A	0.993867	-0.620119	0.145903	2.13573e-05	-0.620119	0.14617	2.2108e-05	0	1
1:150226795:150229072:clu_33984_-	ENSG00000143401	ANP32E	rs78048814	1	150169035	-58899	150141234	G	A	0.993867	0.715849	0.162039	9.97272e-06	0.715849	0.16236	1.03834e-05	0	1
1:150229144:150230571:clu_33985_-	ENSG00000143401	ANP32E	rs6665499	1	150216310	-13548	150188606	T	C	0.583893	-0.12452	0.022243	2.16624e-08	-0.12452	0.0223157	2.40614e-08	0	1
1:150229237:150230571:clu_33985_-	ENSG00000143401	ANP32E	rs6665499	1	150216310	-13594	150188606	T	C	0.583893	0.144355	0.0267054	6.46398e-08	0.144355	0.0267866	7.08193e-08	0	1
1:150279741:150280835:clu_171085_+	ENSG00000118292	C1orf54	rs2274127	1	150280573	285	150252984	T	G	0.473161	-0.146978	0.0243816	1.65763e-09	-0.146978	0.0244755	1.91219e-09	0	1
1:150293898:150294335:clu_171089_+	ENSG00000266472	MRPS21	rs9435997	1	150317053	22937	150289496	G	A	0.390314	-0.26677	0.0207456	7.64749e-38	-0.258196	0.0211732	3.32594e-34	-0.087393	1
1:150293898:150294335:clu_171089_+	ENSG00000266472	MRPS21	rs587691412	1	150500507	206391	150472983	C	T	0.993674	0.758995	0.131099	7.06039e-09	0.620165	0.132042	2.64352e-06	0	2
1:150293898:150308048:clu_171089_+	ENSG00000266472	MRPS21	rs36016290	1	150299315	-1658	150271740	ACT	A	0.780529	0.330285	0.0277607	1.21857e-32	0.330285	0.0281619	9.15316e-32	0	1
1:150294449:150308048:clu_171089_+	ENSG00000266472	MRPS21	rs181568511	1	150332529	31281	150305000	C	A	0.980303	-0.478213	0.0760125	3.14933e-10	-0.360484	0.0769619	2.8142e-06	0.108785	2
1:150294449:150308048:clu_171089_+	ENSG00000266472	MRPS21	rs4926435	1	150447389	146141	150419865	T	C	0.388406	-0.257372	0.0211146	3.54443e-34	-0.27059	0.0222891	6.47832e-34	0.251532	1
1:150294449:150308048:clu_171089_+	ENSG00000266472	MRPS21	rs11801255	1	150451824	150576	150424300	G	A	0.906767	0.0587949	0.0365126	0.107341	0.165671	0.0377867	1.16315e-05	0	3
1:150301916:150308048:clu_171089_+	ENSG00000266472	MRPS21	rs189804661	1	150301747	-3235	150274175	A	C	0.994411	-1.17537	0.134229	2.01519e-18	-1.17537	0.135305	3.72813e-18	0	1
1:150344261:150344376:clu_171101_+	ENSG00000117360	PRPF3	rs147895219	1	150431388	87070	150403864	C	T	0.994118	-0.570755	0.132848	1.73666e-05	-0.570755	0.133094	1.79997e-05	0	1
1:150344261:150344434:clu_171101_+	ENSG00000117360	PRPF3	rs587773686	1	150425424	81077	150397900	A	G	0.99461	0.618063	0.152393	4.99811e-05	0.625274	0.152652	4.2019e-05	-0.010658	2
1:150344261:150344434:clu_171101_+	ENSG00000117360	PRPF3	rs147895219	1	150431388	87041	150403864	C	T	0.994118	0.641992	0.145931	1.08608e-05	0.648373	0.146224	9.24499e-06	0	1
1:150504435:150504906:clu_171151_+	ENSG00000143374	TARS2	rs11589361	1	150538157	33487	150510633	C	A	0.606298	0.130206	0.0242984	8.38572e-08	0.130206	0.0243705	9.15294e-08	0	1
1:150552925:150554535:clu_34119_-	ENSG00000237781	ADAMTSL4-AS2	rs41317513	1	150552949	-781	150525425	G	A	0.964047	-0.315873	0.0506228	4.38325e-10	-0.352185	0.0513716	7.10011e-12	0.145821	1
1:150552925:150554535:clu_34119_-	ENSG00000237781	ADAMTSL4-AS2	rs11204664	1	150558904	5174	150531380	T	C	0.422668	0.0745233	0.0191123	9.64975e-05	0.0938505	0.0193471	1.22917e-06	0	2
1:150554643:150555954:clu_34119_-	ENSG00000237781	ADAMTSL4-AS2	rs9659073	1	150554878	-421	150527354	G	A	0.523533	-0.244214	0.0204149	5.5841e-33	-0.244214	0.0207202	4.59369e-32	0	1
1:150556684:150557693:clu_34119_-	ENSG00000237781	ADAMTSL4-AS2	rs34379037	1	150556846	-343	150529322	T	TAA	0.0339691	-0.230812	0.050505	4.87537e-06	-0.230812	0.0506112	5.10349e-06	0	1
1:150556943:150557693:clu_34119_-	ENSG00000237781	ADAMTSL4-AS2	rs148379246	1	150548422	-8896	150520898	T	TA	0.0353448	0.422141	0.0464618	1.02986e-19	0.371741	0.0476467	6.09232e-15	0.182533	1
1:150556943:150557693:clu_34119_-	ENSG00000237781	ADAMTSL4-AS2	rs11204664	1	150558904	1586	150531380	T	C	0.422668	0.132931	0.0171147	8.03389e-15	0.102416	0.0175642	5.51064e-09	-0.0816463	2
1:150556943:150557693:clu_34119_-	ENSG00000237781	ADAMTSL4-AS2	rs11204667	1	150571067	13749	150543543	C	T	0.994469	-0.550409	0.11475	1.61378e-06	-0.49295	0.115407	1.94259e-05	0	3
1:150571026:150572087:clu_34141_-	ENSG00000203804	ADAMTSL4-AS1	rs12406712	1	150572608	1051	150545084	C	A	0.434073	-0.172742	0.0228063	3.61009e-14	-0.172742	0.0229426	5.10154e-14	0	1
1:150572086:150572395:clu_34141_-	ENSG00000203804	ADAMTSL4-AS1	rs12406712	1	150572608	367	150545084	C	A	0.434073	0.0974711	0.021862	8.25468e-06	0.0974711	0.0219059	8.60543e-06	0	1
1:150572260:150572559:clu_34143_-	ENSG00000203804	ADAMTSL4-AS1	rs71086523	1	150599114	26704	150571590	C	CA	0.442605	-0.137573	0.024916	3.36215e-08	-0.137573	0.0249963	3.71861e-08	0	1
1:150575017:150575309:clu_33923_-	ENSG00000143384	MCL1	rs35392872	1	150575462	299	150547938	G	A	0.922996	0.186488	0.0280623	3.02171e-11	0.192975	0.0282072	7.84489e-12	-0.0356158	1
1:150575017:150575309:clu_33923_-	ENSG00000143384	MCL1	rs114538914	1	150616912	41749	150589388	C	T	0.989597	0.464673	0.0740885	3.56751e-10	0.482732	0.0744361	8.8625e-11	0	2
1:150575240:150575309:clu_33923_-	ENSG00000143384	MCL1	rs35392872	1	150575462	187	150547938	G	A	0.922996	0.289773	0.0240823	2.39477e-33	0.289773	0.0244437	2.0343e-32	0	1
1:150575240:150575371:clu_33923_-	ENSG00000143384	MCL1	rs35392872	1	150575462	156	150547938	G	A	0.922996	-0.458844	0.0303135	9.28503e-52	-0.458844	0.0310318	1.79764e-49	0	1
1:150577491:150578244:clu_33925_-	ENSG00000143384	MCL1	rs16837903	1	150579566	1698	150552042	G	A	0.852591	0.227138	0.0254859	4.99837e-19	0.209329	0.0257242	4.03743e-16	-0.0481287	2
1:150577491:150578244:clu_33925_-	ENSG00000143384	MCL1	rs72700845	1	150596273	18405	150568749	C	T	0.983404	-1.0632	0.0699119	3.14259e-52	-1.03524	0.0716755	2.7557e-47	0	1
1:150577491:150578843:clu_33925_-	ENSG00000143384	MCL1	rs35661734	1	150578819	652	150551295	T	C	0.961839	0.212698	0.0491882	1.53107e-05	0.214821	0.0492801	1.30544e-05	-0.00365234	2
1:150577491:150578843:clu_33925_-	ENSG00000143384	MCL1	rs75447269	1	150587820	9653	150560296	A	G	0.988239	1.0391	0.0865862	3.52017e-33	1.0405	0.0878899	2.46465e-32	0	1
1:150578491:150578843:clu_33925_-	ENSG00000143384	MCL1	rs16837903	1	150579566	899	150552042	G	A	0.852591	-0.197676	0.024265	3.74459e-16	-0.17893	0.0244588	2.56335e-13	-0.0481287	2
1:150578491:150578843:clu_33925_-	ENSG00000143384	MCL1	rs72700845	1	150596273	17606	150568749	C	T	0.983404	1.11337	0.0661192	1.26579e-63	1.08948	0.068143	1.54706e-57	0	1
1:150578963:150579148:clu_34158_-	ENSG00000143384	MCL1	rs115406107	1	150621679	42623	150594155	T	A	0.94714	-0.192408	0.0411938	3.00044e-06	-0.192408	0.0412827	3.15085e-06	0	1
1:150578963:150579423:clu_34158_-	ENSG00000143384	MCL1	rs115406107	1	150621679	42486	150594155	T	A	0.94714	0.202061	0.0410412	8.50692e-07	0.202061	0.0411401	9.03666e-07	0	1
1:150751897:150755054:clu_34228_-	ENSG00000163131	CTSS	rs10305664	1	150867210	113734	150839686	A	C	0.646047	0.094783	0.0164474	8.27255e-09	0.094783	0.0165057	9.33229e-09	0	1
1:150751909:150751967:clu_34228_-	ENSG00000163131	CTSS	rs201406724	1	150809439	57501	150781915	T	TA	0.643726	-0.146122	0.0130028	2.66071e-29	-0.146122	0.0131837	1.50838e-28	0	1
1:150751909:150755018:clu_34228_-	ENSG00000163131	CTSS	rs6693120	1	150775898	22434	150748374	C	T	0.637463	-0.156838	0.0170867	4.35323e-20	-0.156838	0.0172392	9.22188e-20	0	1
1:150751909:150755041:clu_34228_-	ENSG00000163131	CTSS	rs72704654	1	150853934	100459	150826410	G	A	0.637795	-0.107234	0.0175066	9.04942e-10	-0.107234	0.0175753	1.05149e-09	0	1
1:150751909:150757918:clu_34228_-	ENSG00000163131	CTSS	rs4537557	1	150761960	7046	150734436	A	G	0.637759	-0.467757	0.0217977	3.76082e-102	-0.467757	0.0228488	3.84011e-93	0	1
1:150751909:150764663:clu_34228_-	ENSG00000163131	CTSS	rs10305711	1	150830520	72234	150802996	T	C	0.637825	-0.578852	0.0147135	<2.23e-308	-0.578852	0.0169732	6.45621e-255	0	1
1:150751916:150755054:clu_34228_-	ENSG00000163131	CTSS	rs57818453	1	150790663	37178	150763139	G	A	0.638048	0.962292	0.0212244	<2.23e-308	0.962292	0.0254808	<2.23e-308	0	1
1:150751916:150757918:clu_34228_-	ENSG00000163131	CTSS	rs2089082	1	150827614	72697	150800090	T	G	0.638458	-0.164438	0.0152967	5.92973e-27	-0.164438	0.015484	2.40781e-26	0	1
1:150755150:150757858:clu_33930_-	ENSG00000163131	CTSS	rs200512038	1	150860204	103700	150832680	G	GA	0.639756	0.200272	0.0153656	7.85633e-39	0.200272	0.0156438	1.59699e-37	0	1
1:150757980:150764638:clu_33930_-	ENSG00000163131	CTSS	rs35020008	1	150893984	132675	150866460	C	CT	0.650249	-0.199396	0.0180209	1.86163e-28	-0.199396	0.0182585	9.17629e-28	0	1
1:151017904:151018557:clu_171234_+	ENSG00000143363	PRUNE1	rs116398299	1	150884699	-133531	150857175	G	T	0.934641	0.31527	0.0410054	1.48862e-14	0.31527	0.0412562	2.14269e-14	0	1
1:151017904:151024611:clu_171234_+	ENSG00000143363	PRUNE1	rs6659770	1	151016714	-4543	150989190	T	C	0.246545	0.117402	0.02419	1.21418e-06	0.117402	0.0242481	1.28748e-06	0	1
1:151027327:151028786:clu_171235_+	ENSG00000143363	PRUNE1	rs11204693	1	150675511	-352545	150647987	C	T	0.491706	0.138719	0.0224494	6.44372e-10	0.138719	0.0225383	7.51744e-10	0	1
1:151027327:151033806:clu_171235_+	ENSG00000143363	PRUNE1	rs11800059	1	150678699	-351867	150651175	C	T	0.492109	-0.189037	0.0222357	1.87131e-17	-0.119662	0.023524	3.64172e-07	-0.0664529	3
1:151027327:151033806:clu_171235_+	ENSG00000143363	PRUNE1	rs3738476	1	151034063	3497	151006539	C	A	0.119542	0.293457	0.0338902	4.75669e-18	0.23524	0.0345535	9.89712e-12	0.0358124	2
1:151027327:151033806:clu_171235_+	ENSG00000143363	PRUNE1	rs1534059	1	151037243	6677	151009719	A	G	0.994804	0.671755	0.153663	1.23327e-05	0.637985	0.154386	3.5898e-05	-0.0300743	5
1:151027327:151033806:clu_171235_+	ENSG00000143363	PRUNE1	rs11586654	1	151131516	100950	151103992	G	C	0.904533	0.35667	0.0380967	7.80835e-21	0.279314	0.0405281	5.50655e-12	-0.0557305	1
1:151027327:151033806:clu_171235_+	ENSG00000143363	PRUNE1	rs145332889	1	151173981	143415	151146457	T	C	0.974913	0.360066	0.070876	3.76982e-07	0.32745	0.0718036	5.10664e-06	0	4
1:151028944:151033806:clu_171235_+	ENSG00000143363	PRUNE1	rs6674970	1	151143803	112428	151116279	G	A	0.296958	-0.136006	0.0243673	2.38471e-08	-0.136006	0.0244433	2.63465e-08	0	1
1:151051501:151051642:clu_34293_-	ENSG00000197622	CDC42SE1	rs12134957	1	151072943	21371	151045419	A	G	0.292849	-0.113555	0.0175065	8.78897e-11	-0.113555	0.017581	1.05441e-10	0	1
1:151051501:151051729:clu_34293_-	ENSG00000197622	CDC42SE1	rs7536234	1	151081308	29693	151053784	G	A	0.295103	0.0988488	0.0180856	4.61315e-08	0.0988488	0.0181394	5.0543e-08	0	1
1:151054321:151055016:clu_34297_-	ENSG00000197622	CDC42SE1	rs4970936	1	151071561	16892	151044037	C	T	0.219404	-0.1048	0.0201536	1.99197e-07	-0.1048	0.0202082	2.14829e-07	0	1
1:151055126:151055677:clu_34297_-	ENSG00000197622	CDC42SE1	rs11464219	1	151142406	87004	151114882	C	CT	0.192619	-0.178367	0.0195326	6.73925e-20	-0.178367	0.0197001	1.37707e-19	0	1
1:151055993:151056651:clu_34297_-	ENSG00000197622	CDC42SE1	rs3034000	1	151056629	307	151029105	TCAG	T	0.199034	0.395706	0.021143	3.69054e-78	0.395706	0.0219111	6.62972e-73	0	1
1:151156722:151158643:clu_171146_+	ENSG00000163154,ENSG00000163156	TNFAIP8L2,SCNM1	rs11807847	1	151149569	-8113	151122045	A	G	0.77091	0.360989	0.026244	4.74541e-43	0.360989	0.0267663	1.87322e-41	0	1
1:151156722:151158666:clu_171146_+	ENSG00000163154,ENSG00000163156	TNFAIP8L2,SCNM1	rs6674970	1	151143803	-13891	151116279	G	A	0.296958	-0.22275	0.0180236	4.36823e-35	-0.134107	0.0202506	3.53471e-11	-0.401877	3
1:151156722:151158666:clu_171146_+	ENSG00000163154,ENSG00000163156	TNFAIP8L2,SCNM1	rs59603391	1	151151837	-5857	151124313	G	T	0.921631	0.573274	0.0302306	3.42395e-80	0.413846	0.0357846	6.20589e-31	0.251556	1
1:151156722:151158666:clu_171146_+	ENSG00000163154,ENSG00000163156	TNFAIP8L2,SCNM1	rs587623931	1	151195199	37505	151167675	AAAAT	A	0.993649	1.2241	0.104306	8.37138e-32	0.911822	0.110862	1.9542e-16	0	2
1:151156722:151158693:clu_171146_+	ENSG00000163154,ENSG00000163156	TNFAIP8L2,SCNM1	rs12090246	1	151135020	-22687	151107496	G	A	0.925949	-0.118267	0.039716	0.00290313	-0.176721	0.0399606	9.76179e-06	-0.103629	2
1:151156722:151158693:clu_171146_+	ENSG00000163154,ENSG00000163156	TNFAIP8L2,SCNM1	rs11807526	1	151143521	-14186	151115997	A	C	0.846699	-0.396892	0.0280668	2.12267e-45	-0.409976	0.0287954	5.35978e-46	0	1
1:151156722:151163931:clu_171146_+	ENSG00000163156	SCNM1	rs59603391	1	151151837	-8489	151124313	G	T	0.921631	-1.23082	0.0371269	5.34052e-241	-1.14528	0.0426491	7.6762e-159	0.251556	1
1:151156722:151163931:clu_171146_+	ENSG00000163156	SCNM1	rs587623931	1	151195199	34873	151167675	AAAAT	A	0.993649	-1.90307	0.136395	3.03316e-44	-0.903637	0.143756	3.25932e-10	-0.0341672	2
1:151156722:151163931:clu_171146_+	ENSG00000163156	SCNM1	rs11584388	1	151197276	36950	151169752	G	T	0.839028	0.249649	0.0302933	1.70677e-16	0.178217	0.0306034	5.76474e-09	0	3
1:151156722:151166471:clu_171146_+	ENSG00000163156	SCNM1	rs6587557	1	151164668	3072	151137144	A	G	0.321436	-0.220123	0.022237	4.20715e-23	-0.220123	0.0224572	1.10523e-22	0	1
1:151164036:151166471:clu_171146_+	ENSG00000163156	SCNM1	rs41267548	1	151132022	-33231	151104498	G	A	0.994399	-1.7928	0.142259	2.04849e-36	-0.964451	0.15001	1.28248e-10	0.26809	2
1:151164036:151166471:clu_171146_+	ENSG00000163156	SCNM1	rs61321900	1	151151695	-13558	151124171	T	C	0.919863	-0.936017	0.0376038	9.19015e-137	-0.839557	0.0419228	3.25062e-89	0.148948	1
1:151164036:151166471:clu_171146_+	ENSG00000163156	SCNM1	rs10749660	1	151202296	37043	151174772	A	G	0.291248	-0.179901	0.0235003	1.92891e-14	-0.10185	0.0239015	2.03301e-05	0	3
1:151166203:151166471:clu_171146_+	ENSG00000163156	SCNM1	rs6674232	1	151066444	-99893	151038920	C	T	0.0315162	0.307457	0.055327	2.74317e-08	0.236425	0.0563463	2.71759e-05	0.0442561	3
1:151166203:151166471:clu_171146_+	ENSG00000163156	SCNM1	rs61321900	1	151151695	-14642	151124171	T	C	0.919863	0.36803	0.0353738	2.37695e-25	0.425247	0.0381798	8.19286e-29	-0.341719	1
1:151166203:151166471:clu_171146_+	ENSG00000163156	SCNM1	rs6587557	1	151164668	-1669	151137144	A	G	0.321436	0.0391195	0.020495	0.0562958	0.108795	0.0220831	8.36659e-07	0	2
1:151166252:151166471:clu_171146_+	ENSG00000163156	SCNM1	rs41268542	1	151166091	-270	151138567	T	G	0.994606	1.19807	0.150976	2.09628e-15	1.19807	0.151944	3.1476e-15	0	1
1:151166541:151166934:clu_171146_+	ENSG00000163156	SCNM1	rs59603391	1	151151837	-14900	151124313	G	T	0.921631	-0.335633	0.0336225	1.82008e-23	-0.335633	0.0339697	5.06494e-23	0	1
1:151170103:151170519:clu_34306_-	ENSG00000163157	TMOD4	rs587668739	1	151026623	-143688	150999099	CA	C	0.994039	0.593101	0.12508	2.11859e-06	0.593101	0.125362	2.23295e-06	0	1
1:151265234:151265394:clu_171360_+	ENSG00000159352	PSMD4	rs7489	1	151266575	1261	151239051	T	C	0.283468	-0.48434	0.0167	6.12662e-185	-0.48434	0.0180931	7.36671e-158	0	1
1:151265234:151267176:clu_171360_+	ENSG00000159352	PSMD4	rs12022732	1	151204286	-61919	151176762	C	T	0.291827	-0.114224	0.0242786	2.54238e-06	-0.114224	0.0243316	2.67316e-06	0	1
1:151266112:151266308:clu_171361_+	ENSG00000159352	PSMD4	rs6686818	1	151235239	-30971	151207715	C	T	0.526534	-0.0960959	0.0234629	4.20978e-05	-0.0998335	0.023548	2.2394e-05	0.0208132	3
1:151266112:151266308:clu_171361_+	ENSG00000159352	PSMD4	rs112780836	1	151286637	20427	151259113	G	A	0.993755	-0.68871	0.146999	2.79757e-06	-0.644645	0.147538	1.24616e-05	0.0492763	1
1:151266112:151266308:clu_171361_+	ENSG00000159352	PSMD4	rs12122920	1	151616259	350049	151588735	G	A	0.41925	-0.102102	0.0236829	1.62377e-05	-0.102824	0.0237966	1.5536e-05	0	2
1:151266121:151266308:clu_171361_+	ENSG00000159352	PSMD4	rs587696554	1	151302096	35882	151274572	AT	A	0.994284	0.889857	0.154742	8.89393e-09	0.889857	0.155261	9.96174e-09	0	1
1:151266587:151267173:clu_171360_+	ENSG00000159352	PSMD4	rs7489	1	151266575	-305	151239051	T	C	0.283468	0.200189	0.0185375	3.47401e-27	0.200189	0.0187589	1.38078e-26	0	1
1:151266587:151267176:clu_171360_+	ENSG00000159352	PSMD4	rs7489	1	151266575	-306	151239051	T	C	0.283468	1.27369	0.0175088	<2.23e-308	1.27369	0.0251621	<2.23e-308	0	1
1:151307801:151310211:clu_34352_-	ENSG00000143393	PI4KB	rs10888411	1	151301408	-7598	151273884	T	A	0.33141	0.124533	0.0222486	2.17663e-08	0.124533	0.0223188	2.40868e-08	0	1
1:151307801:151315573:clu_34352_-	ENSG00000143393	PI4KB	rs10888411	1	151301408	-10279	151273884	T	A	0.33141	-0.137085	0.023183	3.35566e-09	-0.137085	0.0232648	3.8068e-09	0	1
1:151310255:151315573:clu_34352_-	ENSG00000143393	PI4KB	rs4971033	1	151338378	25464	151310854	A	G	0.323718	0.128841	0.0239624	7.58178e-08	0.128841	0.0240346	8.29238e-08	0	1
1:151368319:151369004:clu_34345_-	ENSG00000143416	SELENBP1	rs2769265	1	151371674	3012	151344150	C	A	0.806886	-0.132411	0.0230454	9.15538e-09	-0.132411	0.023124	1.02744e-08	0	1
1:151368319:151369713:clu_171393_+	ENSG00000143416 (OS)	SELENBP1 (OS)	rs2769265	1	151371674	2658	151344150	C	A	0.806886	0.0732536	0.0157537	3.32031e-06	0.0732536	0.0157883	3.48858e-06	0	1
1:151369189:151369442:clu_34345_-	ENSG00000143416	SELENBP1	rs2864118	1	151374284	4968	151346760	G	C	0.648591	0.148086	0.0158459	9.15588e-21	0.148086	0.0159917	2.0409e-20	0	1
1:151369769:151372638:clu_34345_-	ENSG00000143416	SELENBP1	rs41284998	1	151369094	-2110	151341570	C	T	0.973452	-0.207057	0.048839	2.23929e-05	-0.217723	0.048978	8.77562e-06	-0.046074	2
1:151369769:151372638:clu_34345_-	ENSG00000143416	SELENBP1	rs41285000	1	151369787	-1417	151342263	C	T	0.957382	-0.17637	0.03857	4.81462e-06	-0.184235	0.0386906	1.91909e-06	0	1
1:151369978:151372638:clu_34345_-	ENSG00000143416	SELENBP1	rs41285000	1	151369787	-1521	151342263	C	T	0.957382	0.325959	0.0450454	4.61359e-13	0.325959	0.0452861	6.12106e-13	0	1
1:151400845:151401269:clu_171395_+	ENSG00000159377	PSMB4	rs550552322	1	151459013	57956	151431489	G	GC	0.830801	-0.20067	0.026101	1.49218e-14	-0.20067	0.0262599	2.14404e-14	0	1
1:151401355:151401542:clu_171396_+	ENSG00000159377	PSMB4	rs11204819	1	151463465	62017	151435941	C	T	0.825425	0.0904041	0.0154516	4.89254e-09	0.0904041	0.0155053	5.52558e-09	0	1
1:151401630:151401817:clu_171396_+	ENSG00000159377	PSMB4	rs7542776	1	151462683	60960	151435159	A	G	0.174952	0.15165	0.0168529	2.28897e-19	0.15165	0.0169931	4.48907e-19	0	1
1:151540426:151562585:clu_171412_+	ENSG00000143367	TUFT1	rs11204844	1	151542982	-8523	151515458	C	G	0.72822	-0.117	0.0269634	1.43003e-05	-0.117	0.0270157	1.48561e-05	0	1
1:151660862:151665933:clu_171422_+	ENSG00000143376	SNX27	rs59769495	1	151627741	-35656	151600217	TGTTCTATAAA	T	0.450763	0.225076	0.0178597	2.04701e-36	0.225076	0.0181617	2.85739e-35	0	1
1:151668635:151669141:clu_171422_+	ENSG00000143376	SNX27	rs35025291	1	151630860	-38028	151603336	C	T	0.497835	0.0686464	0.0144782	2.12298e-06	0.0686464	0.0145121	2.24196e-06	0	1
1:151760181:151760816:clu_34422_-	ENSG00000143436	MRPL9	rs77305874	1	151720435	-40064	151692911	A	G	0.888758	0.247027	0.0361148	7.91605e-12	0.247027	0.036287	9.92457e-12	0	1
1:151760181:151762105:clu_34422_-	ENSG00000143436	MRPL9	rs546341330	1	151752940	-8203	151725416	CTTTTTT	C	0.889821	-0.257351	0.0290683	8.49488e-19	-0.257351	0.0293043	1.60544e-18	0	1
1:151760899:151761451:clu_34422_-	ENSG00000143436	MRPL9	rs78794692	1	151747262	-13913	151719738	C	T	0.888114	-0.248586	0.0365126	9.88171e-12	-0.248586	0.0366861	1.23535e-11	0	1
1:151760899:151762105:clu_34422_-	ENSG00000143436	MRPL9	rs16833538	1	151762214	712	151734690	G	C	0.891482	0.556655	0.0359401	4.1549e-54	0.522516	0.037272	1.19311e-44	-0.156346	1
1:151760899:151762105:clu_34422_-	ENSG00000143436	MRPL9	rs11204885	1	151775494	13992	151747970	A	G	0.800743	-0.240967	0.0290766	1.15812e-16	-0.177355	0.0296412	2.18526e-09	0	2
1:151770562:151774413:clu_34409_-	ENSG00000182134	TDRKH	rs2460997	1	151769629	-2859	151742105	G	A	0.487641	-0.23557	0.0232276	3.60284e-24	-0.23557	0.02348	1.09391e-23	0	1
1:151774227:151774413:clu_34409_-	ENSG00000182134	TDRKH	rs7532867	1	151599237	-175083	151571713	C	G	0.105698	0.343548	0.0339437	4.45396e-24	0.151411	0.0353713	1.8639e-05	0.24722	2
1:151774227:151774413:clu_34409_-	ENSG00000182134	TDRKH	rs1623480	1	151774048	-272	151746524	C	A	0.488651	0.512777	0.0200006	5.73437e-145	0.489754	0.0220209	1.39677e-109	0	1
1:151838737:151839026:clu_171443_+	ENSG00000225556 (OS)	C2CD4D (OS)	rs7544269	1	151844087	5206	151816563	G	A	0.68967	-0.127313	0.0225742	1.70295e-08	-0.127313	0.0226484	1.89556e-08	0	1
1:151842031:151844045:clu_171443_+	ENSG00000234614	C2CD4D-AS1	rs7536659	1	151844242	1204	151816718	T	C	0.69139	-0.126555	0.0237303	9.65749e-08	-0.116015	0.0239145	1.22674e-06	-0.0983729	1
1:151842031:151844045:clu_171443_+	ENSG00000234614	C2CD4D-AS1	rs72694845	1	151937336	94298	151909812	A	C	0.971663	0.329403	0.06544	4.81194e-07	0.29825	0.0659224	6.0609e-06	0	2
1:151843308:151844045:clu_171443_+	ENSG00000234614	C2CD4D-AS1	rs56788055	1	151843243	-433	151815719	CAT	C	0.968087	-0.287635	0.0589774	1.07689e-06	-0.336341	0.0595521	1.62473e-08	-0.123315	2
1:151843308:151844045:clu_171443_+	ENSG00000234614	C2CD4D-AS1	rs11204899	1	151843844	168	151816320	G	T	0.686385	-0.140975	0.0228255	6.56534e-10	-0.156688	0.0230866	1.14522e-11	0	1
1:151844242:151850233:clu_171443_+	ENSG00000234614	C2CD4D-AS1	rs11204899	1	151843844	-3393	151816320	G	T	0.686385	0.365738	0.0240822	4.30687e-52	0.365738	0.0246825	1.12532e-49	0	1
1:151848292:151848387:clu_34442_-	ENSG00000196407	THEM5	rs998500	1	151853237	4897	151825713	G	C	0.319352	0.233287	0.0251284	1.63511e-20	0.233287	0.0253507	3.50059e-20	0	1
1:151848292:151851053:clu_34442_-	ENSG00000196407	THEM5	rs4995159	1	151770018	-79655	151742494	A	G	0.487393	-0.114942	0.0230099	5.87301e-07	-0.103807	0.0231156	7.09609e-06	0.0643928	2
1:151848292:151851053:clu_34442_-	ENSG00000196407	THEM5	rs998500	1	151853237	3564	151825713	G	C	0.319352	-0.192355	0.0242222	2.00131e-15	-0.185392	0.0244278	3.21443e-14	0	1
1:151889373:151889983:clu_34443_-	ENSG00000159445	THEM4	rs12067594	1	151893304	3626	151865780	G	A	0.403099	0.491497	0.0218036	1.60674e-112	0.491497	0.0229078	4.06196e-102	0	1
1:151889373:151895008:clu_34443_-	ENSG00000159445	THEM4	rs79975442	1	151862530	-29661	151835006	C	CGTT	0.0796517	-0.228575	0.0413902	3.34321e-08	0.358436	0.044621	9.51866e-16	0.370584	2
1:151889373:151895008:clu_34443_-	ENSG00000159445	THEM4	rs12067594	1	151893304	1113	151865780	G	A	0.403099	-0.80263	0.0195703	<2.23e-308	-0.874332	0.0243564	3.36077e-282	0	1
1:151890214:151895008:clu_34443_-	ENSG00000159445	THEM4	rs2999545	1	151931670	39059	151904146	A	T	0.394422	0.391253	0.022275	4.59327e-69	0.391253	0.0229701	4.66289e-65	0	1
1:151895194:151907321:clu_34444_-	ENSG00000159445	THEM4	rs4581287	1	151902896	1638	151875372	A	G	0.0812818	-0.430197	0.0409409	7.95569e-26	-0.351433	0.0420222	6.11227e-17	0.17215	2
1:151895194:151907321:clu_34444_-	ENSG00000159445	THEM4	rs6693388	1	151958169	56911	151930645	T	C	0.686508	-0.309646	0.0241783	1.50298e-37	-0.274009	0.024959	4.85564e-28	0	1
1:151895194:151909360:clu_34444_-	ENSG00000159445	THEM4	rs3762427	1	151895084	-7193	151867560	G	A	0.0830161	0.58969	0.0422616	3.00223e-44	0.476172	0.0437981	1.56737e-27	0.178745	2
1:151895194:151909360:clu_34444_-	ENSG00000159445	THEM4	rs16833669	1	151948063	45786	151920539	A	T	0.684121	0.43378	0.0250168	2.36428e-67	0.383264	0.0262124	2.04928e-48	0	1
1:151907406:151909360:clu_34444_-	ENSG00000159445	THEM4	rs10888448	1	151901861	-6522	151874337	A	C	0.0840943	-0.315393	0.0385878	2.99897e-16	-0.253956	0.0394901	1.26877e-10	0.179201	2
1:151907406:151909360:clu_34444_-	ENSG00000159445	THEM4	rs56000812	1	151926628	18245	151899104	A	G	0.70443	-0.236113	0.0233484	4.85882e-24	-0.20852	0.023981	3.46131e-18	0	1
1:151986160:151993752:clu_34455_-	ENSG00000197747	S100A10	rs11542015	1	151993872	3916	151966348	C	T	0.433658	-0.135944	0.0161654	4.11466e-17	-0.135944	0.0162825	6.87734e-17	0	1
1:151986251:151993752:clu_34455_-	ENSG00000197747	S100A10	rs11542015	1	151993872	3870	151966348	C	T	0.433658	0.144946	0.0162221	4.06792e-19	0.144946	0.0163549	7.81913e-19	0	1
1:1520617:1522744:clu_164524_+	ENSG00000197785	ATAD3A	rs11486171	1	1497903	-23777	1433283	C	T	0.98812	-1.0012	0.093685	1.17194e-26	-0.9737	0.0948489	1.00489e-24	-0.0239633	1
1:1520617:1522744:clu_164524_+	ENSG00000197785	ATAD3A	rs9439460	1	1516110	-5570	1451490	G	A	0.981136	0.622376	0.0752453	1.32515e-16	0.609146	0.0758146	9.38242e-16	-0.0168636	2
1:1520617:1522744:clu_164524_+	ENSG00000197785	ATAD3A	rs141500603	1	1520153	-1527	1455533	G	A	0.975235	0.284824	0.0662106	1.69417e-05	0.277831	0.0663617	2.83145e-05	0	3
1:1520617:1522744:clu_27722_-	ENSG00000197785 (OS)	ATAD3A (OS)	rs112631554	1	1264812	-256869	1200192	C	G	0.963671	-0.311495	0.0633078	8.63997e-07	-0.311495	0.0634642	9.19171e-07	0	1
1:153360747:153360923:clu_171483_+	ENSG00000163220	S100A9	rs3006475	1	153372160	11325	153344636	A	C	0.896912	0.14638	0.0300302	1.09123e-06	0.14638	0.0301031	1.15834e-06	0	1
1:153360782:153360915:clu_171483_+	ENSG00000163220	S100A9	rs2916216	1	153380884	20036	153353360	G	A	0.893444	0.11933	0.0234982	3.80854e-07	0.11933	0.0235591	4.08084e-07	0	1
1:153360782:153360923:clu_171483_+	ENSG00000163220	S100A9	rs183168464	1	153385501	24649	153357977	C	A	0.989981	-0.255524	0.0576799	9.4216e-06	-0.255524	0.0577953	9.81567e-06	0	1
1:153360791:153360918:clu_171483_+	ENSG00000163220	S100A9	rs151179303	1	153388959	28105	153361435	C	G	0.989675	0.348187	0.0676887	2.69012e-07	0.348187	0.0678734	2.89814e-07	0	1
1:153360791:153360923:clu_171483_+	ENSG00000163220	S100A9	rs151179303	1	153388959	28102	153361435	C	G	0.989675	0.311836	0.0681784	4.78898e-06	0.311836	0.068324	5.01699e-06	0	1
1:153360797:153360923:clu_171483_+	ENSG00000163220	S100A9	rs183168464	1	153385501	24641	153357977	C	A	0.989981	0.309669	0.0666467	3.37722e-06	0.309669	0.0667941	3.54902e-06	0	1
1:153360869:153360923:clu_171483_+	ENSG00000163220	S100A9	rs114095633	1	153365034	4138	153337510	T	C	0.980017	-1.15963	0.0482573	1.34756e-127	-1.15963	0.0510948	4.95261e-114	0	1
1:153360869:153360923:clu_34483_-	ENSG00000163220 (OS)	S100A9 (OS)	rs151130058	1	153360874	-22	153333350	C	T	0.981869	-0.392509	0.0780141	4.87284e-07	-0.392509	0.0782146	5.21145e-07	0	1
1:153373909:153374455:clu_171497_+	ENSG00000163221 (OS)	S100A12 (OS)	rs2916215	1	153380975	6793	153353451	G	T	0.894202	0.21043	0.0258804	4.26289e-16	0.21043	0.0260572	6.70903e-16	0	1
1:153373909:153374455:clu_34487_-	ENSG00000163221	S100A12	rs3014874	1	153365467	-8715	153337943	G	A	0.731749	0.135358	0.0260015	1.93181e-07	0.128613	0.0260961	8.28943e-07	-0.0432978	2
1:153373909:153374455:clu_34487_-	ENSG00000163221	S100A12	rs35036941	1	153404251	30069	153376727	C	CA	0.894895	-0.236568	0.037801	3.89368e-10	-0.228523	0.0379882	1.79193e-09	0	1
1:153373957:153374455:clu_34487_-	ENSG00000163221	S100A12	rs724781	1	153363542	-10664	153336018	C	G	0.715878	0.12849	0.0259136	7.10742e-07	0.127882	0.0259768	8.52655e-07	-0.00437453	2
1:153373957:153374455:clu_34487_-	ENSG00000163221	S100A12	rs35036941	1	153404251	30045	153376727	C	CA	0.894895	-0.21036	0.0385433	4.82154e-08	-0.209538	0.0386607	5.96274e-08	0	1
1:153373967:153374455:clu_34487_-	ENSG00000163221	S100A12	rs724781	1	153363542	-10669	153336018	C	G	0.715878	-0.102709	0.0212607	1.35902e-06	-0.102184	0.0213098	1.62548e-06	-0.00437453	2
1:153373967:153374455:clu_34487_-	ENSG00000163221	S100A12	rs35036941	1	153404251	30040	153376727	C	CA	0.894895	0.181361	0.0316078	9.58928e-09	0.180703	0.0317145	1.21361e-08	0	1
1:153374601:153375552:clu_34488_-	ENSG00000163221	S100A12	rs3014879	1	153371405	-3672	153343881	A	G	0.899258	-0.288753	0.0394634	2.53578e-13	-0.288753	0.0396867	3.4433e-13	0	1
1:153374612:153375552:clu_34488_-	ENSG00000163221	S100A12	rs3014879	1	153371405	-3677	153343881	A	G	0.899258	0.338965	0.0403089	4.12847e-17	0.338965	0.0406113	7.02799e-17	0	1
1:153390557:153390857:clu_34491_-	ENSG00000143546	S100A8	rs61742168	1	153438301	47594	153410777	A	G	0.984573	0.440736	0.0800489	3.67416e-08	0.440736	0.0802937	4.04102e-08	0	1
1:153390557:153391041:clu_34491_-	ENSG00000143546	S100A8	rs59655855	1	153402132	11333	153374608	T	C	0.88955	0.166849	0.0368361	5.91253e-06	0.166849	0.0369114	6.17667e-06	0	1
1:153390571:153391041:clu_34491_-	ENSG00000143546	S100A8	rs56048640	1	153415714	24908	153388190	G	T	0.8873	0.241018	0.0338275	1.04139e-12	0.241018	0.0340061	1.36558e-12	0	1
1:153390574:153391041:clu_34491_-	ENSG00000143546	S100A8	rs4845541	1	153388202	-2606	153360678	A	T	0.892987	-0.331776	0.032833	5.25064e-24	-0.331776	0.0331787	1.52908e-23	0	1
1:153535375:153535949:clu_171501_+	ENSG00000197956 (OS)	S100A6 (OS)	rs2248832	1	153538041	2379	153510517	C	T	0.91577	0.244187	0.036893	3.62164e-11	0.244187	0.0370584	4.42097e-11	0	1
1:153543913:153544654:clu_34496_-	ENSG00000196154	S100A4	rs9728377	1	153575284	31000	153547760	T	C	0.962707	0.23043	0.0430999	8.9716e-08	0.23043	0.0432261	9.77806e-08	0	1
1:153634343:153638295:clu_171518_+	ENSG00000160679	CHTOP	rs7527420	1	153673066	36747	153645542	G	T	0.473769	-0.19948	0.0175608	6.66205e-30	-0.19948	0.0177899	3.51717e-29	0	1
1:153643355:153645109:clu_171519_+	ENSG00000160679	CHTOP	rs74844193	1	153643344	-888	153615820	G	A	0.984216	0.508829	0.0917137	2.8893e-08	0.508829	0.0920022	3.19109e-08	0	1
1:153643364:153645064:clu_171519_+	ENSG00000160679	CHTOP	rs3806234	1	153658595	14381	153631071	G	A	0.603007	0.0911088	0.0201	5.8212e-06	0.0911088	0.0201394	6.0706e-06	0	1
1:153658886:153659138:clu_171519_+	ENSG00000143553	SNAPIN	rs12139953	1	153657279	-1733	153629755	G	A	0.550417	-0.0809927	0.0160682	4.64144e-07	-0.0809927	0.016108	4.95365e-07	0	1
1:153659184:153659448:clu_171519_+	ENSG00000143553	SNAPIN	rs11588347	1	153672590	13274	153645066	T	C	0.547833	-0.0993156	0.0175326	1.47353e-08	-0.0993156	0.0175877	1.63388e-08	0	1
1:153777220:153777761:clu_34540_-	ENSG00000143554 (OS)	SLC27A3 (OS)	rs114779784	1	154267073	489582	154239549	G	C	0.972443	-0.317774	0.0729015	1.30689e-05	-0.317774	0.0730426	1.3581e-05	0	1
1:153777885:153778161:clu_34540_-	ENSG00000143554 (OS)	SLC27A3 (OS)	rs114779784	1	154267073	489050	154239549	G	C	0.972443	0.401905	0.0769674	1.77235e-07	0.401905	0.0771847	1.91858e-07	0	1
1:153933560:153933801:clu_34569_-	ENSG00000198837	DENND4B	rs112173565	1	153694982	-238699	153667458	C	T	0.987467	-0.408724	0.0932463	1.16912e-05	-0.408724	0.093429	1.216e-05	0	1
1:153968639:153968930:clu_171582_+	ENSG00000143578	CREB3L4	rs114800510	1	154387711	418927	154360187	T	C	0.954822	-0.229847	0.0529076	1.39717e-05	-0.229847	0.0530096	1.45134e-05	0	1
1:153991223:153991566:clu_171529_+	ENSG00000177954	RPS27	rs149250462	1	153982593	-8801	153955069	C	T	0.992596	-0.543907	0.0324628	5.22468e-63	-0.543907	0.0334012	1.28039e-59	0	1
1:153991223:153991566:clu_34591_-	ENSG00000177954 (OS)	RPS27 (OS)	rs149250462	1	153982593	-8802	153955069	C	T	0.992596	-0.378677	0.0541285	2.63598e-12	-0.378677	0.0544002	3.37989e-12	0	1
1:153991223:153991594:clu_171529_+	ENSG00000177954	RPS27	rs12403956	1	153970603	-20805	153943079	A	G	0.720535	0.110287	0.0190133	6.61038e-09	0.105792	0.0191038	3.06385e-08	-0.051441	1
1:153991223:153991594:clu_171529_+	ENSG00000177954	RPS27	rs138950537	1	153992066	658	153964542	A	T	0.992594	-0.485779	0.0994311	1.03122e-06	-0.457401	0.0998009	4.58054e-06	0	2
1:153991223:153992065:clu_171529_+	ENSG00000177954	RPS27	rs149250462	1	153982593	-9051	153955069	C	T	0.992596	0.989723	0.0507382	9.67458e-85	0.989723	0.0527173	1.22857e-78	0	1
1:153991676:153992065:clu_171529_+	ENSG00000177954	RPS27	rs149250462	1	153982593	-9277	153955069	C	T	0.992596	0.367486	0.0365738	9.39409e-24	0.367486	0.0369554	2.67692e-23	0	1
1:153991676:153992065:clu_34591_-	ENSG00000177954 (OS)	RPS27 (OS)	rs138950537	1	153992066	195	153964542	A	T	0.992594	0.300088	0.0638537	2.60646e-06	0.300088	0.0639947	2.74195e-06	0	1
1:154169383:154170400:clu_171552_+	ENSG00000143549 (OS)	TPM3 (OS)	rs4845364	1	154169432	-459	154141908	A	G	0.500847	0.108711	0.0172872	3.20546e-10	0.108711	0.0173569	3.7703e-10	0	1
1:154170711:154171413:clu_34514_-	ENSG00000143549	TPM3	rs191646828	1	153860525	-310537	153833001	G	C	0.993975	0.511475	0.107408	1.91691e-06	0.511475	0.107655	2.02367e-06	0	1
1:154170711:154172029:clu_34514_-	ENSG00000143549	TPM3	rs191646828	1	153860525	-310845	153833001	G	C	0.993975	-0.484413	0.109234	9.22299e-06	-0.484413	0.109451	9.60634e-06	0	1
1:154171488:154172908:clu_34515_-	ENSG00000143549	TPM3	rs113641394	1	153718721	-453477	153691197	A	AT	0.474773	0.102949	0.0201547	3.25714e-07	0.112034	0.0202259	3.04001e-08	-0.0413591	2
1:154171488:154172908:clu_34515_-	ENSG00000143549	TPM3	rs4446955	1	154162969	-9229	154135445	T	C	0.820616	0.279921	0.0258354	2.35511e-27	0.285883	0.0261737	8.9934e-28	0	1
1:154172104:154172908:clu_34515_-	ENSG00000143549	TPM3	rs113641394	1	153718721	-453785	153691197	A	AT	0.474773	-0.10405	0.0218616	1.9407e-06	-0.112388	0.0219307	2.98025e-07	-0.0413591	2
1:154172104:154172908:clu_34515_-	ENSG00000143549	TPM3	rs4446955	1	154162969	-9537	154135445	T	C	0.820616	-0.256405	0.0281138	7.49468e-20	-0.262386	0.0283811	2.35025e-20	0	1
1:154212624:154213893:clu_34516_-	ENSG00000143612	C1orf43	rs7551128	1	154209936	-3323	154182412	G	T	0.641131	-0.186125	0.0234257	1.93647e-15	-0.186125	0.0235786	2.93048e-15	0	1
1:154212624:154214457:clu_34516_-	ENSG00000143612	C1orf43	rs116039813	1	154213038	-503	154185514	G	T	0.973707	-0.57314	0.0688463	8.43792e-17	-0.434224	0.0698027	4.94807e-10	-0.115768	2
1:154212624:154214457:clu_34516_-	ENSG00000143612	C1orf43	rs3828076	1	154238226	24685	154210702	A	G	0.641791	0.417204	0.0223377	7.59722e-78	0.400438	0.0232877	2.88157e-66	0	1
1:154214574:154219836:clu_34517_-	ENSG00000143612	C1orf43	rs3828076	1	154238226	21021	154210702	A	G	0.641791	-0.160426	0.0227466	1.75412e-12	-0.160426	0.0228617	2.26303e-12	0	1
1:154214574:154220342:clu_34517_-	ENSG00000143612	C1orf43	rs3828076	1	154238226	20768	154210702	A	G	0.641791	0.415388	0.0192896	7.43953e-103	0.415388	0.0201954	5.2655e-94	0	1
1:154219937:154220342:clu_34517_-	ENSG00000143612	C1orf43	rs7551128	1	154209936	-10204	154182412	G	T	0.641131	-0.272499	0.0217376	4.75279e-36	-0.272499	0.0220923	5.89938e-35	0	1
1:15426018:15427150:clu_165787_+	ENSG00000142634	EFHD2	rs2473356	1	15427988	1404	15754484	T	C	0.15428	-0.106123	0.020593	2.5586e-07	-0.106123	0.0206484	2.75426e-07	0	1
1:154261697:154263103:clu_171608_+	ENSG00000143569	UBAP2L	rs11265398	1	154263181	781	154235657	G	A	0.941151	-0.257977	0.0346873	1.02822e-13	-0.257977	0.0348801	1.4022e-13	0	1
1:154261697:154266501:clu_171608_+	ENSG00000143569	UBAP2L	rs11265398	1	154263181	-918	154235657	G	A	0.941151	0.209275	0.0333925	3.6775e-10	0.209275	0.0335234	4.30186e-10	0	1
1:15426862:15427150:clu_165787_+	ENSG00000142634	EFHD2	rs76827641	1	15442968	15962	15769464	A	G	0.985793	-0.704394	0.080109	1.45683e-18	-0.704394	0.080735	2.66734e-18	0	1
1:154272776:154273336:clu_171624_+	ENSG00000143575	HAX1	rs13796	1	154273441	385	154245917	T	C	0.8623	-0.156056	0.0339591	4.31908e-06	-0.156056	0.0340312	4.5252e-06	0	1
1:154272776:154273480:clu_171624_+	ENSG00000143575	HAX1	rs13796	1	154273441	313	154245917	T	C	0.8623	0.178488	0.033131	7.15049e-08	0.178488	0.0332289	7.80933e-08	0	1
1:15428009:15428593:clu_165787_+	ENSG00000142634	EFHD2	rs2473356	1	15427988	-313	15754484	T	C	0.15428	0.610957	0.0322685	6.03586e-80	0.610957	0.0334613	1.76702e-74	0	1
1:15428745:15429006:clu_165790_+	ENSG00000142634	EFHD2	rs3765372	1	15428752	-123	15755248	C	T	0.859251	-0.670303	0.0187001	2.20471e-281	-0.672853	0.0212262	1.59192e-220	-0.0286329	1
1:15428745:15429006:clu_165790_+	ENSG00000142634	EFHD2	rs184934203	1	15527997	99122	15854492	A	T	0.991245	-0.264392	0.0769579	0.000591388	-0.33244	0.0770758	1.60941e-05	0	2
1:15428745:15429006:clu_28928_-	ENSG00000142634 (OS)	EFHD2 (OS)	rs3765372	1	15428752	-124	15755248	C	T	0.859251	-0.221801	0.0280317	2.52263e-15	-0.221801	0.0282226	3.87256e-15	0	1
1:15428745:15429066:clu_165790_+	ENSG00000142634	EFHD2	rs3765372	1	15428752	-153	15755248	C	T	0.859251	-0.394283	0.0304585	2.50963e-38	-0.394283	0.0310165	5.06955e-37	0	1
1:15428807:15429066:clu_165790_+	ENSG00000142634	EFHD2	rs3765372	1	15428752	-184	15755248	C	T	0.859251	0.132517	0.025197	1.44658e-07	0.129536	0.0252774	2.98203e-07	-0.02235	2
1:15428807:15429066:clu_165790_+	ENSG00000142634	EFHD2	rs181530557	1	15651198	222262	15977693	A	G	0.992982	-0.567057	0.102146	2.83306e-08	-0.555632	0.102489	5.91482e-08	0	1
1:15428920:15429346:clu_165791_+	ENSG00000142634	EFHD2	rs3765369	1	15426220	-2913	15752716	C	T	0.776167	-0.23284	0.0219222	2.37495e-26	-0.23284	0.0221796	8.83013e-26	0	1
1:15428920:15429483:clu_165791_+	ENSG00000142634	EFHD2	rs550293255	1	15373562	-55639	15700058	C	G	0.993953	-0.487738	0.121288	5.78704e-05	-0.522497	0.121563	1.72214e-05	-0.0398441	2
1:15428920:15429483:clu_165791_+	ENSG00000142634	EFHD2	rs6695499	1	15429180	-21	15755676	G	A	0.759434	-0.167895	0.0228171	1.86253e-13	-0.171671	0.0229665	7.7295e-14	0	1
1:15428943:15429073:clu_165790_+	ENSG00000142634	EFHD2	rs2473355	1	15423721	-5287	15750217	A	G	0.608191	0.0954362	0.0191894	6.57956e-07	0.0835807	0.0192812	1.45873e-05	-0.0671513	2
1:15428943:15429073:clu_165790_+	ENSG00000142634	EFHD2	rs185495864	1	15490037	61029	15816532	C	T	0.991856	-0.989366	0.103443	1.12853e-21	-0.958916	0.104667	5.11327e-20	0	1
1:15428976:15429483:clu_165791_+	ENSG00000142634	EFHD2	rs6695499	1	15429180	-49	15755676	G	A	0.759434	-0.158108	0.023238	1.01874e-11	-0.158108	0.0233532	1.28537e-11	0	1
1:15428996:15429346:clu_165791_+	ENSG00000142634	EFHD2	rs185495864	1	15490037	60866	15816532	C	T	0.991856	-0.968084	0.142023	9.33502e-12	-0.968084	0.142706	1.17093e-11	0	1
1:15429001:15429066:clu_165790_+	ENSG00000142634	EFHD2	rs3765372	1	15428752	-281	15755248	C	T	0.859251	0.137652	0.0254003	5.98296e-08	0.149519	0.0254892	4.46535e-09	-0.0273319	2
1:15429001:15429066:clu_165790_+	ENSG00000142634	EFHD2	rs185495864	1	15490037	61004	15816532	C	T	0.991856	1.66481	0.0933285	3.57247e-71	1.67993	0.0964512	6.08589e-68	0	1
1:15429001:15429073:clu_165790_+	ENSG00000142634	EFHD2	rs2473355	1	15423721	-5316	15750217	A	G	0.608191	0.0823288	0.0180605	5.15175e-06	0.103465	0.0181617	1.22026e-08	-0.0539728	2
1:15429001:15429073:clu_165790_+	ENSG00000142634	EFHD2	rs181530557	1	15651198	222161	15977693	A	G	0.992982	1.68681	0.102326	4.72567e-61	1.71824	0.105345	8.30274e-60	0.00175603	1
1:15429001:15429073:clu_165790_+	ENSG00000142634	EFHD2	rs539020858	1	15712310	283273	16038805	G	GA	0.993178	0.450218	0.106521	2.37293e-05	0.486193	0.106929	5.44474e-06	0	3
1:15429005:15429066:clu_165790_+	ENSG00000142634	EFHD2	rs2473355	1	15423721	-5314	15750217	A	G	0.608191	0.118124	0.018777	3.15608e-10	0.118124	0.0188538	3.72122e-10	0	1
1:15429005:15429066:clu_28928_-	ENSG00000142634 (OS)	EFHD2 (OS)	rs72645825	1	15562824	133788	15889319	A	C	0.971934	-0.296915	0.0582519	3.44909e-07	-0.296915	0.058405	3.70082e-07	0	1
1:15429005:15429073:clu_165790_+	ENSG00000142634	EFHD2	rs3765372	1	15428752	-287	15755248	C	T	0.859251	0.118476	0.0262398	6.32833e-06	0.118476	0.0262962	6.62362e-06	0	1
1:15429005:15429117:clu_165790_+	ENSG00000142634	EFHD2	rs3765372	1	15428752	-309	15755248	C	T	0.859251	0.315382	0.0269009	9.62191e-32	0.164911	0.0279261	3.52125e-09	-0.210444	2
1:15429005:15429117:clu_165790_+	ENSG00000142634	EFHD2	rs6695499	1	15429180	119	15755676	G	A	0.759434	-0.609785	0.0202031	3.98647e-200	-0.581751	0.0226397	1.29179e-145	0	1
1:15429005:15429156:clu_165790_+	ENSG00000142634	EFHD2	rs2473355	1	15423721	-5359	15750217	A	G	0.608191	0.22773	0.0171363	2.66942e-40	0.221782	0.0174943	7.88956e-37	-0.0688009	1
1:15429005:15429156:clu_165790_+	ENSG00000142634	EFHD2	rs184934203	1	15527997	98917	15854492	A	T	0.991245	-0.532774	0.0910132	4.80415e-09	-0.453029	0.0915496	7.48057e-07	0	2
1:15429005:15429461:clu_165790_+	ENSG00000142634	EFHD2	rs41270249	1	15429461	228	15755957	C	T	0.978182	1.07295	0.0687668	6.96717e-55	1.07295	0.0704432	2.18514e-52	0	1
1:15429025:15429170:clu_165791_+	ENSG00000142634	EFHD2	rs3765369	1	15426220	-2877	15752716	C	T	0.776167	1.23138	0.0172965	<2.23e-308	0.560949	0.0544009	6.25827e-25	0.92775	2
1:15429025:15429170:clu_165791_+	ENSG00000142634	EFHD2	rs6695499	1	15429180	83	15755676	G	A	0.759434	1.27314	0.0163887	<2.23e-308	0.765642	0.0552964	1.34212e-43	0	1
1:15429025:15429170:clu_28930_-	ENSG00000142634 (OS)	EFHD2 (OS)	rs6695499	1	15429180	82	15755676	G	A	0.759434	0.318228	0.0276903	1.44045e-30	0.318228	0.0280858	9.25969e-30	0	1
1:15429025:15429346:clu_165791_+	ENSG00000142634	EFHD2	rs3765369	1	15426220	-2965	15752716	C	T	0.776167	-0.266072	0.0220621	1.71513e-33	-0.266072	0.0223962	1.49969e-32	0	1
1:15429025:15429478:clu_165791_+	ENSG00000142634	EFHD2	rs3765369	1	15426220	-3031	15752716	C	T	0.776167	-0.224763	0.0227768	5.72673e-23	-0.224763	0.0230075	1.52826e-22	0	1
1:15429044:15429346:clu_165791_+	ENSG00000142634	EFHD2	rs3765369	1	15426220	-2975	15752716	C	T	0.776167	-0.190582	0.0231683	1.93631e-16	-0.186563	0.0233466	1.33813e-15	-0.0365932	1
1:15429044:15429346:clu_165791_+	ENSG00000142634	EFHD2	rs547625949	1	15739510	310315	16066005	C	A	0.994763	0.673562	0.134366	5.36191e-07	0.634151	0.134798	2.54564e-06	0	2
1:15429044:15429570:clu_165791_+	ENSG00000142634	EFHD2	rs3765369	1	15426220	-3087	15752716	C	T	0.776167	-0.166663	0.0227286	2.25521e-13	-0.166663	0.022855	3.0498e-13	0	1
1:15429089:15429685:clu_165792_+	ENSG00000142634	EFHD2	rs3765369	1	15426220	-3167	15752716	C	T	0.776167	0.104566	0.0201058	1.98432e-07	0.104566	0.020161	2.14232e-07	0	1
1:15429129:15429262:clu_165791_+	ENSG00000142634	EFHD2	rs6695499	1	15429180	-15	15755676	G	A	0.759434	-0.103064	0.0270513	0.000139	-0.171474	0.0283741	1.5098e-09	0.301612	2
1:15429129:15429262:clu_165791_+	ENSG00000142634	EFHD2	rs6695620	1	15429306	111	15755802	G	C	0.963975	0.404995	0.0609643	3.07031e-11	0.52023	0.0641436	5.04547e-16	0	1
1:15429129:15429346:clu_165791_+	ENSG00000142634	EFHD2	rs3765369	1	15426220	-3017	15752716	C	T	0.776167	-0.270672	0.0188808	1.30582e-46	-0.270672	0.0192843	9.39832e-45	0	1
1:15429151:15429685:clu_165792_+	ENSG00000142634	EFHD2	rs6695499	1	15429180	-238	15755676	G	A	0.759434	-0.134856	0.0213606	2.73154e-10	-0.134856	0.0214515	3.24583e-10	0	1
1:15429239:15429346:clu_165791_+	ENSG00000142634	EFHD2	rs6695499	1	15429180	-112	15755676	G	A	0.759434	-0.197908	0.0213822	2.12793e-20	-0.197908	0.02158	4.69022e-20	0	1
1:15429264:15429357:clu_165792_+	ENSG00000142634	EFHD2	rs41270247	1	15429259	-51	15755755	C	T	0.993286	0.708394	0.120346	3.94945e-09	0.708394	0.120778	4.48507e-09	0	1
1:15429264:15429685:clu_165792_+	ENSG00000142634	EFHD2	rs3765369	1	15426220	-3254	15752716	C	T	0.776167	0.111315	0.0238193	2.96392e-06	0.111315	0.0238717	3.11561e-06	0	1
1:15429270:15429445:clu_165792_+	ENSG00000142634	EFHD2	rs3765369	1	15426220	-3137	15752716	C	T	0.776167	-0.134143	0.017875	6.16542e-14	-0.13077	0.0179868	3.58647e-13	-0.0292381	1
1:15429270:15429445:clu_165792_+	ENSG00000142634	EFHD2	rs41270247	1	15429259	-98	15755755	C	T	0.993286	0.615547	0.0918846	2.09665e-11	0.596032	0.0923537	1.09081e-10	0	2
1:15429273:15429357:clu_165792_+	ENSG00000142634	EFHD2	rs3765369	1	15426220	-3095	15752716	C	T	0.776167	-0.137703	0.0188321	2.62865e-13	-0.13424	0.0189442	1.37974e-12	-0.0292381	1
1:15429273:15429357:clu_165792_+	ENSG00000142634	EFHD2	rs41270247	1	15429259	-56	15755755	C	T	0.993286	0.6319	0.0967982	6.66481e-11	0.611868	0.0972691	3.16521e-10	0	2
1:15429273:15429432:clu_165792_+	ENSG00000142634	EFHD2	rs6695499	1	15429180	-172	15755676	G	A	0.759434	-0.107327	0.018989	1.58559e-08	-0.0953025	0.0192653	7.54202e-07	-0.149988	1
1:15429273:15429432:clu_165792_+	ENSG00000142634	EFHD2	rs7522578	1	15457524	28172	15784019	C	T	0.451798	0.08079	0.0160951	5.17977e-07	0.0688523	0.016316	2.444e-05	0	2
1:15429273:15429516:clu_165792_+	ENSG00000142634	EFHD2	rs41270247	1	15429259	-135	15755755	C	T	0.993286	0.673655	0.132008	3.34076e-07	0.673655	0.132361	3.58966e-07	0	1
1:15429611:15429685:clu_165792_+	ENSG00000142634	EFHD2	rs3765369	1	15426220	-3428	15752716	C	T	0.776167	0.100335	0.0220808	5.51973e-06	0.0947884	0.0221652	1.89889e-05	-0.059746	1
1:15429611:15429685:clu_165792_+	ENSG00000142634	EFHD2	rs150450809	1	15436632	6984	15763128	C	T	0.984004	-0.335241	0.0743026	6.42679e-06	-0.316426	0.0745882	2.21231e-05	0	2
1:15429629:15429694:clu_165792_+	ENSG00000142634	EFHD2	rs6695499	1	15429180	-481	15755676	G	A	0.759434	0.0977461	0.0182121	8.00154e-08	0.095231	0.0182733	1.87333e-07	-0.0253294	2
1:15429629:15429694:clu_165792_+	ENSG00000142634	EFHD2	rs41270247	1	15429259	-402	15755755	C	T	0.993286	-0.53201	0.0940899	1.56509e-08	-0.519702	0.0944305	3.72236e-08	0	1
1:154321260:154322982:clu_171628_+	ENSG00000143595	AQP10	rs56699544	1	154333858	11737	154306334	C	A	0.543612	-0.152463	0.0212045	6.47286e-13	-0.152463	0.0213197	8.59646e-13	0	1
1:154331505:154331606:clu_171635_+	ENSG00000143515	ATP8B2	rs12077870	1	154332714	1159	154305190	G	C	0.693997	0.147476	0.0237146	5.01098e-10	0.147476	0.0238088	5.85978e-10	0	1
1:154331678:154331954:clu_171635_+	ENSG00000143515	ATP8B2	rs12077870	1	154332714	898	154305190	G	C	0.693997	-0.143405	0.0237818	1.63944e-09	-0.143405	0.0238705	1.88272e-09	0	1
1:154344785:154344954:clu_171644_+	ENSG00000143515	ATP8B2	rs7523757	1	154313018	-31851	154285494	C	T	0.625161	-0.0894262	0.0194022	4.04482e-06	-0.0894262	0.0194448	4.24552e-06	0	1
1:154344785:154344971:clu_171644_+	ENSG00000143515	ATP8B2	rs1194584	1	154347280	2402	154319756	G	T	0.542454	-0.108062	0.0234945	4.23605e-06	-0.108062	0.0235454	4.44287e-06	0	1
1:154435156:154435969:clu_171651_+	ENSG00000160712	IL6R	rs4129267	1	154453788	18226	154426264	C	T	0.591294	-0.111178	0.0212562	1.69163e-07	-0.111178	0.0213145	1.82766e-07	0	1
1:154436110:154448125:clu_171651_+	ENSG00000160712	IL6R	rs2228145	1	154454494	12377	154426970	A	C	0.591382	-0.178829	0.0208713	1.05109e-17	-0.178829	0.0210287	1.83073e-17	0	1
1:154446042:154448125:clu_171651_+	ENSG00000160712	IL6R	rs6684921	1	154492469	45386	154464945	A	C	0.350654	-0.121961	0.0260053	2.73424e-06	-0.121961	0.026063	2.8762e-06	0	1
1:154448171:154449911:clu_171651_+	ENSG00000160712	IL6R	rs12404936	1	154449054	13	154421530	T	C	0.58282	-0.173934	0.0220596	3.15207e-15	-0.173934	0.0221988	4.67719e-15	0	1
1:154449980:154454488:clu_171651_+	ENSG00000160712	IL6R	rs12126142	1	154452980	746	154425456	G	A	0.591207	0.464842	0.0213455	3.82672e-105	0.464842	0.0223688	6.45741e-96	0	1
1:154449980:154465134:clu_171651_+	ENSG00000160712	IL6R	rs12126142	1	154452980	-4577	154425456	G	A	0.591207	-0.851871	0.018648	<2.23e-308	-0.950914	0.0237038	<2.23e-308	-0.340787	1
1:154449980:154465134:clu_171651_+	ENSG00000160712	IL6R	rs4845634	1	154491684	34127	154464160	G	A	0.840735	0.0439087	0.0299058	0.142041	-0.390456	0.0318089	1.23283e-34	0	2
1:154454581:154465134:clu_171651_+	ENSG00000160712	IL6R	rs61812598	1	154447611	-12246	154420087	G	A	0.591101	0.17705	0.0206735	1.08917e-17	0.17705	0.0208284	1.88936e-17	0	1
1:154588673:154589369:clu_34685_-	ENSG00000160710	ADAR	rs7548889	1	154603137	14116	154575613	T	C	0.300233	0.285008	0.0201989	3.29193e-45	0.285008	0.0206072	1.66872e-43	0	1
1:154589444:154589757:clu_34685_-	ENSG00000160710	ADAR	rs884617	1	154628522	38921	154600998	A	G	0.346195	-0.0966459	0.0215622	7.38774e-06	-0.0966459	0.0216053	7.70392e-06	0	1
1:154589462:154589757:clu_34685_-	ENSG00000160710	ADAR	rs1127317	1	154583564	-6046	154556040	T	G	0.701125	0.280391	0.0209493	7.47622e-41	0.280391	0.0213399	1.96135e-39	0	1
1:154589928:154590184:clu_34686_-	ENSG00000160710	ADAR	rs12139887	1	154600663	10607	154573139	A	C	0.775543	-0.281495	0.0243462	6.40661e-31	-0.270383	0.0248029	1.13618e-27	0.101111	1
1:154589928:154590184:clu_34686_-	ENSG00000160710	ADAR	rs144335159	1	154655670	65614	154628146	A	AAAAT	0.122266	-0.179669	0.0318711	1.72656e-08	-0.144851	0.0321357	6.56051e-06	0	2
1:154589928:154590262:clu_34686_-	ENSG00000160710	ADAR	rs962242	1	154619664	29569	154592140	T	C	0.773979	0.320785	0.0240968	1.96205e-40	0.340442	0.0249399	2.00605e-42	0.178752	1
1:154589928:154590262:clu_34686_-	ENSG00000160710	ADAR	rs6658148	1	154666639	76544	154639115	T	C	0.989137	-0.200069	0.0991979	0.0437092	-0.445616	0.100847	9.92872e-06	0	2
1:154944639:154944774:clu_34716_-	ENSG00000163346	PBXIP1	rs77741705	1	154459866	-484841	154432342	C	G	0.986895	-0.205389	0.0524907	9.1209e-05	-0.215485	0.0526017	4.19353e-05	-0.0346713	2
1:154944639:154944774:clu_34716_-	ENSG00000163346	PBXIP1	rs6674853	1	154920277	-24430	154892753	G	C	0.616891	-0.0674772	0.0123584	4.76087e-08	-0.0692249	0.0124042	2.39467e-08	0	1
1:154945714:154945827:clu_34717_-	ENSG00000163346	PBXIP1	rs41264251	1	154945768	-3	154918244	G	A	0.989293	-0.654592	0.09033	4.27123e-13	-0.654592	0.0908248	5.71159e-13	0	1
1:154945755:154946893:clu_171712_+	ENSG00000163346 (OS)	PBXIP1 (OS)	rs4240874	1	154913303	-33021	154885779	C	T	0.583029	-0.107493	0.021061	3.32715e-07	-0.107493	0.0211187	3.58127e-07	0	1
1:154945755:154947154:clu_171712_+	ENSG00000163346 (OS)	PBXIP1 (OS)	rs7543051	1	154932703	-13751	154905179	A	G	0.934916	-0.215637	0.0452854	1.91944e-06	-0.215637	0.0453879	2.02435e-06	0	1
1:154945755:154948247:clu_171712_+	ENSG00000163346 (OS)	PBXIP1 (OS)	rs1218582	1	154861707	-85294	154834183	G	A	0.435324	-0.0940044	0.0192154	9.97402e-07	-0.0940044	0.0192642	1.06215e-06	0	1
1:154945755:154949187:clu_171712_+	ENSG00000163346 (OS)	PBXIP1 (OS)	rs1870940	1	155011887	64416	154984363	G	A	0.726803	0.117825	0.0252124	2.96407e-06	0.117825	0.0252709	3.12419e-06	0	1
1:154945755:154949191:clu_171712_+	ENSG00000163346 (OS)	PBXIP1 (OS)	rs11552300	1	154966478	19005	154938954	C	T	0.966105	0.412798	0.0654747	2.88768e-10	0.412798	0.0657481	3.41923e-10	0	1
1:154945775:154945827:clu_34717_-	ENSG00000163346	PBXIP1	rs41264251	1	154945768	-33	154918244	G	A	0.989293	0.898856	0.0904811	2.95576e-23	0.898856	0.0914187	8.17287e-23	0	1
1:154947195:154948247:clu_171712_+	ENSG00000163346 (OS)	PBXIP1 (OS)	rs79064720	1	154941196	-6525	154913672	G	A	0.965407	-0.430588	0.0560303	1.531e-14	-0.430588	0.056375	2.20751e-14	0	1
1:154947222:154948247:clu_171712_+	ENSG00000163346 (OS)	PBXIP1 (OS)	rs2211498	1	154923556	-24178	154896032	A	G	0.938572	-0.200043	0.0435445	4.34849e-06	-0.200043	0.0436358	4.55333e-06	0	1
1:15495452:15504611:clu_28940_-	ENSG00000132906	CASP9	rs34847492	1	15482941	-17091	15809436	A	AC	0.556857	-0.161769	0.0228718	1.5181e-12	-0.161769	0.022991	1.97615e-12	0	1
1:155008986:155014655:clu_171742_+	ENSG00000160685	ZBTB7B	rs112344141	1	155010560	-1260	154983036	T	G	0.958732	0.26835	0.0529536	4.02763e-07	0.26835	0.0530934	4.3198e-07	0	1
1:155014093:155014655:clu_171742_+	ENSG00000160685	ZBTB7B	rs10796936	1	155027038	12664	154999514	T	A	0.670568	0.0976045	0.0223377	1.24534e-05	0.0976045	0.0223807	1.29411e-05	0	1
1:155016433:155017537:clu_171744_+	ENSG00000160685	ZBTB7B	rs76798800	1	155022502	5517	154994978	G	T	0.730515	-0.121465	0.0215612	1.76609e-08	-0.131513	0.0217646	1.5172e-09	-0.110576	1
1:155016433:155017537:clu_171744_+	ENSG00000160685	ZBTB7B	rs7543463	1	155037054	20069	155009530	C	T	0.9692	-0.19905	0.0558418	0.000364492	-0.236395	0.056254	2.6423e-05	0	2
1:155016849:155017537:clu_171744_+	ENSG00000160685	ZBTB7B	rs905938	1	155018913	1720	154991389	T	C	0.733475	-0.160374	0.0254933	3.15801e-10	-0.160374	0.0255988	3.73064e-10	0	1
1:155017212:155017537:clu_171744_+	ENSG00000160685	ZBTB7B	rs905938	1	155018913	1539	154991389	T	C	0.733475	0.258847	0.0256352	5.67627e-24	0.258847	0.0259118	1.69367e-23	0	1
1:155052777:155053910:clu_171771_+	ENSG00000143537	ADAM15	rs41264285	1	155061442	8099	155033918	C	T	0.779966	-0.106397	0.0232637	4.79619e-06	-0.106397	0.0233128	5.02205e-06	0	1
1:155060343:155060763:clu_171773_+	ENSG00000143537	ADAM15	rs11589479	1	155060832	279	155033308	G	A	0.839222	0.771564	0.0288505	1.46749e-157	0.898369	0.0328782	2.18936e-164	-0.169625	1
1:155060343:155060763:clu_171773_+	ENSG00000143537	ADAM15	rs12743272	1	155060858	305	155033334	G	A	0.861088	-0.48901	0.0319682	8.03524e-53	-0.19442	0.0343705	1.54398e-08	-0.204734	3
1:155060343:155060763:clu_171773_+	ENSG00000143537	ADAM15	rs45444697	1	155062156	1603	155034632	C	G	0.782212	0.389784	0.0271256	8.02983e-47	0.559691	0.0296393	1.56121e-79	0	2
1:155060343:155060763:clu_34776_-	ENSG00000143537 (OS)	ADAM15 (OS)	rs11589479	1	155060832	279	155033308	G	A	0.839222	0.15804	0.0315489	5.46083e-07	0.193574	0.0327003	3.22617e-09	-0.254899	1
1:155060343:155060763:clu_34776_-	ENSG00000143537 (OS)	ADAM15 (OS)	rs41264285	1	155061442	889	155033918	C	T	0.779966	0.0808577	0.0281365	0.00405609	0.124608	0.029112	1.86626e-05	0	2
1:155060343:155061418:clu_171773_+	ENSG00000143537	ADAM15	rs11589479	1	155060832	-48	155033308	G	A	0.839222	-0.644753	0.0216289	2.92174e-195	-0.644753	0.0235599	6.85387e-165	0	1
1:155060343:155062245:clu_171773_+	ENSG00000143537	ADAM15	rs11589479	1	155060832	-462	155033308	G	A	0.839222	-1.85619	0.00665742	<2.23e-308	-1.85619	0.0248345	<2.23e-308	0	1
1:155060832:155061415:clu_171773_+	ENSG00000143537	ADAM15	rs11589479	1	155060832	-291	155033308	G	A	0.839222	0.900362	0.0276353	7.85519e-233	0.957625	0.031005	1.83297e-209	-0.169625	1
1:155060832:155061415:clu_171773_+	ENSG00000143537	ADAM15	rs12743272	1	155060858	-265	155033334	G	A	0.861088	0.186951	0.0322581	6.81236e-09	0.358543	0.032841	9.50346e-28	0	2
1:155060832:155061418:clu_171773_+	ENSG00000143537	ADAM15	rs11589479	1	155060832	-293	155033308	G	A	0.839222	1.15223	0.0273551	<2.23e-308	1.18822	0.0325054	1.51145e-292	-0.169625	1
1:155060832:155061418:clu_171773_+	ENSG00000143537	ADAM15	rs12743272	1	155060858	-267	155033334	G	A	0.861088	0.011889	0.0339807	0.726433	0.225363	0.0344758	6.28288e-11	0	2
1:155060832:155061904:clu_171773_+	ENSG00000143537	ADAM15	rs79380792	1	155041232	-20136	155013708	G	A	0.916466	0.271033	0.0414144	5.97287e-11	0.239477	0.041877	1.0742e-08	-0.116637	2
1:155060832:155061904:clu_171773_+	ENSG00000143537	ADAM15	rs12743272	1	155060858	-510	155033334	G	A	0.861088	-0.237942	0.0324658	2.3186e-13	-0.216445	0.0328597	4.49017e-11	0	1
1:155060832:155062245:clu_171773_+	ENSG00000143537	ADAM15	rs11589479	1	155060832	-706	155033308	G	A	0.839222	0.0360476	0.0320309	0.260419	0.236108	0.0340547	4.11429e-12	-0.169625	3
1:155060832:155062245:clu_171773_+	ENSG00000143537	ADAM15	rs12743272	1	155060858	-680	155033334	G	A	0.861088	-0.939488	0.0309547	2.48383e-202	-0.642454	0.035479	2.75594e-73	-0.205078	2
1:155060832:155062245:clu_171773_+	ENSG00000143537	ADAM15	rs41264285	1	155061442	-96	155033918	C	T	0.779966	1.1137	0.0233988	<2.23e-308	1.05707	0.0304597	6.89622e-264	0	1
1:155061489:155061904:clu_171773_+	ENSG00000143537	ADAM15	rs11589479	1	155060832	-864	155033308	G	A	0.839222	0.666136	0.0297952	1.02807e-110	0.428979	0.0332861	5.28461e-38	-0.169625	2
1:155061489:155061904:clu_171773_+	ENSG00000143537	ADAM15	rs12743272	1	155060858	-838	155033334	G	A	0.861088	0.352491	0.0327446	5.04231e-27	0.200706	0.0347933	7.99706e-09	-0.204734	3
1:155061489:155061904:clu_171773_+	ENSG00000143537	ADAM15	rs45444697	1	155062156	460	155034632	C	G	0.782212	-1.08297	0.0231376	<2.23e-308	-0.951475	0.0299613	2.55613e-221	0	1
1:155061489:155062245:clu_171773_+	ENSG00000143537	ADAM15	rs79380792	1	155041232	-20635	155013708	G	A	0.916466	0.192778	0.0420944	4.65753e-06	-0.21239	0.0446283	1.94473e-06	-0.116637	3
1:155061489:155062245:clu_171773_+	ENSG00000143537	ADAM15	rs12743272	1	155060858	-1009	155033334	G	A	0.861088	-0.0814697	0.0330896	0.0138127	-0.528379	0.0370008	2.90765e-46	-0.398834	2
1:155061489:155062245:clu_171773_+	ENSG00000143537	ADAM15	rs3806256	1	155063135	1268	155035611	C	T	0.519758	-0.593589	0.021603	3.29393e-166	-0.767171	0.0266163	1.09519e-182	0	1
1:155061975:155062245:clu_171773_+	ENSG00000143537	ADAM15	rs11589479	1	155060832	-1278	155033308	G	A	0.839222	0.601144	0.0289913	1.66371e-95	0.355603	0.0312895	6.25138e-30	-0.25423	2
1:155061975:155062245:clu_171773_+	ENSG00000143537	ADAM15	rs45444697	1	155062156	46	155034632	C	G	0.782212	-0.948627	0.0232784	<2.23e-308	-0.868169	0.027986	2.75662e-211	0	1
1:155061975:155062245:clu_34776_-	ENSG00000143537 (OS)	ADAM15 (OS)	rs45444697	1	155062156	46	155034632	C	G	0.782212	-0.301862	0.0249915	1.37037e-33	-0.301862	0.0253741	1.23521e-32	0	1
1:155062117:155062245:clu_171773_+	ENSG00000143537	ADAM15	rs11589479	1	155060832	-1349	155033308	G	A	0.839222	-0.0972735	0.0273829	0.000381825	-0.255479	0.0283381	1.96196e-19	-0.25423	2
1:155062117:155062245:clu_171773_+	ENSG00000143537	ADAM15	rs45444697	1	155062156	-25	155034632	C	G	0.782212	-0.501585	0.0234069	7.18793e-102	-0.559388	0.0253464	6.18075e-108	0	1
1:15507907:15518110:clu_28940_-	ENSG00000132906	CASP9	rs3737704	1	15487474	-25535	15813969	A	C	0.449824	0.192307	0.0229612	5.50853e-17	0.192307	0.0231351	9.38368e-17	0	1
1:155135680:155136299:clu_171788_+	ENSG00000169241	SLC50A1	rs12726330	1	155135691	-298	155108167	G	A	0.983397	0.501446	0.0834441	1.86259e-09	0.501446	0.083745	2.12735e-09	0	1
1:155135991:155136299:clu_171788_+	ENSG00000169241	SLC50A1	rs12726330	1	155135691	-454	155108167	G	A	0.983397	-0.544423	0.0896985	1.28331e-09	-0.544423	0.0900285	1.47365e-09	0	1
1:155210627:155212079:clu_171764_+	ENSG00000173171	MTX1	rs2974935	1	155212052	699	155181843	G	T	0.490166	-0.192969	0.0180625	1.21703e-26	-0.192969	0.0182813	4.78983e-26	0	1
1:155210627:155212090:clu_171764_+	ENSG00000173171	MTX1	rs2974930	1	155226926	15568	155196717	A	G	0.488602	-0.181129	0.0207826	2.89743e-18	-0.181129	0.0209505	5.35448e-18	0	1
1:155210627:155212127:clu_171764_+	ENSG00000173171	MTX1	rs533291182	1	155181681	-29696	155154157	C	T	0.982656	-0.386722	0.0864338	7.67e-06	-0.386722	0.0866089	8.00131e-06	0	1
1:155210627:155212202:clu_171764_+	ENSG00000173171	MTX1	rs61738875	1	155212198	784	155181989	G	A	0.959376	-0.853244	0.0429874	1.13084e-87	-0.756334	0.0493153	4.34629e-53	0.423383	1
1:155210627:155212202:clu_171764_+	ENSG00000173171	MTX1	rs8177960	1	155301543	90129	155271334	G	A	0.990656	-1.13061	0.0906703	1.09524e-35	-0.473547	0.101608	3.15367e-06	0	2
1:155210627:155212385:clu_171764_+	ENSG00000173171	MTX1	rs2974937	1	155199058	-12448	155168849	C	T	0.454913	0.175734	0.0222078	2.50972e-15	0.130146	0.0227027	9.88921e-09	0.177229	2
1:155210627:155212385:clu_171764_+	ENSG00000173171	MTX1	rs28678003	1	155237942	26436	155207733	C	T	0.958927	0.713503	0.05557	9.82508e-38	0.655627	0.0574132	3.34348e-30	0	1
1:155260659:155261657:clu_34754_-	ENSG00000116521	SCAMP3	rs12732972	1	155274892	13734	155244683	G	C	0.733729	0.346936	0.0253955	1.72763e-42	0.346936	0.0258798	5.60194e-41	0	1
1:155260659:155262086:clu_34754_-	ENSG00000116521	SCAMP3	rs1142287	1	155260340	-1033	155230131	C	T	0.741966	-0.845613	0.0232963	1.73002e-288	-0.845613	0.0262821	4.01691e-227	0	1
1:155261734:155262086:clu_171857_+	ENSG00000116521 (OS)	SCAMP3 (OS)	rs35314978	1	155229899	-32011	155199690	TA	T	0.695176	0.125461	0.0262188	1.7084e-06	0.125461	0.0262812	1.80771e-06	0	1
1:155261734:155262086:clu_34754_-	ENSG00000116521	SCAMP3	rs11264348	1	155260124	-1786	155229915	G	T	0.741905	0.221511	0.0259952	1.57865e-17	0.221511	0.0261885	2.71218e-17	0	1
1:155308965:155309789:clu_171802_+	ENSG00000160752	FDPS	rs10796941	1	155314470	5093	155284261	C	T	0.746196	-0.189866	0.0242979	5.53595e-15	-0.189866	0.0244467	8.0677e-15	0	1
1:155308965:155310043:clu_171802_+	ENSG00000160752	FDPS	rs11264358	1	155310373	869	155280164	T	C	0.746337	0.39565	0.0249864	1.79622e-56	0.39565	0.0256204	8.43977e-54	0	1
1:155308965:155310064:clu_171802_+	ENSG00000160752	FDPS	rs10128085	1	155275527	-33987	155245318	A	G	0.741814	-0.192958	0.0259456	1.02993e-13	-0.192958	0.0260946	1.41886e-13	0	1
1:155309076:155310064:clu_171802_+	ENSG00000160752	FDPS	rs3768566	1	155231273	-78297	155201064	C	T	0.698805	-0.10486	0.0232233	6.32343e-06	-0.10486	0.0232711	6.60644e-06	0	1
1:155309965:155310043:clu_171802_+	ENSG00000160752	FDPS	rs11264361	1	155319754	9750	155289545	T	G	0.745818	-0.225727	0.0251733	3.04862e-19	-0.225727	0.0253774	5.85154e-19	0	1
1:155318928:155319615:clu_171806_+	ENSG00000160752	FDPS	rs74554503	1	155662262	342991	155632053	G	A	0.915367	-0.156186	0.033482	3.08941e-06	-0.156186	0.0335574	3.25094e-06	0	1
1:155319688:155319794:clu_171807_+	ENSG00000160752	FDPS	rs10908455	1	155094807	-224934	155067283	T	C	0.525032	-0.0344157	0.0218318	0.114933	-0.0949008	0.0221594	1.84681e-05	0.172016	2
1:155319688:155319794:clu_171807_+	ENSG00000160752	FDPS	rs10908463	1	155316467	-3274	155286258	C	T	0.746771	0.38539	0.0242232	5.40737e-57	0.403788	0.0252095	9.67742e-58	0	1
1:155319688:155319857:clu_171807_+	ENSG00000160752	FDPS	rs2297480	1	155309691	-10081	155279482	T	G	0.746178	-0.386662	0.0253414	1.45417e-52	-0.386662	0.0259394	2.99626e-50	0	1
1:155319688:155320409:clu_171807_+	ENSG00000160752	FDPS	rs11264361	1	155319754	-294	155289545	T	G	0.745818	-0.945974	0.0225235	<2.23e-308	-0.945974	0.0262315	8.76786e-285	0	1
1:155319928:155320409:clu_171807_+	ENSG00000160752	FDPS	rs11264360	1	155314795	-5373	155284586	T	A	0.765261	0.187706	0.025769	3.23681e-13	0.187706	0.0259126	4.36281e-13	0	1
1:155611291:155611549:clu_171928_+	ENSG00000125459	MSTO1	rs551984336	1	155776549	165129	155746340	CT	C	0.0438011	-0.45095	0.0577011	5.48433e-15	-0.45095	0.0580672	8.10078e-15	0	1
1:155611355:155611549:clu_171928_+	ENSG00000125459	MSTO1	rs551984336	1	155776549	165097	155746340	CT	C	0.0438011	0.349512	0.0534183	6.03269e-11	0.349512	0.0536545	7.31126e-11	0	1
1:155661423:155668627:clu_34761_-	ENSG00000163374	YY1AP1	rs41264945	1	155670324	5299	155640115	C	T	0.945466	-0.460341	0.0497256	2.09039e-20	-0.460341	0.0501638	4.44245e-20	0	1
1:155668777:155670320:clu_34761_-	ENSG00000163374	YY1AP1	rs537115525	1	155602784	-66765	155572575	T	C	0.945494	0.341676	0.0496615	5.98078e-12	0.341676	0.0499047	7.56387e-12	0	1
1:155670464:155672521:clu_34762_-	ENSG00000163374	YY1AP1	rs4971095	1	155636433	-35060	155606224	G	A	0.266965	0.106261	0.0247343	1.73845e-05	0.106261	0.0247794	1.80078e-05	0	1
1:155670464:155672560:clu_34762_-	ENSG00000163374	YY1AP1	rs147713038	1	155614146	-57366	155583937	A	G	0.735546	0.123218	0.0257151	1.65415e-06	0.123218	0.0257742	1.7473e-06	0	1
1:155688201:155688579:clu_34764_-	ENSG00000163374	YY1AP1	rs678157	1	155688550	160	155658341	T	C	0.758284	-0.157022	0.0245601	1.62257e-10	-0.157022	0.0246633	1.93233e-10	0	1
1:155688201:155688659:clu_34764_-	ENSG00000163374	YY1AP1	rs678157	1	155688550	120	155658341	T	C	0.758284	0.170569	0.025912	4.62126e-11	0.170569	0.0260275	5.62344e-11	0	1
1:155689174:155709773:clu_171916_+	ENSG00000132676	DAP3	rs72704184	1	155500731	-198742	155470522	G	C	0.992363	0.401063	0.116208	0.000558015	0.668951	0.117769	1.34526e-08	0.155753	2
1:155689174:155709773:clu_171916_+	ENSG00000132676	DAP3	rs348196	1	155697170	-2303	155666961	T	C	0.758153	-0.328658	0.0230712	4.78871e-46	-0.34967	0.0238458	1.09931e-48	0	1
1:155689243:155709773:clu_171916_+	ENSG00000132676	DAP3	rs12744132	1	155693535	-5973	155663326	C	T	0.759467	0.389044	0.0245447	1.39642e-56	0.418273	0.0255258	2.39583e-60	0.165336	1
1:155689243:155709773:clu_171916_+	ENSG00000132676	DAP3	rs72706179	1	155844259	144751	155814050	T	C	0.992006	-0.532209	0.12173	1.23084e-05	-0.864125	0.123636	2.76301e-12	0	2
1:155709824:155721517:clu_171916_+	ENSG00000132676	DAP3	rs2985708	1	155790491	74821	155760282	C	G	0.0519038	-0.236408	0.0467159	4.18084e-07	-0.236408	0.0468368	4.47677e-07	0	1
1:155965128:155965303:clu_35032_-	ENSG00000116584	ARHGEF2	rs138026315	1	155965141	-75	155934932	A	G	0.985569	0.879944	0.0935222	5.01167e-21	0.879944	0.0944119	1.1604e-20	0	1
1:155965131:155965303:clu_35032_-	ENSG00000116584	ARHGEF2	rs138026315	1	155965141	-76	155934932	A	G	0.985569	-0.745163	0.093305	1.39038e-15	-0.745163	0.0939425	2.1544e-15	0	1
1:156134975:156135187:clu_172061_+	ENSG00000160789	LMNA	rs114040606	1	155743628	-391453	155713419	C	T	0.992062	0.686052	0.149861	4.69605e-06	0.686052	0.150172	4.91351e-06	0	1
1:156134975:156136030:clu_172061_+	ENSG00000160789	LMNA	rs180867610	1	155845182	-290320	155814973	A	G	0.99144	-0.530422	0.119574	9.16752e-06	-0.530422	0.119806	9.54066e-06	0	1
1:156161029:156161346:clu_172049_+	ENSG00000196189	SEMA4A	rs372266718	1	156179474	18287	156149265	T	C	0.610286	0.111839	0.0235305	2.00485e-06	0.111839	0.0235844	2.11546e-06	0	1
1:156161029:156161376:clu_172049_+	ENSG00000196189	SEMA4A	rs372266718	1	156179474	18272	156149265	T	C	0.610286	-0.13798	0.0247344	2.42659e-08	-0.13798	0.0248134	2.68707e-08	0	1
1:156161029:156161379:clu_172049_+	ENSG00000196189	SEMA4A	rs6427303	1	156181635	20431	156151426	T	G	0.584531	-0.125808	0.0238847	1.38446e-07	-0.125808	0.0239523	1.50107e-07	0	1
1:156194247:156196013:clu_172051_+	ENSG00000160785	SLC25A44	rs6697355	1	155777487	-417643	155747278	G	A	0.972305	0.262359	0.0690143	0.000143809	0.289459	0.0691256	2.8213e-05	-0.0210794	2
1:156194247:156196013:clu_172051_+	ENSG00000160785	SLC25A44	rs2241109	1	156203291	8161	156173082	C	T	0.727176	0.480395	0.0247381	5.31078e-84	0.482643	0.0257083	1.23591e-78	0	1
1:156194247:156199835:clu_172051_+	ENSG00000160785	SLC25A44	rs2241109	1	156203291	6250	156173082	C	T	0.727176	-0.745138	0.0229866	1.62157e-230	-0.745138	0.0254054	4.31417e-189	0	1
1:156196173:156199835:clu_172051_+	ENSG00000160785	SLC25A44	rs55675376	1	156196090	-1914	156165881	C	T	0.729535	0.62158	0.0233544	4.53639e-156	0.62158	0.0250561	7.43257e-136	0	1
1:156213176:156225557:clu_172053_+	ENSG00000260238,ENSG00000160783	PMF1-BGLAP,PMF1	rs3001790	1	156195499	-23867	156165290	T	G	0.655139	0.180664	0.022859	2.71406e-15	0.180664	0.0230076	4.08317e-15	0	1
1:156225668:156233628:clu_172053_+	ENSG00000260238,ENSG00000160783	PMF1-BGLAP,PMF1	rs1052053	1	156232382	2734	156202173	A	G	0.623304	0.217029	0.0202461	8.24274e-27	0.217029	0.0204841	3.14338e-26	0	1
1:156233728:156236288:clu_172053_+	ENSG00000260238,ENSG00000160783	PMF1-BGLAP,PMF1	rs1052067	1	156236330	1322	156206121	G	A	0.717054	0.696093	0.0222846	3.40737e-214	0.696093	0.0244511	2.85325e-178	0	1
1:156233728:156236288:clu_35092_-	ENSG00000260238 (OS),ENSG00000160783 (OS)	PMF1-BGLAP (OS),PMF1 (OS)	rs1052067	1	156236330	1322	156206121	G	A	0.717054	0.215407	0.0249947	6.80592e-18	0.215407	0.0251862	1.2036e-17	0	1
1:156233728:156236349:clu_172053_+	ENSG00000260238,ENSG00000160783	PMF1-BGLAP,PMF1	rs1052067	1	156236330	1292	156206121	G	A	0.717054	-1.44141	0.0119846	<2.23e-308	-1.44141	0.0235664	<2.23e-308	0	1
1:156236483:156239548:clu_172054_+	ENSG00000260238,ENSG00000160783	PMF1-BGLAP,PMF1	rs12090516	1	156240766	2751	156210557	C	T	0.780503	-0.465774	0.0261744	7.72304e-71	-0.399613	0.0284902	1.07612e-44	-0.324832	1
1:156236483:156239548:clu_172054_+	ENSG00000260238,ENSG00000160783	PMF1-BGLAP,PMF1	rs12142203	1	156255160	17145	156224951	G	A	0.713992	0.313444	0.0248466	1.74234e-36	0.194549	0.0266485	2.86604e-13	0	2
1:156236483:156242553:clu_172054_+	ENSG00000260238	PMF1-BGLAP	rs12090516	1	156240766	1248	156210557	C	T	0.780503	0.545449	0.0242427	4.19691e-112	0.476527	0.026785	8.33235e-71	-0.31502	1
1:156236483:156242553:clu_172054_+	ENSG00000260238	PMF1-BGLAP	rs11264467	1	156303270	63752	156273061	C	T	0.701201	-0.340568	0.022904	5.20986e-50	-0.204825	0.0246445	9.47456e-17	0	2
1:156244403:156244690:clu_35113_-	ENSG00000160781	PAQR6	rs1043165	1	156250265	5718	156220056	T	C	0.492083	-0.165319	0.0212234	6.72997e-15	-0.165319	0.0213592	9.94655e-15	0	1
1:156245238:156245535:clu_35114_-	ENSG00000160781	PAQR6	rs35478936	1	156335371	89984	156305162	C	T	0.781909	-0.131067	0.026517	7.70331e-07	-0.131067	0.0265825	8.19883e-07	0	1
1:156250670:156252414:clu_35118_-	ENSG00000198952	SMG5	rs12072638	1	156297689	46147	156267480	T	G	0.491438	0.13223	0.0227692	6.34388e-09	0.13223	0.0228466	7.13322e-09	0	1
1:156250996:156252414:clu_35118_-	ENSG00000198952	SMG5	rs2025577	1	156344313	92608	156314104	T	C	0.492232	0.102268	0.0225239	5.61387e-06	0.102268	0.0225711	5.87213e-06	0	1
1:156260499:156263395:clu_35099_-	ENSG00000198952	SMG5	rs12024813	1	156254738	-7209	156224529	C	A	0.715243	0.176356	0.0198706	6.98008e-19	0.176356	0.0200349	1.33924e-18	0	1
1:156261408:156263395:clu_35099_-	ENSG00000198952	SMG5	rs6684514	1	156285665	23263	156255456	G	A	0.706496	-0.367912	0.0255874	7.04791e-47	-0.416988	0.0275786	1.19586e-51	-0.320318	1
1:156261408:156263395:clu_35099_-	ENSG00000198952	SMG5	rs34398272	1	156322507	60105	156292298	A	T	0.785438	-0.0225936	0.0289107	0.434511	-0.169946	0.0305079	2.53944e-08	0	2
1:156293209:156293618:clu_35128_-	ENSG00000198715	GLMP	rs7522860	1	156305490	12076	156275281	G	A	0.4912	-0.131215	0.019853	3.86169e-11	-0.131215	0.0199411	4.70147e-11	0	1
1:156293209:156294018:clu_35128_-	ENSG00000198715	GLMP	rs68170055	1	156362540	68926	156332331	C	G	0.706443	-0.161423	0.023153	3.12408e-12	-0.161423	0.0232686	3.99467e-12	0	1
1:156294565:156294759:clu_35130_-	ENSG00000198715	GLMP	rs1570805	1	156294857	195	156264648	C	T	0.89433	0.255535	0.034902	2.45213e-13	0.255535	0.0350889	3.27698e-13	0	1
1:156294565:156295526:clu_35130_-	ENSG00000198715	GLMP	rs1570805	1	156294857	-189	156264648	C	T	0.89433	-0.49474	0.0320108	6.93734e-54	-0.49474	0.0327775	1.77684e-51	0	1
1:156334918:156335827:clu_35137_-	ENSG00000163468	CCT3	rs7523451	1	156313294	-22079	156283085	T	G	0.706713	-0.11995	0.0268697	8.039e-06	-0.11995	0.0269233	8.37945e-06	0	1
1:156475237:156476494:clu_35146_-	ENSG00000116604	MEF2D	rs2274317	1	156477111	1245	156446903	T	C	0.340494	-0.169482	0.0237654	9.93167e-13	-0.169482	0.0238919	1.30577e-12	0	1
1:156475237:156477012:clu_35146_-	ENSG00000116604	MEF2D	rs12136856	1	156503322	27197	156473114	C	G	0.346795	0.171857	0.0242144	1.27194e-12	0.171857	0.0243443	1.6716e-12	0	1
1:156476514:156477012:clu_35146_-	ENSG00000116604	MEF2D	rs10908505	1	156498451	21688	156468243	T	A	0.342625	-0.122661	0.0225815	5.5745e-08	-0.122661	0.0226509	6.11891e-08	0	1
1:156483418:156500486:clu_35148_-	ENSG00000116604	MEF2D	rs10908504	1	156494637	2685	156464429	C	A	0.341563	0.14543	0.0225429	1.10934e-10	0.14543	0.0226405	1.33231e-10	0	1
1:156483430:156500486:clu_35148_-	ENSG00000116604	MEF2D	rs75809829	1	156482194	-9764	156451986	G	C	0.988607	0.568807	0.108207	1.46708e-07	0.609141	0.10863	2.05315e-08	-0.046109	2
1:156483430:156500486:clu_35148_-	ENSG00000116604	MEF2D	rs1171563	1	156486737	-5221	156456529	T	G	0.774885	0.218414	0.0275916	2.45344e-15	0.225551	0.0278057	4.99245e-16	0	1
1:156596478:156598035:clu_35173_-	ENSG00000160818	GPATCH4	rs142342800	1	156496612	-100645	156466404	G	A	0.994588	0.665724	0.158814	2.76695e-05	0.687837	0.159116	1.5402e-05	0.0155621	2
1:156596478:156598035:clu_35173_-	ENSG00000160818	GPATCH4	rs6427320	1	156590932	-6325	156560724	A	C	0.0267498	-0.641399	0.0708495	1.39115e-19	-0.646147	0.0714585	1.5345e-19	0	1
1:156598121:156598227:clu_35173_-	ENSG00000160818	GPATCH4	rs942960	1	156593138	-5036	156562930	T	C	0.0262601	0.514174	0.0709304	4.19871e-13	0.533041	0.0714507	8.63563e-14	0.0629682	1
1:156598121:156598227:clu_35173_-	ENSG00000160818	GPATCH4	rs397981640	1	156611389	13215	156581181	AC	A	0.773585	-0.106291	0.0277529	0.000128194	-0.119115	0.0278475	1.89077e-05	0	2
1:156735909:156736619:clu_172160_+	ENSG00000143303	RRNAD1	rs12042468	1	156748111	11847	156717903	C	G	0.770677	-0.296474	0.0260024	4.09665e-30	-0.296474	0.0263556	2.34213e-29	0	1
1:156735909:156736632:clu_172160_+	ENSG00000143303	RRNAD1	rs12042468	1	156748111	11841	156717903	C	G	0.770677	0.313115	0.0276832	1.16226e-29	0.313115	0.0280531	6.2933e-29	0	1
1:156738764:156741012:clu_35192_-	ENSG00000143314	MRPL24	rs11805654	1	156755861	15973	156725653	T	G	0.795474	0.892813	0.0261936	1.22242e-254	0.892813	0.0292111	3.67041e-205	0	1
1:156738764:156741053:clu_35192_-	ENSG00000143314	MRPL24	rs11805654	1	156755861	15952	156725653	T	G	0.795474	-0.820101	0.0266467	5.35191e-208	-0.820101	0.0291751	7.47159e-174	0	1
1:156743713:156743786:clu_35196_-	ENSG00000143321	HDGF	rs12161427	1	156736030	-7720	156705822	C	T	0.662914	-0.0920926	0.0197308	3.04959e-06	-0.0920926	0.0197738	3.2038e-06	0	1
1:156743785:156744163:clu_172165_+	ENSG00000143321 (OS)	HDGF (OS)	rs12125515	1	156739810	-4164	156709602	T	G	0.661999	0.145127	0.0172852	4.61792e-17	0.145127	0.0174107	7.71619e-17	0	1
1:156743785:156744163:clu_35197_-	ENSG00000143321	HDGF	rs12039810	1	156757461	13487	156727253	G	A	0.662251	1.49198	0.0131364	<2.23e-308	1.49198	0.0248283	<2.23e-308	0	1
1:156743809:156744163:clu_35197_-	ENSG00000143321	HDGF	rs12125515	1	156739810	-4176	156709602	T	G	0.661999	-0.159273	0.0246316	1.00497e-10	-0.159273	0.0247368	1.20501e-10	0	1
1:156743824:156744163:clu_35197_-	ENSG00000143321	HDGF	rs61813557	1	156734821	-9173	156704613	G	A	0.66154	-0.109161	0.0237354	4.24362e-06	-0.109161	0.0237856	4.44593e-06	0	1
1:156743824:156744261:clu_35197_-	ENSG00000143321	HDGF	rs3806417	1	156741831	-2212	156711623	C	A	0.661177	-0.107624	0.0228346	2.43838e-06	-0.107624	0.0228855	2.56724e-06	0	1
1:156743838:156744163:clu_35197_-	ENSG00000143321	HDGF	rs12161427	1	156736030	-7971	156705822	C	T	0.662914	0.333613	0.0210515	1.46398e-56	0.333613	0.0215966	7.84718e-54	0	1
1:156743838:156744285:clu_35197_-	ENSG00000143321	HDGF	rs138667606	1	156761962	17900	156731754	TA	T	0.662497	0.194675	0.023308	6.69554e-17	0.194675	0.0234778	1.11482e-16	0	1
1:156743854:156744261:clu_172165_+	ENSG00000143321 (OS)	HDGF (OS)	rs148094080	1	156555690	-188367	156525482	T	G	0.994115	-0.506384	0.105012	1.42029e-06	-0.506384	0.105265	1.505e-06	0	1
1:156743854:156744261:clu_35197_-	ENSG00000143321	HDGF	rs61813548	1	156685182	-58876	156654974	G	A	0.990951	0.533991	0.119067	7.29792e-06	0.523251	0.119313	1.15711e-05	-0.00848366	2
1:156743854:156744261:clu_35197_-	ENSG00000143321	HDGF	rs3806417	1	156741831	-2227	156711623	C	A	0.661177	-0.288735	0.0233626	4.36111e-35	-0.291459	0.0237485	1.26903e-34	-0.0353754	1
1:156743854:156744261:clu_35197_-	ENSG00000143321	HDGF	rs111501940	1	157166129	422071	157135920	A	G	0.989783	-0.429601	0.11105	0.000109491	-0.47924	0.111281	1.65814e-05	0	3
1:156743857:156744163:clu_35197_-	ENSG00000143321	HDGF	rs12125515	1	156739810	-4200	156709602	T	G	0.661999	-0.203772	0.0224328	1.04988e-19	-0.203772	0.0226237	2.11779e-19	0	1
1:156743878:156744163:clu_35197_-	ENSG00000143321	HDGF	rs138667606	1	156761962	17941	156731754	TA	T	0.662497	-0.603722	0.0232737	2.35114e-148	-0.603722	0.0248797	4.52654e-130	0	1
1:156787174:156791067:clu_172170_+	ENSG00000143294	PRCC	rs6661637	1	156769857	-19263	156739649	C	T	0.571109	-0.323263	0.0214078	1.61263e-51	-0.323263	0.0219041	2.72744e-49	0	1
1:156787174:156791697:clu_172170_+	ENSG00000143294	PRCC	rs6661637	1	156769857	-19578	156739649	C	T	0.571109	0.157669	0.0211358	8.66708e-14	0.157669	0.021255	1.18935e-13	0	1
1:156787174:156794665:clu_172170_+	ENSG00000143294	PRCC	rs75108435	1	156708710	-82209	156678502	G	C	0.982872	-0.302659	0.0727605	3.18726e-05	-0.328383	0.0730162	6.87904e-06	-0.0594817	2
1:156787174:156794665:clu_172170_+	ENSG00000143294	PRCC	rs34433042	1	156740363	-50556	156710155	C	CA	0.773405	-0.128049	0.0223935	1.07713e-08	-0.134037	0.0225085	2.60114e-09	0	1
1:156791133:156791697:clu_172170_+	ENSG00000143294	PRCC	rs2025856	1	156782820	-8595	156752612	T	A	0.572534	-0.236915	0.0199586	1.68857e-32	-0.236915	0.0202429	1.22193e-31	0	1
1:156791162:156791697:clu_172170_+	ENSG00000143294	PRCC	rs12752276	1	156792126	697	156761918	C	G	0.573967	-0.254845	0.0202177	1.9804e-36	-0.254845	0.0205456	2.48904e-35	0	1
1:156791368:156791697:clu_172170_+	ENSG00000143294	PRCC	rs2025856	1	156782820	-8712	156752612	T	A	0.572534	-0.143827	0.0154969	1.67905e-20	-0.143827	0.0156317	3.54727e-20	0	1
1:156815209:156816006:clu_35208_-	ENSG00000027869	SH2D2A	rs7531222	1	156819989	4381	156789781	C	T	0.326502	-0.502864	0.0222337	2.93393e-113	-0.502864	0.0233951	1.75491e-102	0	1
1:156815221:156816006:clu_35208_-	ENSG00000027869	SH2D2A	rs7516736	1	156825994	10380	156795786	A	G	0.317081	0.211795	0.0225795	6.59985e-21	0.211795	0.0227811	1.44516e-20	0	1
1:156904998:156905324:clu_172188_+	ENSG00000187800	PEAR1	rs11264579	1	156903671	-1490	156873463	T	C	0.802797	0.17458	0.0314726	2.90513e-08	0.17458	0.031569	3.20027e-08	0	1
1:156937496:156939548:clu_35227_-	ENSG00000132694	ARHGEF11	rs12411007	1	157035566	97044	157005358	C	T	0.843982	-0.276535	0.0299916	2.95987e-20	-0.276535	0.0302477	6.11164e-20	0	1
1:156938513:156939149:clu_35227_-	ENSG00000132694	ARHGEF11	rs61546108	1	156916985	-21846	156886777	G	A	0.83537	0.155182	0.0256101	1.36629e-09	0.155182	0.0257079	1.57645e-09	0	1
1:15716816:15717893:clu_165868_+	ENSG00000116786	PLEKHM2	rs2104038	1	15649492	-67862	15975987	A	G	0.741105	-0.165375	0.0246527	1.97069e-11	-0.165375	0.0247706	2.45128e-11	0	1
1:15719920:15721329:clu_165868_+	ENSG00000116786	PLEKHM2	rs12091326	1	15721510	886	16048005	A	G	0.755928	0.325488	0.0252049	3.76916e-38	0.325488	0.0256505	6.77274e-37	0	1
1:15719920:15725317:clu_165868_+	ENSG00000116786	PLEKHM2	rs75793153	1	15515262	-207356	15841757	C	T	0.985938	0.503121	0.0926676	5.65731e-08	0.400711	0.0930793	1.66952e-05	-0.0548053	2
1:15719920:15725317:clu_165868_+	ENSG00000116786	PLEKHM2	rs34723747	1	15719444	-3174	16045939	C	CT	0.752382	-0.52449	0.024408	1.99778e-102	-0.518499	0.0256087	3.77457e-91	0	1
1:15721388:15725317:clu_165868_+	ENSG00000116786	PLEKHM2	rs7521846	1	15670536	-52816	15997031	G	A	0.755821	0.392805	0.025092	3.09137e-55	0.392805	0.0257403	1.40641e-52	0	1
1:157275119:157282578:clu_172226_+	ENSG00000271736	LINC02772	rs11264657	1	157263690	-15158	157233480	C	T	0.423669	0.230155	0.0190638	1.46812e-33	0.176217	0.0205739	1.07989e-17	-0.34453	1
1:157275119:157282578:clu_172226_+	ENSG00000271736	LINC02772	rs7533093	1	157279975	1127	157249765	G	A	0.905226	-0.373182	0.0326007	2.43214e-30	-0.270758	0.0351428	1.31337e-14	0	2
1:157276544:157280719:clu_172226_+	ENSG00000271736	LINC02772	rs67471541	1	157277051	-1580	157246841	A	G	0.859825	0.361693	0.02861	1.23596e-36	0.32113	0.0298076	4.59461e-27	0.219845	1
1:157276544:157280719:clu_172226_+	ENSG00000271736	LINC02772	rs12071869	1	157278858	227	157248648	A	G	0.263723	0.202426	0.0228406	7.81797e-19	0.146805	0.0236002	4.95584e-10	0	2
1:157276544:157282578:clu_172226_+	ENSG00000271736	LINC02772	rs6667441	1	157279168	-393	157248958	T	A	0.252379	0.189921	0.0221529	1.00664e-17	0.189921	0.0223296	1.81019e-17	0	1
1:157279287:157282578:clu_172226_+	ENSG00000271736	LINC02772	rs12026624	1	157253167	-27765	157222957	C	G	0.986397	-0.53821	0.0934837	8.54901e-09	-0.543907	0.0940252	7.26446e-09	0.0547756	3
1:157279287:157282578:clu_172226_+	ENSG00000271736	LINC02772	rs12071869	1	157278858	-2074	157248648	A	G	0.263723	-0.582064	0.0236971	3.16595e-133	-0.438373	0.0256852	2.60645e-65	0.192085	2
1:157279287:157282578:clu_172226_+	ENSG00000271736	LINC02772	rs11264664	1	157284216	3284	157254006	T	C	0.903178	-1.16873	0.0329823	4.93363e-275	-1.05394	0.0377541	1.70566e-171	0	1
1:157280853:157282578:clu_172226_+	ENSG00000271736	LINC02772	rs4489549	1	157261638	-20077	157231428	C	G	0.238766	0.242403	0.027387	8.672e-19	0.135953	0.0280402	1.24385e-06	0.175616	2
1:157280853:157282578:clu_172226_+	ENSG00000271736	LINC02772	rs2316839	1	157283455	1740	157253245	C	T	0.902923	0.906817	0.0372841	1.15272e-130	0.872857	0.04013	6.80052e-105	0	1
1:157681099:157683217:clu_35258_-	ENSG00000160856	FCRL3	rs7528684	1	157701026	18868	157670816	A	G	0.541083	0.189573	0.0235108	7.43092e-16	0.189573	0.0236667	1.14595e-15	0	1
1:157767478:157768414:clu_35262_-	ENSG00000132704	FCRL2	rs72710024	1	157803475	35529	157773265	C	G	0.836856	0.185226	0.0297431	4.73863e-10	0.185226	0.0298646	5.56852e-10	0	1
1:157767509:157768414:clu_35262_-	ENSG00000132704	FCRL2	rs72710024	1	157803475	35513	157773265	C	G	0.836856	-0.148887	0.0328591	5.86852e-06	-0.148887	0.0329285	6.13993e-06	0	1
1:157775795:157777043:clu_35264_-	ENSG00000132704	FCRL2	rs72710024	1	157803475	27056	157773265	C	G	0.836856	-0.273588	0.0305975	3.83894e-19	-0.273588	0.0308582	7.58394e-19	0	1
1:157796170:157797101:clu_35264_-	ENSG00000163534	FCRL1	rs72710024	1	157803475	6839	157773265	C	G	0.836856	0.232771	0.0330779	1.96327e-12	0.232771	0.0332514	2.55319e-12	0	1
1:157800085:157801461:clu_35267_-	ENSG00000163534	FCRL1	rs6427403	1	157805107	4334	157774897	T	C	0.506523	0.229071	0.0219814	1.98599e-25	0.229071	0.0222272	6.62859e-25	0	1
1:157800085:157801915:clu_35267_-	ENSG00000163534	FCRL1	rs4971154	1	157802090	1090	157771880	C	T	0.490689	0.364003	0.0183561	1.63878e-87	0.364003	0.0191015	5.82861e-81	0	1
1:157804111:157807102:clu_35267_-	ENSG00000163534	FCRL1	rs6427403	1	157805107	-500	157774897	T	C	0.506523	-0.120359	0.0195492	7.42658e-10	-0.120359	0.0196245	8.61809e-10	0	1
1:158181050:158181455:clu_172253_+	ENSG00000158473	CD1D	rs369798077	1	158181036	-216	158150826	GA	G	0.988651	0.522682	0.101677	2.73854e-07	0.522682	0.101961	2.95521e-07	0	1
1:158181050:158181490:clu_172253_+	ENSG00000158473	CD1D	rs79403124	1	158288767	107497	158258557	T	C	0.938773	0.262233	0.0460879	1.27162e-08	0.262233	0.0462412	1.41989e-08	0	1
1:158181162:158181455:clu_172253_+	ENSG00000158473	CD1D	rs79403124	1	158288767	107459	158258557	T	C	0.938773	-0.227758	0.0468111	1.14189e-06	-0.227758	0.0469237	1.21123e-06	0	1
1:158617588:158618039:clu_35295_-	ENSG00000163554	SPTA1	rs34570453	1	158618416	602	158588206	T	C	0.721471	0.403843	0.0250891	2.70639e-58	0.403843	0.0257588	2.14364e-55	0	1
1:158618056:158619222:clu_35295_-	ENSG00000163554	SPTA1	rs11265042	1	158638622	19983	158608412	T	C	0.722104	0.421443	0.0240268	7.02539e-69	0.421443	0.0247796	7.20682e-65	0	1
1:158831557:158842134:clu_172267_+	ENSG00000163563	MNDA	rs73015582	1	158792346	-44499	158762136	A	G	0.991247	0.388759	0.0345063	1.92462e-29	0.38006	0.0350166	1.91501e-27	0.0571336	1
1:158831557:158842134:clu_172267_+	ENSG00000163563	MNDA	rs1476438	1	158932486	95641	158902276	T	C	0.614789	0.0352255	0.00689026	3.18148e-07	0.0310692	0.00692036	7.13785e-06	0	2
1:158842418:158843279:clu_172267_+	ENSG00000163563	MNDA	rs863933	1	158820963	-21885	158790753	A	G	0.633751	0.0420405	0.0089281	2.49198e-06	0.0420405	0.00894833	2.62537e-06	0	1
1:158843415:158843955:clu_172267_+	ENSG00000163563	MNDA	rs2852701	1	158851887	8202	158821677	A	G	0.425348	-0.05913	0.0102467	7.89816e-09	-0.05913	0.010283	8.91151e-09	0	1
1:158844122:158845587:clu_172267_+	ENSG00000163563	MNDA	rs857788	1	158815347	-29507	158785137	A	G	0.519198	-0.04515	0.0100464	6.98576e-06	-0.04515	0.0100668	7.29023e-06	0	1
1:158844122:158847728:clu_35319_-	ENSG00000163563 (OS)	MNDA (OS)	rs146722319	1	158845552	-373	158815342	TTTTAAG	T	0.907069	-0.317355	0.0317954	1.84259e-23	-0.317355	0.0321172	5.02408e-23	0	1
1:158846003:158847728:clu_172267_+	ENSG00000163563	MNDA	rs80105433	1	158851273	4408	158821063	C	G	0.907926	0.0814553	0.01594	3.21953e-07	0.0827215	0.0159842	2.27667e-07	0.0185856	1
1:158846003:158847728:clu_172267_+	ENSG00000163563	MNDA	rs111249701	1	159031182	184317	159000972	T	TG	0.986743	-0.178218	0.0414645	1.72278e-05	-0.182105	0.0415509	1.17225e-05	0	2
1:158847916:158849190:clu_35320_-	ENSG00000163563 (OS)	MNDA (OS)	rs78486925	1	158998616	150063	158968406	A	G	0.988585	0.398621	0.0878157	5.6443e-06	0.398621	0.0879987	5.90246e-06	0	1
1:159032691:159045297:clu_172269_+	ENSG00000163565	IFI16	rs74122214	1	159031738	-7256	159001528	T	C	0.871157	-0.193803	0.0315032	7.65795e-10	-0.223613	0.0317257	1.81089e-12	-0.0796435	2
1:159032691:159045297:clu_172269_+	ENSG00000163565	IFI16	rs72709567	1	159063245	24251	159033035	T	G	0.960442	-0.613029	0.0533577	1.49763e-30	-0.643333	0.0542565	1.97345e-32	0	1
1:159032691:159049432:clu_172269_+	ENSG00000163565	IFI16	rs77791003	1	159030851	-10210	159000641	G	T	0.981375	0.543937	0.0784903	4.20844e-12	0.499438	0.0790166	2.60423e-10	-0.057571	2
1:159032691:159049432:clu_172269_+	ENSG00000163565	IFI16	rs74122214	1	159031738	-9323	159001528	T	C	0.871157	-0.145479	0.0320004	5.46314e-06	-0.180939	0.0322273	1.97159e-08	-0.0816016	3
1:159032691:159049432:clu_172269_+	ENSG00000163565	IFI16	rs72709535	1	159041538	477	159011328	T	C	0.959835	-0.963954	0.0523844	1.27611e-75	-0.984099	0.054378	3.34218e-73	0	1
1:159032691:159051679:clu_172269_+	ENSG00000163565	IFI16	rs531894297	1	159020682	-21503	158990472	AT	A	0.961776	0.281266	0.0568956	7.67131e-07	-0.360251	0.0628353	9.85173e-09	-0.0110016	2
1:159032691:159051679:clu_172269_+	ENSG00000163565	IFI16	rs77791003	1	159030851	-11334	159000641	G	T	0.981375	0.311953	0.0805081	0.000106712	0.438607	0.0807858	5.65878e-08	0.0613119	3
1:159032691:159051679:clu_172269_+	ENSG00000163565	IFI16	rs1772408	1	159035859	-6326	159005649	A	G	0.176928	-0.690493	0.0269799	1.83331e-144	-0.776282	0.0317754	8.14671e-132	0	1
1:159045464:159049432:clu_172269_+	ENSG00000163565	IFI16	rs77791003	1	159030851	-16597	159000641	G	T	0.981375	-1.21424	0.0846716	1.21972e-46	-1.1607	0.0864722	4.44343e-41	-0.0130806	2
1:159045464:159049432:clu_172269_+	ENSG00000163565	IFI16	rs72709521	1	159036145	-11303	159005935	G	T	0.960051	2.41662	0.0479099	<2.23e-308	2.41494	0.0590683	<2.23e-308	-0.0172549	1
1:159045464:159049432:clu_172269_+	ENSG00000163565	IFI16	rs12129527	1	159082852	35404	159052642	T	C	0.990584	0.994679	0.122014	3.57549e-16	1.062	0.122894	5.54383e-18	0	3
1:159045464:159049432:clu_35321_-	ENSG00000163565 (OS)	IFI16 (OS)	rs11539423	1	159018480	-28968	158988270	T	C	0.951564	0.219365	0.0389668	1.80706e-08	0.219365	0.0390956	2.01184e-08	0	1
1:159045464:159051679:clu_172269_+	ENSG00000163565	IFI16	rs77588415	1	159050382	1811	159020172	C	G	0.981561	0.481763	0.0781441	7.04573e-10	0.4509	0.0784774	9.15949e-09	-0.0185081	2
1:159045464:159051679:clu_172269_+	ENSG00000163565	IFI16	rs12129527	1	159082852	34281	159052642	T	C	0.990584	-0.528823	0.110561	1.7263e-06	-0.542503	0.110854	9.88904e-07	-0.016408	3
1:159045464:159051679:clu_172269_+	ENSG00000163565	IFI16	rs72709590	1	159092182	43611	159061972	G	A	0.960826	-0.770159	0.0531835	1.59358e-47	-0.767737	0.0543482	2.61672e-45	0	1
1:159049599:159051679:clu_172269_+	ENSG00000163565	IFI16	rs2157695	1	159030206	-20433	158999996	C	T	0.833622	-0.179513	0.0292295	8.17425e-10	-0.179513	0.0293441	9.50433e-10	0	1
1:159053724:159054821:clu_172267_+	ENSG00000163565	IFI16	rs138975343	1	158802189	-252083	158771979	C	A	0.992303	-0.826079	0.0905938	7.61746e-20	-0.838788	0.0914061	4.45322e-20	-0.0240929	1
1:159053724:159054821:clu_172267_+	ENSG00000163565	IFI16	rs35524558	1	158817749	-236523	158787539	A	G	0.967342	-0.19767	0.044568	9.19641e-06	-0.205774	0.0446689	4.09186e-06	-0.00727941	3
1:159053724:159054821:clu_172267_+	ENSG00000163565	IFI16	rs2518562	1	159085866	31594	159055656	C	T	0.0989539	0.142357	0.0267777	1.05937e-07	0.142798	0.0268566	1.0547e-07	0	2
1:159053724:159054821:clu_35320_-	ENSG00000163565 (OS)	IFI16 (OS)	rs138975343	1	158802189	-252084	158771979	C	A	0.992303	-0.557955	0.110726	4.67863e-07	-0.557955	0.111012	5.00625e-07	0	1
1:159068701:159073238:clu_35340_-	ENSG00000163568	AIM2	rs79129191	1	159094862	23892	159064652	T	C	0.951233	-0.321743	0.0512939	3.55198e-10	-0.321743	0.0515017	4.17774e-10	0	1
1:159068701:159076633:clu_35340_-	ENSG00000163568	AIM2	rs75657667	1	159086481	13814	159056271	T	C	0.951186	0.491963	0.0523079	5.19673e-21	0.491963	0.0527883	1.16847e-20	0	1
1:15946294:15946935:clu_28994_-	ENSG00000116809	ZBTB17	rs848217	1	15945755	-860	16272250	A	G	0.495338	-0.12765	0.0217418	4.32726e-09	-0.12765	0.0218207	4.91723e-09	0	1
1:15946294:15948291:clu_28994_-	ENSG00000116809	ZBTB17	rs79859923	1	16042041	94748	16368536	C	T	0.933007	0.178181	0.0398198	7.65225e-06	0.178181	0.0399006	7.98378e-06	0	1
1:159808444:159808961:clu_172322_+	ENSG00000181036	FCRL6	rs61823160	1	159814370	5668	159784160	T	C	0.862091	0.276736	0.030948	3.82316e-19	0.276736	0.0312045	7.41671e-19	0	1
1:159808444:159809095:clu_172322_+	ENSG00000181036	FCRL6	rs61823162	1	159815623	6854	159785413	C	T	0.860947	-0.672664	0.0287077	2.04099e-121	-0.695068	0.0305178	7.97087e-115	-0.118305	1
1:159808444:159809095:clu_172322_+	ENSG00000181036	FCRL6	rs371192354	1	159818291	9522	159788081	C	CAA	0.943845	-0.172809	0.0464247	0.000197379	-0.296394	0.0468054	2.41265e-10	0	2
1:159809245:159810094:clu_172322_+	ENSG00000181036	FCRL6	rs72700627	1	159819008	9339	159788798	A	G	0.863539	-0.300448	0.0248206	9.96806e-34	-0.300448	0.025207	9.40148e-33	0	1
1:159813554:159814157:clu_172323_+	ENSG00000181036	FCRL6	rs58240276	1	159813769	-86	159783559	C	T	0.806917	-0.134497	0.0242992	3.11159e-08	-0.134497	0.024377	3.44109e-08	0	1
1:159813554:159814221:clu_172323_+	ENSG00000181036	FCRL6	rs7549918	1	159816935	3048	159786725	G	A	0.886142	0.152465	0.033364	4.88318e-06	0.152465	0.0334391	5.12781e-06	0	1
1:159814292:159815428:clu_172323_+	ENSG00000181036	FCRL6	rs4301626	1	159815580	720	159785370	T	C	0.944409	0.428421	0.0473446	1.44289e-19	0.428421	0.0477417	2.86645e-19	0	1
1:159814292:159815536:clu_172323_+	ENSG00000181036	FCRL6	rs4301626	1	159815580	666	159785370	T	C	0.944409	-0.556523	0.0438664	7.00014e-37	-0.556523	0.0445907	9.51519e-36	0	1
1:159814292:159815541:clu_172323_+	ENSG00000181036	FCRL6	rs12061921	1	159823146	8230	159792936	C	T	0.984718	-0.355091	0.0731566	1.21091e-06	-0.355091	0.0733319	1.28383e-06	0	1
1:159815459:159815536:clu_172323_+	ENSG00000181036	FCRL6	rs4301626	1	159815580	83	159785370	T	C	0.944409	0.255945	0.0458052	2.3012e-08	0.226986	0.0462881	9.40144e-07	-0.122534	2
1:159815459:159815536:clu_172323_+	ENSG00000181036	FCRL6	rs6427496	1	159821036	5539	159790826	A	G	0.863383	-0.180806	0.0309877	5.38721e-09	-0.16225	0.0313267	2.22746e-07	0	1
1:159918941:159919274:clu_35368_-	ENSG00000158710	TAGLN2	rs142117329	1	159918911	-197	159888701	C	T	0.978801	0.301418	0.0405382	1.04257e-13	0.30227	0.0408093	1.29288e-13	-0.0170087	2
1:159918941:159919274:clu_35368_-	ENSG00000158710	TAGLN2	rs1317846	1	159925169	6061	159894959	C	A	0.98262	-0.416914	0.0446109	9.14009e-21	-0.40554	0.0450473	2.20567e-19	-0.0280201	1
1:159918941:159919274:clu_35368_-	ENSG00000158710	TAGLN2	rs397947599	1	160006891	87783	159976681	G	GA	0.873727	0.079558	0.0175266	5.64451e-06	0.0801247	0.0175827	5.18827e-06	0	3
1:159920537:159925450:clu_35368_-	ENSG00000158710	TAGLN2	rs1317846	1	159925169	2175	159894959	C	A	0.98262	0.341022	0.0409435	8.14756e-17	0.341022	0.0412431	1.35556e-16	0	1
1:160091599:160091808:clu_35389_-	ENSG00000162729	IGSF8	rs111288556	1	160102599	10895	160072389	T	TC	0.876321	0.208008	0.0281291	1.41653e-13	0.208008	0.0282877	1.93356e-13	0	1
1:160092695:160092924:clu_35392_-	ENSG00000162729	IGSF8	rs2295621	1	160092937	127	160062727	A	G	0.79104	-0.240824	0.0261535	3.32009e-20	-0.240824	0.0263846	7.01458e-20	0	1
1:160093327:160093710:clu_35393_-	ENSG00000162729	IGSF8	rs12092798	1	160102029	8510	160071819	T	C	0.779194	0.118026	0.0242295	1.10952e-06	0.118026	0.0242874	1.17663e-06	0	1
1:160093331:160093710:clu_35393_-	ENSG00000162729	IGSF8	rs2295622	1	160092682	-839	160062472	C	T	0.790221	-0.146886	0.0304866	1.44973e-06	-0.146886	0.0305581	1.53385e-06	0	1
1:160095246:160097712:clu_35392_-	ENSG00000162729	IGSF8	rs12402888	1	160089958	-6521	160059748	C	A	0.874596	0.155817	0.0311136	5.4997e-07	0.155817	0.0311929	5.87525e-07	0	1
1:160095246:160098409:clu_35392_-	ENSG00000162729	IGSF8	rs2295621	1	160092937	-3891	160062727	A	G	0.79104	0.12007	0.0250328	1.61473e-06	0.12007	0.0250911	1.70695e-06	0	1
1:160211650:160213110:clu_172374_+	ENSG00000162734	PEA15	rs143032729	1	160383999	171619	160353789	A	G	0.98015	0.455514	0.0623664	2.7967e-13	0.455514	0.062702	3.73735e-13	0	1
1:160343888:160344722:clu_172399_+	ENSG00000162736	NCSTN	rs11265373	1	160324899	-19406	160294689	C	T	0.486429	-0.124099	0.0198926	4.42014e-10	-0.124099	0.0199718	5.17519e-10	0	1
1:160565745:160579392:clu_35430_-	ENSG00000066294	CD84	rs7543880	1	160531277	-41292	160501067	A	G	0.976448	0.391597	0.0770937	3.78437e-07	0.391597	0.0772949	4.05665e-07	0	1
1:160679131:160681202:clu_35410_-	ENSG00000117091	CD48	rs2295615	1	160684968	4801	160654758	C	G	0.86459	-0.283229	0.0191528	1.75573e-49	-0.283229	0.0195896	2.22878e-47	0	1
1:160681468:160684887:clu_172413_+	ENSG00000228863	AL121985.1	rs2295615	1	160684968	1791	160654758	C	G	0.86459	0.159277	0.0326154	1.04222e-06	0.159277	0.0326943	1.10637e-06	0	1
1:160681468:160684887:clu_35410_-	ENSG00000117091	CD48	rs12753811	1	160681667	-1511	160651457	T	C	0.948316	0.186412	0.0425194	1.16438e-05	0.217235	0.0443862	9.8703e-07	-0.0837533	3
1:160681468:160684887:clu_35410_-	ENSG00000117091	CD48	rs2295615	1	160684968	1790	160654758	C	G	0.86459	0.787398	0.0251075	6.89171e-216	0.809625	0.0277114	1.20285e-187	-0.0599415	1
1:160681468:160684887:clu_35410_-	ENSG00000117091	CD48	rs3914854	1	160707997	24819	160677787	A	C	0.956073	0.277459	0.046128	1.79897e-09	0.294148	0.0481578	1.00883e-09	0	2
1:160739356:160749821:clu_172425_+	ENSG00000026751	SLAMF7	rs17313062	1	160747951	3363	160717741	A	G	0.677637	-0.207728	0.0230606	2.10046e-19	-0.207728	0.0232568	4.18635e-19	0	1
1:160750093:160750304:clu_172426_+	ENSG00000026751	SLAMF7	rs34152618	1	160943386	193188	160913176	T	G	0.878575	-0.183201	0.0325482	1.81657e-08	-0.183201	0.0326543	2.01945e-08	0	1
1:160750093:160751345:clu_172426_+	ENSG00000026751	SLAMF7	rs495706	1	160753466	2747	160723256	A	G	0.341188	-0.185793	0.0214294	4.32122e-18	-0.139829	0.0232027	1.67644e-09	-0.365852	1
1:160750093:160751345:clu_172426_+	ENSG00000026751	SLAMF7	rs11588694	1	160875695	124976	160845485	T	C	0.87204	0.251303	0.0304696	1.6152e-16	0.178696	0.0329667	5.94318e-08	0	2
1:160750132:160750304:clu_172426_+	ENSG00000026751	SLAMF7	rs11265473	1	160753658	3440	160723448	T	G	0.685158	0.211461	0.0214088	5.22179e-23	0.162998	0.0233115	2.70607e-12	0.374808	1
1:160750132:160750304:clu_172426_+	ENSG00000026751	SLAMF7	rs34152618	1	160943386	193168	160913176	T	G	0.878575	0.272191	0.0306201	6.15015e-19	0.185317	0.0332796	2.56946e-08	0	2
1:160796311:160797110:clu_172430_+	ENSG00000122224	LY9	rs12072399	1	160792503	-4207	160762293	A	T	0.295763	0.805542	0.0216283	1.29008e-303	0.64869	0.0273442	2.07911e-124	0.44885	1
1:160796311:160797110:clu_172430_+	ENSG00000122224	LY9	rs3904492	1	160797135	425	160766925	C	T	0.668562	0.629889	0.0222717	5.74838e-176	0.347598	0.0268528	2.52132e-38	0	2
1:160796311:160799753:clu_172430_+	ENSG00000122224	LY9	rs10908806	1	160792388	-5644	160762178	T	G	0.295565	-1.08835	0.0218876	<2.23e-308	-0.918687	0.0299426	1.00331e-206	0.449412	1
1:160796311:160799753:clu_172430_+	ENSG00000122224	LY9	rs3904492	1	160797135	-897	160766925	C	T	0.668562	-0.777315	0.0238942	3.8139e-232	-0.377105	0.0294634	1.65843e-37	0	2
1:160797275:160799753:clu_172430_+	ENSG00000122224	LY9	rs6659569	1	160794776	-3738	160764566	T	C	0.666095	0.733109	0.023103	5.59049e-221	0.429502	0.0284156	1.28934e-51	-0.448799	2
1:160797275:160799753:clu_172430_+	ENSG00000122224	LY9	rs546669	1	160798681	167	160768471	C	A	0.704278	-0.895463	0.0226824	<2.23e-308	-0.699079	0.0291564	4.84318e-127	0	1
1:160799427:160799753:clu_172430_+	ENSG00000122224	LY9	rs140712825	1	160784272	-15318	160754062	C	T	0.295686	0.232408	0.0169601	9.71355e-43	0.232408	0.0172858	3.29353e-41	0	1
1:160800082:160801790:clu_172431_+	ENSG00000122224	LY9	rs1333064	1	160793810	-7126	160763600	G	A	0.304826	0.207492	0.0196232	3.9407e-26	0.117868	0.0209716	1.90565e-08	0.32639	2
1:160800082:160801790:clu_172431_+	ENSG00000122224	LY9	rs369917545	1	160805741	4805	160775531	TCACACA	T	0.781695	0.356345	0.0217709	3.23804e-60	0.313475	0.0236537	4.35275e-40	0	1
1:160800082:160813636:clu_172431_+	ENSG00000122224	LY9	rs397861800	1	160789658	-17201	160759448	TAC	T	0.294822	-0.198334	0.0208762	2.08939e-21	-0.157602	0.0221964	1.24476e-12	0.319871	1
1:160800082:160813636:clu_172431_+	ENSG00000122224	LY9	rs369917545	1	160805741	-1118	160775531	TCACACA	T	0.781695	-0.201019	0.0234691	1.07826e-17	-0.145376	0.0249164	5.39363e-09	0	2
1:160814761:160816594:clu_172431_+	ENSG00000122224	LY9	rs6667581	1	160806751	-8926	160776541	C	T	0.514368	0.107223	0.0220734	1.18833e-06	0.107223	0.0221253	1.25854e-06	0	1
1:160814761:160818218:clu_172431_+	ENSG00000122224	LY9	rs12405457	1	160789262	-27227	160759052	A	G	0.786085	-0.272171	0.0272059	1.46174e-23	-0.174488	0.0290631	1.92787e-09	-0.325531	2
1:160814761:160818218:clu_172431_+	ENSG00000122224	LY9	rs790624	1	160809405	-7084	160779195	T	C	0.702976	0.319859	0.0241311	4.21953e-40	0.269287	0.0259783	3.54567e-25	0	1
1:160816863:160818218:clu_172431_+	ENSG00000122224	LY9	rs536191154	1	160789650	-27890	160759440	C	T	0.935881	-0.263203	0.0460593	1.10076e-08	-0.263203	0.0462166	1.23385e-08	0	1
1:160819374:160823465:clu_172433_+	ENSG00000122224	LY9	rs556810	1	160824666	3247	160794456	A	G	0.580162	0.53792	0.0200176	4.62481e-159	0.53792	0.0214771	1.92247e-138	0	1
1:160819374:160823507:clu_172433_+	ENSG00000122224	LY9	rs790625	1	160824932	3492	160794722	T	A	0.582664	-0.12358	0.0227272	5.40236e-08	-0.12358	0.0227967	5.92794e-08	0	1
1:160823649:160824181:clu_172433_+	ENSG00000122224	LY9	rs494091	1	160822102	-1813	160791892	T	C	0.578869	0.100227	0.0216668	3.73077e-06	0.100227	0.0217134	3.91368e-06	0	1
1:160823796:160824181:clu_172433_+	ENSG00000122224	LY9	rs567306	1	160822090	-1898	160791880	G	T	0.57897	-0.69081	0.0212748	2.75301e-231	-0.69081	0.0235086	8.41451e-190	0	1
1:160823796:160827748:clu_172433_+	ENSG00000122224	LY9	rs2779800	1	160822869	-2903	160792659	A	G	0.579738	1.22539	0.0159793	<2.23e-308	1.22539	0.0236693	<2.23e-308	0	1
1:160824249:160827748:clu_172433_+	ENSG00000122224	LY9	rs474131	1	160823652	-2346	160793442	A	G	0.579326	-0.498769	0.0218308	1.56427e-115	-0.498769	0.0229885	2.21789e-104	0	1
1:161047961:161048098:clu_35524_-	ENSG00000186517	ARHGAP30	rs17215366	1	161047011	-1019	161016801	T	G	0.968823	-0.305017	0.0512227	2.60511e-09	-0.305017	0.0514039	2.96118e-09	0	1
1:161049334:161049595:clu_35436_-	ENSG00000186517	ARHGAP30	rs2774273	1	161044195	-5270	161013985	G	C	0.385181	-0.105965	0.0225322	2.56594e-06	-0.105965	0.0225823	2.70018e-06	0	1
1:161059716:161069528:clu_172462_+	ENSG00000186517 (OS)	ARHGAP30 (OS)	rs138009950	1	161283246	218624	161253036	A	G	0.98294	-0.424863	0.0874649	1.18863e-06	-0.424863	0.0876745	1.26032e-06	0	1
1:161118178:161118786:clu_172498_+	ENSG00000158793	NIT1	rs41270013	1	161100460	-18022	161070250	C	A	0.973901	1.8781	0.0631309	1.77117e-194	1.8781	0.0686348	7.43381e-165	0	1
1:161118209:161118786:clu_172498_+	ENSG00000158793	NIT1	rs41270013	1	161100460	-18037	161070250	C	A	0.973901	0.654671	0.0628819	2.20623e-25	0.654671	0.0635769	7.24669e-25	0	1
1:161118239:161118786:clu_172498_+	ENSG00000158793	NIT1	rs41270013	1	161100460	-18052	161070250	C	A	0.973901	-1.89627	0.0507287	8.07003e-306	-1.91056	0.0576321	5.48727e-241	-0.0579591	1
1:161118239:161118786:clu_172498_+	ENSG00000158793	NIT1	rs4656989	1	161178887	60375	161148677	T	A	0.922392	-0.0818989	0.0343835	0.0172223	-0.147883	0.0344576	1.7728e-05	0	2
1:161118881:161119134:clu_172498_+	ENSG00000158793	NIT1	rs76502631	1	161118210	-797	161088000	G	A	0.974019	-0.587889	0.0661746	6.45572e-19	-0.587889	0.0667081	1.21996e-18	0	1
1:161166611:161166840:clu_172518_+	ENSG00000143224	PPOX	rs72714914	1	161155282	-11443	161125072	G	C	0.916173	-0.177058	0.0392106	6.31468e-06	-0.177058	0.0392899	6.59189e-06	0	1
1:161166672:161166840:clu_172518_+	ENSG00000143224	PPOX	rs72714914	1	161155282	-11474	161125072	G	C	0.916173	0.199949	0.0413255	1.30886e-06	0.199949	0.041422	1.38518e-06	0	1
1:161169720:161170409:clu_172522_+	ENSG00000143224	PPOX	rs114419984	1	161151389	-18675	161121179	C	G	0.933786	-0.529345	0.0339734	9.77654e-55	-0.529345	0.0348084	3.15908e-52	0	1
1:161170024:161170409:clu_172522_+	ENSG00000143224	PPOX	rs955371	1	160865793	-304423	160835583	C	T	0.812189	0.141973	0.0307636	3.93187e-06	0.141973	0.0308299	4.12413e-06	0	1
1:161176579:161177423:clu_35487_-	ENSG00000158850	B4GALT3	rs11583045	1	161130546	-46455	161100336	T	A	0.726142	-0.103615	0.02304	6.88582e-06	-0.103615	0.0230862	7.18333e-06	0	1
1:161215370:161217986:clu_172528_+	ENSG00000158869	FCER1G	rs2070901	1	161215268	-1410	161185058	G	T	0.733681	-0.296364	0.0178056	3.31953e-62	-0.296364	0.0183157	6.87659e-59	0	1
1:161215370:161218241:clu_172528_+	ENSG00000158869	FCER1G	rs143383079	1	161196548	-20257	161166338	G	C	0.982824	0.967243	0.0846111	2.90574e-30	0.948671	0.0858623	2.22265e-28	-0.0455936	1
1:161215370:161218241:clu_172528_+	ENSG00000158869	FCER1G	rs12094497	1	161216513	-292	161186303	G	A	0.890769	-0.187833	0.0356407	1.36289e-07	-0.169817	0.0357796	2.07273e-06	0	2
1:161218077:161218241:clu_172528_+	ENSG00000158869	FCER1G	rs2070901	1	161215268	-2891	161185058	G	T	0.733681	0.243872	0.0165578	4.22615e-49	0.243872	0.01693	4.83411e-47	0	1
1:161218276:161218703:clu_172529_+	ENSG00000158869	FCER1G	rs2070901	1	161215268	-3221	161185058	G	T	0.733681	0.126361	0.0232442	5.44154e-08	0.126361	0.023314	5.96112e-08	0	1
1:161218276:161218710:clu_172529_+	ENSG00000158869	FCER1G	rs2070901	1	161215268	-3225	161185058	G	T	0.733681	-0.131917	0.0256107	2.59335e-07	-0.131917	0.0256795	2.79113e-07	0	1
1:161323670:161340594:clu_172548_+	ENSG00000143252	SDHC	rs4656297	1	161338143	6011	161307933	T	G	0.63307	0.123203	0.0209093	3.8096e-09	0.123203	0.0209847	4.32945e-09	0	1
1:161506007:161506334:clu_172480_+	ENSG00000143226	FCGR2A	rs11464104	1	161509003	2833	161478793	T	TA	0.880677	0.229562	0.0298282	1.40221e-14	0.229562	0.0300103	2.01844e-14	0	1
1:161506591:161509820:clu_172481_+	ENSG00000143226	FCGR2A	rs11810143	1	161510859	2654	161480649	A	G	0.881269	0.402546	0.0298358	1.74274e-41	0.402546	0.0303962	4.93272e-40	0	1
1:161506707:161509820:clu_172481_+	ENSG00000143226	FCGR2A	rs11810143	1	161510859	2596	161480649	A	G	0.881269	-0.344252	0.0274304	3.97432e-36	-0.344252	0.0278764	4.91655e-35	0	1
1:161510074:161510834:clu_172482_+	ENSG00000143226	FCGR2A	rs150196171	1	161685771	175317	161655561	A	AT	0.894452	0.169822	0.0344738	8.3879e-07	0.169822	0.0345589	8.92446e-07	0	1
1:161510074:161513895:clu_172482_+	ENSG00000143226	FCGR2A	rs11810143	1	161510859	-1125	161480649	A	G	0.881269	0.663462	0.0260652	6.3802e-143	0.663462	0.027771	3.85213e-126	0	1
1:161510956:161513895:clu_172482_+	ENSG00000143226	FCGR2A	rs10494360	1	161505960	-6465	161475750	G	A	0.882687	-0.244074	0.0316623	1.27159e-14	-0.244074	0.0318556	1.83223e-14	0	1
1:161510956:161517975:clu_172482_+	ENSG00000143226	FCGR2A	rs7539468	1	161507276	-7189	161477066	G	A	0.88205	-0.17476	0.0311286	1.97559e-08	-0.17476	0.0312286	2.19162e-08	0	1
1:161513932:161517975:clu_172482_+	ENSG00000143226,ENSG00000273112	FCGR2A,AL590385.2	rs7539468	1	161507276	-8677	161477066	G	A	0.88205	0.130844	0.0324326	5.47576e-05	0.135966	0.0324994	2.86881e-05	-0.0302675	2
1:161513932:161517975:clu_172482_+	ENSG00000143226,ENSG00000273112	FCGR2A,AL590385.2	rs148465811	1	161603511	87558	161573301	T	C	0.984399	0.43689	0.0850023	2.75111e-07	0.447601	0.0852719	1.52838e-07	0	1
1:161518137:161519589:clu_172483_+	ENSG00000143226,ENSG00000273112	FCGR2A,AL590385.2	rs1542042	1	161519563	700	161489353	C	T	0.624507	0.0953399	0.0215997	1.01504e-05	0.147943	0.0226802	6.8919e-11	-0.233429	3
1:161518137:161519589:clu_172483_+	ENSG00000143226,ENSG00000273112	FCGR2A,AL590385.2	rs79090924	1	161556575	37712	161526365	T	C	0.897973	0.293785	0.0341953	8.59241e-18	0.310447	0.0363322	1.28889e-17	-0.042024	1
1:161518137:161519589:clu_172483_+	ENSG00000143226,ENSG00000273112	FCGR2A,AL590385.2	rs141762637	1	161608316	89453	161578106	G	T	0.978352	0.324067	0.0727441	8.39375e-06	0.346696	0.0742435	3.01618e-06	0.1166	5
1:161518137:161519589:clu_172483_+	ENSG00000143226,ENSG00000273112	FCGR2A,AL590385.2	rs58626609	1	161638349	119486	161608139	C	T	0.338255	0.219559	0.0219398	1.41549e-23	0.177684	0.023136	1.59115e-14	-0.153874	2
1:161518137:161519589:clu_172483_+	ENSG00000143226,ENSG00000273112	FCGR2A,AL590385.2	rs148033372	1	161898638	379775	161868428	C	T	0.98337	0.221024	0.0815967	0.00675396	0.395253	0.0828613	1.84175e-06	0	4
1:161518137:161601240:clu_172483_+	ENSG00000273112	AL590385.2	rs1042881	1	161526740	-32948	161496530	C	G	0.622769	0.116311	0.0243489	1.78073e-06	0.186195	0.0257553	4.8518e-13	-0.239896	3
1:161518137:161601240:clu_172483_+	ENSG00000273112	AL590385.2	rs79090924	1	161556575	-3113	161526365	T	C	0.897973	0.393074	0.0385817	2.24092e-24	0.400752	0.0412548	2.62624e-22	-0.042024	2
1:161518137:161601240:clu_172483_+	ENSG00000273112	AL590385.2	rs141762637	1	161608316	48628	161578106	G	T	0.978352	0.435965	0.0822621	1.15991e-07	0.443631	0.0840763	1.31652e-07	0.1166	4
1:161518137:161601240:clu_172483_+	ENSG00000273112	AL590385.2	rs58626609	1	161638349	78661	161608139	C	T	0.338255	0.344958	0.024584	9.95909e-45	0.305056	0.0264782	1.03367e-30	-0.153874	1
1:161518137:161601240:clu_172483_+	ENSG00000273112	AL590385.2	rs148033372	1	161898638	338950	161868428	C	T	0.98337	0.1821	0.0923882	0.0487204	0.459813	0.0939284	9.81266e-07	-0.0201313	5
1:161518137:161601240:clu_172483_+	ENSG00000273112	AL590385.2	rs112699037	1	161971250	411562	161941040	G	T	0.983812	0.143088	0.0930525	0.124118	0.43131	0.0945674	5.09407e-06	0	6
1:161518267:161599762:clu_172484_+	ENSG00000273112	AL590385.2	rs723177	1	161681274	122260	161651064	T	C	0.302104	-0.153917	0.0275594	2.33803e-08	-0.161157	0.027703	5.98048e-09	0.0634363	1
1:161518267:161599762:clu_172484_+	ENSG00000273112	AL590385.2	rs112699037	1	161971250	412236	161941040	G	T	0.983812	0.378568	0.0997206	0.000146878	0.415223	0.10006	3.32828e-05	0	2
1:161518425:161600062:clu_172485_+	ENSG00000273112	AL590385.2	rs12079306	1	161536256	-22987	161506046	C	T	0.902283	-0.0983869	0.0209044	2.51992e-06	-0.0983869	0.0209504	2.65077e-06	0	1
1:161518470:161599680:clu_172484_+	ENSG00000273112	AL590385.2	rs143182858	1	161518073	-41002	161487863	C	T	0.896887	-0.19138	0.0347188	3.54193e-08	-0.19138	0.0348263	3.90102e-08	0	1
1:161518552:161600127:clu_172486_+	ENSG00000273112	AL590385.2	rs72717040	1	161517662	-41677	161487452	T	C	0.889194	-0.198215	0.0262366	4.19243e-14	-0.149559	0.0271995	3.82829e-08	-0.0185315	3
1:161518552:161600127:clu_172486_+	ENSG00000273112	AL590385.2	rs200921704	1	161632011	72672	161601801	AG	A	0.984865	-0.461573	0.0670448	5.79724e-12	-0.413508	0.0678194	1.07943e-09	-0.110841	2
1:161518552:161600127:clu_172486_+	ENSG00000273112	AL590385.2	rs1256286	1	161682927	123588	161652717	C	T	0.531951	0.1532	0.016147	2.35962e-21	0.129313	0.0165339	5.23758e-15	-0.0163083	1
1:161518552:161600127:clu_172486_+	ENSG00000273112	AL590385.2	rs9787369	1	161739343	180004	161709133	C	T	0.97177	-0.287826	0.0490191	4.31322e-09	-0.227588	0.0502651	5.96164e-06	0	4
1:161518552:161600131:clu_172486_+	ENSG00000273112	AL590385.2	rs141528451	1	162021013	461672	161990803	G	T	0.985348	-0.45354	0.102048	8.81432e-06	-0.45354	0.102252	9.18591e-06	0	1
1:161518552:161600171:clu_172486_+	ENSG00000273112	AL590385.2	rs72702132	1	161627416	68055	161597206	A	T	0.667547	-0.222892	0.02658	5.04186e-17	-0.181069	0.0274797	4.42157e-11	-0.0753401	1
1:161518552:161600171:clu_172486_+	ENSG00000273112	AL590385.2	rs5030738	1	161629864	70503	161599654	G	T	0.988038	0.534133	0.116043	4.16686e-06	0.493309	0.116734	2.37961e-05	-0.0268397	3
1:161518552:161600171:clu_172486_+	ENSG00000273112	AL590385.2	rs61804211	1	161701516	142155	161671306	G	T	0.89773	0.298419	0.0410531	3.61898e-13	0.244488	0.0422557	7.21135e-09	0	2
1:161518596:161518724:clu_172485_+	ENSG00000143226,ENSG00000273112	FCGR2A,AL590385.2	rs63749092	1	161525250	6590	161495040	C	T	0.898799	0.188968	0.0292522	1.04731e-10	0.188968	0.0293774	1.25576e-10	0	1
1:161518723:161518872:clu_172485_+	ENSG00000143226,ENSG00000273112	FCGR2A,AL590385.2	rs10919139	1	161521338	2541	161491128	C	T	0.98816	0.901541	0.0798201	1.3944e-29	0.901541	0.0809099	7.78825e-29	0	1
1:161518723:161600062:clu_172485_+	ENSG00000273112	AL590385.2	rs116022204	1	161685962	126570	161655752	T	C	0.99258	0.458554	0.103135	8.74265e-06	0.458554	0.103339	9.10601e-06	0	1
1:161518871:161600350:clu_172595_+	ENSG00000273112	AL590385.2	rs12117125	1	161522658	-36952	161492448	T	C	0.55513	-0.111753	0.0222953	5.37607e-07	-0.111753	0.0223522	5.74398e-07	0	1
1:161518877:161600350:clu_172595_+	ENSG00000273112	AL590385.2	rs4657053	1	161523417	-36196	161493207	C	T	0.559076	0.145563	0.0274716	1.16636e-07	0.145563	0.0275506	1.26748e-07	0	1
1:161518961:161600127:clu_172486_+	ENSG00000273112	AL590385.2	rs5030738	1	161629864	70320	161599654	G	T	0.988038	-0.459687	0.076013	1.47125e-09	-0.343208	0.0770891	8.50351e-06	-0.0980642	4
1:161518961:161600127:clu_172486_+	ENSG00000273112	AL590385.2	rs1256286	1	161682927	123383	161652717	C	T	0.531951	0.156835	0.0161835	3.2916e-22	0.217323	0.0199084	9.65078e-28	-0.558075	1
1:161518961:161600127:clu_172486_+	ENSG00000273112	AL590385.2	rs6686673	1	161685158	125614	161654948	T	C	0.737487	0.0147904	0.0186258	0.427146	0.142596	0.0226709	3.17806e-10	-0.0827501	2
1:161518961:161600127:clu_172486_+	ENSG00000273112	AL590385.2	rs77461721	1	161899106	339562	161868896	A	T	0.972551	-0.278557	0.050311	3.08197e-08	-0.230204	0.0508328	5.93578e-06	0	3
1:161519087:161600523:clu_172597_+	ENSG00000273112	AL590385.2	rs12117125	1	161522658	-37147	161492448	T	C	0.55513	-0.0788772	0.0131837	2.19136e-09	-0.0620133	0.0133953	3.66584e-06	0.156269	2
1:161519087:161600523:clu_172597_+	ENSG00000273112	AL590385.2	rs4657090	1	161692694	132889	161662484	G	A	0.697515	-0.12715	0.0141371	2.38336e-19	-0.116754	0.0144309	5.94063e-16	0	1
1:161519087:161600701:clu_172597_+	ENSG00000273112	AL590385.2	rs4657057	1	161528360	-31534	161498150	C	T	0.900708	-0.27499	0.04437	5.73131e-10	-0.223663	0.0447501	5.79129e-07	-0.0801385	3
1:161519087:161600701:clu_172597_+	ENSG00000273112	AL590385.2	rs61804205	1	161683947	124053	161653737	T	C	0.897667	0.425163	0.0435618	1.67173e-22	0.43091	0.0442484	2.06717e-22	-0.0566525	1
1:161519087:161600701:clu_172597_+	ENSG00000273112	AL590385.2	rs72706043	1	161782075	222181	161751865	G	A	0.986797	0.675142	0.115989	5.85908e-09	0.725394	0.116708	5.11679e-10	-0.0165316	2
1:161519087:161600701:clu_172597_+	ENSG00000273112	AL590385.2	rs79016857	1	161865837	305943	161835627	G	A	0.976918	0.392331	0.0893984	1.14101e-05	0.423435	0.0896928	2.34752e-06	0	4
1:161519115:161519589:clu_172483_+	ENSG00000143226,ENSG00000273112	FCGR2A,AL590385.2	rs4040189	1	161537310	17958	161507100	T	G	0.926782	-0.268835	0.0406521	3.7649e-11	-0.253873	0.0412017	7.19614e-10	0.11393	2
1:161519115:161519589:clu_172483_+	ENSG00000143226,ENSG00000273112	FCGR2A,AL590385.2	rs3883934	1	161631042	111690	161600832	G	T	0.352029	-0.159246	0.0225629	1.69073e-12	-0.162851	0.0231721	2.09706e-12	0.182132	1
1:161519115:161519589:clu_172483_+	ENSG00000143226,ENSG00000273112	FCGR2A,AL590385.2	rs1538972	1	161706767	187415	161676557	G	A	0.157826	0.0837968	0.0295676	0.00459584	0.139394	0.0301717	3.83685e-06	0	3
1:161519210:161599762:clu_172484_+	ENSG00000273112	AL590385.2	rs148220562	1	161429314	-130172	161399104	C	T	0.993314	0.529561	0.107617	8.61947e-07	0.540903	0.107898	5.35661e-07	-0.0237052	1
1:161519210:161599762:clu_172484_+	ENSG00000273112	AL590385.2	rs376903339	1	161512353	-47133	161482143	C	T	0.964436	0.222516	0.049307	6.39583e-06	0.228158	0.0494248	3.90708e-06	0	2
1:161519283:161600523:clu_172597_+	ENSG00000273112	AL590385.2	rs1042881	1	161526740	-33163	161496530	C	G	0.622769	-0.0928924	0.0126678	2.25143e-13	-0.0669015	0.0130818	3.15247e-07	0.229263	2
1:161519283:161600523:clu_172597_+	ENSG00000273112	AL590385.2	rs4657090	1	161692694	132791	161662484	G	A	0.697515	-0.135558	0.0131928	9.12016e-25	-0.119626	0.0136958	2.44736e-18	0	1
1:161519283:161600892:clu_172597_+	ENSG00000273112	AL590385.2	rs374469827	1	161559200	-887	161528990	A	G	0.879956	-0.467206	0.0325785	1.21404e-46	-0.384168	0.0341195	2.07985e-29	-0.213302	2
1:161519283:161600892:clu_172597_+	ENSG00000273112	AL590385.2	rs12121021	1	161685726	125639	161655516	C	T	0.674554	0.360321	0.0219996	2.72241e-60	0.292893	0.0232921	2.90481e-36	-0.114044	1
1:161519283:161600892:clu_172597_+	ENSG00000273112	AL590385.2	rs116205652	1	161689669	129582	161659459	G	A	0.972708	-0.397161	0.0652457	1.14927e-09	-0.332518	0.0660653	4.82441e-07	0	3
1:161519488:161519589:clu_172483_+	ENSG00000143226,ENSG00000273112	FCGR2A,AL590385.2	rs6683306	1	161690416	170878	161660206	A	C	0.698077	-0.132396	0.0217312	1.11195e-09	-0.132396	0.0218135	1.2833e-09	0	1
1:161522101:161603270:clu_172607_+	ENSG00000273112	AL590385.2	rs72633678	1	161525687	-36998	161495477	A	T	0.341024	-0.157532	0.0261013	1.58575e-09	-0.157532	0.0262006	1.82668e-09	0	1
1:161522101:161603752:clu_172607_+	ENSG00000273112	AL590385.2	rs72633678	1	161525687	-37239	161495477	A	T	0.341024	0.16412	0.0252492	8.03113e-11	0.16412	0.0253611	9.71309e-11	0	1
1:161542120:161542516:clu_35437_-	ENSG00000203747	FCGR3A	rs140797462	1	161480308	-62010	161450098	C	G	0.991823	-0.52791	0.064663	3.24034e-16	-0.334398	0.0723571	3.80996e-06	-0.0132359	7
1:161542120:161542516:clu_35437_-	ENSG00000203747	FCGR3A	rs115264949	1	161532142	-10176	161501932	G	A	0.984342	-0.491095	0.0462539	2.47425e-26	-0.494476	0.0469201	5.72905e-26	-0.040889	1
1:161542120:161542516:clu_35437_-	ENSG00000203747	FCGR3A	rs35293629	1	161631441	89123	161601231	A	G	0.652225	0.127036	0.0122676	3.95569e-25	0.0909651	0.0127876	1.13096e-12	0.0818695	3
1:161542120:161542516:clu_35437_-	ENSG00000203747	FCGR3A	rs200921704	1	161632011	89693	161601801	AG	A	0.984865	0.261774	0.0477967	4.33052e-08	0.226633	0.0481228	2.48363e-06	-0.0204216	6
1:161542120:161542516:clu_35437_-	ENSG00000203747	FCGR3A	rs116282955	1	161686107	143789	161655897	C	T	0.993345	0.483562	0.0718642	1.71036e-11	0.441105	0.072319	1.06443e-09	-0.0346728	5
1:161542120:161542516:clu_35437_-	ENSG00000203747	FCGR3A	rs7525363	1	161690419	148101	161660209	C	A	0.896803	-0.159625	0.0189367	3.47507e-17	-0.141612	0.0196059	5.08848e-13	-0.0351807	2
1:161542120:161542516:clu_35437_-	ENSG00000203747	FCGR3A	rs148343687	1	161887036	344718	161856826	T	C	0.991846	-0.661391	0.0649302	2.28577e-24	-0.514511	0.0730055	1.82083e-12	0	4
1:161542142:161542492:clu_35437_-	ENSG00000203747	FCGR3A	rs115264949	1	161532142	-10175	161501932	G	A	0.984342	-0.494	0.0534984	2.60903e-20	-0.517287	0.0540525	1.06825e-21	-0.0351738	1
1:161542142:161542492:clu_35437_-	ENSG00000203747	FCGR3A	rs35852976	1	161532189	-10128	161501979	A	G	0.956235	-0.263294	0.0332467	2.38632e-15	-0.177452	0.0362427	9.77085e-07	0.020428	6
1:161542142:161542492:clu_35437_-	ENSG00000203747	FCGR3A	rs418215	1	161626493	84176	161596283	G	A	0.017464	-0.301876	0.051293	3.97289e-09	-0.284458	0.0515101	3.34425e-08	0.0123885	5
1:161542142:161542492:clu_35437_-	ENSG00000203747	FCGR3A	rs116282955	1	161686107	143790	161655897	C	T	0.993345	0.501199	0.0829579	1.52594e-09	0.471047	0.083339	1.58429e-08	-0.0355567	4
1:161542142:161542492:clu_35437_-	ENSG00000203747	FCGR3A	rs61804207	1	161690928	148611	161660718	T	C	0.896888	-0.196478	0.0218263	2.2189e-19	-0.161758	0.0238745	1.241e-11	-0.0361581	3
1:161542142:161542492:clu_35437_-	ENSG00000203747	FCGR3A	rs528482679	1	161700922	158605	161670712	TC	T	0.993161	-0.6898	0.081753	3.23912e-17	-0.71382	0.0824287	4.72429e-18	0	2
1:161542155:161542516:clu_35437_-	ENSG00000203747	FCGR3A	rs2099684	1	161530340	-11996	161500130	A	G	0.684565	-0.102546	0.0164201	4.23381e-10	-0.0827872	0.0174979	2.23116e-06	-0.0861259	5
1:161542155:161542516:clu_35437_-	ENSG00000203747	FCGR3A	rs115264949	1	161532142	-10194	161501932	G	A	0.984342	-0.433404	0.0613677	1.63641e-12	-0.477313	0.0619396	1.29721e-14	0.0208095	3
1:161542155:161542516:clu_35437_-	ENSG00000203747	FCGR3A	rs418215	1	161626493	84157	161596283	G	A	0.017464	-0.299437	0.0586721	3.33296e-07	-0.34285	0.0600975	1.1642e-08	0.0123885	4
1:161542155:161542516:clu_35437_-	ENSG00000203747	FCGR3A	rs116282955	1	161686107	143771	161655897	C	T	0.993345	0.504349	0.0948888	1.06564e-07	0.4438	0.0953725	3.26612e-06	-0.0355567	6
1:161542155:161542516:clu_35437_-	ENSG00000203747	FCGR3A	rs61804207	1	161690928	148592	161660718	T	C	0.896888	-0.224132	0.0249442	2.57998e-19	-0.203704	0.0260303	5.05048e-15	-0.0361581	2
1:161542155:161542516:clu_35437_-	ENSG00000203747	FCGR3A	rs528482679	1	161700922	158586	161670712	TC	T	0.993161	-0.820246	0.0933696	1.56454e-18	-0.804225	0.0946804	1.99457e-17	0	1
1:161542491:161544898:clu_35437_-	ENSG00000203747	FCGR3A	rs563136741	1	161377140	-166555	161346930	AC	A	0.992835	0.721534	0.109985	5.3707e-11	0.522939	0.115853	6.36775e-06	-0.0125182	5
1:161542491:161544898:clu_35437_-	ENSG00000203747	FCGR3A	rs138441127	1	161538925	-4770	161508715	G	T	0.990185	0.990384	0.0944862	1.04751e-25	0.635512	0.106465	2.38426e-09	-0.0732098	4
1:161542491:161544898:clu_35437_-	ENSG00000203747	FCGR3A	rs76732376	1	161631002	87307	161600792	A	C	0.632619	-0.298899	0.0194535	2.81776e-53	-0.0894664	0.0206514	1.47614e-05	-0.234684	6
1:161542491:161544898:clu_35437_-	ENSG00000203747	FCGR3A	rs61804206	1	161689031	145336	161658821	A	G	0.896479	1.11567	0.0258648	<2.23e-308	1.1262	0.0313929	7.71741e-282	-0.0547869	1
1:161542491:161544898:clu_35437_-	ENSG00000203747	FCGR3A	rs72704075	1	161706204	162509	161675994	C	T	0.987484	0.885482	0.0823335	5.6244e-27	1.04821	0.083659	5.14464e-36	-0.0133205	2
1:161542491:161544898:clu_35437_-	ENSG00000203747	FCGR3A	rs146423333	1	161752818	209123	161722608	C	T	0.978415	0.831665	0.0636139	4.65906e-39	0.655739	0.0749424	2.13541e-18	0	3
1:161543199:161544701:clu_35444_-	ENSG00000203747	FCGR3A	rs115264949	1	161532142	-11808	161501932	G	A	0.984342	-0.226645	0.0774713	0.00343868	-0.425842	0.0780338	4.83831e-08	-0.0894955	3
1:161543199:161544701:clu_35444_-	ENSG00000203747	FCGR3A	rs10919543	1	161538827	-5123	161508617	A	G	0.681661	-0.448056	0.0195547	3.44892e-116	-0.500279	0.0216993	1.30734e-117	-0.285114	1
1:161543199:161544701:clu_35444_-	ENSG00000203747	FCGR3A	rs513242	1	161630731	86781	161600521	C	T	0.647279	-0.0445066	0.0204332	0.0293943	-0.191364	0.0213447	3.0915e-19	-0.0305078	2
1:161543199:161544701:clu_35444_-	ENSG00000203747	FCGR3A	rs148343687	1	161887036	343086	161856826	T	C	0.991846	-0.816388	0.108091	4.26098e-14	-0.54755	0.109461	5.66632e-07	0	4
1:161543199:161544864:clu_35444_-	ENSG00000203747	FCGR3A	rs2099684	1	161530340	-13692	161500130	A	G	0.684565	-0.196558	0.0191371	9.51778e-25	-0.146009	0.0206546	1.55969e-12	-0.0861259	2
1:161543199:161544864:clu_35444_-	ENSG00000203747	FCGR3A	rs115264949	1	161532142	-11890	161501932	G	A	0.984342	0.413259	0.0721561	1.02047e-08	0.389683	0.0728369	8.79196e-08	-0.0366959	4
1:161543199:161544864:clu_35444_-	ENSG00000203747	FCGR3A	rs200116942	1	161628902	84870	161598692	G	A	0.667067	0.201606	0.0189114	1.5563e-26	0.16169	0.0202654	1.47982e-15	-0.0279717	1
1:161543199:161544864:clu_35444_-	ENSG00000203747	FCGR3A	rs148343687	1	161887036	343004	161856826	T	C	0.991846	0.464657	0.101323	4.52046e-06	0.569132	0.102094	2.48091e-08	0	3
1:161544759:161544864:clu_35444_-	ENSG00000203747	FCGR3A	rs2099684	1	161530340	-14472	161500130	A	G	0.684565	0.96389	0.0236494	<2.23e-308	0.96389	0.0274174	9.36746e-271	0	1
1:161544958:161548421:clu_35441_-	ENSG00000203747	FCGR3A	rs115264949	1	161532142	-14548	161501932	G	A	0.984342	-0.533882	0.0591797	1.85751e-19	-0.539974	0.0597878	1.69309e-19	-0.0208403	4
1:161544958:161548421:clu_35441_-	ENSG00000203747	FCGR3A	rs114169903	1	161626242	79552	161596032	T	C	0.982335	0.795834	0.0553829	8.0214e-47	0.718494	0.0569215	1.58624e-36	-0.0954651	2
1:161544958:161548421:clu_35441_-	ENSG00000203747	FCGR3A	rs200116942	1	161628902	82212	161598692	G	A	0.667067	-0.251752	0.0153427	1.65891e-60	-0.242317	0.015859	1.048e-52	0.00023939	1
1:161544958:161548421:clu_35441_-	ENSG00000203747	FCGR3A	rs6697139	1	161690906	144216	161660696	G	T	0.774372	0.0639486	0.0177456	0.000313792	0.0952176	0.0180094	1.24263e-07	0.151612	5
1:161544958:161548421:clu_35441_-	ENSG00000203747	FCGR3A	rs148343687	1	161887036	340346	161856826	T	C	0.991846	-0.737411	0.0830189	6.54034e-19	-0.844059	0.0847008	2.16488e-23	0	3
1:161548675:161549011:clu_35447_-	ENSG00000203747	FCGR3A	rs3883934	1	161631042	82199	161600832	G	T	0.352029	1.28559	0.0143705	<2.23e-308	1.28862	0.0236003	<2.23e-308	0.0301926	1
1:161548675:161549011:clu_35447_-	ENSG00000203747	FCGR3A	rs148343687	1	161887036	338193	161856826	T	C	0.991846	-0.3355	0.126319	0.00790775	-0.542125	0.126458	1.81095e-05	0	2
1:161548678:161549011:clu_172490_+	ENSG00000273112	AL590385.2	rs74127076	1	161630954	82110	161600744	C	T	0.648306	-0.945399	0.0190947	<2.23e-308	-0.945399	0.0235632	<2.23e-308	0	1
1:161548678:161549011:clu_35447_-	ENSG00000203747	FCGR3A	rs74127076	1	161630954	82109	161600744	C	T	0.648306	-1.43363	0.0100504	<2.23e-308	-1.43363	0.0231319	<2.23e-308	0	1
1:161592242:161595553:clu_172482_+	ENSG00000273112,ENSG00000244682	AL590385.2,FCGR2C	rs55971447	1	161545536	-48361	161515326	C	T	0.88132	-0.618131	0.0309984	1.80234e-88	-0.625232	0.0322565	1.07078e-83	-0.0232746	1
1:161592242:161595553:clu_172482_+	ENSG00000273112,ENSG00000244682	AL590385.2,FCGR2C	rs114169903	1	161626242	32345	161596032	T	C	0.982335	-0.727435	0.0792224	4.22442e-20	-0.763162	0.0799378	1.33584e-21	0	2
1:161599792:161601240:clu_172483_+	ENSG00000273112,ENSG00000244682	AL590385.2,FCGR2C	rs1542042	1	161519563	-80953	161489353	C	T	0.624507	0.0850044	0.0212423	6.28988e-05	0.102749	0.022714	6.07911e-06	-0.237557	6
1:161599792:161601240:clu_172483_+	ENSG00000273112,ENSG00000244682	AL590385.2,FCGR2C	rs6672453	1	161546221	-54295	161516011	C	A	0.897181	0.359189	0.03284	7.62541e-28	0.382943	0.0354091	2.92795e-27	-0.0431887	1
1:161599792:161601240:clu_172483_+	ENSG00000273112,ENSG00000244682	AL590385.2,FCGR2C	rs141762637	1	161608316	7800	161578106	G	T	0.978352	0.448951	0.0713637	3.15365e-10	0.368013	0.0745429	7.93618e-07	-0.116622	4
1:161599792:161601240:clu_172483_+	ENSG00000273112,ENSG00000244682	AL590385.2,FCGR2C	rs72702132	1	161627416	26900	161597206	A	T	0.667547	-0.324577	0.0212984	1.93248e-52	-0.209208	0.0247076	2.50976e-17	0.423059	2
1:161599792:161601240:clu_172483_+	ENSG00000273112,ENSG00000244682	AL590385.2,FCGR2C	rs723177	1	161681274	80758	161651064	T	C	0.302104	-0.261027	0.0220539	2.54728e-32	-0.156735	0.026126	1.98305e-09	-0.175176	3
1:161599792:161601240:clu_172483_+	ENSG00000273112,ENSG00000244682	AL590385.2,FCGR2C	rs905595	1	161715100	114584	161684890	G	C	0.227845	-0.0205559	0.0243357	0.398289	-0.121739	0.0250658	1.19301e-06	0	5
1:161600766:161601240:clu_172483_+	ENSG00000273112,ENSG00000244682	AL590385.2,FCGR2C	rs12125379	1	161524256	-76747	161494046	C	G	0.898359	-0.236876	0.0327466	4.7034e-13	-0.286962	0.0346433	1.19778e-16	-0.313574	1
1:161600766:161601240:clu_172483_+	ENSG00000273112,ENSG00000244682	AL590385.2,FCGR2C	rs71519214	1	161612427	11424	161582217	G	C	0.013528	-0.188681	0.0867249	0.0295829	-0.424058	0.0912943	3.40141e-06	0	2
1:161601364:161604943:clu_172491_+	ENSG00000273112,ENSG00000244682	AL590385.2,FCGR2C	rs71632954	1	161522732	-80421	161492522	T	G	0.992069	0.678534	0.130695	2.08333e-07	0.58916	0.131527	7.48584e-06	0.0128733	5
1:161601364:161604943:clu_172491_+	ENSG00000273112,ENSG00000244682	AL590385.2,FCGR2C	rs6678239	1	161522854	-80299	161492644	C	G	0.335301	0.757632	0.0227718	1.02608e-242	0.574971	0.0281942	1.92078e-92	0.230269	1
1:161601364:161604943:clu_172491_+	ENSG00000273112,ENSG00000244682	AL590385.2,FCGR2C	rs56199187	1	161551141	-52012	161520931	C	T	0.879881	0.791055	0.0344619	1.329e-116	0.568684	0.0373143	1.90714e-52	-0.120109	2
1:161601364:161604943:clu_172491_+	ENSG00000273112,ENSG00000244682	AL590385.2,FCGR2C	rs35293629	1	161631441	28288	161601231	A	G	0.652225	-0.53895	0.0240062	1.26521e-111	-0.260931	0.0275544	2.80785e-21	0.00527713	3
1:161601364:161604943:clu_172491_+	ENSG00000273112,ENSG00000244682	AL590385.2,FCGR2C	rs528482679	1	161700922	97769	161670712	TC	T	0.993161	0.297314	0.145399	0.0408729	0.657818	0.146328	6.94089e-06	0	4
1:161601642:161604943:clu_172491_+	ENSG00000273112,ENSG00000244682	AL590385.2,FCGR2C	rs9427401	1	161522385	-80907	161492175	C	G	0.884464	-0.72572	0.0324376	7.2434e-111	-0.377716	0.0415204	9.27506e-20	-0.0307466	2
1:161601642:161604943:clu_172491_+	ENSG00000273112,ENSG00000244682	AL590385.2,FCGR2C	rs71632954	1	161522732	-80560	161492522	T	G	0.992069	-0.574375	0.119226	1.45342e-06	-0.527918	0.120358	1.15339e-05	0.0128733	5
1:161601642:161604943:clu_172491_+	ENSG00000273112,ENSG00000244682	AL590385.2,FCGR2C	rs6678239	1	161522854	-80438	161492644	C	G	0.335301	-0.768281	0.0201739	<2.23e-308	-0.634138	0.0264259	2.99982e-127	0.0158819	1
1:161601642:161604943:clu_172491_+	ENSG00000273112,ENSG00000244682	AL590385.2,FCGR2C	rs10919544	1	161538973	-64319	161508763	T	C	0.685902	-0.3412	0.0226121	1.90553e-51	-0.142811	0.0287749	6.9403e-07	0.276816	4
1:161601642:161604943:clu_172491_+	ENSG00000273112,ENSG00000244682	AL590385.2,FCGR2C	rs2290832	1	161626914	23622	161596704	T	A	0.351714	-0.528619	0.0218582	3.2752e-129	-0.211181	0.0267015	2.59546e-15	-0.00212296	3
1:161601642:161604943:clu_172491_+	ENSG00000273112,ENSG00000244682	AL590385.2,FCGR2C	rs528482679	1	161700922	97630	161670712	TC	T	0.993161	-0.287218	0.132579	0.0302818	-0.571957	0.134241	2.03808e-05	0	6
1:161624639:161626145:clu_35441_-	ENSG00000162747	FCGR3B	rs1542042	1	161519563	-105829	161489353	C	T	0.624507	0.147862	0.0156492	3.43643e-21	0.0945884	0.0160496	3.78118e-09	0.158644	2
1:161624639:161626145:clu_35441_-	ENSG00000162747	FCGR3B	rs115264949	1	161532142	-93250	161501932	G	A	0.984342	0.446578	0.060466	1.51757e-13	0.322296	0.0615812	1.66177e-07	-0.038831	3
1:161624639:161626145:clu_35441_-	ENSG00000162747	FCGR3B	rs77109226	1	161630842	5450	161600632	A	G	0.648657	-0.471289	0.0144149	1.85982e-234	-0.459587	0.0160365	1.24402e-180	0	1
1:161626402:161629778:clu_35441_-	ENSG00000162747	FCGR3B	rs3883934	1	161631042	2952	161600832	G	T	0.352029	-0.854776	0.0164548	<2.23e-308	-0.854776	0.0206386	<2.23e-308	0	1
1:161630032:161630368:clu_35447_-	ENSG00000162747	FCGR3B	rs3883934	1	161631042	842	161600832	G	T	0.352029	-1.30367	0.016425	<2.23e-308	-1.30367	0.0250876	<2.23e-308	0	1
1:161630035:161630368:clu_172490_+	ENSG00000162747 (OS)	FCGR3B (OS)	rs3883934	1	161631042	841	161600832	G	T	0.352029	-1.13076	0.0173477	<2.23e-308	-1.13076	0.023918	<2.23e-308	0	1
1:161630035:161630368:clu_35447_-	ENSG00000162747	FCGR3B	rs3883934	1	161631042	840	161600832	G	T	0.352029	-1.62264	0.0103497	<2.23e-308	-1.48862	0.0347193	<2.23e-308	0.68657	1
1:161630035:161630368:clu_35447_-	ENSG00000162747	FCGR3B	rs10753610	1	161694033	63831	161663823	C	G	0.223522	-1.3618	0.0214598	<2.23e-308	-0.223783	0.0392267	1.16438e-08	0	2
1:161630388:161631055:clu_35447_-	ENSG00000162747	FCGR3B	rs34085961	1	161631205	483	161600995	C	T	0.64677	0.641669	0.0158513	<2.23e-308	0.641669	0.0184335	1.72273e-265	0	1
1:161630636:161631055:clu_35447_-	ENSG00000162747	FCGR3B	rs376903339	1	161512353	-118493	161482143	C	T	0.964436	-0.27449	0.0480475	1.11071e-08	-0.27449	0.0482145	1.24743e-08	0	1
1:161631138:161631886:clu_35448_-	ENSG00000162747	FCGR3B	rs115264949	1	161532142	-99370	161501932	G	A	0.984342	-0.523827	0.0819008	1.59629e-10	-0.473218	0.0823136	8.97907e-09	-0.0208403	2
1:161631138:161631886:clu_35448_-	ENSG00000162747	FCGR3B	rs114169903	1	161626242	-5270	161596032	T	C	0.982335	0.502922	0.0776409	9.323e-11	0.398685	0.0783158	3.56662e-07	0.0919432	3
1:161631138:161631886:clu_35448_-	ENSG00000162747	FCGR3B	rs74127076	1	161630954	-558	161600744	C	T	0.648306	0.302828	0.0211724	2.09857e-46	0.287953	0.021733	4.53694e-40	0	1
1:161631156:161631886:clu_35448_-	ENSG00000162747	FCGR3B	rs115264949	1	161532142	-99379	161501932	G	A	0.984342	0.587571	0.0966853	1.22342e-09	0.538081	0.0971181	3.01654e-08	-0.0387031	2
1:161631156:161631886:clu_35448_-	ENSG00000162747	FCGR3B	rs74127076	1	161630954	-567	161600744	C	T	0.648306	-0.345537	0.0250195	2.19643e-43	-0.340122	0.0255397	1.83401e-40	0	1
1:1616614:1623389:clu_164650_+	ENSG00000197530	MIB2	rs111203458	1	1596529	-23472	1531909	A	G	0.794118	-0.155544	0.028521	4.93357e-08	-0.141886	0.0287669	8.12836e-07	0.1053	1
1:1616614:1623389:clu_164650_+	ENSG00000197530	MIB2	rs12755088	1	1623412	3411	1558792	T	C	0.0608283	-0.244319	0.0478978	3.38129e-07	-0.219433	0.0482895	5.51656e-06	0	2
1:1616614:1623431:clu_164650_+	ENSG00000197530	MIB2	rs28703654	1	1607931	-12091	1543311	G	A	0.66947	-0.104075	0.0244614	2.09354e-05	-0.132564	0.0249308	1.05347e-07	0.18444	2
1:1616614:1623431:clu_164650_+	ENSG00000197530	MIB2	rs12755088	1	1623412	3390	1558792	T	C	0.0608283	0.257629	0.0482276	9.19561e-08	0.305749	0.049208	5.18534e-10	0	1
1:161674073:161675257:clu_172493_+	ENSG00000072694	FCGR2B	rs4656311	1	161529060	-145605	161498850	T	C	0.551383	-0.176634	0.0223426	2.66397e-15	-0.131968	0.023108	1.12357e-08	0.200063	5
1:161674073:161675257:clu_172493_+	ENSG00000072694	FCGR2B	rs141651278	1	161541184	-133481	161510974	C	T	0.963564	-0.501294	0.0593824	3.12498e-17	-0.395225	0.0615119	1.3172e-10	-0.0876983	3
1:161674073:161675257:clu_172493_+	ENSG00000072694	FCGR2B	rs10917688	1	161688990	14325	161658780	C	T	0.775211	-0.179777	0.0264996	1.16779e-11	-0.166403	0.0282726	3.96475e-09	-0.192231	4
1:161674073:161675257:clu_172493_+	ENSG00000072694	FCGR2B	rs2185551	1	161692215	17550	161662005	C	T	0.896636	0.50614	0.035606	7.39044e-46	0.459081	0.0374803	1.70916e-34	-0.0829329	1
1:161674073:161675257:clu_172493_+	ENSG00000072694	FCGR2B	rs11806673	1	161701018	26353	161670808	A	C	0.93746	0.226583	0.0457294	7.2377e-07	0.251746	0.0467271	7.14148e-08	-0.0125274	6
1:161674073:161675257:clu_172493_+	ENSG00000072694	FCGR2B	rs76652463	1	161772121	97456	161741911	G	A	0.976533	0.491045	0.0731972	1.96597e-11	0.6167	0.0754909	3.10453e-16	0	2
1:161674073:161677328:clu_172493_+	ENSG00000072694	FCGR2B	rs41297686	1	161524337	-151363	161494127	G	C	0.929042	0.520872	0.043188	1.70594e-33	0.283651	0.0454241	4.25112e-10	-0.109403	6
1:161674073:161677328:clu_172493_+	ENSG00000072694	FCGR2B	rs77825069	1	161547895	-127805	161517685	C	A	0.881188	-0.580247	0.0338058	4.92763e-66	-0.265257	0.0415376	1.70342e-10	-0.105709	5
1:161674073:161677328:clu_172493_+	ENSG00000072694	FCGR2B	rs138032965	1	161549118	-126582	161518908	C	T	0.914488	-0.140642	0.0401801	0.000464763	-0.350829	0.0422541	1.01646e-16	-0.203298	4
1:161674073:161677328:clu_172493_+	ENSG00000072694	FCGR2B	rs200116942	1	161628902	-46798	161598692	G	A	0.667067	-0.0911423	0.0238284	0.000130803	-0.188811	0.0322759	4.91846e-09	0.598618	7
1:161674073:161677328:clu_172493_+	ENSG00000072694	FCGR2B	rs36089916	1	161684781	9081	161654571	C	CT	0.713889	-0.183659	0.0254176	4.98733e-13	-0.177072	0.0332665	1.0216e-07	0.169146	8
1:161674073:161677328:clu_172493_+	ENSG00000072694	FCGR2B	rs145302389	1	161699253	23553	161669043	C	CA	0.937752	-0.364774	0.0462435	3.06796e-15	-0.485387	0.0502851	4.7879e-22	-0.0812568	2
1:161674073:161677328:clu_172493_+	ENSG00000072694	FCGR2B	rs61804211	1	161701516	25816	161671306	G	T	0.89773	-0.734467	0.035486	3.65632e-95	-0.750823	0.0448128	5.23428e-63	-0.0397771	1
1:161674073:161677328:clu_172493_+	ENSG00000072694	FCGR2B	rs76652463	1	161772121	96421	161741911	G	A	0.976533	-0.647699	0.0737946	1.67807e-18	-0.720785	0.0757798	1.87799e-21	0	3
1:161675313:161677328:clu_172493_+	ENSG00000072694	FCGR2B	rs1801274	1	161509955	-166365	161479745	A	G	0.467711	-0.16138	0.0219271	1.84131e-13	-0.105048	0.0231575	5.72641e-06	-0.0620538	6
1:161675313:161677328:clu_172493_+	ENSG00000072694	FCGR2B	rs13376485	1	161676087	-233	161645877	G	A	0.897173	-0.371656	0.0370154	1.0108e-23	-0.302831	0.0406248	9.03276e-14	-0.187281	2
1:161675313:161677328:clu_172493_+	ENSG00000072694	FCGR2B	rs36089916	1	161684781	8461	161654571	C	CT	0.713889	0.14342	0.0253235	1.48311e-08	0.14707	0.0277654	1.17805e-07	0.169146	5
1:161675313:161677328:clu_172493_+	ENSG00000072694	FCGR2B	rs145302389	1	161699253	22933	161669043	C	CA	0.937752	0.312859	0.0460521	1.09374e-11	0.323722	0.0472238	7.12876e-12	-0.0812568	4
1:161675313:161677328:clu_172493_+	ENSG00000072694	FCGR2B	rs61804211	1	161701516	25196	161671306	G	T	0.89773	0.558549	0.0359446	1.88426e-54	0.587886	0.0386236	2.57026e-52	-0.0542759	1
1:161675313:161677328:clu_172493_+	ENSG00000072694	FCGR2B	rs72704075	1	161706204	29884	161675994	C	T	0.987484	0.11364	0.0996798	0.254266	0.470994	0.105404	7.87892e-06	-0.0166865	7
1:161675313:161677328:clu_172493_+	ENSG00000072694	FCGR2B	rs76652463	1	161772121	95801	161741911	G	A	0.976533	0.473078	0.0736425	1.32749e-10	0.53318	0.0744206	7.81237e-13	0	3
1:161707343:161710475:clu_172659_+	ENSG00000132185	FCRLA	rs6427618	1	161710468	1559	161680258	G	A	0.376629	0.863475	0.0168938	<2.23e-308	0.863475	0.0209254	<2.23e-308	0	1
1:161707343:161710760:clu_172659_+	ENSG00000132185	FCRLA	rs202059322	1	161546669	-162382	161516459	G	GCCGA	0.990334	-0.199152	0.109732	0.0695404	-0.45883	0.110337	3.20411e-05	-0.103437	2
1:161707343:161710760:clu_172659_+	ENSG00000132185	FCRLA	rs6427618	1	161710468	1417	161680258	G	A	0.376629	-0.49757	0.0206998	1.12905e-127	-0.506929	0.022017	2.65292e-117	0	1
1:161710492:161710760:clu_172659_+	ENSG00000132185	FCRLA	rs6427618	1	161710468	-158	161680258	G	A	0.376629	0.967865	0.0161481	<2.23e-308	0.967865	0.0212414	<2.23e-308	0	1
1:161710912:161711208:clu_172659_+	ENSG00000132185	FCRLA	rs12136414	1	161708632	-2428	161678422	T	C	0.448587	-0.109287	0.021733	4.94006e-07	-0.109287	0.0217886	5.28088e-07	0	1
1:161711474:161713085:clu_172659_+	ENSG00000132185	FCRLA	rs6427618	1	161710468	-1811	161680258	G	A	0.376629	-0.140219	0.0169917	1.55538e-16	-0.140219	0.0171098	2.50121e-16	0	1
1:161712218:161713085:clu_172659_+	ENSG00000132185	FCRLA	rs10917750	1	161715801	3150	161685591	C	T	0.28764	-0.11878	0.0224817	1.26786e-07	-0.11878	0.022545	1.37469e-07	0	1
1:161750145:161751655:clu_172664_+	ENSG00000081721	DUSP12	rs12021510	1	161739421	-11479	161709211	A	G	0.93504	-0.320157	0.0457379	2.56281e-12	-0.320157	0.0459683	3.29032e-12	0	1
1:161750145:161751668:clu_172664_+	ENSG00000081721	DUSP12	rs61801236	1	161753598	2692	161723388	G	A	0.943194	0.385576	0.0494861	6.61619e-15	0.385576	0.0497997	9.74518e-15	0	1
1:161846580:161851665:clu_172668_+	ENSG00000118217	ATF6	rs16856629	1	161865697	16575	161835487	C	G	0.910256	0.544025	0.0357313	2.3982e-52	0.544025	0.0365982	5.57998e-50	0	1
1:161846580:161851722:clu_172668_+	ENSG00000118217	ATF6	rs16856629	1	161865697	16546	161835487	C	G	0.910256	-0.299856	0.0406646	1.65736e-13	-0.299856	0.0408949	2.26151e-13	0	1
1:161863312:161887262:clu_172552_+	ENSG00000118217	ATF6	rs10799917	1	161716109	-159178	161685899	C	T	0.235972	-0.0656853	0.0251357	0.00896919	-0.125819	0.0254433	7.61101e-07	0.0798405	3
1:161863312:161887262:clu_172552_+	ENSG00000118217	ATF6	rs4532807	1	161887406	12119	161857196	A	G	0.964725	0.848427	0.0557593	2.77407e-52	0.524381	0.0683243	1.65575e-14	0.553177	2
1:161863312:161887262:clu_172552_+	ENSG00000118217	ATF6	rs12410839	1	161933480	58193	161903270	A	G	0.894052	0.528457	0.0335837	8.6376e-56	0.380601	0.0415798	5.51061e-20	0	1
1:161863312:161912296:clu_172552_+	ENSG00000118217	ATF6	rs7523762	1	161709854	-177950	161679644	T	C	0.260954	0.13528	0.0259571	1.87125e-07	0.129347	0.0260332	6.74627e-07	-0.0168563	2
1:161863312:161912296:clu_172552_+	ENSG00000118217	ATF6	rs12410839	1	161933480	45676	161903270	A	G	0.894052	-0.505367	0.0362392	3.3604e-44	-0.502284	0.0369793	5.06335e-42	0	1
1:16204919:16205087:clu_29025_-	ENSG00000142632	ARHGEF19	rs150308393	1	15804345	-400658	16130840	G	A	0.987797	0.461044	0.107449	1.78005e-05	0.444906	0.107671	3.59506e-05	0.0210209	2
1:16204919:16205087:clu_29025_-	ENSG00000142632	ARHGEF19	rs221045	1	16203554	-1449	16530049	C	T	0.268381	0.195768	0.026746	2.48868e-13	0.19345	0.026904	6.46071e-13	0	1
1:16206340:16206948:clu_29025_-	ENSG00000142632	ARHGEF19	rs221045	1	16203554	-3090	16530049	C	T	0.268381	-0.182648	0.0259693	2.01805e-12	-0.182648	0.0261055	2.62397e-12	0	1
1:16232646:16232893:clu_28995_-	ENSG00000132881	CPLANE2	rs11578280	1	16227075	-5695	16553570	A	T	0.674251	-0.220159	0.025255	2.84606e-18	-0.220159	0.0254545	5.19046e-18	0	1
1:16232646:16233612:clu_28995_-	ENSG00000132881	CPLANE2	rs34603965	1	16222750	-10379	16549245	AAATT	A	0.668727	0.418767	0.0240274	4.99744e-68	0.418767	0.0247865	4.90192e-64	0	1
1:16233017:16233612:clu_28995_-	ENSG00000132881	CPLANE2	rs34603965	1	16222750	-10565	16549245	AAATT	A	0.668727	-0.210653	0.0251306	5.18969e-17	-0.210653	0.0253145	8.69185e-17	0	1
1:162397315:162398923:clu_35687_-	ENSG00000198574	SH2D1B	rs61809468	1	162398084	-35	162367874	G	T	0.874415	0.250445	0.0326036	1.57196e-14	0.250445	0.0328045	2.26736e-14	0	1
1:162399087:162402739:clu_35687_-	ENSG00000198574	SH2D1B	rs61809470	1	162399756	-1157	162369546	G	C	0.877371	-0.338639	0.032851	6.46209e-25	-0.338639	0.0332186	2.10312e-24	0	1
1:1629311:1629385:clu_164658_+	ENSG00000197530	MIB2	rs117266927	1	1171923	-457425	1107303	A	G	0.987005	0.390998	0.0926736	2.45297e-05	0.394178	0.0928404	2.17855e-05	-0.00653961	2
1:1629311:1629385:clu_164658_+	ENSG00000197530	MIB2	rs35206724	1	1609058	-20290	1544438	G	A	0.667778	0.116323	0.0222258	1.66158e-07	0.116941	0.0222881	1.5479e-07	0	1
1:1629311:1629639:clu_164658_+	ENSG00000197530	MIB2	rs11492279	1	1610924	-18551	1546304	C	T	0.614056	0.389281	0.0190249	4.73111e-93	0.27887	0.0231437	1.95192e-33	-0.529088	1
1:1629311:1629639:clu_164658_+	ENSG00000197530	MIB2	rs34501155	1	1613769	-15706	1549149	C	T	0.664773	-0.378214	0.0202048	3.46226e-78	-0.226058	0.0244614	2.43214e-20	0	2
1:1629566:1629639:clu_164658_+	ENSG00000197530	MIB2	rs113072236	1	1608603	-20999	1543983	C	A	0.615057	-0.112167	0.0214728	1.75411e-07	-0.112167	0.0215312	1.89326e-07	0	1
1:1629704:1630292:clu_164663_+	ENSG00000197530	MIB2	rs111946117	1	1658830	28832	1590291	C	G	0.726547	0.146507	0.0265787	3.54412e-08	0.146507	0.0266591	3.89489e-08	0	1
1:1630195:1630292:clu_164663_+	ENSG00000197530	MIB2	rs111946117	1	1658830	28587	1590291	C	G	0.726547	-0.160768	0.0254965	2.87261e-10	-0.160768	0.0255982	3.376e-10	0	1
1:16315435:16316437:clu_29000_-	ENSG00000037637	FBXO42	rs34692029	1	16308188	-7748	16634683	C	T	0.626442	0.224158	0.0229605	1.62634e-22	0.224158	0.0231872	4.15058e-22	0	1
1:16315435:16352255:clu_29000_-	ENSG00000037637	FBXO42	rs34692029	1	16308188	-25657	16634683	C	T	0.626442	-0.543739	0.0229512	4.45651e-124	-0.543739	0.024264	3.19642e-111	0	1
1:16316568:16352255:clu_29000_-	ENSG00000037637	FBXO42	rs10796411	1	16317236	-17176	16643731	A	G	0.624444	0.507058	0.0202248	1.02808e-138	0.507058	0.0214989	5.4524e-123	0	1
1:16316571:16352255:clu_29000_-	ENSG00000037637	FBXO42	rs113754248	1	16242522	-91891	16569017	G	GC	0.625488	0.194095	0.0221461	1.87923e-18	0.194095	0.022324	3.48495e-18	0	1
1:1637513:1637762:clu_164680_+	ENSG00000248333 (OS)	CDK11B (OS)	rs4074198	1	1681164	43527	1612603	G	A	0.544371	0.165777	0.0250313	3.52476e-11	0.140738	0.0253945	2.98951e-08	-0.141763	2
1:1637513:1637762:clu_164680_+	ENSG00000248333 (OS)	CDK11B (OS)	rs1534950	1	1704504	66867	1635943	A	C	0.963558	-0.531984	0.0670571	2.13387e-15	-0.478959	0.0681732	2.13123e-12	0	1
1:1637513:1637762:clu_27516_-	ENSG00000248333	CDK11B	rs9442420	1	1607630	-30008	1543010	T	C	0.045581	-0.283556	0.0554406	3.14436e-07	-0.318653	0.0558599	1.16686e-08	0.00995628	6
1:1637513:1637762:clu_27516_-	ENSG00000248333	CDK11B	rs28669173	1	1681101	43463	1612540	C	T	0.912537	-0.780429	0.0393161	1.09958e-87	-0.272934	0.0486917	2.07829e-08	-0.279917	7
1:1637513:1637762:clu_27516_-	ENSG00000248333	CDK11B	rs4074198	1	1681164	43526	1612603	G	A	0.544371	0.36107	0.0227389	8.86569e-57	0.306637	0.0289152	2.8338e-26	0.519935	2
1:1637513:1637762:clu_27516_-	ENSG00000248333	CDK11B	rs9442411	1	1688328	50690	1619767	C	T	0.792553	0.0817539	0.0283991	0.00399255	-0.2609	0.0358357	3.32752e-13	-0.103294	3
1:1637513:1637762:clu_27516_-	ENSG00000248333	CDK11B	rs11486026	1	1703754	66116	1635193	T	C	0.956676	-1.38046	0.0540344	5.80145e-144	-1.09899	0.066584	3.35737e-61	-0.0270782	1
1:1637513:1637762:clu_27516_-	ENSG00000248333	CDK11B	rs75816936	1	1754642	117004	1686081	G	A	0.97221	0.67354	0.0698963	5.61878e-22	0.465998	0.0722313	1.10774e-10	-0.0552424	4
1:1637513:1637762:clu_27516_-	ENSG00000248333	CDK11B	rs111366931	1	1761550	123912	1692989	G	A	0.888403	0.29627	0.0368219	8.55338e-16	0.240975	0.0421114	1.05073e-08	-0.00910742	5
1:1637513:1637762:clu_27516_-	ENSG00000248333	CDK11B	rs113202912	1	2022731	385093	1954170	T	C	0.994767	-0.704929	0.16148	1.26871e-05	-0.714056	0.162102	1.05795e-05	-0.00323916	10
1:1637513:1637762:clu_27516_-	ENSG00000248333	CDK11B	rs3121828	1	2055315	417677	1986754	G	T	0.941888	-0.297987	0.048951	1.14725e-09	-0.223983	0.0503495	8.64441e-06	0.205859	9
1:1637513:1637762:clu_27516_-	ENSG00000248333	CDK11B	rs535023845	1	2133461	495823	2064900	A	C	0.992397	-0.663685	0.133991	7.30089e-07	-0.61601	0.137419	7.36961e-06	0	8
1:1638590:1640277:clu_164630_+	ENSG00000248333 (OS)	CDK11B (OS)	rs28487995	1	1688102	48669	1619541	G	A	0.803198	-0.13581	0.0293845	3.80378e-06	-0.13581	0.0294461	3.98492e-06	0	1
1:1638590:1640277:clu_27517_-	ENSG00000248333	CDK11B	rs4074198	1	1681164	41730	1612603	G	A	0.544371	-0.218571	0.0228306	1.03249e-21	-0.218571	0.0230458	2.44276e-21	0	1
1:1638590:1640393:clu_27517_-	ENSG00000248333	CDK11B	rs4074198	1	1681164	41672	1612603	G	A	0.544371	0.214603	0.0223564	8.05881e-22	0.214603	0.0225683	1.92416e-21	0	1
1:1641976:1649499:clu_27518_-	ENSG00000248333	CDK11B	rs78721465	1	1585173	-60565	1520553	C	T	0.886309	0.252005	0.0351931	8.02979e-13	0.212774	0.0355987	2.27273e-09	-0.110845	2
1:1641976:1649499:clu_27518_-	ENSG00000248333	CDK11B	rs4074198	1	1681164	35426	1612603	G	A	0.544371	-0.251773	0.0221632	6.61643e-30	-0.19642	0.0240087	2.81042e-16	-0.340181	1
1:1641976:1649499:clu_27518_-	ENSG00000248333	CDK11B	rs2072929	1	1755504	109766	1686943	T	C	0.527695	0.189888	0.0223289	1.82905e-17	0.119582	0.0239114	5.70218e-07	0	3
1:1642508:1645126:clu_164631_+	ENSG00000248333 (OS)	CDK11B (OS)	rs6604983	1	1586215	-57602	1521595	A	G	0.887995	-0.384254	0.0341657	2.40277e-29	-0.400924	0.0346658	6.17011e-31	-0.0591452	1
1:1642508:1645126:clu_164631_+	ENSG00000248333 (OS)	CDK11B (OS)	rs28601681	1	1618792	-25025	1554172	G	A	0.97431	-0.531452	0.0695888	2.22281e-14	-0.578721	0.0701323	1.55955e-16	0	2
1:1642508:1645126:clu_27518_-	ENSG00000248333	CDK11B	rs6604983	1	1586215	-57602	1521595	A	G	0.887995	-0.777479	0.0319087	3.94915e-131	-0.600238	0.0405045	1.10301e-49	-0.0611406	1
1:1642508:1645126:clu_27518_-	ENSG00000248333	CDK11B	rs28503729	1	1603138	-40679	1538518	C	G	0.974367	-0.801461	0.0676062	2.03107e-32	-0.879281	0.0690639	3.95654e-37	0.0809667	2
1:1642508:1645126:clu_27518_-	ENSG00000248333	CDK11B	rs9442425	1	1618982	-24835	1554362	G	A	0.251613	0.463542	0.0239277	1.31478e-83	0.220655	0.0296955	1.08112e-13	0.0454756	3
1:1642508:1645126:clu_27518_-	ENSG00000248333	CDK11B	rs9442411	1	1688328	44511	1619767	C	T	0.792553	0.1988	0.026069	2.42311e-14	0.128948	0.026417	1.05417e-06	-0.101867	6
1:1642508:1645126:clu_27518_-	ENSG00000248333	CDK11B	rs200982240	1	1707486	63669	1638925	C	T	0.950582	-0.611009	0.048841	6.56774e-36	-0.369597	0.0505934	2.76757e-13	-0.0147069	4
1:1642508:1645126:clu_27518_-	ENSG00000248333	CDK11B	1_1880585_C_CAA	1	1880585	236768	1812024	C	CAA	0.994443	-0.749154	0.146003	2.8807e-07	-0.777647	0.146658	1.14265e-07	0	5
1:1642508:1649499:clu_27518_-	ENSG00000248333	CDK11B	rs112392696	1	1656509	10505	1587959	G	T	0.991663	0.684594	0.108235	2.53145e-10	0.584728	0.109564	9.45591e-08	0.12822	3
1:1642508:1649499:clu_27518_-	ENSG00000248333	CDK11B	rs72634820	1	1665581	19577	1597020	C	G	0.714908	0.174937	0.0216187	5.87235e-16	0.149162	0.0220185	1.24927e-11	-0.0867844	1
1:1642508:1649499:clu_27518_-	ENSG00000248333	CDK11B	rs140227771	1	1706748	60744	1638187	C	T	0.953406	-0.308005	0.0473113	7.50587e-11	-0.278307	0.0476913	5.35991e-09	0	2
1:16440775:16443632:clu_165939_+	ENSG00000157191	NECAP2	rs114024565	1	16440864	-1339	16767359	A	G	0.92755	-0.233611	0.0442259	1.27633e-07	-0.233611	0.0443517	1.38496e-07	0	1
1:16452015:16458842:clu_165939_+	ENSG00000157191	NECAP2	rs192459	1	16470627	15199	16797122	T	G	0.349957	-0.156661	0.0235745	3.02531e-11	-0.156661	0.0236848	3.7306e-11	0	1
1:1645262:1649499:clu_164631_+	ENSG00000248333 (OS)	CDK11B (OS)	rs28662991	1	1594131	-53249	1529511	T	C	0.771451	0.3148	0.028455	1.89474e-28	0.3148	0.02883	9.3322e-28	0	1
1:1645262:1649499:clu_27518_-	ENSG00000248333	CDK11B	rs6604983	1	1586215	-61166	1521595	A	G	0.887995	0.499974	0.0343316	4.82468e-48	0.488791	0.0356037	6.84125e-43	-0.058906	1
1:1645262:1649499:clu_27518_-	ENSG00000248333	CDK11B	rs79366324	1	1622264	-25117	1557644	C	T	0.974625	0.708178	0.0705285	1.00639e-23	0.746471	0.071509	1.64815e-25	0.0467361	2
1:1645262:1649499:clu_27518_-	ENSG00000248333	CDK11B	rs11488590	1	1703669	56288	1635108	G	A	0.953078	0.452811	0.0526001	7.39948e-18	0.309498	0.0537761	8.64898e-09	0	3
1:1645262:1652439:clu_27518_-	ENSG00000248333	CDK11B	rs9442431	1	1613322	-35529	1548702	T	C	0.277005	-0.165198	0.0193081	1.16969e-17	-0.165198	0.0194519	2.01984e-17	0	1
1:164560013:164560146:clu_172715_+	ENSG00000185630	PBX1	rs10918028	1	164533959	-26120	164503196	T	C	0.753696	0.0940863	0.0203176	3.64306e-06	0.0940863	0.0203615	3.82253e-06	0	1
1:164563311:164625929:clu_172716_+	ENSG00000185630	PBX1	rs114853421	1	164606440	11820	164575677	C	T	0.976468	0.309663	0.0653035	2.11719e-06	0.309663	0.0654502	2.23113e-06	0	1
1:164563311:164682310:clu_172716_+	ENSG00000185630	PBX1	rs4657369	1	164687014	64204	164656251	C	G	0.686205	0.145926	0.0207735	2.14661e-12	0.145926	0.020884	2.79943e-12	0	1
1:164563311:164792494:clu_172716_+	ENSG00000185630	PBX1	rs958951	1	164684480	6578	164653717	A	G	0.688948	-0.12056	0.0254489	2.16525e-06	-0.12056	0.0255063	2.28223e-06	0	1
1:1649637:1652439:clu_164631_+	ENSG00000248333 (OS)	CDK11B (OS)	rs760931	1	1716089	65051	1647528	G	C	0.0550922	-0.225877	0.0485945	3.34856e-06	-0.225877	0.0487027	3.52025e-06	0	1
1:1649637:1652439:clu_27518_-	ENSG00000248333	CDK11B	rs9442410	1	1618290	-32748	1553670	G	C	0.277421	-0.278472	0.0231723	2.87661e-33	-0.244664	0.0237433	6.7193e-25	0.0553294	1
1:1649637:1652439:clu_27518_-	ENSG00000248333	CDK11B	rs9442411	1	1688328	37290	1619767	C	T	0.792553	-0.183154	0.0256109	8.5905e-13	-0.146745	0.0258913	1.44689e-08	-0.100176	3
1:1649637:1652439:clu_27518_-	ENSG00000248333	CDK11B	rs139262276	1	1707555	56517	1638994	C	T	0.949904	0.512052	0.0481743	2.18085e-26	0.418237	0.0493801	2.45928e-17	0	2
1:1649637:1652469:clu_164631_+	ENSG00000248333 (OS)	CDK11B (OS)	rs7532034	1	1671724	20671	1603163	C	T	0.800897	0.128066	0.024357	1.4574e-07	0.128066	0.0244247	1.57741e-07	0	1
1:1652566:1655369:clu_164635_+	ENSG00000248333 (OS)	CDK11B (OS)	rs6680124	1	1585717	-68250	1521097	C	A	0.889113	-0.152223	0.0289602	1.46995e-07	-0.152223	0.0290398	1.58965e-07	0	1
1:1655484:1657256:clu_27520_-	ENSG00000248333	CDK11B	rs70937180	1	1717067	60697	1648506	A	AT	0.0501111	0.266148	0.0528064	4.65349e-07	0.266148	0.0529464	4.9885e-07	0	1
1:1655484:1657375:clu_27520_-	ENSG00000248333	CDK11B	rs70937180	1	1717067	60637	1648506	A	AT	0.0501111	-0.323571	0.0541671	2.32115e-09	-0.323571	0.054371	2.66234e-09	0	1
1:165631293:165649841:clu_172720_+	ENSG00000143198	MGST3	rs9333378	1	165632229	-8338	165601466	G	A	0.390364	0.90766	0.0226628	<2.23e-308	0.902362	0.0262711	1.50756e-258	-0.0448328	1
1:165631293:165649841:clu_172720_+	ENSG00000143198	MGST3	rs144726382	1	165648529	7962	165617766	G	A	0.956144	-0.374237	0.0610982	9.05831e-10	-0.281521	0.0613856	4.51589e-06	0	2
1:165632274:165649841:clu_172720_+	ENSG00000143198	MGST3	rs1913836	1	165621439	-19618	165590676	G	A	0.883898	-0.542358	0.0383129	1.71517e-45	-0.180778	0.0407244	9.03589e-06	0.282575	2
1:165632274:165649841:clu_172720_+	ENSG00000143198	MGST3	rs9333378	1	165632229	-8828	165601466	G	A	0.390364	-0.892015	0.0224567	<2.23e-308	-0.85847	0.0270307	2.37877e-221	0	1
1:165652035:165654286:clu_172722_+	ENSG00000143198	MGST3	rs10737515	1	165630223	-22937	165599460	G	A	0.529524	0.105303	0.0229788	4.59247e-06	0.105303	0.0230272	4.80856e-06	0	1
1:165728112:165743167:clu_35718_-	ENSG00000143183	TMCO1	rs78363884	1	165728104	-7536	165697341	G	A	0.964624	0.359822	0.0614755	4.82512e-09	0.359822	0.0616962	5.47178e-09	0	1
1:165754990:165759525:clu_35718_-	ENSG00000143183	TMCO1	rs2790049	1	165774286	17028	165743523	A	G	0.114574	-0.138015	0.0279336	7.77891e-07	-0.138015	0.0280038	8.28857e-07	0	1
1:165768269:165768482:clu_35721_-	ENSG00000143183	TMCO1	rs10529326	1	165750114	-18262	165719351	A	ATCTT	0.118573	-0.327432	0.0317843	6.92324e-25	-0.327432	0.0321302	2.18008e-24	0	1
1:16595013:16608508:clu_29072_-	ENSG00000219481	NBPF1	rs7537985	1	16505368	-96393	16831863	T	C	0.656086	0.208564	0.0255474	3.24625e-16	0.208564	0.0257294	5.22949e-16	0	1
1:16607691:16608508:clu_29072_-	ENSG00000219481	NBPF1	rs17419887	1	16460109	-147991	16786604	C	T	0.934056	0.25158	0.0484988	2.13311e-07	0.25158	0.0486334	2.30385e-07	0	1
1:167435431:167438570:clu_35762_-	ENSG00000198821	CD247	rs149037803	1	167439852	2851	167409089	C	A	0.994067	1.91681	0.147412	1.17537e-38	1.91681	0.149978	2.10519e-37	0	1
1:167435434:167438570:clu_35762_-	ENSG00000198821	CD247	rs149037803	1	167439852	2850	167409089	C	A	0.994067	-1.51654	0.146007	2.84969e-25	-1.51654	0.147629	9.3636e-25	0	1
1:167440767:167444143:clu_35763_-	ENSG00000198821	CD247	rs2280635	1	167441154	-1301	167410391	T	C	0.931428	0.274336	0.0420377	6.75771e-11	0.218382	0.0432664	4.47939e-07	-0.0561665	4
1:167440767:167444143:clu_35763_-	ENSG00000198821	CD247	rs74524218	1	167444238	1783	167413475	T	C	0.96202	0.724236	0.0549063	9.96374e-40	0.764482	0.0575295	2.69856e-40	-0.0435338	2
1:167440767:167444143:clu_35763_-	ENSG00000198821	CD247	rs35240301	1	167444249	1794	167413486	C	G	0.974503	-1.45798	0.0635672	2.03139e-116	-1.45648	0.067679	1.00425e-102	-0.138323	1
1:167440767:167444143:clu_35763_-	ENSG00000198821	CD247	rs35014055	1	167449212	6757	167418449	G	A	0.601382	-0.0149614	0.022104	0.498493	-0.127636	0.0234465	5.21805e-08	0	3
1:167440767:167518408:clu_35763_-	ENSG00000198821	CD247	rs2280635	1	167441154	-38434	167410391	T	C	0.931428	-0.310436	0.045902	1.3515e-11	-0.233101	0.0473393	8.47754e-07	-0.0561665	4
1:167440767:167518408:clu_35763_-	ENSG00000198821	CD247	rs74524218	1	167444238	-35350	167413475	T	C	0.96202	-0.670031	0.0602887	1.07589e-28	-0.707694	0.0631097	3.49183e-29	-0.0435338	2
1:167440767:167518408:clu_35763_-	ENSG00000198821	CD247	rs35240301	1	167444249	-35339	167413486	C	G	0.974503	1.91769	0.0676493	8.98858e-177	1.92278	0.0738265	1.55062e-149	-0.13598	1
1:167440767:167518408:clu_35763_-	ENSG00000198821	CD247	rs1773561	1	167452714	-26874	167421951	C	T	0.60274	0.0100847	0.0238913	0.672947	0.138377	0.0254887	5.66775e-08	0	3
1:167444451:167518408:clu_35763_-	ENSG00000198821	CD247	rs74524218	1	167444238	-37192	167413475	T	C	0.96202	0.546616	0.0568812	7.26972e-22	0.566002	0.0590936	9.88815e-22	-0.0435338	2
1:167444451:167518408:clu_35763_-	ENSG00000198821	CD247	rs35240301	1	167444249	-37181	167413486	C	G	0.974503	-1.25511	0.0663824	9.951e-80	-1.26984	0.0693802	7.8814e-75	-0.134959	1
1:167444451:167518408:clu_35763_-	ENSG00000198821	CD247	rs1214596	1	167457933	-23497	167427170	T	A	0.609938	-0.00044535	0.0225588	0.984249	-0.108248	0.0233987	3.72334e-06	0	3
1:167630429:167638390:clu_172752_+	ENSG00000198771	RCSD1	rs3738222	1	167630983	-3426	167600220	T	C	0.836647	0.136167	0.0316271	1.66692e-05	0.139244	0.0316897	1.11299e-05	0.0136561	2
1:167630429:167638390:clu_172752_+	ENSG00000198771	RCSD1	rs4656546	1	167641506	7097	167610743	G	C	0.543207	-0.168481	0.0235755	8.90649e-13	-0.169892	0.0237066	7.69742e-13	0	1
1:167630429:167683900:clu_172752_+	ENSG00000198771	RCSD1	rs59930072	1	167623577	-33587	167592814	T	C	0.831336	0.114907	0.0237395	1.29626e-06	0.114907	0.0237967	1.37436e-06	0	1
1:167684001:167685421:clu_172753_+	ENSG00000198771	RCSD1	rs74586478	1	167685361	650	167654598	C	T	0.867995	0.368106	0.0309505	1.28133e-32	0.368106	0.0314187	1.05367e-31	0	1
1:167684001:167685421:clu_35747_-	ENSG00000198771 (OS)	RCSD1 (OS)	rs77144154	1	167677237	-7474	167646474	A	G	0.863878	0.205468	0.0349272	4.03491e-09	0.205468	0.0350513	4.57518e-09	0	1
1:167684001:167690049:clu_172753_+	ENSG00000198771	RCSD1	rs74586478	1	167685361	-1664	167654598	C	T	0.867995	-0.851464	0.0298381	4.16898e-179	-0.851464	0.0323692	1.69202e-152	0	1
1:167684001:167690049:clu_35747_-	ENSG00000198771 (OS)	RCSD1 (OS)	rs77144154	1	167677237	-9788	167646474	A	G	0.863878	-0.367597	0.0262211	1.19086e-44	-0.367597	0.0267584	6.04359e-43	0	1
1:167685510:167690049:clu_172753_+	ENSG00000198771	RCSD1	rs75167046	1	167679403	-8376	167648640	T	A	0.864624	0.16831	0.0309282	5.26994e-08	0.16831	0.0310224	5.78189e-08	0	1
1:167690120:167694099:clu_172752_+	ENSG00000198771	RCSD1	rs368152508	1	167805751	113642	167774988	G	A	0.978101	0.31347	0.0708042	9.54297e-06	0.31347	0.0709469	9.94469e-06	0	1
1:167694302:167697099:clu_172752_+	ENSG00000198771	RCSD1	rs7554805	1	167694239	-1461	167663476	A	G	0.977585	-0.344382	0.0691815	6.42629e-07	-0.344382	0.0693514	6.8437e-07	0	1
1:167765749:167787820:clu_172755_+	ENSG00000197965	MPZL1	rs12758211	1	167396172	-380612	167365409	C	T	0.982154	-0.36013	0.080954	8.64439e-06	-0.3615	0.0811141	8.32367e-06	-0.00234731	2
1:167765749:167787820:clu_172755_+	ENSG00000197965	MPZL1	rs55814614	1	167748852	-27932	167718089	T	A	0.818667	-0.209914	0.0283656	1.35869e-13	-0.210206	0.0285333	1.74461e-13	0	1
1:167773368:167776064:clu_172755_+	ENSG00000197965	MPZL1	rs6671664	1	167780366	5650	167749603	A	G	0.358098	0.317458	0.0216867	1.59941e-48	0.317458	0.0221576	1.47794e-46	0	1
1:167773368:167787820:clu_172755_+	ENSG00000197965	MPZL1	rs7540603	1	167780011	-583	167749248	A	G	0.357295	-0.209773	0.021518	1.86824e-22	-0.166271	0.0230857	5.91965e-13	0.340586	1
1:167773368:167787820:clu_172755_+	ENSG00000197965	MPZL1	rs11807657	1	167790182	9588	167759419	C	G	0.82308	-0.233755	0.0272666	1.00882e-17	-0.162641	0.0291924	2.52782e-08	0	2
1:167774847:167776064:clu_172755_+	ENSG00000197965	MPZL1	rs138063401	1	167774530	-925	167743767	G	A	0.991535	0.431052	0.0977687	1.03897e-05	0.485599	0.0982004	7.61505e-07	0.0708559	2
1:167774847:167776064:clu_172755_+	ENSG00000197965	MPZL1	rs7605	1	167790044	14589	167759281	T	C	0.425442	-0.136483	0.0177535	1.49826e-14	-0.142655	0.0179036	1.61333e-15	0	1
1:167776166:167787820:clu_172755_+	ENSG00000197965	MPZL1	rs4657711	1	167775920	-6073	167745157	A	G	0.317055	0.198235	0.021531	3.35409e-20	0.198235	0.0217167	6.96278e-20	0	1
1:168004793:168038371:clu_172757_+	ENSG00000143164	DCAF6	rs201540	1	168023645	2063	167992883	G	A	0.647078	0.157809	0.0239927	4.78851e-11	0.157809	0.0241029	5.85836e-11	0	1
1:16888785:16889216:clu_29126_-	ENSG00000238142	BX284668.5	rs277463	1	16532414	-356587	16858909	G	C	0.425433	0.132243	0.0209672	2.84242e-10	0.115523	0.0211528	4.7253e-08	0.0658127	2
1:16888785:16889216:clu_29126_-	ENSG00000238142	BX284668.5	rs761422	1	16975285	86284	17301780	A	G	0.509841	0.128554	0.0197814	8.09935e-11	0.0923719	0.0205101	6.67746e-06	-0.245293	3
1:16888785:16889216:clu_29126_-	ENSG00000238142	BX284668.5	rs15786	1	16986097	97096	17312592	G	A	0.936469	-0.310525	0.0404985	1.75268e-14	-0.245465	0.0421252	5.64162e-09	0	1
1:16888785:16889548:clu_29126_-	ENSG00000238142	BX284668.5	rs72639756	1	17056944	167777	17383439	A	G	0.932924	0.203607	0.0455421	7.79485e-06	0.203607	0.045631	8.11885e-06	0	1
1:169324500:169367708:clu_35826_-	ENSG00000143156	NME7	rs10737545	1	169307774	-38330	169277012	A	C	0.551048	0.329874	0.0224179	5.18402e-49	0.329874	0.0229258	6.08735e-47	0	1
1:16948926:16950953:clu_166017_+	ENSG00000058453	CROCC	rs192459	1	16470627	-479312	16797122	T	G	0.349957	-0.136193	0.0228225	2.40955e-09	-0.112181	0.0235809	1.96221e-06	0.236496	3
1:16948926:16950953:clu_166017_+	ENSG00000058453	CROCC	rs156862	1	16498993	-450946	16825488	G	C	0.142316	-0.191775	0.0310328	6.42027e-10	-0.160039	0.0320665	6.01185e-07	0.027882	1
1:16948926:16950953:clu_166017_+	ENSG00000058453	CROCC	rs181809608	1	17006005	56066	17332500	C	T	0.979073	0.345638	0.0755537	4.76839e-06	0.36877	0.0757726	1.13421e-06	0	2
1:16948926:16953302:clu_166017_+	ENSG00000058453	CROCC	rs156847	1	16477846	-473268	16804341	G	A	0.270442	0.164763	0.0206956	1.70276e-15	0.16347	0.0213787	2.06691e-14	0.124105	3
1:16948926:16953302:clu_166017_+	ENSG00000058453	CROCC	rs141434769	1	16480628	-470486	16807123	G	T	0.96685	-0.129013	0.0513471	0.0119859	0.342064	0.0592673	7.85489e-09	-0.431168	5
1:16948926:16953302:clu_166017_+	ENSG00000058453	CROCC	rs156862	1	16498993	-452121	16825488	G	C	0.142316	0.393549	0.0259317	5.0731e-52	0.51765	0.0303139	2.22811e-65	0.0357378	1
1:16948926:16953302:clu_166017_+	ENSG00000058453	CROCC	rs532881410	1	16503632	-447482	16830127	C	T	0.994491	-0.595725	0.124639	1.7564e-06	-0.630213	0.125873	5.53649e-07	-0.00945146	9
1:16948926:16953302:clu_166017_+	ENSG00000058453	CROCC	rs111711941	1	16523367	-427747	16849862	G	C	0.994234	-0.626055	0.120886	2.23234e-07	-0.697443	0.121475	9.38624e-09	-0.0123636	6
1:16948926:16953302:clu_166017_+	ENSG00000058453	CROCC	rs191440054	1	16546638	-404476	16873133	G	C	0.992968	-0.737659	0.109957	1.96457e-11	-0.540252	0.113472	1.9254e-06	-0.0157825	10
1:16948926:16953302:clu_166017_+	ENSG00000058453	CROCC	rs566978512	1	16721460	-229654	17047955	C	T	0.990562	0.183366	0.094687	0.0528001	0.548666	0.097776	2.00622e-08	-0.00625389	7
1:16948926:16953302:clu_166017_+	ENSG00000058453	CROCC	rs139786167	1	16969276	18162	17295771	G	A	0.991547	-0.505726	0.0995614	3.78351e-07	-0.542247	0.100341	6.51512e-08	-0.00297879	8
1:16948926:16953302:clu_166017_+	ENSG00000058453	CROCC	rs41273151	1	16986101	34987	17312596	T	A	0.99249	-0.755586	0.102542	1.72513e-13	-0.750912	0.106257	1.584e-12	-0.020734	4
1:16948926:16953302:clu_166017_+	ENSG00000058453	CROCC	rs56146840	1	16986788	35674	17313283	C	T	0.972522	-0.436411	0.0557777	5.11262e-15	-0.442136	0.0572957	1.19341e-14	0	2
1:16951122:16953302:clu_166017_+	ENSG00000058453	CROCC	rs279786	1	16454952	-497260	16781447	A	G	0.274883	-0.0847909	0.0239708	0.00040431	-0.103464	0.0241142	1.78223e-05	-0.089122	3
1:16951122:16953302:clu_166017_+	ENSG00000058453	CROCC	rs156862	1	16498993	-453219	16825488	G	C	0.142316	-0.182508	0.0311498	4.65512e-09	-0.199807	0.0314022	1.98085e-10	0.0326729	1
1:16951122:16953302:clu_166017_+	ENSG00000058453	CROCC	rs55885047	1	16987022	34810	17313517	G	A	0.974479	0.347947	0.0683406	3.55488e-07	0.37397	0.0686203	5.04125e-08	0	2
1:169515626:169520527:clu_35839_-	ENSG00000198734	F5	rs2298903	1	169598278	80201	169567516	T	A	0.712102	0.109243	0.0250612	1.30627e-05	0.109243	0.0251084	1.356e-05	0	1
1:169518563:169520535:clu_35839_-	ENSG00000198734	F5	rs6693839	1	169573244	53695	169542482	C	T	0.700213	0.110425	0.0251172	1.10055e-05	0.110425	0.0251646	1.14328e-05	0	1
1:169540793:169541334:clu_35842_-	ENSG00000198734	F5	rs9332608	1	169540880	-184	169510118	G	A	0.961482	0.31062	0.0570503	5.19028e-08	0.31062	0.0572191	5.67953e-08	0	1
1:169540940:169541049:clu_35843_-	ENSG00000198734	F5	rs7535409	1	169537003	-3992	169506241	A	G	0.671965	0.0838968	0.0177825	2.38249e-06	0.0838968	0.0178228	2.51041e-06	0	1
1:169540940:169541292:clu_35843_-	ENSG00000198734	F5	rs6013	1	169518583	-22533	169487821	G	T	0.945387	0.164923	0.0336991	9.88119e-07	0.158701	0.0337956	2.65402e-06	-0.031114	2
1:169540940:169541292:clu_35843_-	ENSG00000198734	F5	rs9332608	1	169540880	-236	169510118	G	A	0.961482	-0.241899	0.0396567	1.06187e-09	-0.236092	0.0398241	3.05976e-09	0	1
1:169540967:169541076:clu_35843_-	ENSG00000198734	F5	rs2301515	1	169524958	-16064	169494196	C	T	0.667272	0.132092	0.0177447	9.76519e-14	0.132092	0.0178478	1.35123e-13	0	1
1:169540967:169541157:clu_35843_-	ENSG00000198734	F5	rs138617034	1	169570710	29648	169539948	A	AT	0.710883	-0.0564462	0.0116016	1.14244e-06	-0.0564462	0.0116296	1.21209e-06	0	1
1:169540967:169541211:clu_35843_-	ENSG00000198734	F5	rs10800454	1	169539925	-1164	169509163	A	G	0.665363	0.18313	0.0166771	4.71875e-28	0.18313	0.0168867	2.11383e-27	0	1
1:169540982:169541199:clu_35843_-	ENSG00000198734	F5	rs2301515	1	169524958	-16133	169494196	C	T	0.667272	0.124781	0.019601	1.93928e-10	0.124781	0.0196838	2.30815e-10	0	1
1:169540982:169541307:clu_35843_-	ENSG00000198734	F5	rs150039090	1	169532630	-8515	169501868	C	CCACA	0.670379	0.0641315	0.0124748	2.73473e-07	0.0624885	0.0125137	5.92607e-07	-0.0282635	1
1:169540982:169541307:clu_35843_-	ENSG00000198734	F5	rs2213870	1	169571096	29951	169540334	C	A	0.703966	-0.0616234	0.0126582	1.12579e-06	-0.0598587	0.012693	2.40653e-06	0	2
1:169541009:169541253:clu_35843_-	ENSG00000198734	F5	rs9332599	1	169543742	2611	169512980	G	A	0.69	0.199916	0.0150125	1.85342e-40	0.199916	0.0152963	4.91613e-39	0	1
1:169541048:169541157:clu_35843_-	ENSG00000198734	F5	rs4656185	1	169507088	-34015	169476326	G	A	0.671793	0.0925056	0.0201146	4.24658e-06	0.0925056	0.0201593	4.45962e-06	0	1
1:169541048:169541292:clu_35843_-	ENSG00000198734	F5	rs1557570	1	169538606	-2564	169507844	G	T	0.670794	-0.843927	0.0158854	<2.23e-308	-0.843927	0.0200332	<2.23e-308	0	1
1:169541075:169541184:clu_35843_-	ENSG00000198734	F5	rs1800594	1	169541286	156	169510524	A	G	0.669314	0.130896	0.0170895	1.86758e-14	0.130896	0.0171933	2.67457e-14	0	1
1:169541075:169541319:clu_35843_-	ENSG00000198734	F5	rs6701330	1	169531818	-9379	169501056	T	C	0.674172	0.119536	0.0179023	2.4367e-11	0.119536	0.0179853	3.00532e-11	0	1
1:169541117:169541199:clu_35843_-	ENSG00000198734	F5	rs2301515	1	169524958	-16200	169494196	C	T	0.667272	0.111267	0.0186838	2.59632e-09	0.111267	0.0187526	2.96691e-09	0	1
1:169541156:169541211:clu_35843_-	ENSG00000198734	F5	rs9287090	1	169541142	-42	169510380	G	A	0.727437	0.180067	0.020261	6.25731e-19	0.179229	0.02043	1.74243e-18	0.00987032	1
1:169541156:169541211:clu_35843_-	ENSG00000198734	F5	rs79180034	1	169766268	225084	169735409	A	G	0.951305	0.179321	0.0421447	2.09154e-05	0.175669	0.0422235	3.17627e-05	0	2
1:169541156:169541292:clu_35843_-	ENSG00000198734	F5	rs1557570	1	169538606	-2618	169507844	G	T	0.670794	-0.625523	0.0186281	3.34782e-247	-0.572779	0.0222208	1.61807e-146	0.365816	1
1:169541156:169541292:clu_35843_-	ENSG00000198734	F5	rs6024	1	169542801	1577	169512039	T	C	0.942621	-0.704763	0.0401205	4.4733e-69	-0.291334	0.0443688	5.16187e-11	0	2
1:169541156:169541319:clu_35843_-	ENSG00000198734	F5	rs397818055	1	169521783	-19455	169491021	A	AT	0.72872	0.11456	0.0168116	9.47136e-12	0.11456	0.0168932	1.19001e-11	0	1
1:169541210:169541319:clu_35843_-	ENSG00000198734	F5	rs10919184	1	169532794	-8471	169502032	C	T	0.943962	0.209968	0.0420493	5.93373e-07	0.209968	0.0421531	6.32323e-07	0	1
1:169541225:169541361:clu_35843_-	ENSG00000198734	F5	rs3766102	1	169519686	-21607	169488924	C	T	0.936254	-0.19123	0.0223308	1.09506e-17	-0.168188	0.022965	2.41321e-13	-0.193626	1
1:169541225:169541361:clu_35843_-	ENSG00000198734	F5	rs4656687	1	169535920	-5373	169505158	T	C	0.667481	0.0999923	0.0116458	8.99814e-18	0.0818108	0.0119638	8.02089e-12	-0.00994648	2
1:169541225:169541361:clu_35843_-	ENSG00000198734	F5	rs75572965	1	169561843	20550	169531081	A	C	0.994243	-0.301882	0.0731702	3.69538e-05	-0.322671	0.0733891	1.09899e-05	-0.0448329	4
1:169541225:169541361:clu_35843_-	ENSG00000198734	F5	rs6028	1	169582444	41151	169551682	T	C	0.717149	-0.0554965	0.0120876	4.40755e-06	-0.0610622	0.0121423	4.93375e-07	0	3
1:169541291:169541427:clu_35843_-	ENSG00000198734	F5	rs10800454	1	169539925	-1434	169509163	A	G	0.665363	0.195227	0.0133434	1.78039e-48	0.195227	0.0136406	1.83641e-46	0	1
1:169541318:169541373:clu_35843_-	ENSG00000198734	F5	rs6686805	1	169543405	2059	169512643	A	C	0.668868	0.111059	0.0100969	3.84617e-28	0.110495	0.0102284	3.33995e-27	-0.0127948	1
1:169541318:169541373:clu_35843_-	ENSG00000198734	F5	rs6028	1	169582444	41098	169551682	T	C	0.717149	-0.0475335	0.0104244	5.11956e-06	-0.0461222	0.0104466	1.00992e-05	0	2
1:169541318:169541508:clu_35843_-	ENSG00000198734	F5	rs6686805	1	169543405	1992	169512643	A	C	0.668868	0.0927246	0.0196191	2.28725e-06	0.0927246	0.0196645	2.4133e-06	0	1
1:169589565:169590147:clu_35846_-	ENSG00000174175	SELP	rs1894700	1	169561123	-28733	169530361	G	C	0.700661	-0.128494	0.0253867	4.16011e-07	-0.128494	0.0254514	4.45055e-07	0	1
1:169589869:169590147:clu_35846_-	ENSG00000174175	SELP	rs2239854	1	169556570	-33438	169525808	G	A	0.7054	0.187917	0.0241101	6.4851e-15	0.187917	0.0242617	9.52566e-15	0	1
1:169591456:169593605:clu_35847_-	ENSG00000174175	SELP	rs3766117	1	169558618	-33913	169527856	T	C	0.8307	-0.491314	0.0304074	1.00193e-58	-0.491314	0.0312164	8.17907e-56	0	1
1:169591456:169594692:clu_35847_-	ENSG00000174175	SELP	rs6128	1	169593666	592	169562904	C	T	0.841482	1.1361	0.0277322	<2.23e-308	1.1361	0.0322093	1.55457e-272	0	1
1:169593724:169594692:clu_35847_-	ENSG00000174175	SELP	rs6128	1	169593666	-542	169562904	C	T	0.841482	-0.651832	0.0305829	8.48501e-101	-0.651832	0.0320001	3.10761e-92	0	1
1:16966571:16968203:clu_166025_+	ENSG00000058453	CROCC	rs113286431	1	17018348	50961	17344843	T	C	0.976903	-0.362881	0.0721382	4.89555e-07	-0.362881	0.0723315	5.25065e-07	0	1
1:16968418:16970253:clu_166025_+	ENSG00000058453	CROCC	rs16830783	1	16971088	1753	17297583	T	C	0.941021	-0.497431	0.0414	2.95519e-33	-0.518724	0.0422468	1.18271e-34	0.105112	1
1:16968418:16970253:clu_166025_+	ENSG00000058453	CROCC	rs9435730	1	16979408	10073	17305903	G	A	0.167671	0.0944322	0.0265735	0.000379959	0.128817	0.026753	1.47163e-06	0	2
1:169690759:169691047:clu_35855_-	ENSG00000188404	SELL	rs4987351	1	169698214	7311	169667355	T	A	0.523146	-0.146143	0.0164908	7.85245e-19	-0.146143	0.0166241	1.48204e-18	0	1
1:169690794:169691173:clu_35855_-	ENSG00000188404	SELL	rs10489179	1	169750696	59712	169719837	T	A	0.706709	-0.104332	0.0140766	1.24662e-13	-0.104332	0.0141566	1.70836e-13	0	1
1:169690809:169691047:clu_35855_-	ENSG00000188404	SELL	rs12725438	1	169747318	56390	169716459	A	G	0.951828	0.132743	0.0414281	0.00135447	0.25767	0.0425226	1.36464e-09	0.223237	2
1:169690809:169691047:clu_35855_-	ENSG00000188404	SELL	rs10919234	1	169763302	72374	169732443	G	C	0.563113	-0.221063	0.0177705	1.58734e-35	-0.245896	0.0185203	3.14305e-40	0	1
1:169690809:169691173:clu_35855_-	ENSG00000188404	SELL	rs397769108	1	169769262	78271	169738403	G	GATCT	0.564091	-0.069842	0.0134837	2.22177e-07	-0.069842	0.013521	2.39858e-07	0	1
1:169690809:169691181:clu_35855_-	ENSG00000188404	SELL	rs10800476	1	169782712	91717	169751853	C	T	0.56583	-0.252228	0.0184086	9.92934e-43	-0.273172	0.0192146	7.19701e-46	0.21336	1
1:169690809:169691181:clu_35855_-	ENSG00000188404	SELL	rs1415551	1	170033071	342076	170002212	T	C	0.952608	0.093289	0.0437337	0.0329154	0.22899	0.0447794	3.15861e-07	0	2
1:169690860:169691007:clu_35855_-	ENSG00000188404	SELL	rs12723085	1	169687914	-3020	169657055	T	G	0.888181	-0.168498	0.0267445	2.97077e-10	-0.196789	0.0269167	2.651e-13	-0.0683749	2
1:169690860:169691007:clu_35855_-	ENSG00000188404	SELL	rs10489179	1	169750696	59762	169719837	T	A	0.706709	-0.277132	0.0181131	7.63485e-53	-0.286412	0.0185971	1.61569e-53	0	1
1:169690860:169691047:clu_35855_-	ENSG00000188404	SELL	rs10489185	1	169579654	-111300	169548892	C	A	0.609352	0.0968385	0.0259483	0.000189984	0.109955	0.0259988	2.34481e-05	-0.0307314	3
1:169690860:169691047:clu_35855_-	ENSG00000188404	SELL	rs7549412	1	169760109	69155	169729250	A	G	0.565523	0.593171	0.024606	2.12278e-128	0.655746	0.0267119	4.45221e-133	0.212477	1
1:169690860:169691047:clu_35855_-	ENSG00000188404	SELL	rs34032540	1	169833978	143024	169803119	A	G	0.952401	-0.336991	0.0599943	1.94235e-08	-0.649195	0.0615763	5.47618e-26	0	2
1:169691802:169692801:clu_35827_-	ENSG00000188404	SELL	rs4987377	1	169692359	57	169661500	C	T	0.961324	0.318967	0.0594274	7.99042e-08	0.318967	0.0595998	8.70754e-08	0	1
1:169691802:169696535:clu_35827_-	ENSG00000188404	SELL	rs3216192	1	169601894	-92275	169571132	C	CA	0.563567	-0.046877	0.0150163	0.00179783	-0.0662687	0.0150382	1.04961e-05	-0.0330695	2
1:169691802:169696535:clu_35827_-	ENSG00000188404	SELL	rs1131498	1	169707345	13176	169676486	A	G	0.723269	-0.647713	0.0134212	<2.23e-308	-0.65004	0.016315	<2.23e-308	0	1
1:16969340:16969785:clu_166025_+	ENSG00000058453	CROCC	rs16830783	1	16971088	1526	17297583	T	C	0.941021	0.20229	0.0453496	8.17049e-06	0.20229	0.045439	8.51168e-06	0	1
1:169696553:169701560:clu_35827_-	ENSG00000188404	SELL	rs3216192	1	169601894	-97163	169571132	C	CA	0.563567	-0.0535588	0.0160738	0.000862059	-0.0745964	0.0160995	3.59616e-06	-0.0330695	2
1:169696553:169701560:clu_35827_-	ENSG00000188404	SELL	rs1131498	1	169707345	8288	169676486	A	G	0.723269	-0.702599	0.0142726	<2.23e-308	-0.705216	0.017461	<2.23e-308	0	1
1:169703373:169708417:clu_35828_-	ENSG00000188404	SELL	rs74384841	1	170102670	396775	170071811	C	T	0.956729	0.187117	0.0413891	6.1567e-06	0.187117	0.0414712	6.42246e-06	0	1
1:169703440:169704568:clu_172830_+	ENSG00000000460	C1orf112	rs1131498	1	169707345	3341	169676486	A	G	0.723269	-0.33858	0.0243227	4.7698e-44	-0.33858	0.0248041	2.0144e-42	0	1
1:169703440:169704568:clu_35827_-	ENSG00000188404	SELL	rs1131498	1	169707345	3341	169676486	A	G	0.723269	-0.542309	0.0138179	<2.23e-308	-0.542309	0.0158538	1.91778e-256	0	1
1:169703440:169707342:clu_172830_+	ENSG00000000460	C1orf112	rs1131498	1	169707345	1954	169676486	A	G	0.723269	0.403065	0.021861	6.55771e-76	0.403065	0.0226154	4.72349e-71	0	1
1:169703440:169707342:clu_35827_-	ENSG00000188404	SELL	rs1131498	1	169707345	1954	169676486	A	G	0.723269	1.53076	0.0106298	<2.23e-308	1.53076	0.023262	<2.23e-308	0	1
1:169704753:169707342:clu_35827_-	ENSG00000188404	SELL	rs1131498	1	169707345	1297	169676486	A	G	0.723269	1.01016	0.0138385	<2.23e-308	1.01016	0.0199038	<2.23e-308	0	1
1:169707404:169708417:clu_35828_-	ENSG00000188404	SELL	rs12089057	1	169876615	168704	169845756	T	A	0.713732	0.200601	0.0281246	9.84935e-13	0.200601	0.0282708	1.28685e-12	0	1
1:169707449:169708417:clu_35828_-	ENSG00000188404	SELL	rs12089057	1	169876615	168682	169845756	T	A	0.713732	-0.252774	0.0273852	2.69865e-20	-0.252774	0.027625	5.68455e-20	0	1
1:16970767:16972360:clu_166027_+	ENSG00000058453	CROCC	rs143030959	1	16971072	-491	17297567	C	G	0.992401	-0.655581	0.11819	2.90906e-08	-0.655581	0.118563	3.21343e-08	0	1
1:169854964:169859041:clu_35874_-	ENSG00000000457	SCYL3	rs12141377	1	170076585	219582	170045726	G	A	0.911601	0.22573	0.0405839	2.66635e-08	0.22573	0.0407157	2.95573e-08	0	1
1:169859212:169862613:clu_35874_-	ENSG00000000457	SCYL3	rs6427231	1	170065277	204364	170034418	G	T	0.905839	-0.290552	0.0392433	1.32279e-13	-0.290552	0.0394713	1.82422e-13	0	1
1:16986358:16986463:clu_29147_-	ENSG00000159363	ATP13A2	rs761423	1	16975177	-11234	17301672	T	C	0.551195	0.116821	0.0221651	1.36059e-07	0.116821	0.022226	1.47189e-07	0	1
1:16986358:16986805:clu_29147_-	ENSG00000159363	ATP13A2	rs143483351	1	16986749	167	17313244	CCCCAGGGCTCCT	C	0.761495	-0.203664	0.0257322	2.4772e-15	-0.203664	0.0258963	3.70193e-15	0	1
1:16986632:16986805:clu_29147_-	ENSG00000159363	ATP13A2	rs2076600	1	17010896	24177	17337391	G	A	0.734555	0.214896	0.0247153	3.47251e-18	0.214896	0.0249012	6.13728e-18	0	1
1:16986956:16987046:clu_29148_-	ENSG00000159363	ATP13A2	rs6657613	1	17001705	14704	17328200	A	T	0.487185	0.274253	0.0239562	2.40345e-30	0.274253	0.0242691	1.30497e-29	0	1
1:16986956:16987162:clu_29148_-	ENSG00000159363	ATP13A2	rs6657613	1	17001705	14646	17328200	A	T	0.487185	-0.178904	0.0183547	1.89966e-22	-0.178904	0.0185284	4.65201e-22	0	1
1:1704655:1704904:clu_164680_+	ENSG00000008128 (OS),ENSG00000268575 (OS)	CDK11A (OS),AL031282.2 (OS)	rs4074198	1	1681164	-23615	1612603	G	A	0.544371	-0.254915	0.0217704	1.14303e-31	-0.23139	0.0222889	3.01285e-25	-0.138289	1
1:1704655:1704904:clu_164680_+	ENSG00000008128 (OS),ENSG00000268575 (OS)	CDK11A (OS),AL031282.2 (OS)	rs2144688	1	1825782	121003	1757221	G	A	0.966174	0.56403	0.0607422	1.60743e-20	0.475878	0.0618746	1.4598e-14	0	2
1:1704655:1704904:clu_27516_-	ENSG00000008128,ENSG00000268575	CDK11A,AL031282.2	rs4369171	1	1612186	-92594	1547566	A	G	0.0460025	0.27522	0.0574342	1.65187e-06	0.354243	0.0597115	2.98226e-09	0.0153269	10
1:1704655:1704904:clu_27516_-	ENSG00000008128,ENSG00000268575	CDK11A,AL031282.2	rs28669173	1	1681101	-23679	1612540	C	T	0.912537	0.99522	0.0403739	3.67167e-134	0.379447	0.0525413	5.12755e-13	-0.279917	6
1:1704655:1704904:clu_27516_-	ENSG00000008128,ENSG00000268575	CDK11A,AL031282.2	rs4074198	1	1681164	-23616	1612603	G	A	0.544371	-0.673606	0.0223994	1.11088e-198	-0.605477	0.0344854	5.21288e-69	0.143614	1
1:1704655:1704904:clu_27516_-	ENSG00000008128,ENSG00000268575	CDK11A,AL031282.2	rs115334697	1	1684325	-20455	1615764	T	C	0.984503	0.139552	0.0992148	0.159557	0.63314	0.103724	1.03391e-09	-0.0526071	9
1:1704655:1704904:clu_27516_-	ENSG00000008128,ENSG00000268575	CDK11A,AL031282.2	rs9442411	1	1688328	-16452	1619767	C	T	0.792553	-0.268844	0.0295377	8.89169e-20	0.327114	0.040815	1.10534e-15	-0.103294	4
1:1704655:1704904:clu_27516_-	ENSG00000008128,ENSG00000268575	CDK11A,AL031282.2	rs11486026	1	1703754	-1026	1635193	T	C	0.956676	1.47284	0.0565055	8.98233e-150	1.13854	0.0723866	9.63982e-56	-0.207947	2
1:1704655:1704904:clu_27516_-	ENSG00000008128,ENSG00000268575	CDK11A,AL031282.2	rs139385870	1	1754482	49702	1685921	TCCCTGGGACCGAAGTCGCCCCA	T	0.495141	-0.318286	0.0237858	7.77112e-41	0.216703	0.0304398	1.08653e-12	0.178171	7
1:1704655:1704904:clu_27516_-	ENSG00000008128,ENSG00000268575	CDK11A,AL031282.2	rs75816936	1	1754642	49862	1686081	G	A	0.97221	-0.776302	0.0731238	2.50363e-26	-0.604898	0.0785779	1.38138e-14	-0.0552424	5
1:1704655:1704904:clu_27516_-	ENSG00000008128,ENSG00000268575	CDK11A,AL031282.2	rs111366931	1	1761550	56770	1692989	G	A	0.888403	-0.552613	0.0380181	7.21582e-48	-0.544655	0.0479668	7.01785e-30	-0.0353228	3
1:1704655:1704904:clu_27516_-	ENSG00000008128,ENSG00000268575	CDK11A,AL031282.2	rs138557913	1	1850316	145536	1781755	G	C	0.993605	-0.28089	0.154577	0.0691945	-0.901556	0.160945	2.12316e-08	0.0153984	12
1:1704655:1704904:clu_27516_-	ENSG00000008128,ENSG00000268575	CDK11A,AL031282.2	rs6603808	1	1899819	195039	1831258	A	G	0.00909091	0.613669	0.128639	1.83783e-06	0.574094	0.132044	1.37542e-05	0.0464767	15
1:1704655:1704904:clu_27516_-	ENSG00000008128,ENSG00000268575	CDK11A,AL031282.2	rs72634863	1	1902068	197288	1833507	C	T	0.913359	-0.606281	0.04269	8.91224e-46	-0.364343	0.0519347	2.29276e-12	-0.00588911	8
1:1704655:1704904:clu_27516_-	ENSG00000008128,ENSG00000268575	CDK11A,AL031282.2	rs113202912	1	2022731	317951	1954170	T	C	0.994767	0.923368	0.169094	4.74323e-08	0.845363	0.170128	6.73037e-07	0.0107531	13
1:1704655:1704904:clu_27516_-	ENSG00000008128,ENSG00000268575	CDK11A,AL031282.2	rs3128312	1	2035220	330440	1966659	A	G	0.0210404	0.525902	0.0850787	6.35515e-10	0.495306	0.0878779	1.7375e-08	0.0445729	11
1:1704655:1704904:clu_27516_-	ENSG00000008128,ENSG00000268575	CDK11A,AL031282.2	rs3121828	1	2055315	350535	1986754	G	T	0.941888	0.351688	0.0512635	6.8672e-12	0.230966	0.051983	8.86702e-06	0	14
1:170532284:170539210:clu_172865_+	ENSG00000120370	GORAB	rs10919392	1	170414083	-121664	170383224	C	T	0.47523	-0.111307	0.0225583	8.04944e-07	-0.111307	0.0226149	8.57382e-07	0	1
1:1705732:1707409:clu_164637_+	ENSG00000008128 (OS),ENSG00000268575 (OS)	CDK11A (OS),AL031282.2 (OS)	rs4074198	1	1681164	-25406	1612603	G	A	0.544371	-0.131836	0.0244022	6.56619e-08	-0.131836	0.024474	7.17243e-08	0	1
1:1705732:1707409:clu_27522_-	ENSG00000008128,ENSG00000268575	CDK11A,AL031282.2	rs4074198	1	1681164	-25407	1612603	G	A	0.544371	-0.286777	0.0216277	3.9636e-40	-0.312419	0.0222409	8.02928e-45	-0.141891	1
1:1705732:1707409:clu_27522_-	ENSG00000008128,ENSG00000268575	CDK11A,AL031282.2	rs4288535	1	1704673	-1898	1636112	G	A	0.962088	-0.362913	0.0576245	3.0172e-10	-0.478512	0.0584428	2.66278e-16	0	2
1:1705732:1707525:clu_164637_+	ENSG00000008128 (OS),ENSG00000268575 (OS)	CDK11A (OS),AL031282.2 (OS)	rs4074198	1	1681164	-25464	1612603	G	A	0.544371	0.101051	0.0212674	2.01964e-06	0.101051	0.0213153	2.12915e-06	0	1
1:1705732:1707525:clu_27522_-	ENSG00000008128,ENSG00000268575	CDK11A,AL031282.2	rs4074198	1	1681164	-25465	1612603	G	A	0.544371	0.281356	0.0209629	4.52003e-41	0.31773	0.021778	3.27456e-48	0.143614	1
1:1705732:1707525:clu_27522_-	ENSG00000008128,ENSG00000268575	CDK11A,AL031282.2	rs115334697	1	1684325	-22304	1615764	T	C	0.984503	-0.209222	0.0865703	0.0156581	-0.370539	0.0875191	2.29772e-05	-0.0337377	3
1:1705732:1707525:clu_27522_-	ENSG00000008128,ENSG00000268575	CDK11A,AL031282.2	rs1534950	1	1704504	-2125	1635943	A	C	0.963558	0.335222	0.0571374	4.43894e-09	0.446693	0.0579191	1.23521e-14	0	2
1:17068664:17071406:clu_29140_-	ENSG00000117115	PADI2	rs2235913	1	17098582	28547	17425077	G	A	0.374112	-0.233588	0.0238442	1.16636e-22	-0.233588	0.0240872	3.08738e-22	0	1
1:17069277:17070088:clu_29163_-	ENSG00000117115	PADI2	rs61767325	1	17092993	23310	17419488	C	A	0.367211	0.170139	0.0219914	1.02104e-14	0.170139	0.022123	1.46485e-14	0	1
1:17069323:17070088:clu_29163_-	ENSG00000117115	PADI2	rs2076607	1	17096165	26459	17422660	C	T	0.365955	0.151645	0.0165547	5.17702e-20	0.151645	0.0166967	1.06248e-19	0	1
1:17070216:17071406:clu_29140_-	ENSG00000117115	PADI2	rs2235913	1	17098582	27771	17425077	G	A	0.374112	0.228393	0.0241884	3.64755e-21	0.228393	0.0244173	8.46002e-21	0	1
1:17074949:17075124:clu_29164_-	ENSG00000117115	PADI2	rs34410889	1	17060358	-14679	17386853	G	A	0.358593	-0.234543	0.0234008	1.20923e-23	-0.128313	0.0260882	8.72493e-07	0.147728	3
1:17074949:17075124:clu_29164_-	ENSG00000117115	PADI2	rs11587313	1	17075199	162	17401694	T	G	0.965018	0.465218	0.061213	2.96169e-14	0.650454	0.0625626	2.56259e-25	0.151724	2
1:17074949:17075124:clu_29164_-	ENSG00000117115	PADI2	rs61767325	1	17092993	17956	17419488	C	A	0.367211	-0.356819	0.022824	4.30318e-55	-0.341594	0.0258201	5.90759e-40	0	1
1:17074949:17075525:clu_29164_-	ENSG00000117115	PADI2	rs10649306	1	17097765	22528	17424260	T	TGTTA	0.375467	0.304539	0.0122869	1.27955e-135	0.304539	0.0130667	3.81424e-120	0	1
1:17074949:17075679:clu_29164_-	ENSG00000117115	PADI2	rs34410889	1	17060358	-14956	17386853	G	A	0.358593	0.22033	0.0232771	2.92088e-21	0.123447	0.025932	1.93188e-06	0.147728	3
1:17074949:17075679:clu_29164_-	ENSG00000117115	PADI2	rs11587313	1	17075199	-115	17401694	T	G	0.965018	-0.449556	0.0608404	1.47817e-13	-0.622381	0.0621621	1.34696e-23	0.151913	2
1:17074949:17075679:clu_29164_-	ENSG00000117115	PADI2	rs11203298	1	17092571	17257	17419066	T	C	0.36752	0.329569	0.0227409	1.35524e-47	0.314665	0.0256504	1.35389e-34	0	1
1:17075823:17082545:clu_29141_-	ENSG00000117115	PADI2	rs9435753	1	17078933	-251	17405428	C	T	0.417842	-0.222094	0.0188686	5.53409e-32	-0.187813	0.0201194	1.01088e-20	-0.316736	1
1:17075823:17082545:clu_29141_-	ENSG00000117115	PADI2	rs35674150	1	17081793	2609	17408288	A	AAAAC	0.931126	0.336215	0.0377811	5.63415e-19	0.220359	0.0400636	3.79276e-08	0	2
1:17079415:17082545:clu_166052_+	ENSG00000117115 (OS)	PADI2 (OS)	rs2244949	1	17097638	16658	17424133	T	C	0.37658	0.104025	0.0235664	1.01423e-05	0.104025	0.0236125	1.05541e-05	0	1
1:17083830:17086521:clu_29142_-	ENSG00000117115	PADI2	rs2235919	1	17095428	10252	17421923	C	T	0.367675	-0.139128	0.0235534	3.48519e-09	-0.139128	0.0236346	3.94121e-09	0	1
1:17084702:17086521:clu_166054_+	ENSG00000117115 (OS)	PADI2 (OS)	rs2235913	1	17098582	12971	17425077	G	A	0.374112	0.159805	0.0215717	1.28119e-13	0.159805	0.0216967	1.76594e-13	0	1
1:17084702:17095909:clu_29142_-	ENSG00000117115	PADI2	rs2244949	1	17097638	7332	17424133	T	C	0.37658	-0.195874	0.0228866	1.14383e-17	-0.195874	0.0230611	2.00144e-17	0	1
1:17093684:17095909:clu_29142_-	ENSG00000117115	PADI2	rs2301888	1	17346235	251438	17672730	G	A	0.652977	-0.104622	0.0218155	1.62067e-06	-0.104622	0.0218672	1.71479e-06	0	1
1:17093684:17104878:clu_29142_-	ENSG00000117115	PADI2	rs2746514	1	17096809	-2472	17423304	T	C	0.365011	-0.191546	0.021854	1.87122e-18	-0.191546	0.0220278	3.44849e-18	0	1
1:1709640:1712264:clu_164635_+	ENSG00000008128 (OS),ENSG00000268575 (OS)	CDK11A (OS),AL031282.2 (OS)	rs6604983	1	1586215	-124737	1521595	A	G	0.887995	0.413622	0.0319574	2.57583e-38	0.391021	0.0329504	1.75788e-32	-0.0563386	1
1:1709640:1712264:clu_164635_+	ENSG00000008128 (OS),ENSG00000268575 (OS)	CDK11A (OS),AL031282.2 (OS)	rs75478986	1	1590244	-120708	1525624	T	A	0.975124	0.412163	0.067064	7.95509e-10	0.429788	0.0675851	2.02786e-10	0.058734	3
1:1709640:1712264:clu_164635_+	ENSG00000008128 (OS),ENSG00000268575 (OS)	CDK11A (OS),AL031282.2 (OS)	rs374384253	1	1707341	-3611	1638780	C	T	0.950296	0.43312	0.0471012	3.73227e-20	0.329221	0.0481733	8.25263e-12	0	2
1:1709640:1712264:clu_27524_-	ENSG00000008128,ENSG00000268575	CDK11A,AL031282.2	rs6604983	1	1586215	-124737	1521595	A	G	0.887995	0.857032	0.0316903	4.49862e-161	0.617895	0.043805	3.50911e-45	0.595184	1
1:1709640:1712264:clu_27524_-	ENSG00000008128,ENSG00000268575	CDK11A,AL031282.2	rs28662991	1	1594131	-116821	1529511	T	C	0.771451	0.669187	0.0243809	7.50087e-166	0.203983	0.0354833	8.99266e-09	0.293454	7
1:1709640:1712264:clu_27524_-	ENSG00000008128,ENSG00000268575	CDK11A,AL031282.2	rs74045801	1	1614531	-96421	1549911	T	C	0.974348	0.947422	0.0675561	1.10816e-44	0.785203	0.0754459	2.29158e-25	-0.0433122	2
1:1709640:1712264:clu_27524_-	ENSG00000008128,ENSG00000268575	CDK11A,AL031282.2	rs9442411	1	1688328	-22624	1619767	C	T	0.792553	-0.282889	0.0260633	1.91028e-27	-0.224338	0.0295547	3.18432e-14	-0.10303	5
1:1709640:1712264:clu_27524_-	ENSG00000008128,ENSG00000268575	CDK11A,AL031282.2	rs374384253	1	1707341	-3611	1638780	C	T	0.950296	0.95447	0.0478018	1.06125e-88	0.448583	0.0589763	2.82359e-14	-0.233726	4
1:1709640:1712264:clu_27524_-	ENSG00000008128,ENSG00000268575	CDK11A,AL031282.2	rs1062090	1	1752461	41509	1683900	G	A	0.494083	-0.309468	0.0207723	3.39001e-50	-0.227477	0.0248325	5.16804e-20	0.316621	3
1:1709640:1712264:clu_27524_-	ENSG00000008128,ENSG00000268575	CDK11A,AL031282.2	rs76601697	1	1760401	49449	1691840	G	A	0.888382	-0.0959772	0.0342612	0.00508913	0.206348	0.040412	3.28881e-07	-0.0972178	9
1:1709640:1712264:clu_27524_-	ENSG00000008128,ENSG00000268575	CDK11A,AL031282.2	rs59555069	1	1775447	64495	1706886	G	A	0.908658	0.085377	0.0374626	0.0226677	0.237071	0.0405713	5.11697e-09	-0.0454515	6
1:1709640:1712264:clu_27524_-	ENSG00000008128,ENSG00000268575	CDK11A,AL031282.2	rs188550940	1	1818632	107680	1750071	G	A	0.99185	0.829551	0.122038	1.0648e-11	0.564528	0.123898	5.20358e-06	-0.0038635	10
1:1709640:1712264:clu_27524_-	ENSG00000008128,ENSG00000268575	CDK11A,AL031282.2	rs141694617	1	1845552	134600	1776991	G	T	0.984477	1.15329	0.0876415	1.50811e-39	0.581364	0.102503	1.41411e-08	0	8
1:1709640:1716346:clu_164635_+	ENSG00000008128 (OS),ENSG00000268575 (OS)	CDK11A (OS),AL031282.2 (OS)	rs2072922	1	1704489	-8504	1635928	G	A	0.956318	-0.239941	0.0461586	2.01245e-07	-0.239941	0.046289	2.17724e-07	0	1
1:1709640:1716346:clu_27524_-	ENSG00000008128,ENSG00000268575	CDK11A,AL031282.2	rs28662991	1	1594131	-118862	1529511	T	C	0.771451	-0.22796	0.0250589	9.29003e-20	-0.176992	0.0257693	6.49498e-12	-0.150646	2
1:1709640:1716346:clu_27524_-	ENSG00000008128,ENSG00000268575	CDK11A,AL031282.2	rs4074198	1	1681164	-31829	1612603	G	A	0.544371	0.179311	0.0206877	4.41706e-18	0.139074	0.0211957	5.32932e-11	-0.125043	3
1:1709640:1716346:clu_27524_-	ENSG00000008128,ENSG00000268575	CDK11A,AL031282.2	rs140227771	1	1706748	-6245	1638187	C	T	0.953406	-0.44896	0.0491315	6.36608e-20	-0.358291	0.0503533	1.11464e-12	0	1
1:1712400:1716346:clu_164635_+	ENSG00000008128 (OS),ENSG00000268575 (OS)	CDK11A (OS),AL031282.2 (OS)	rs75111672	1	1585372	-129001	1520752	T	A	0.887687	-0.269842	0.0364371	1.3047e-13	-0.27964	0.0366945	2.52211e-14	-0.054919	1
1:1712400:1716346:clu_164635_+	ENSG00000008128 (OS),ENSG00000268575 (OS)	CDK11A (OS),AL031282.2 (OS)	rs28601681	1	1618792	-95581	1554172	G	A	0.97431	-0.334831	0.0739341	5.93246e-06	-0.365482	0.074197	8.40037e-07	0	2
1:1712400:1716346:clu_27524_-	ENSG00000008128,ENSG00000268575	CDK11A,AL031282.2	rs6604983	1	1586215	-128158	1521595	A	G	0.887995	-0.569438	0.0325257	1.26005e-68	-0.592274	0.0336065	1.61704e-69	-0.0575149	1
1:1712400:1716346:clu_27524_-	ENSG00000008128,ENSG00000268575	CDK11A,AL031282.2	rs74045801	1	1614531	-99842	1549911	T	C	0.974348	-0.589559	0.0673897	2.16179e-18	-0.659148	0.0680416	3.40976e-22	-0.00524653	2
1:1712400:1716346:clu_27524_-	ENSG00000008128,ENSG00000268575	CDK11A,AL031282.2	rs11582768	1	1796697	82324	1728136	C	G	0.991986	-0.491123	0.120823	4.80706e-05	-0.558086	0.121077	4.03914e-06	0	3
1:1712400:1719328:clu_27524_-	ENSG00000008128,ENSG00000268575	CDK11A,AL031282.2	rs28662991	1	1594131	-121733	1529511	T	C	0.771451	-0.169737	0.0257708	4.50606e-11	-0.169737	0.0258899	5.52319e-11	0	1
1:171514630:171515734:clu_172873_+	ENSG00000117523	PRRC2C	rs67133611	1	171612596	97414	171581736	T	C	0.833584	0.202335	0.0315973	1.51811e-10	0.202335	0.0317286	1.80536e-10	0	1
1:171514645:171515734:clu_172873_+	ENSG00000117523	PRRC2C	rs235903	1	171611203	96014	171580343	G	T	0.837088	-0.205029	0.0321199	1.7339e-10	-0.205029	0.0322507	2.05272e-10	0	1
1:171557349:171557410:clu_172895_+	ENSG00000117523	PRRC2C	rs142514864	1	171553259	-4120	171522398	G	A	0.187761	-0.248376	0.0316736	4.44294e-15	-0.248376	0.0318899	6.77826e-15	0	1
1:171557349:171557416:clu_172895_+	ENSG00000117523	PRRC2C	rs235479	1	171554885	-2497	171524024	G	A	0.178163	0.560189	0.0215705	1.07745e-148	0.560189	0.0230762	3.54748e-130	0	1
1:171557349:171557527:clu_172895_+	ENSG00000117523	PRRC2C	rs116358	1	171596202	38764	171565342	T	G	0.180088	-0.23659	0.0299373	2.72585e-15	-0.23659	0.0301437	4.20242e-15	0	1
1:171557349:171557581:clu_172895_+	ENSG00000117523	PRRC2C	rs7536075	1	171524389	-33076	171493528	A	T	0.179299	-0.184798	0.0266725	4.25554e-12	-0.184798	0.0268074	5.44142e-12	0	1
1:171557391:171557509:clu_172896_+	ENSG00000117523	PRRC2C	rs86857	1	171626947	69497	171596087	G	A	0.283039	0.114465	0.0251468	5.31729e-06	0.114465	0.0252	5.56579e-06	0	1
1:171557415:171557509:clu_172896_+	ENSG00000117523	PRRC2C	rs4916389	1	171494292	-63170	171463431	G	A	0.175987	-0.533968	0.0284463	1.30217e-78	-0.533968	0.0295087	3.47249e-73	0	1
1:171557436:171557509:clu_172896_+	ENSG00000117523	PRRC2C	rs235480	1	171555925	-1547	171525064	G	T	0.177696	0.548305	0.0207339	4.18874e-154	0.548305	0.0222351	2.91737e-134	0	1
1:1716478:1719328:clu_164635_+	ENSG00000008128 (OS),ENSG00000268575 (OS)	CDK11A (OS),AL031282.2 (OS)	rs4074198	1	1681164	-36739	1612603	G	A	0.544371	0.103481	0.0202957	3.42031e-07	0.100538	0.0203565	7.85778e-07	-0.027842	2
1:1716478:1719328:clu_164635_+	ENSG00000008128 (OS),ENSG00000268575 (OS)	CDK11A (OS),AL031282.2 (OS)	rs113680873	1	1964552	246649	1895991	G	A	0.751058	-0.125935	0.0234606	7.96436e-08	-0.122711	0.0235384	1.85575e-07	0	1
1:1716478:1719328:clu_27524_-	ENSG00000008128,ENSG00000268575	CDK11A,AL031282.2	rs28662991	1	1594131	-123772	1529511	T	C	0.771451	-0.243754	0.0261007	9.72714e-21	-0.182326	0.0269412	1.30999e-11	-0.150646	5
1:1716478:1719328:clu_27524_-	ENSG00000008128,ENSG00000268575	CDK11A,AL031282.2	rs4074198	1	1681164	-36739	1612603	G	A	0.544371	0.299458	0.0212839	5.83311e-45	0.117227	0.0277614	2.41453e-05	0.519935	7
1:1716478:1719328:clu_27524_-	ENSG00000008128,ENSG00000268575	CDK11A,AL031282.2	rs9442411	1	1688328	-29575	1619767	C	T	0.792553	0.359091	0.0259311	1.31043e-43	0.316126	0.0331531	1.4939e-21	0.113541	1
1:1716478:1719328:clu_27524_-	ENSG00000008128,ENSG00000268575	CDK11A,AL031282.2	rs7796	1	1752730	34827	1684169	C	G	0.494916	0.202051	0.0211335	1.16945e-21	0.233773	0.02619	4.41521e-19	0.316228	2
1:1716478:1719328:clu_27524_-	ENSG00000008128,ENSG00000268575	CDK11A,AL031282.2	rs76601697	1	1760401	42498	1691840	G	A	0.888382	0.0771778	0.0343602	0.0246951	-0.28095	0.0404842	3.92822e-12	-0.0972178	4
1:1716478:1719328:clu_27524_-	ENSG00000008128,ENSG00000268575	CDK11A,AL031282.2	rs59555069	1	1775447	57544	1706886	G	A	0.908658	-0.146055	0.0375197	9.91115e-05	-0.205518	0.0420879	1.04441e-06	0.0559302	6
1:1716478:1719328:clu_27524_-	ENSG00000008128,ENSG00000268575	CDK11A,AL031282.2	rs6603794	1	1797248	79345	1728687	C	G	0.0300194	-0.348058	0.0631218	3.50642e-08	-0.485323	0.0646677	6.14886e-14	0	3
1:1716478:1719358:clu_164635_+	ENSG00000008128 (OS),ENSG00000268575 (OS)	CDK11A (OS),AL031282.2 (OS)	rs28662991	1	1594131	-123787	1529511	T	C	0.771451	-0.170698	0.0251416	1.12562e-11	-0.134934	0.0254977	1.20989e-07	-0.135767	2
1:1716478:1719358:clu_164635_+	ENSG00000008128 (OS),ENSG00000268575 (OS)	CDK11A (OS),AL031282.2 (OS)	rs61776858	1	1716769	-1149	1648208	C	T	0.0531449	0.526856	0.0462979	5.278e-30	0.493083	0.0473659	2.23011e-25	0	1
1:1716478:1719358:clu_27524_-	ENSG00000008128,ENSG00000268575	CDK11A,AL031282.2	rs9726211	1	1615869	-102049	1551249	C	T	0.277435	0.327135	0.0245081	1.21654e-40	0.208468	0.025325	1.84532e-16	0.0526262	2
1:1716478:1719358:clu_27524_-	ENSG00000008128,ENSG00000268575	CDK11A,AL031282.2	rs9442411	1	1688328	-29590	1619767	C	T	0.792553	0.229862	0.0272722	3.50397e-17	0.234341	0.0305136	1.59221e-14	0.0344992	4
1:1716478:1719358:clu_27524_-	ENSG00000008128,ENSG00000268575	CDK11A,AL031282.2	rs760931	1	1716089	-1829	1647528	G	C	0.0550922	1.46536	0.0452815	9.70712e-230	1.31395	0.0519913	6.42412e-141	0.253896	1
1:1716478:1719358:clu_27524_-	ENSG00000008128,ENSG00000268575	CDK11A,AL031282.2	rs1062090	1	1752461	34543	1683900	G	A	0.494083	0.338257	0.0215768	2.17697e-55	0.190859	0.0240606	2.14905e-15	0.316621	3
1:1716478:1719358:clu_27524_-	ENSG00000008128,ENSG00000268575	CDK11A,AL031282.2	rs76601697	1	1760401	42483	1691840	G	A	0.888382	0.100211	0.0356746	0.00496926	-0.202908	0.0414502	9.81956e-07	0	5
1:171709744:171710760:clu_35913_-	ENSG00000117533	VAMP4	rs56220250	1	171692141	-18111	171661281	T	C	0.813466	0.121818	0.0273247	8.26668e-06	0.121818	0.027379	8.61385e-06	0	1
1:171728570:171738349:clu_35915_-	ENSG00000117533	VAMP4	rs10798599	1	171702323	-31137	171671463	T	G	0.693298	-0.142731	0.025679	2.72466e-08	-0.142731	0.0257591	3.00787e-08	0	1
1:171732353:171738349:clu_35915_-	ENSG00000117533	VAMP4	rs12139610	1	171726972	-8379	171696112	T	C	0.693951	0.143556	0.0222882	1.1878e-10	0.143556	0.0223819	1.41831e-10	0	1
1:171781795:171783740:clu_172906_+	ENSG00000010165	EEF1AKNMT	rs2294720	1	171782096	-671	171751236	T	C	0.540626	0.398277	0.0198758	2.55545e-89	0.398277	0.0206923	1.4784e-82	0	1
1:171782120:171783740:clu_172906_+	ENSG00000010165	EEF1AKNMT	rs2294720	1	171782096	-834	171751236	T	C	0.540626	-0.309334	0.0238249	1.5157e-38	-0.24212	0.0275974	1.73499e-18	0.484275	1
1:171782120:171783740:clu_172906_+	ENSG00000010165	EEF1AKNMT	rs55732843	1	171827822	44892	171796962	A	G	0.812119	-0.331297	0.0309515	9.77224e-27	-0.181707	0.0356667	3.49515e-07	0	2
1:171787930:171790452:clu_172908_+	ENSG00000010165	EEF1AKNMT	rs35930163	1	171799044	9853	171768184	G	A	0.813507	-0.178951	0.0287098	4.57237e-10	-0.178951	0.0288234	5.34797e-10	0	1
1:171787930:171792017:clu_172908_+	ENSG00000010165	EEF1AKNMT	rs7551037	1	171766769	-23204	171735909	C	T	0.781434	-0.189599	0.0267252	1.29926e-12	-0.130261	0.0277692	2.72082e-06	-0.25516	2
1:171787930:171792017:clu_172908_+	ENSG00000010165	EEF1AKNMT	rs2223602	1	171812595	22622	171781735	C	T	0.816835	0.283333	0.0281451	7.74006e-24	0.248469	0.0293976	2.8624e-17	0	1
1:1721711:1722588:clu_27525_-	ENSG00000008128,ENSG00000268575	CDK11A,AL031282.2	rs9442411	1	1688328	-33822	1619767	C	T	0.792553	-0.119278	0.0283965	2.66402e-05	-0.124889	0.0284487	1.13366e-05	0.0163963	2
1:1721711:1722588:clu_27525_-	ENSG00000008128,ENSG00000268575	CDK11A,AL031282.2	rs34038185	1	1721893	-257	1653332	GT	G	0.050853	0.663382	0.0530692	7.43493e-36	0.667162	0.0539632	4.12983e-35	0	1
1:1721711:1722708:clu_27525_-	ENSG00000008128,ENSG00000268575	CDK11A,AL031282.2	rs9442411	1	1688328	-33882	1619767	C	T	0.792553	0.139313	0.0293528	2.07317e-06	0.145602	0.0294214	7.46486e-07	0.0163963	2
1:1721711:1722708:clu_27525_-	ENSG00000008128,ENSG00000268575	CDK11A,AL031282.2	rs34038185	1	1721893	-317	1653332	GT	G	0.050853	-0.743509	0.0547244	4.8207e-42	-0.747915	0.0558117	5.99053e-41	0	1
1:172253682:172308728:clu_172913_+	ENSG00000197959	DNM3	rs583578	1	172187746	-93459	172156886	A	G	0.573096	-0.107499	0.0240034	7.51692e-06	-0.107499	0.0240515	7.83852e-06	0	1
1:172370311:172376554:clu_35930_-	ENSG00000135845	PIGC	rs9425562	1	172339406	-34027	172308546	T	C	0.888995	-0.339353	0.0237114	1.84676e-46	-0.354454	0.024876	4.55865e-46	-0.0869398	1
1:172370311:172376554:clu_35930_-	ENSG00000135845	PIGC	rs10911654	1	172369769	-3664	172338909	G	C	0.921245	-0.41234	0.0280378	5.85101e-49	-0.312458	0.0298645	1.28371e-25	0.0825517	2
1:172370311:172376554:clu_35930_-	ENSG00000135845	PIGC	rs11350992	1	172399906	26473	172369046	CT	C	0.0850488	0.15114	0.0277844	5.3359e-08	0.173092	0.0321482	7.27779e-08	-0.0721768	6
1:172370311:172376554:clu_35930_-	ENSG00000135845	PIGC	rs10752946	1	172407492	34059	172376632	C	T	0.429092	-0.482654	0.0141708	2.91164e-254	-0.213546	0.0275604	9.31339e-15	0.760423	4
1:172370311:172376554:clu_35930_-	ENSG00000135845	PIGC	rs2285170	1	172456389	82956	172425529	C	G	0.511816	-0.442202	0.0141775	1.43483e-213	-0.23098	0.0275115	4.62824e-17	0.498334	3
1:172370311:172376554:clu_35930_-	ENSG00000135845	PIGC	rs5778735	1	172462939	89506	172432079	AT	A	0.218428	-0.422727	0.0173064	9.04622e-132	-0.144313	0.0216811	2.81037e-11	0	5
1:172370311:172386781:clu_35930_-	ENSG00000135845	PIGC	rs78045252	1	172391075	12529	172360215	G	A	0.915108	-0.443921	0.0277849	1.84691e-57	-0.233796	0.0360142	8.48332e-11	-0.140177	4
1:172370311:172386781:clu_35930_-	ENSG00000135845	PIGC	rs61806091	1	172391555	13009	172360695	G	A	0.806999	0.591708	0.0181447	2.90725e-233	0.649721	0.0211837	1.39316e-206	-0.266114	1
1:172370311:172386781:clu_35930_-	ENSG00000135845	PIGC	rs9425600	1	172407669	29123	172376809	T	C	0.787539	0.184792	0.0196995	6.56438e-21	0.418282	0.0221562	1.70513e-79	0.333739	2
1:172370311:172386781:clu_35930_-	ENSG00000135845	PIGC	rs111491192	1	172446897	68351	172416037	C	T	0.967967	-0.437008	0.0451591	3.77344e-22	-0.419168	0.0601391	3.1699e-12	-0.0459945	3
1:172370311:172386781:clu_35930_-	ENSG00000135845	PIGC	rs77975550	1	172490238	111692	172459378	G	T	0.942197	-0.360565	0.0341082	4.05243e-26	-0.191483	0.0351328	5.02945e-08	0	5
1:172370311:172399819:clu_35930_-	ENSG00000135845	PIGC	rs12059342	1	172338453	-46612	172307593	C	T	0.974645	-0.137935	0.0443991	0.00189185	-0.285709	0.0450355	2.23753e-10	-0.100346	4
1:172370311:172399819:clu_35930_-	ENSG00000135845	PIGC	rs1894633	1	172361919	-23146	172331059	A	G	0.665279	0.24063	0.0144662	3.96125e-62	0.116152	0.0161825	7.0942e-13	0.137318	3
1:172370311:172399819:clu_35930_-	ENSG00000135845	PIGC	rs6700575	1	172395572	10507	172364712	A	G	0.834088	-0.295214	0.0185042	2.67652e-57	-0.296349	0.0194475	1.96525e-52	0.0661602	2
1:172370311:172399819:clu_35930_-	ENSG00000135845	PIGC	rs1063412	1	172441827	56762	172410967	G	A	0.450467	-0.527437	0.0120021	<2.23e-308	-0.509927	0.0153865	7.58224e-241	0.211681	1
1:172370311:172399819:clu_35930_-	ENSG00000135845	PIGC	rs114203938	1	172480054	94989	172449194	T	C	0.891351	-0.0665246	0.0231808	0.00410707	0.123698	0.0248849	6.66738e-07	0	5
1:172376636:172378131:clu_35930_-	ENSG00000135845	PIGC	rs2422080	1	172364605	-12779	172333745	C	G	0.0237238	0.138916	0.0438849	0.0015483	0.378545	0.0446491	2.28646e-17	0.0692592	4
1:172376636:172378131:clu_35930_-	ENSG00000135845	PIGC	rs6700575	1	172395572	18188	172364712	A	G	0.834088	-0.269606	0.0176481	1.09242e-52	-0.327749	0.0202026	3.46117e-59	-0.300366	2
1:172376636:172378131:clu_35930_-	ENSG00000135845	PIGC	rs9425304	1	172402011	24627	172371151	C	A	0.615931	-0.348253	0.0131759	6.01445e-154	-0.209443	0.020276	5.17565e-25	0.637781	3
1:172376636:172378131:clu_35930_-	ENSG00000135845	PIGC	rs1063412	1	172441827	64443	172410967	G	A	0.450467	-0.484692	0.0115809	<2.23e-308	-0.353179	0.0184152	5.57669e-82	0	1
1:172376636:172399819:clu_35930_-	ENSG00000135845	PIGC	rs990363	1	172355889	-32339	172325029	C	A	0.114939	0.33767	0.0248464	4.57226e-42	0.370305	0.0255975	1.97333e-47	0.0753413	2
1:172376636:172399819:clu_35930_-	ENSG00000135845	PIGC	rs979935	1	172362869	-25359	172332009	A	G	0.145887	0.281979	0.0226865	1.81144e-35	0.187719	0.0240063	5.29991e-15	0.132699	4
1:172376636:172399819:clu_35930_-	ENSG00000135845	PIGC	rs35586435	1	172397751	9523	172366891	AT	A	0.272091	-0.40453	0.0172168	4.45466e-122	-0.213343	0.0202103	4.75981e-26	0.38283	3
1:172376636:172399819:clu_35930_-	ENSG00000135845	PIGC	rs1063412	1	172441827	53599	172410967	G	A	0.450467	-0.5483	0.0142107	<2.23e-308	-0.473183	0.0182209	1.10022e-148	0	1
1:172386957:172399819:clu_35930_-	ENSG00000135845	PIGC	rs12059342	1	172338453	-54935	172307593	C	T	0.974645	-0.110887	0.0479128	0.0206482	-0.259049	0.0485853	9.72174e-08	-0.100346	4
1:172386957:172399819:clu_35930_-	ENSG00000135845	PIGC	rs1894633	1	172361919	-31469	172331059	A	G	0.665279	0.268969	0.0155697	7.24004e-67	0.169175	0.0168406	9.59871e-24	0.1299	3
1:172386957:172399819:clu_35930_-	ENSG00000135845	PIGC	rs4471302	1	172397997	4609	172367137	T	C	0.840299	-0.352691	0.0202329	4.75154e-68	-0.348755	0.0211611	5.03151e-61	0.059822	2
1:172386957:172399819:clu_35930_-	ENSG00000135845	PIGC	rs1063412	1	172441827	48439	172410967	G	A	0.450467	-0.541127	0.0131988	<2.23e-308	-0.49405	0.0160093	4.07699e-209	0	1
1:172394405:172399819:clu_35930_-	ENSG00000135845	PIGC	rs66533066	1	172446211	49099	172415351	GA	G	0.510952	-0.445625	0.0156969	2.73354e-177	-0.445625	0.0170119	3.04064e-151	0	1
1:172394410:172397164:clu_35930_-	ENSG00000135845	PIGC	rs1052256	1	172394348	-1439	172363488	A	G	0.807055	-0.246787	0.0251719	1.08115e-22	-0.248588	0.0254208	1.38703e-22	-0.0175159	1
1:172394410:172397164:clu_35930_-	ENSG00000135845	PIGC	rs72710406	1	172583313	187526	172552453	A	C	0.872271	-0.120495	0.0305066	7.82111e-05	-0.125643	0.0305585	3.9299e-05	0	2
1:172394410:172399819:clu_172916_+	ENSG00000197959	DNM3	rs2301455	1	172449128	52014	172418268	C	T	0.449222	0.216853	0.0221942	1.50396e-22	0.216853	0.0224185	3.92874e-22	0	1
1:172394410:172399819:clu_35930_-	ENSG00000135845	PIGC	rs59469921	1	172336508	-60607	172305648	A	C	0.889502	0.17828	0.0414627	1.70971e-05	0.354531	0.0422128	4.51525e-17	-0.0862013	3
1:172394410:172399819:clu_35930_-	ENSG00000135845	PIGC	rs10911654	1	172369769	-27346	172338909	G	C	0.921245	0.5749	0.0484012	1.54364e-32	0.243419	0.0498383	1.03862e-06	0.122091	4
1:172394410:172399819:clu_35930_-	ENSG00000135845	PIGC	rs7411767	1	172433510	36395	172402650	A	G	0.458677	1.31651	0.0178973	<2.23e-308	0.734702	0.0458855	1.06023e-57	0.848116	1
1:172394410:172399819:clu_35930_-	ENSG00000135845	PIGC	rs66533066	1	172446211	49096	172415351	GA	G	0.510952	1.37923	0.0173657	<2.23e-308	0.744316	0.0472935	8.27275e-56	0	2
1:172394410:172415294:clu_35930_-	ENSG00000135845	PIGC	rs183419293	1	172193896	-210956	172163036	T	C	0.988072	0.540499	0.107643	5.13458e-07	0.578138	0.111693	2.26518e-07	-0.015483	5
1:172394410:172415294:clu_35930_-	ENSG00000135845	PIGC	rs12060860	1	172339596	-65256	172308736	C	G	0.975074	0.265145	0.0733491	0.000300541	0.422789	0.074608	1.45488e-08	-0.0617884	4
1:172394410:172415294:clu_35930_-	ENSG00000135845	PIGC	rs61806090	1	172374464	-30388	172343604	A	G	0.78576	-0.917711	0.0245473	6.74713e-306	-0.509328	0.0321413	1.485e-56	-0.211709	2
1:172394410:172415294:clu_35930_-	ENSG00000135845	PIGC	rs6700575	1	172395572	-9280	172364712	A	G	0.834088	0.445687	0.0304886	2.15177e-48	0.246256	0.0326911	4.96587e-14	0.0661602	3
1:172394410:172415294:clu_35930_-	ENSG00000135845	PIGC	rs1063412	1	172441827	36975	172410967	G	A	0.450467	0.822858	0.0200804	<2.23e-308	0.644701	0.0267024	8.65788e-129	0	1
1:172397272:172399819:clu_35930_-	ENSG00000135845	PIGC	rs72725268	1	172449665	51119	172418805	T	C	0.948431	-0.363976	0.0442992	2.09859e-16	-0.347839	0.0447366	7.52801e-15	-0.0780423	1
1:172397272:172399819:clu_35930_-	ENSG00000135845	PIGC	rs73048544	1	172472898	74352	172442038	C	T	0.956648	0.262499	0.0491997	9.53466e-08	0.233019	0.049491	2.49785e-06	0	2
1:172399866:172415294:clu_35930_-	ENSG00000135845	PIGC	rs17278379	1	172412144	4564	172381284	T	C	0.878166	-0.00180316	0.0289968	0.950416	-0.146631	0.0309959	2.23789e-06	-0.357833	2
1:172399866:172415294:clu_35930_-	ENSG00000135845	PIGC	rs66533066	1	172446211	38631	172415351	GA	G	0.510952	-0.236926	0.0188834	4.14068e-36	-0.271259	0.0205265	7.17948e-40	0	1
1:172399916:172415294:clu_172916_+	ENSG00000197959	DNM3	rs2285176	1	172452604	44999	172421744	G	A	0.511641	-0.169357	0.0201241	3.90713e-17	-0.169357	0.0202751	6.65766e-17	0	1
1:172399916:172415294:clu_35930_-	ENSG00000135845	PIGC	rs11350992	1	172399906	-7699	172369046	CT	C	0.0850488	0.684253	0.0428067	1.63327e-57	0.218289	0.0456673	1.75314e-06	0.240847	3
1:172399916:172415294:clu_35930_-	ENSG00000135845	PIGC	rs2285176	1	172452604	44999	172421744	G	A	0.511641	0.997351	0.0196544	<2.23e-308	1.01441	0.0259712	<2.23e-308	-0.210629	1
1:172399916:172415294:clu_35930_-	ENSG00000135845	PIGC	rs72725279	1	172470259	62654	172439399	G	A	0.947341	0.0533545	0.0537281	0.320687	0.492741	0.0553469	5.44722e-19	0	2
1:172399916:172442752:clu_35930_-	ENSG00000135845	PIGC	rs2285176	1	172452604	31270	172421744	G	A	0.511641	-0.640244	0.012153	<2.23e-308	-0.640244	0.0153801	<2.23e-308	0	1
1:172399916:172443988:clu_35930_-	ENSG00000135845	PIGC	rs12138803	1	172379683	-42269	172348823	C	T	0.721551	0.402524	0.0184908	4.57802e-105	0.11955	0.0209685	1.18836e-08	-0.399004	2
1:172399916:172443988:clu_35930_-	ENSG00000135845	PIGC	rs2285170	1	172456389	34437	172425529	C	G	0.511816	-0.728911	0.014443	<2.23e-308	-0.686136	0.0195307	2.24693e-270	0	1
1:172415374:172443988:clu_35930_-	ENSG00000135845	PIGC	rs66533066	1	172446211	16530	172415351	GA	G	0.510952	-0.58869	0.015529	<2.23e-308	-0.569269	0.0182198	2.6509e-214	-0.22115	1
1:172415374:172443988:clu_35930_-	ENSG00000135845	PIGC	rs72725272	1	172455265	25584	172424405	G	A	0.948154	0.469973	0.0386713	5.52775e-34	0.197995	0.040211	8.48354e-07	0	2
1:172442830:172443988:clu_35930_-	ENSG00000135845	PIGC	rs59469921	1	172336508	-106901	172305648	A	C	0.889502	-0.0358559	0.0336887	0.287179	-0.160255	0.0341053	2.61636e-06	-0.110854	3
1:172442830:172443988:clu_35930_-	ENSG00000135845	PIGC	rs7411767	1	172433510	-9899	172402650	A	G	0.458677	-1.12014	0.0136412	<2.23e-308	-0.537991	0.0366016	6.58528e-49	0.848116	2
1:172442830:172443988:clu_35930_-	ENSG00000135845	PIGC	rs66533066	1	172446211	2802	172415351	GA	G	0.510952	-1.20952	0.0123676	<2.23e-308	-0.757331	0.0378091	2.99315e-89	0	1
1:172454114:172456389:clu_35930_-	ENSG00000180999 (OS)	C1orf105 (OS)	rs2285176	1	172452604	-2648	172421744	G	A	0.511641	-0.603252	0.0137223	<2.23e-308	-0.528238	0.0188142	1.89363e-173	0.513612	1
1:172454114:172456389:clu_35930_-	ENSG00000180999 (OS)	C1orf105 (OS)	rs1129942	1	172468452	13200	172437592	G	A	0.224899	-0.477228	0.0176206	1.54041e-161	-0.174858	0.0217326	8.56259e-16	0	2
1:172455045:172456389:clu_35930_-	ENSG00000180999 (OS)	C1orf105 (OS)	rs12031216	1	172427756	-27961	172396896	C	A	0.185063	-0.276863	0.01941	3.67213e-46	0.159229	0.022545	1.63273e-12	0.485895	3
1:172455045:172456389:clu_35930_-	ENSG00000180999 (OS)	C1orf105 (OS)	rs1063412	1	172441827	-13890	172410967	G	A	0.450467	-0.661872	0.0124622	<2.23e-308	-0.762535	0.018264	<2.23e-308	0.226411	1
1:172455045:172456389:clu_35930_-	ENSG00000180999 (OS)	C1orf105 (OS)	rs78861957	1	172449610	-6107	172418750	G	A	0.939277	0.0477791	0.0331766	0.149827	0.380462	0.0340419	5.32841e-29	0	2
1:172455335:172456389:clu_35930_-	ENSG00000180999 (OS)	C1orf105 (OS)	rs548587144	1	172317152	-138710	172286292	G	A	0.993621	-0.283231	0.0994142	0.00438573	-0.664048	0.0998436	2.91335e-11	-0.0846398	5
1:172455335:172456389:clu_35930_-	ENSG00000180999 (OS)	C1orf105 (OS)	rs6658843	1	172429942	-25920	172399082	G	C	0.395108	-0.673666	0.0132165	<2.23e-308	-0.686653	0.0171815	<2.23e-308	0.194322	1
1:172455335:172456389:clu_35930_-	ENSG00000180999 (OS)	C1orf105 (OS)	rs78861957	1	172449610	-6252	172418750	G	A	0.939277	0.297288	0.0337328	1.21837e-18	0.525515	0.0348633	2.41572e-51	-0.069514	3
1:172455335:172456389:clu_35930_-	ENSG00000180999 (OS)	C1orf105 (OS)	rs72725272	1	172455265	-597	172424405	G	A	0.948154	-1.00054	0.032947	1.44821e-202	-0.701222	0.0367448	3.4564e-81	-0.02859	2
1:172455335:172456389:clu_35930_-	ENSG00000180999 (OS)	C1orf105 (OS)	rs116177552	1	172456383	521	172425523	C	T	0.990061	0.439638	0.0811719	6.09013e-08	0.66483	0.0817633	4.25252e-16	0	4
1:172455347:172456389:clu_35930_-	ENSG00000180999 (OS)	C1orf105 (OS)	rs72725210	1	172443657	-12211	172412797	A	G	0.948456	-2.17718	0.013497	<2.23e-308	-2.258	0.0332151	<2.23e-308	-0.226308	1
1:172455347:172456389:clu_35930_-	ENSG00000180999 (OS)	C1orf105 (OS)	rs2285176	1	172452604	-3264	172421744	G	A	0.511641	0.0408484	0.0155462	0.00860039	-0.185184	0.0159075	2.54143e-31	0	2
1:172551626:172555869:clu_172921_+	ENSG00000094975	SUCO	rs397981968	1	172631944	78197	172601084	A	ATGGCAGAG	0.757699	-0.113858	0.0256886	9.32669e-06	-0.113858	0.0257408	9.72354e-06	0	1
1:173038266:173063873:clu_172934_+	ENSG00000224228	AL031599.1	rs2023623	1	172756935	-294134	172726075	C	G	0.55833	-0.0910434	0.0192166	2.16108e-06	-0.0910434	0.0192591	2.2753e-06	0	1
1:173188569:173205311:clu_35952_-	ENSG00000117586	TNFSF4	rs4113832	1	173190481	-6459	173159620	C	T	0.802222	0.218	0.0244593	4.9769e-19	0.218	0.0246714	9.90668e-19	0	1
1:17336226:17338038:clu_166011_+	ENSG00000159339	PADI4	rs77276868	1	17317146	-19986	17643641	A	T	0.977562	0.557832	0.0753709	1.35008e-13	0.684477	0.0761314	2.45592e-19	-0.0939195	2
1:17336226:17338038:clu_166011_+	ENSG00000159339	PADI4	rs2240339	1	17347613	10481	17674108	C	T	0.656562	0.402241	0.022958	9.95849e-69	0.422291	0.0237933	1.7768e-70	0	1
1:17336226:17338040:clu_166011_+	ENSG00000159339	PADI4	rs77276868	1	17317146	-19987	17643641	A	T	0.977562	-0.489895	0.0677832	4.92387e-13	-0.608759	0.068449	5.9152e-19	-0.0939195	2
1:17336226:17338040:clu_166011_+	ENSG00000159339	PADI4	rs2240339	1	17347613	10480	17674108	C	T	0.656562	-0.378475	0.0205765	1.47853e-75	-0.396307	0.0213913	1.2611e-76	0	1
1:17339813:17341943:clu_166012_+	ENSG00000159339	PADI4	rs2501805	1	17312970	-27908	17639465	T	C	0.951125	-0.400295	0.0420468	1.7277e-21	-0.357252	0.0426799	5.73764e-17	-0.10596	2
1:17339813:17341943:clu_166012_+	ENSG00000159339	PADI4	rs35903413	1	17342068	1190	17668563	G	A	0.859206	0.275104	0.0259093	2.45868e-26	0.251815	0.0263571	1.24832e-21	0	1
1:17339813:17342299:clu_166012_+	ENSG00000159339	PADI4	rs1635577	1	17339644	-1412	17666139	G	A	0.903143	0.384581	0.0308041	9.0448e-36	0.151465	0.0335171	6.21241e-06	-0.140545	4
1:17339813:17342299:clu_166012_+	ENSG00000159339	PADI4	rs35903413	1	17342068	1012	17668563	G	A	0.859206	-0.505561	0.0256946	3.47744e-86	-0.623694	0.0390698	2.2917e-57	0.332618	2
1:17339813:17342299:clu_166012_+	ENSG00000159339	PADI4	rs11587827	1	17344887	3831	17671382	C	G	0.419748	-0.425402	0.0180131	2.62652e-123	-0.368714	0.0220451	8.55035e-63	0.41471	1
1:17339813:17342299:clu_166012_+	ENSG00000159339	PADI4	rs41266003	1	17346147	5091	17672642	C	T	0.791894	-0.236331	0.023241	2.73526e-24	0.369381	0.0355834	3.03569e-25	0	3
1:17342121:17342299:clu_166012_+	ENSG00000159339	PADI4	rs2501805	1	17312970	-29240	17639465	T	C	0.951125	0.330831	0.0434677	2.7209e-14	0.305721	0.0440804	4.04656e-12	-0.129099	1
1:17342121:17342299:clu_166012_+	ENSG00000159339	PADI4	rs41266003	1	17346147	3937	17672642	C	T	0.791894	-0.128875	0.0236627	5.14158e-08	-0.107913	0.0239288	6.49006e-06	0	2
1:17346139:17347941:clu_166013_+	ENSG00000159339	PADI4	rs77276868	1	17317146	-29894	17643641	A	T	0.977562	0.37452	0.0593061	2.70092e-10	0.397901	0.0600186	3.36521e-11	-0.0643913	2
1:17346139:17347941:clu_166013_+	ENSG00000159339	PADI4	rs1748019	1	17342481	-4559	17668976	G	C	0.905927	-0.209162	0.0300645	3.47301e-12	-0.151437	0.0308959	9.50967e-07	-0.194104	3
1:17346139:17347941:clu_166013_+	ENSG00000159339	PADI4	rs2301888	1	17346235	-805	17672730	G	A	0.652977	0.150957	0.0186105	5.0045e-16	0.144544	0.0192058	5.22973e-14	0	1
1:173462454:173476632:clu_35952_-	ENSG00000203739	AL645568.1	rs35831548	1	173454587	-14956	173423726	A	G	0.808883	-0.138961	0.0279805	6.82227e-07	-0.138961	0.0280486	7.25925e-07	0	1
1:17348048:17354533:clu_166013_+	ENSG00000159339	PADI4	rs77276868	1	17317146	-34144	17643641	A	T	0.977562	1.11407	0.0741131	4.52569e-51	1.46781	0.0761737	9.74425e-83	-0.0933133	2
1:17348048:17354533:clu_166013_+	ENSG00000159339	PADI4	rs2240338	1	17347690	-3600	17674185	C	T	0.655638	1.13946	0.0167915	<2.23e-308	1.18156	0.0235786	<2.23e-308	0	1
1:17348048:17356357:clu_166013_+	ENSG00000159339	PADI4	rs2240338	1	17347690	-4512	17674185	C	T	0.655638	0.574271	0.0221422	2.64275e-148	0.574271	0.0236539	3.34509e-130	0	1
1:173481472:173485491:clu_172946_+	ENSG00000117592	PRDX6	rs12026993	1	173502926	19445	173472065	G	A	0.795036	-0.114264	0.0133021	8.70057e-18	-0.0880219	0.0138191	1.89542e-10	-0.244919	2
1:173481472:173485491:clu_172946_+	ENSG00000117592	PRDX6	rs7516544	1	173522292	38811	173491431	G	A	0.809069	0.131831	0.0135232	1.87215e-22	0.110047	0.0140779	5.41038e-15	0	1
1:173481482:173485361:clu_172944_+	ENSG00000117592	PRDX6	rs4916371	1	173564433	81012	173533572	C	T	0.58481	0.101988	0.0194604	1.59886e-07	0.101988	0.0195162	1.73403e-07	0	1
1:173485504:173486255:clu_172944_+	ENSG00000117592	PRDX6	rs6425248	1	173549198	63319	173518337	A	T	0.793335	0.16308	0.0293186	2.66188e-08	0.16308	0.0294111	2.94238e-08	0	1
1:173485507:173486255:clu_172944_+	ENSG00000117592	PRDX6	rs12029755	1	173568987	83106	173538126	A	C	0.585421	-0.157628	0.0233706	1.53338e-11	-0.157628	0.0234836	1.91635e-11	0	1
1:173486401:173487735:clu_172944_+	ENSG00000117592	PRDX6	rs12077271	1	173519058	31990	173488197	T	G	0.810082	0.110588	0.0247295	7.75169e-06	0.110588	0.024779	8.0823e-06	0	1
1:17348785:17354533:clu_166013_+	ENSG00000159339	PADI4	rs77276868	1	17317146	-34513	17643641	A	T	0.977562	-1.0695	0.0581282	1.33974e-75	-1.32177	0.0605102	8.92421e-106	-0.0933133	2
1:17348785:17354533:clu_166013_+	ENSG00000159339	PADI4	rs2240338	1	17347690	-3969	17674185	C	T	0.655638	-0.901817	0.0133511	<2.23e-308	-0.914853	0.0189415	<2.23e-308	-0.153042	1
1:17348785:17354533:clu_166013_+	ENSG00000159339	PADI4	rs6686575	1	17347871	-3788	17674366	C	T	0.958801	0.766039	0.0432605	3.66464e-70	0.39106	0.0452487	5.50125e-18	0	3
1:17354687:17355992:clu_166014_+	ENSG00000159339	PADI4	rs112842996	1	17240836	-114503	17567331	G	T	0.943012	0.220826	0.0490122	6.62064e-06	0.220663	0.0491126	7.02259e-06	0.000674404	2
1:17354687:17355992:clu_166014_+	ENSG00000159339	PADI4	rs35210719	1	17346607	-8732	17673102	C	T	0.615039	0.115542	0.0233806	7.74068e-07	0.115471	0.023439	8.37281e-07	0	1
1:17356127:17356232:clu_166013_+	ENSG00000159339	PADI4	rs77276868	1	17317146	-39033	17643641	A	T	0.977562	-0.348671	0.0738083	2.31245e-06	-0.478354	0.0742978	1.2079e-10	-0.0933133	2
1:17356127:17356232:clu_166013_+	ENSG00000159339	PADI4	rs2240338	1	17347690	-8489	17674185	C	T	0.655638	-0.419333	0.0222442	2.86345e-79	-0.433246	0.0231598	4.359e-78	0	1
1:17356127:17356357:clu_166013_+	ENSG00000159339	PADI4	rs2240338	1	17347690	-8552	17674185	C	T	0.655638	-0.335719	0.0205101	3.21226e-60	-0.335719	0.0210785	4.11221e-57	0	1
1:17356247:17356357:clu_166013_+	ENSG00000159339	PADI4	rs77276868	1	17317146	-39156	17643641	A	T	0.977562	-0.346025	0.0638355	5.94077e-08	-0.405768	0.0642963	2.77417e-10	-0.0929808	2
1:17356247:17356357:clu_166013_+	ENSG00000159339	PADI4	rs2240335	1	17348042	-8260	17674537	C	A	0.658233	-0.194828	0.0200865	3.03064e-22	-0.206609	0.0203737	3.63527e-24	0	1
1:17358908:17359282:clu_166015_+	ENSG00000159339	PADI4	rs3766301	1	17282050	-77045	17608545	C	G	0.945208	0.233468	0.0475329	9.02799e-07	0.233468	0.047648	9.59079e-07	0	1
1:17358908:17363522:clu_166015_+	ENSG00000159339	PADI4	rs2301888	1	17346235	-14980	17672730	G	A	0.652977	0.264772	0.0265868	2.30916e-23	0.290224	0.0273589	2.73463e-26	0.189661	1
1:17358908:17363522:clu_166015_+	ENSG00000159339	PADI4	rs34481461	1	17358971	-2244	17685466	C	A	0.834098	-0.101848	0.0342145	0.00291322	-0.171728	0.0348711	8.45113e-07	0	2
1:17361359:17363522:clu_166015_+	ENSG00000159339	PADI4	rs4920600	1	17354929	-7511	17681424	A	G	0.312606	0.249951	0.017672	2.03621e-45	0.277483	0.0187441	1.38517e-49	-0.275781	1
1:17361359:17363522:clu_166015_+	ENSG00000159339	PADI4	rs1204884	1	17369151	6711	17695646	C	T	0.961848	0.0619771	0.0429863	0.149362	0.241581	0.0446701	6.36944e-08	0	2
1:173864075:173864484:clu_35970_-	ENSG00000234741	GAS5	rs150638737	1	174002808	138528	173971946	G	T	0.989807	-0.549429	0.127981	1.76233e-05	-0.549429	0.12822	1.8269e-05	0	1
1:173864506:173864675:clu_35970_-	ENSG00000234741	GAS5	rs80355151	1	173923538	58947	173892676	A	C	0.869992	0.18858	0.031348	1.79115e-09	0.18858	0.0314647	2.05517e-09	0	1
1:173864704:173865229:clu_35970_-	ENSG00000234741	GAS5	rs6691053	1	173899817	34850	173868955	C	T	0.789434	-0.142783	0.0264062	6.40223e-08	-0.142783	0.0264836	6.99143e-08	0	1
1:173864704:173865471:clu_35970_-	ENSG00000234741	GAS5	rs41299593	1	173786307	-78781	173755445	T	G	0.9908	-0.53828	0.124703	1.58524e-05	-0.523129	0.124955	2.83246e-05	-0.0170528	2
1:173864704:173865471:clu_35970_-	ENSG00000234741	GAS5	rs79917987	1	173863639	-1449	173832777	A	G	0.901674	0.287722	0.0396325	3.87805e-13	0.284892	0.0398537	8.77738e-13	0	1
1:173865282:173865471:clu_172962_+	ENSG00000234741 (OS)	GAS5 (OS)	rs58994962	1	173862161	-3215	173831299	A	C	0.898231	0.500755	0.0391623	1.94639e-37	0.500755	0.0398278	2.97279e-36	0	1
1:173865282:173865471:clu_35970_-	ENSG00000234741	GAS5	rs145204276	1	173868253	2876	173837391	GAGGCA	G	0.896776	2.02495	0.0254193	<2.23e-308	2.02105	0.0386332	<2.23e-308	-0.0194447	1
1:173865282:173865471:clu_35970_-	ENSG00000234741	GAS5	rs139642051	1	174087220	221843	174056358	G	A	0.990719	-0.783586	0.124052	2.67362e-10	-0.658894	0.124588	1.23252e-07	0	2
1:173865282:173865510:clu_172962_+	ENSG00000234741 (OS)	GAS5 (OS)	rs6790	1	173865494	98	173834632	G	A	0.900834	-0.46525	0.0411696	1.2999e-29	-0.46525	0.041718	6.9819e-29	0	1
1:173865282:173865510:clu_35970_-	ENSG00000234741	GAS5	rs115171888	1	173670258	-195138	173639397	A	G	0.994785	0.807599	0.151682	1.01353e-07	0.689901	0.15217	5.79466e-06	-0.0213267	3
1:173865282:173865510:clu_35970_-	ENSG00000234741	GAS5	rs16846526	1	173887099	21703	173856237	G	A	0.895166	-1.42925	0.0286398	<2.23e-308	-1.42252	0.0352199	<2.23e-308	-0.0183355	1
1:173865282:173865510:clu_35970_-	ENSG00000234741	GAS5	rs138983960	1	173995444	130048	173964582	G	A	0.990534	0.684851	0.113502	1.60115e-09	0.609533	0.113963	8.86715e-08	0	2
1:173865894:173866177:clu_35971_-	ENSG00000234741	GAS5	rs941987	1	173871661	5625	173840799	C	T	0.909357	0.208755	0.0326593	1.63836e-10	0.208755	0.0327981	1.95475e-10	0	1
1:173866796:173866991:clu_35971_-	ENSG00000234741	GAS5	rs2759328	1	173907567	40673	173876705	C	T	0.895245	-0.133566	0.0250149	9.32167e-08	-0.133566	0.0250866	1.01395e-07	0	1
1:174122192:174155627:clu_35994_-	ENSG00000227373	RABGAP1L-DT	rs4607949	1	174212218	73308	174181356	G	A	0.728767	0.368607	0.0230427	1.34717e-57	0.368607	0.0236504	9.11626e-55	0	1
1:174155697:174158887:clu_35994_-	ENSG00000227373	RABGAP1L-DT	rs10912728	1	174093234	-64058	174062372	C	T	0.728757	-0.220704	0.0224583	8.59068e-23	-0.220704	0.0226821	2.23866e-22	0	1
1:174155697:174159917:clu_35994_-	ENSG00000227373	RABGAP1L-DT	rs4652168	1	174095077	-62730	174064215	C	T	0.727612	0.444737	0.0257716	9.93252e-67	0.444737	0.0265601	6.20586e-63	0	1
1:174219184:174220972:clu_172984_+	ENSG00000152061	RABGAP1L	rs12074276	1	174302167	82089	174271305	T	G	0.727835	0.18329	0.0255717	7.62681e-13	0.18329	0.0257064	1.00268e-12	0	1
1:174219295:174220972:clu_172984_+	ENSG00000152061	RABGAP1L	rs12074276	1	174302167	82034	174271305	T	G	0.727835	-0.194155	0.0265128	2.42414e-13	-0.194155	0.0266587	3.26564e-13	0	1
1:174305127:174320503:clu_172985_+	ENSG00000152061	RABGAP1L	rs34975762	1	174424728	111913	174393866	C	CT	0.755992	0.288336	0.0254024	7.35539e-30	0.288336	0.0257394	3.98069e-29	0	1
1:174305127:174370979:clu_172985_+	ENSG00000152061	RABGAP1L	rs34975762	1	174424728	86675	174393866	C	CT	0.755992	-0.29097	0.0273816	2.24403e-26	-0.29097	0.0276999	8.24716e-26	0	1
1:174702256:174749356:clu_172987_+	ENSG00000152061	RABGAP1L	rs77684114	1	174492248	-233558	174461386	T	C	0.922766	-0.67597	0.0395433	1.63288e-65	-0.67597	0.040738	7.81673e-62	0	1
1:174702256:174752313:clu_172987_+	ENSG00000152061	RABGAP1L	rs16847025	1	174456720	-270564	174425858	C	G	0.921816	0.794588	0.0466016	3.45662e-65	0.794588	0.0479954	1.46161e-61	0	1
1:174752354:174811832:clu_172988_+	ENSG00000152061	RABGAP1L	rs79039367	1	174407833	-374260	174376971	T	C	0.933015	-0.19429	0.0376129	2.39787e-07	-0.164798	0.0382543	1.64774e-05	-0.147121	3
1:174752354:174811832:clu_172988_+	ENSG00000152061	RABGAP1L	rs72717608	1	174788316	6223	174757454	T	C	0.749683	0.338674	0.0209748	1.19712e-58	0.241891	0.0223599	2.82595e-27	-0.221819	2
1:174752354:174811832:clu_172988_+	ENSG00000152061	RABGAP1L	rs76088187	1	174875870	93777	174845008	A	G	0.886175	-0.586501	0.0283714	6.15422e-95	-0.519607	0.0304647	3.15225e-65	0	1
1:174800500:174811832:clu_172988_+	ENSG00000152061	RABGAP1L	rs79039367	1	174407833	-398333	174376971	T	C	0.933015	0.235543	0.0398639	3.44837e-09	0.208232	0.0405786	2.87346e-07	-0.147121	3
1:174800500:174811832:clu_172988_+	ENSG00000152061	RABGAP1L	rs72717608	1	174788316	-17850	174757454	T	C	0.749683	-0.365371	0.0222282	1.03382e-60	-0.252406	0.0237178	1.89854e-26	-0.221819	2
1:174800500:174811832:clu_172988_+	ENSG00000152061	RABGAP1L	rs76088187	1	174875870	69704	174845008	A	G	0.886175	0.666529	0.0298913	3.82726e-110	0.59811	0.0323112	1.68642e-76	0	1
1:174811960:174877392:clu_172989_+	ENSG00000152061	RABGAP1L	rs16847450	1	174793184	-51492	174762322	A	G	0.886887	0.305867	0.0372532	2.20272e-16	0.305867	0.0375134	3.53402e-16	0	1
1:174811960:174957457:clu_172989_+	ENSG00000152061	RABGAP1L	rs61826957	1	174681610	-203098	174650748	A	G	0.892834	0.320075	0.0335139	1.29073e-21	0.331177	0.0339014	1.53201e-22	-0.0639789	1
1:174811960:174957457:clu_172989_+	ENSG00000152061	RABGAP1L	rs115415283	1	174890148	5440	174859285	A	G	0.969133	0.27309	0.0598824	5.1048e-06	0.310357	0.0601271	2.44742e-07	0	2
1:174874506:174877392:clu_172989_+	ENSG00000152061	RABGAP1L	rs139185768	1	174814988	-60961	174784126	C	CTATTG	0.886485	-0.298809	0.0314116	1.85783e-21	-0.308898	0.0317791	2.4743e-22	-0.0679907	1
1:174874506:174877392:clu_172989_+	ENSG00000152061	RABGAP1L	rs115415283	1	174890148	14199	174859285	A	G	0.969133	-0.233988	0.057786	5.13902e-05	-0.272146	0.0580117	2.71578e-06	0	2
1:174874506:174957457:clu_172989_+	ENSG00000152061	RABGAP1L	rs61828143	1	174912758	-3223	174881895	T	C	0.886277	-0.402548	0.0324603	2.57242e-35	-0.402548	0.032976	2.84208e-34	0	1
1:174877605:174957457:clu_172989_+	ENSG00000152061	RABGAP1L	rs61826957	1	174681610	-235921	174650748	A	G	0.892834	-0.168703	0.0352428	1.69393e-06	-0.168703	0.0353246	1.78996e-06	0	1
1:174957549:174957891:clu_172990_+	ENSG00000152061	RABGAP1L	rs10912870	1	175018880	61160	174988016	C	T	0.663797	0.0732819	0.0159115	4.11316e-06	0.0732819	0.015946	4.31454e-06	0	1
1:174957549:174969277:clu_172990_+	ENSG00000152061	RABGAP1L	rs150345425	1	174877124	-86289	174846262	TTTG	T	0.892304	0.145959	0.031012	2.51958e-06	0.172692	0.0316548	4.88366e-08	0.191307	1
1:174957549:174969277:clu_172990_+	ENSG00000152061	RABGAP1L	rs6425309	1	174997294	33881	174966431	G	A	0.29344	-0.0745925	0.0213504	0.000476326	-0.0970844	0.0217704	8.21621e-06	0	2
1:174964985:174969277:clu_172990_+	ENSG00000152061	RABGAP1L	rs10912870	1	175018880	51749	174988016	C	T	0.663797	-0.0736308	0.0140663	1.65382e-07	-0.0736308	0.0141061	1.79123e-07	0	1
1:175176474:175177611:clu_36031_-	ENSG00000235750	KIAA0040	rs3766692	1	175176474	-569	175145610	T	G	0.638883	0.498381	0.0195748	5.41872e-143	0.498381	0.0208707	5.01067e-126	0	1
1:175177684:175192640:clu_36031_-	ENSG00000235750	KIAA0040	rs3766691	1	175176784	-8378	175145920	C	G	0.734696	-0.13019	0.0215169	1.44327e-09	-0.115236	0.0217959	1.243e-07	-0.136948	1
1:175177684:175192640:clu_36031_-	ENSG00000235750	KIAA0040	rs11809762	1	175190449	5287	175159585	A	G	0.882789	0.17058	0.0288902	3.53872e-09	0.149866	0.0292546	3.01036e-07	0	2
1:175177684:175192860:clu_36031_-	ENSG00000235750	KIAA0040	rs4650703	1	175136806	-48466	175105942	G	A	0.0346577	0.477739	0.0541892	1.18483e-18	0.311976	0.0559961	2.52702e-08	0.0548835	3
1:175177684:175192860:clu_36031_-	ENSG00000235750	KIAA0040	rs11809762	1	175190449	5177	175159585	A	G	0.882789	-0.479667	0.0296354	6.37179e-59	-0.220003	0.0341214	1.136e-10	-0.436485	2
1:175177684:175192860:clu_36031_-	ENSG00000235750	KIAA0040	rs6674635	1	175190642	5370	175159778	A	G	0.42981	0.486175	0.0185933	1.04296e-150	0.404707	0.0225777	7.52062e-72	0	1
1:175192716:175192860:clu_36031_-	ENSG00000235750	KIAA0040	rs3766685	1	175187292	-5496	175156428	G	C	0.429456	-0.142801	0.0179004	1.49255e-15	-0.142801	0.0180181	2.27325e-15	0	1
1:1751952:1753567:clu_27526_-	ENSG00000008130	NADK	rs34258219	1	1756389	3629	1687828	C	T	0.99373	1.45704	0.122242	9.38346e-33	1.40404	0.124092	1.11152e-29	0.0301633	2
1:1751952:1753567:clu_27526_-	ENSG00000008130	NADK	rs4648623	1	1757030	4270	1688469	C	G	0.0649002	0.586377	0.039166	1.12614e-50	0.572807	0.040105	2.80639e-46	0	1
1:1752475:1754309:clu_27860_-	ENSG00000008130	NADK	rs4648620	1	1748597	-4795	1680036	C	G	0.487971	0.323973	0.0219807	3.62298e-49	0.323973	0.0224722	4.06851e-47	0	1
1:1752817:1752895:clu_27862_-	ENSG00000008130	NADK	rs2076328	1	1756043	3187	1687482	G	T	0.493352	-0.208983	0.0200319	1.76208e-25	-0.208983	0.020253	5.80614e-25	0	1
1:1752841:1752895:clu_27862_-	ENSG00000008130	NADK	rs2076328	1	1756043	3175	1687482	G	T	0.493352	0.220235	0.0202086	1.17688e-27	0.220235	0.020452	4.85471e-27	0	1
1:1753054:1753567:clu_27526_-	ENSG00000008130	NADK	rs2235537	1	1758323	5012	1689762	T	C	0.575461	-0.26397	0.0214495	8.34803e-35	-0.26397	0.021788	8.75523e-34	0	1
1:1753060:1753567:clu_164704_+	ENSG00000008130 (OS)	NADK (OS)	rs2235538	1	1759354	6041	1690793	G	A	0.490566	-0.151313	0.0215186	2.03978e-12	-0.151313	0.0216281	2.63151e-12	0	1
1:1753060:1753567:clu_27526_-	ENSG00000008130	NADK	rs34258219	1	1756389	3075	1687828	C	T	0.99373	-0.654288	0.13101	5.90878e-07	-0.57	0.131637	1.49049e-05	0.0168922	3
1:1753060:1753567:clu_27526_-	ENSG00000008130	NADK	rs397767402	1	1758687	5373	1690126	A	AAC	0.0637953	-0.454327	0.042607	1.51325e-26	-0.511831	0.0439617	2.50155e-31	0.194016	1
1:1753060:1753567:clu_27526_-	ENSG00000008130	NADK	rs4648629	1	1764023	10709	1695462	C	A	0.575038	0.111854	0.0210567	1.08409e-07	0.154451	0.0215646	7.93618e-13	0	2
1:1754140:1754309:clu_27860_-	ENSG00000008130	NADK	rs4648620	1	1748597	-5628	1680036	C	G	0.487971	-0.308201	0.0200302	2.0064e-53	-0.308201	0.020518	5.34652e-51	0	1
1:1754208:1754284:clu_164704_+	ENSG00000008130 (OS)	NADK (OS)	rs3737628	1	1791493	37247	1722932	C	T	0.487069	0.140089	0.0220339	2.04543e-10	0.140089	0.0221248	2.4237e-10	0	1
1:1754371:1754544:clu_27527_-	ENSG00000008130	NADK	rs2235537	1	1758323	3865	1689762	T	C	0.575461	0.360362	0.0209601	3.00917e-66	0.360362	0.0216028	1.7939e-62	0	1
1:1754383:1754544:clu_27527_-	ENSG00000008130	NADK	rs4751	1	1754601	137	1686040	G	T	0.583756	-0.404271	0.0169068	2.31035e-126	-0.404271	0.0178851	3.97602e-113	0	1
1:1754698:1755374:clu_27527_-	ENSG00000008130	NADK	rs4751	1	1754601	-435	1686040	G	T	0.583756	0.365925	0.0200858	3.70821e-74	0.38392	0.0210483	2.48678e-74	-0.162783	1
1:1754698:1755374:clu_27527_-	ENSG00000008130	NADK	rs75816936	1	1754642	-394	1686081	G	A	0.97221	0.144601	0.0621734	0.0200307	0.331534	0.0630406	1.44794e-07	0	2
1:1754698:1756258:clu_27527_-	ENSG00000008130	NADK	rs34849348	1	1831318	75840	1762757	C	T	0.483673	0.0960009	0.0204865	2.78514e-06	0.0960009	0.0205313	2.92758e-06	0	1
1:1755476:1756258:clu_27527_-	ENSG00000008130	NADK	rs2072929	1	1755504	-363	1686943	T	C	0.527695	0.103046	0.0188405	4.5156e-08	0.103046	0.0188979	4.95808e-08	0	1
1:1756608:1757181:clu_27528_-	ENSG00000008130	NADK	rs59555069	1	1775447	18552	1706886	G	A	0.908658	0.126693	0.0280881	6.46569e-06	0.126693	0.0281449	6.74901e-06	0	1
1:176135086:176136488:clu_36048_-	ENSG00000143207	COP1	rs78475696	1	176111727	-24060	176080863	T	C	0.981577	0.489781	0.0788244	5.17922e-10	0.489781	0.0791381	6.05688e-10	0	1
1:176135086:176149006:clu_36048_-	ENSG00000143207	COP1	rs143821240	1	175952797	-189249	175921933	GTC	G	0.914121	-0.161548	0.0391989	3.76843e-05	-0.174817	0.0392995	8.65407e-06	-0.0416595	2
1:176135086:176149006:clu_36048_-	ENSG00000143207	COP1	rs150695235	1	176087752	-54294	176056888	G	A	0.981565	-0.648279	0.0811976	1.41695e-15	-0.663431	0.0818077	5.0771e-16	0	1
1:176135086:176162869:clu_36048_-	ENSG00000143207	COP1	rs12042918	1	176166856	17878	176135992	G	A	0.620455	-0.264338	0.0237913	1.11307e-28	-0.264338	0.0240943	5.27016e-28	0	1
1:176136547:176149006:clu_36048_-	ENSG00000143207	COP1	rs150695235	1	176087752	-55025	176056888	G	A	0.981565	0.46401	0.0817275	1.36654e-08	0.46401	0.0819981	1.52443e-08	0	1
1:176149074:176162869:clu_36048_-	ENSG00000143207	COP1	rs3748618	1	176149083	-6889	176118219	G	A	0.623082	0.09924	0.022706	1.23875e-05	0.09924	0.0227491	1.28665e-05	0	1
1:1762035:1779905:clu_27528_-	ENSG00000008130	NADK	rs3737627	1	1791389	20419	1722828	G	A	0.73627	0.13332	0.0257771	2.31549e-07	0.13332	0.0258481	2.49835e-07	0	1
1:178889696:178893919:clu_173053_+	ENSG00000116191	RALGPS2	rs199705862	1	178849619	-42188	178818754	C	CA	0.971992	0.362253	0.069883	2.17521e-07	0.362253	0.0700732	2.34557e-07	0	1
1:179082387:179082940:clu_173054_+	ENSG00000186283	TOR3A	rs4652355	1	179083916	1253	179053051	C	G	0.584859	0.1748	0.0215841	5.56173e-16	0.140469	0.0230779	1.15228e-09	-0.339863	1
1:179082387:179082940:clu_173054_+	ENSG00000186283	TOR3A	rs2296376	1	179085885	3222	179055020	C	T	0.868605	-0.219664	0.0318249	5.11777e-12	-0.150032	0.0339673	1.00096e-05	0	2
1:179082387:179087911:clu_173054_+	ENSG00000186283	TOR3A	rs4652355	1	179083916	-1233	179053051	C	G	0.584859	0.230582	0.0209764	4.15653e-28	0.230582	0.0212381	1.84747e-27	0	1
1:179083053:179085628:clu_173054_+	ENSG00000186283	TOR3A	rs912758	1	179085557	1217	179054692	T	G	0.366257	-0.184498	0.02215	8.12008e-17	-0.184498	0.0223097	1.34116e-16	0	1
1:179083053:179087911:clu_173054_+	ENSG00000186283	TOR3A	rs6425514	1	179046860	-38622	179015995	T	C	0.516969	0.38508	0.0211814	7.41932e-74	0.38508	0.0219004	3.31218e-69	0	1
1:179085893:179087911:clu_173054_+	ENSG00000186283	TOR3A	rs3813640	1	179081458	-5444	179050593	C	A	0.870536	0.494626	0.0319393	4.2847e-54	0.579761	0.0340838	6.94102e-65	0.279201	1
1:179085893:179087911:clu_173054_+	ENSG00000186283	TOR3A	rs912758	1	179085557	-1345	179054692	T	G	0.366257	-0.101243	0.022615	7.57659e-06	-0.212475	0.0235852	2.08251e-19	0	2
1:179343635:179347600:clu_173056_+	ENSG00000057252	SOAT1	rs7534976	1	179352237	6620	179321372	T	A	0.501818	-0.115621	0.0224841	2.71319e-07	-0.115621	0.0225432	2.91469e-07	0	1
1:179865854:179877239:clu_36125_-	ENSG00000169905	TOR1AIP2	rs67854823	1	180363685	492138	180332820	TAAGCAGGAGCAGGAGCAG	T	0.0556039	-0.229418	0.049213	3.13547e-06	-0.229418	0.0493211	3.29489e-06	0	1
1:179884769:179889310:clu_173083_+	ENSG00000143337	TOR1AIP1	rs2245425	1	179889309	2270	179858444	G	A	0.384819	1.65245	0.00930419	<2.23e-308	1.65245	0.0250031	<2.23e-308	0	1
1:179884769:179889313:clu_173083_+	ENSG00000143337	TOR1AIP1	rs486906	1	179894102	7061	179863237	G	T	0.386041	-1.66454	0.010235	<2.23e-308	-1.66454	0.0257372	<2.23e-308	0	1
1:179889369:179900126:clu_173084_+	ENSG00000143337	TOR1AIP1	rs1300068	1	179889198	-5549	179858333	C	T	0.392933	0.116735	0.0209875	2.66528e-08	0.116735	0.0210536	2.94564e-08	0	1
1:180190543:180194218:clu_173110_+	ENSG00000116260	QSOX1	rs12371	1	180194255	1875	180163390	A	G	0.910297	-0.471078	0.0398883	3.46851e-32	-0.471078	0.0404779	2.64418e-31	0	1
1:180190543:180194246:clu_173110_+	ENSG00000116260	QSOX1	rs12371	1	180194255	1861	180163390	A	G	0.910297	0.543665	0.042669	3.47871e-37	0.543665	0.043403	5.3823e-36	0	1
1:180194392:180196262:clu_173111_+	ENSG00000116260	QSOX1	rs3842829	1	180158613	-36714	180127748	C	T	0.238734	-0.125325	0.0269623	3.34907e-06	-0.125325	0.0270228	3.52214e-06	0	1
1:180196599:180197333:clu_173111_+	ENSG00000116260	QSOX1	rs3842829	1	180158613	-38353	180127748	C	T	0.238734	0.184727	0.0251079	1.87654e-13	0.184727	0.0252529	2.57274e-13	0	1
1:180196890:180197333:clu_173111_+	ENSG00000116260	QSOX1	rs3842829	1	180158613	-38498	180127748	C	T	0.238734	0.119429	0.0250551	1.87302e-06	0.119429	0.0251144	1.98039e-06	0	1
1:180288517:180311801:clu_36155_-	ENSG00000230124	ACBD6	rs75468761	1	180281203	-18956	180250338	T	G	0.945832	-0.0982147	0.0266508	0.000228489	-0.109116	0.0267351	4.47663e-05	-0.0609757	2
1:180288517:180311801:clu_36155_-	ENSG00000230124	ACBD6	rs2764438	1	180318284	18125	180287419	C	T	0.934505	-0.157516	0.0242626	8.46376e-11	-0.163578	0.0244106	2.06844e-11	0	1
1:180314722:180391618:clu_36155_-	ENSG00000230124	ACBD6	rs71121022	1	180480279	127109	180449414	C	CA	0.366239	0.297624	0.0179057	4.84824e-62	0.297624	0.0184234	1.05331e-58	0	1
1:181005463:181022639:clu_36165_-	ENSG00000135823	STX6	rs147638247	1	180971833	-42218	180940969	C	G	0.980013	0.388074	0.0770166	4.68365e-07	0.388074	0.0772161	5.01289e-07	0	1
1:181050286:181052235:clu_173130_+	ENSG00000153029	MR1	rs35223984	1	181052347	1087	181021483	C	T	0.961092	0.56875	0.0579881	1.03971e-22	0.56875	0.0585683	2.70993e-22	0	1
1:181050286:181053573:clu_173130_+	ENSG00000153029	MR1	rs35223984	1	181052347	418	181021483	C	T	0.961092	-0.723622	0.0581398	1.46594e-35	-0.723622	0.0590773	1.70623e-34	0	1
1:181052510:181053573:clu_173130_+	ENSG00000153029	MR1	rs35223984	1	181052347	-694	181021483	C	T	0.961092	0.555936	0.0574845	4.00206e-22	0.555936	0.0580436	9.90339e-22	0	1
1:181089321:181089437:clu_173137_+	ENSG00000162783	IER5	rs61809228	1	181083664	-5715	181052800	C	T	0.647717	0.154425	0.0245974	3.42749e-10	0.154425	0.0246968	4.03091e-10	0	1
1:181089321:181089490:clu_173137_+	ENSG00000162783	IER5	rs61809228	1	181083664	-5741	181052800	C	T	0.647717	-0.14759	0.0234694	3.20264e-10	-0.14759	0.0235646	3.77058e-10	0	1
1:181089403:181089655:clu_173136_+	ENSG00000162783	IER5	rs3747954	1	181089404	-125	181058540	G	A	0.945659	-0.234446	0.0315887	1.15498e-13	-0.234446	0.0317689	1.58605e-13	0	1
1:182383421:182383560:clu_36203_-	ENSG00000135821	GLUL	rs7541443	1	182373937	-9554	182343072	A	G	0.495119	-0.159133	0.0205479	9.59725e-15	-0.159133	0.0206772	1.4031e-14	0	1
1:182383421:182383586:clu_36203_-	ENSG00000135821	GLUL	rs4075940	1	182391034	7530	182360169	T	G	0.50176	-0.211928	0.02507	2.82797e-17	-0.211928	0.0252613	4.88514e-17	0	1
1:182383495:182383560:clu_36203_-	ENSG00000135821	GLUL	rs4075940	1	182391034	7506	182360169	T	G	0.50176	0.174072	0.023644	1.80922e-13	0.174072	0.0237804	2.48034e-13	0	1
1:182383930:182383995:clu_36204_-	ENSG00000135821	GLUL	rs10429835	1	182380972	-2991	182350107	G	A	0.494055	-1.39489	0.010284	<2.23e-308	-1.39489	0.0226814	<2.23e-308	0	1
1:182383930:182384051:clu_36204_-	ENSG00000135821	GLUL	rs10429835	1	182380972	-3019	182350107	G	A	0.494055	1.51438	0.0139053	<2.23e-308	1.51438	0.0260318	<2.23e-308	0	1
1:182384138:182384203:clu_36205_-	ENSG00000135821	GLUL	rs4652709	1	182406484	22313	182375619	T	C	0.493761	-0.232564	0.0179502	2.16992e-38	-0.232564	0.0182608	3.74236e-37	0	1
1:182384138:182384502:clu_36205_-	ENSG00000135821	GLUL	rs2296521	1	182382098	-2222	182351233	G	A	0.494234	0.206247	0.0210846	1.34689e-22	0.206247	0.0212977	3.52576e-22	0	1
1:182384710:182385383:clu_36196_-	ENSG00000135821	GLUL	rs6691339	1	182380814	-4233	182349949	A	G	0.496422	0.164457	0.0224381	2.3124e-13	0.140189	0.0231664	1.43602e-09	-0.227398	1
1:182384710:182385383:clu_36196_-	ENSG00000135821	GLUL	rs4651127	1	182561561	176514	182530696	G	A	0.674431	-0.14762	0.0238872	6.41557e-10	-0.113873	0.0246212	3.74609e-06	0	2
1:182385556:182385760:clu_36198_-	ENSG00000135821	GLUL	rs2038891	1	182398413	12755	182367548	G	A	0.493495	0.0923639	0.0204512	6.2927e-06	0.0923639	0.020493	6.57205e-06	0	1
1:182385556:182386362:clu_36198_-	ENSG00000135821	GLUL	rs12142225	1	182329649	-56310	182298784	G	A	0.588555	0.107968	0.0220828	1.01232e-06	0.107968	0.0221347	1.07299e-06	0	1
1:182387261:182388657:clu_36196_-	ENSG00000135821	GLUL	rs1058111	1	182387264	-695	182356399	A	G	0.495254	-0.123889	0.0158776	6.05525e-15	-0.123889	0.0159786	8.94181e-15	0	1
1:182387292:182388572:clu_36200_-	ENSG00000135821	GLUL	rs725778	1	182408048	20116	182377183	C	T	0.490882	-0.153855	0.0224674	7.49457e-12	-0.153855	0.0225764	9.43696e-12	0	1
1:182388750:182391175:clu_36201_-	ENSG00000135821	GLUL	rs17447211	1	182171050	-218913	182140185	C	G	0.679773	-0.146619	0.0187085	4.61336e-15	-0.14475	0.018906	1.91388e-14	0.085071	2
1:182388750:182391175:clu_36201_-	ENSG00000135821	GLUL	rs2494459	1	182357572	-32391	182326707	A	G	0.366609	0.038488	0.0182018	0.0344716	0.105662	0.0189228	2.35238e-08	-0.265538	3
1:182388750:182391175:clu_36201_-	ENSG00000135821	GLUL	rs11585457	1	182392790	2827	182361925	G	A	0.740709	0.206545	0.0195725	4.93127e-26	0.228911	0.0205259	6.9769e-29	0	1
1:182388750:182391679:clu_36201_-	ENSG00000135821	GLUL	rs1689803	1	182192694	-197521	182161829	C	T	0.65033	0.13505	0.0191315	1.67623e-12	0.15138	0.0202914	8.63288e-14	-0.30974	2
1:182388750:182391679:clu_36201_-	ENSG00000135821	GLUL	rs10578959	1	182309134	-81081	182278269	CAA	C	0.197491	0.0361168	0.0230606	0.117309	0.106527	0.0243408	1.206e-05	0.0664737	4
1:182388750:182391679:clu_36201_-	ENSG00000135821	GLUL	rs3001279	1	182359488	-30727	182328623	A	G	0.365949	-0.0443294	0.0190685	0.0200854	-0.108496	0.0198183	4.38655e-08	-0.261409	3
1:182388750:182391679:clu_36201_-	ENSG00000135821	GLUL	rs11577696	1	182392495	2280	182361630	C	A	0.737804	-0.201168	0.0203944	5.96862e-23	-0.221662	0.0213708	3.31878e-25	0	1
1:182580007:182581225:clu_36217_-	ENSG00000135828	RNASEL	rs75324484	1	182580037	-579	182549172	T	C	0.979264	0.390737	0.0709446	3.63698e-08	0.390737	0.0711588	3.99543e-08	0	1
1:182789805:182792232:clu_173196_+	ENSG00000135838	NPL	rs12142654	1	182794470	3452	182763605	A	T	0.930705	-0.222994	0.040535	3.77085e-08	-0.222994	0.0406647	4.16499e-08	0	1
1:182789805:182803698:clu_173196_+	ENSG00000135838	NPL	rs3904696	1	182791724	-5027	182760859	G	T	0.931187	0.495031	0.043799	1.27771e-29	0.495031	0.0444069	7.35608e-29	0	1
1:182789904:182803698:clu_173196_+	ENSG00000135838	NPL	rs6656842	1	182794776	-2025	182763911	T	A	0.931563	0.549396	0.0438088	4.46581e-36	0.450014	0.0486078	2.08185e-20	0.41153	1
1:182789904:182803698:clu_173196_+	ENSG00000135838	NPL	rs6704003	1	182808231	11430	182777366	G	A	0.926697	0.403295	0.0415344	2.7357e-22	0.233952	0.0457495	3.15784e-07	0	2
1:182791639:182792232:clu_173196_+	ENSG00000135838	NPL	rs12066158	1	182791595	-340	182760730	C	T	0.946417	0.72392	0.0461246	1.63944e-55	0.72392	0.0473026	7.18792e-53	0	1
1:182792286:182794356:clu_173196_+	ENSG00000135838	NPL	rs3904696	1	182791724	-1597	182760859	G	T	0.931187	-0.591499	0.0436348	7.3332e-42	-0.591499	0.0445058	2.63233e-40	0	1
1:182792286:182803698:clu_173196_+	ENSG00000135838	NPL	rs6678759	1	182790359	-7633	182759494	G	A	0.932756	0.265936	0.0448679	3.0834e-09	0.265936	0.0450359	3.52676e-09	0	1
1:182794439:182795730:clu_173196_+	ENSG00000135838	NPL	rs3904696	1	182791724	-3360	182760859	G	T	0.931187	0.72628	0.0407405	4.36422e-71	0.498447	0.056451	1.04938e-18	0.676203	1
1:182794439:182795730:clu_173196_+	ENSG00000135838	NPL	rs74844585	1	182812703	17619	182781838	C	T	0.965136	0.915292	0.0556412	8.40174e-61	0.464953	0.0766528	1.3138e-09	0	2
1:182794439:182803698:clu_173196_+	ENSG00000135838	NPL	rs35152751	1	182795352	-3716	182764487	G	A	0.931088	-0.384079	0.0401958	1.23371e-21	-0.384079	0.0405903	3.01195e-21	0	1
1:182795840:182803698:clu_173196_+	ENSG00000135838	NPL	rs6656842	1	182794776	-4993	182763911	T	A	0.931563	0.750813	0.0394888	1.32303e-80	0.750813	0.0410232	7.95293e-75	0	1
1:182798167:182803698:clu_173196_+	ENSG00000135838	NPL	rs6679583	1	182808270	7338	182777405	A	G	0.916755	0.187342	0.040558	3.85408e-06	0.187342	0.0406427	4.03688e-06	0	1
1:182806232:182806419:clu_173198_+	ENSG00000135838	NPL	rs6704003	1	182808231	1906	182777366	G	A	0.926697	0.362788	0.0383081	2.79143e-21	0.368153	0.0387035	1.86781e-21	-0.0472223	2
1:182806232:182806419:clu_173198_+	ENSG00000135838	NPL	rs12140990	1	182905965	99640	182875100	C	T	0.968518	0.296354	0.0578072	2.95027e-07	0.301267	0.0580522	2.1076e-07	-0.0308606	3
1:182806232:182806419:clu_173198_+	ENSG00000135838	NPL	rs116448311	1	183127290	320965	183096425	C	T	0.992812	-1.45076	0.118479	1.78957e-34	-1.4213	0.120389	3.63903e-32	0	1
1:182806232:182812156:clu_173198_+	ENSG00000135838	NPL	rs6424870	1	182790894	-18300	182760029	C	T	0.930436	-0.620753	0.0431295	5.74476e-47	-0.439152	0.0487448	2.07554e-19	0.433438	1
1:182806232:182812156:clu_173198_+	ENSG00000135838	NPL	rs6704320	1	182808616	-578	182777751	G	A	0.922165	-0.542767	0.0402097	1.59829e-41	-0.382323	0.0453198	3.28042e-17	0.0439854	2
1:182806232:182812156:clu_173198_+	ENSG00000135838	NPL	rs78799057	1	182824988	15794	182794123	G	A	0.991716	0.826962	0.12076	7.49052e-12	0.848882	0.121591	2.9216e-12	0	3
1:182806531:182812156:clu_173198_+	ENSG00000135838	NPL	rs6656842	1	182794776	-14567	182763911	T	A	0.931563	0.681526	0.0420831	5.49107e-59	0.513053	0.0472287	1.72683e-27	0.409792	1
1:182806531:182812156:clu_173198_+	ENSG00000135838	NPL	rs58360935	1	182873080	63737	182842215	T	C	0.91757	0.561885	0.0379771	1.56934e-49	0.377447	0.0423851	5.32913e-19	0	2
1:182818689:182818813:clu_173199_+	ENSG00000135838	NPL	rs16859692	1	182811782	-6969	182780917	A	G	0.994809	0.852856	0.149815	1.25023e-08	0.852856	0.150288	1.38855e-08	0	1
1:182818689:182818841:clu_173199_+	ENSG00000135838	NPL	rs6694038	1	182988744	169979	182957879	A	G	0.096822	-0.175565	0.0399603	1.11543e-05	-0.175565	0.0400379	1.15997e-05	0	1
1:182818689:182822115:clu_173199_+	ENSG00000135838	NPL	rs151285034	1	182914970	94568	182884105	C	A	0.969292	0.348897	0.0672102	2.09012e-07	0.348897	0.0673969	2.25774e-07	0	1
1:182818689:182825781:clu_173199_+	ENSG00000135838	NPL	rs28409762	1	182832426	10191	182801561	A	G	0.916879	-0.223833	0.0403953	3.0066e-08	-0.223833	0.0405209	3.316e-08	0	1
1:182825820:182828724:clu_173199_+	ENSG00000135838	NPL	rs11465004	1	182849947	22675	182819082	C	CA	0.0896309	0.267385	0.0405363	4.21824e-11	0.267385	0.0407219	5.16363e-11	0	1
1:182828900:182829603:clu_173199_+	ENSG00000135838	NPL	rs56007524	1	182843821	14570	182812956	G	A	0.917339	0.21276	0.0410004	2.11189e-07	0.21276	0.0411125	2.27829e-07	0	1
1:182829494:182829603:clu_173199_+	ENSG00000135838	NPL	rs6665566	1	182811119	-18429	182780254	G	A	0.917073	0.326528	0.042724	2.12677e-14	0.326528	0.0429756	3.00799e-14	0	1
1:183472649:183515874:clu_173225_+	ENSG00000116698	SMG7	rs2761580	1	183547854	53593	183516989	A	T	0.641683	-0.0925785	0.0177203	1.74693e-07	-0.0925785	0.0177706	1.89191e-07	0	1
1:183526767:183527626:clu_173228_+	ENSG00000116698	SMG7	rs182421653	1	183116921	-410275	183086056	C	T	0.994196	-0.565933	0.122831	4.07745e-06	-0.565933	0.123096	4.27606e-06	0	1
1:183546337:183547103:clu_173238_+	ENSG00000116698	SMG7	rs543935249	1	183555714	8994	183524849	A	AAGATG	0.663818	0.100965	0.0208994	1.35847e-06	0.0985924	0.020958	2.54752e-06	0.0260682	1
1:183546337:183547103:clu_173238_+	ENSG00000116698	SMG7	rs3814329	1	183891873	345153	183861007	G	A	0.762144	0.103827	0.0231717	7.43805e-06	0.100981	0.0232282	1.37795e-05	0	2
1:183556230:183560096:clu_36237_-	ENSG00000116701	NCF2	rs17849502	1	183563445	5282	183532580	G	T	0.947485	-0.0991487	0.0224841	1.035e-05	-0.0991487	0.0225279	1.07682e-05	0	1
1:183560273:183563195:clu_36237_-	ENSG00000116701	NCF2	rs17849502	1	183563445	1711	183532580	G	T	0.947485	-0.137369	0.0252314	5.19883e-08	-0.137369	0.0253078	5.70083e-08	0	1
1:183563281:183563434:clu_36239_-	ENSG00000116701	NCF2	rs17849501	1	183573188	9830	183542323	C	T	0.947586	0.916329	0.0461286	8.23127e-88	0.916329	0.048015	3.41497e-81	0	1
1:183563288:183563434:clu_36239_-	ENSG00000116701	NCF2	rs17849501	1	183573188	9827	183542323	C	T	0.947586	0.875075	0.0446716	1.9166e-85	0.875075	0.0464489	3.58284e-79	0	1
1:183563306:183563434:clu_36239_-	ENSG00000116701	NCF2	rs17849501	1	183573188	9818	183542323	C	T	0.947586	-0.9415	0.0451762	1.85412e-96	-0.9415	0.0472059	1.67191e-88	0	1
1:183569185:183570780:clu_36237_-	ENSG00000116701	NCF2	rs10911358	1	183571991	2008	183541126	T	C	0.519329	-0.13331	0.0157798	2.95841e-17	-0.13331	0.0158958	5.00687e-17	0	1
1:183570839:183573185:clu_173235_+	ENSG00000116698	SMG7	rs17849501	1	183573188	1176	183542323	C	T	0.947586	0.246747	0.0498278	7.34545e-07	0.246747	0.049952	7.82468e-07	0	1
1:183570839:183573185:clu_36237_-	ENSG00000116701	NCF2	rs17849502	1	183563445	-8567	183532580	G	T	0.947485	0.931047	0.0324534	5.27724e-181	0.835382	0.0362164	1.0067e-117	0.242022	1
1:183570839:183573185:clu_36237_-	ENSG00000116701	NCF2	rs2274064	1	183573252	1240	183542387	T	C	0.517425	0.265134	0.0150831	3.62127e-69	0.176448	0.0160259	3.41242e-28	0	2
1:183573292:183574487:clu_36237_-	ENSG00000116701	NCF2	rs2702200	1	183508096	-65794	183477231	G	A	0.448893	0.109384	0.0125615	3.09623e-18	0.109384	0.0126598	5.60917e-18	0	1
1:183586969:183590170:clu_36266_-	ENSG00000116701	NCF2	rs150803576	1	183822849	234279	183791983	T	C	0.990052	-0.404297	0.0824624	9.44789e-07	-0.404297	0.0826652	1.00441e-06	0	1
1:183627594:183630461:clu_36240_-	ENSG00000162704	ARPC5	rs140444924	1	183660540	31512	183629675	C	G	0.979585	-0.272259	0.0585659	3.33936e-06	-0.272259	0.0586916	3.50429e-06	0	1
1:183630637:183633082:clu_36240_-	ENSG00000162704	ARPC5	rs151170607	1	183643315	11455	183612450	C	T	0.974362	0.371475	0.0460523	7.24208e-16	0.371475	0.0463509	1.10666e-15	0	1
1:184054863:184072827:clu_173257_+	ENSG00000198860	TSEN15	rs34149893	1	184138012	74167	184107146	A	AT	0.534015	-0.145028	0.0221952	6.39478e-11	-0.145028	0.0222948	7.76769e-11	0	1
1:184054863:184095690:clu_173257_+	ENSG00000198860	TSEN15	rs10797937	1	184047997	-27279	184017131	A	G	0.659987	0.119405	0.0160707	1.0863e-13	0.154734	0.0177655	3.04357e-18	-0.0612885	1
1:184054863:184095690:clu_173257_+	ENSG00000198860	TSEN15	rs115409590	1	184072785	-2491	184041919	G	T	0.991895	-0.552491	0.0865425	1.7247e-10	-0.575683	0.0877256	5.2978e-11	-0.13554	2
1:184054863:184095690:clu_173257_+	ENSG00000198860	TSEN15	rs1409813	1	184089225	13949	184058359	T	C	0.295854	-0.0231058	0.017061	0.175639	-0.106231	0.0188955	1.88713e-08	0	3
1:184072298:184072827:clu_173257_+	ENSG00000198860	TSEN15	rs186964379	1	184020666	-51896	183989800	T	C	0.991241	0.558063	0.115904	1.47293e-06	0.558063	0.116182	1.56016e-06	0	1
1:184791065:184798079:clu_36292_-	ENSG00000135842	NIBAN1	rs112318276	1	184806971	12399	184776105	T	A	0.930998	0.139597	0.0246661	1.51843e-08	0.139597	0.0247486	1.69462e-08	0	1
1:184793362:184793444:clu_36308_-	ENSG00000135842	NIBAN1	rs861620	1	184788065	-5338	184757199	C	T	0.636334	-0.0578216	0.0112394	2.68141e-07	-0.0578216	0.0112693	2.88374e-07	0	1
1:184796097:184798079:clu_36292_-	ENSG00000135842	NIBAN1	rs28927681	1	184795938	-1150	184765072	A	G	0.923989	-0.20805	0.0422854	8.64821e-07	-0.20805	0.0423894	9.19806e-07	0	1
1:184831962:184867864:clu_36298_-	ENSG00000135842	NIBAN1	rs674314	1	184843981	-5932	184813115	T	C	0.442231	-0.335336	0.0175205	1.18047e-81	-0.143935	0.0232925	6.43287e-10	-0.631104	2
1:184831962:184867864:clu_36298_-	ENSG00000135842	NIBAN1	rs34039006	1	184867886	17973	184837020	C	T	0.740432	0.444142	0.0193318	8.34531e-117	0.343581	0.026085	1.27891e-39	0	1
1:184831962:184884633:clu_36298_-	ENSG00000135842	NIBAN1	rs674314	1	184843981	-14317	184813115	T	C	0.442231	0.392863	0.0216727	1.94592e-73	0.166734	0.0287041	6.29608e-09	-0.631104	2
1:184831962:184884633:clu_36298_-	ENSG00000135842	NIBAN1	rs34039006	1	184867886	9588	184837020	C	T	0.740432	-0.522432	0.0239429	1.50122e-105	-0.40592	0.0321484	1.5094e-36	0	1
1:185168398:185174372:clu_173292_+	ENSG00000116668	SWT1	rs10911690	1	185208759	37374	185177891	T	A	0.702327	0.15125	0.0265397	1.20494e-08	0.15125	0.0266294	1.34824e-08	0	1
1:185305643:185306485:clu_36339_-	ENSG00000116679	IVNS1ABP	rs7545591	1	185426714	120650	185395846	C	G	0.674744	0.0973157	0.0178591	5.06322e-08	0.0973157	0.0179135	5.5558e-08	0	1
1:185305643:185307014:clu_36339_-	ENSG00000116679	IVNS1ABP	rs12039094	1	185422494	116165	185391626	T	G	0.67597	-0.111082	0.0165604	1.97755e-11	-0.111082	0.0166384	2.45211e-11	0	1
1:185306625:185307014:clu_36339_-	ENSG00000116679	IVNS1ABP	rs10489481	1	185422035	115215	185391167	G	A	0.675091	0.0976072	0.0176198	3.03087e-08	0.0976072	0.0176756	3.34903e-08	0	1
1:187072685:187073046:clu_36383_-	ENSG00000230426 (OS)	ERVMER61-1 (OS)	rs12035489	1	187063884	-8982	187033016	G	T	0.865753	-1.33839	0.0234868	<2.23e-308	-0.861384	0.0653568	1.14828e-39	0.852451	1
1:187072685:187073046:clu_36383_-	ENSG00000230426 (OS)	ERVMER61-1 (OS)	rs57347337	1	187072695	-171	187041827	T	C	0.834146	-1.35644	0.0206697	<2.23e-308	-0.579939	0.0657779	1.17968e-18	0.267612	2
1:187072685:187073046:clu_36383_-	ENSG00000230426 (OS)	ERVMER61-1 (OS)	rs115335103	1	187074752	1886	187043884	C	T	0.985234	-1.15805	0.0850493	3.20922e-42	-0.826342	0.104775	3.09975e-15	-0.0104622	3
1:187072685:187073046:clu_36383_-	ENSG00000230426 (OS)	ERVMER61-1 (OS)	rs72717912	1	187183442	110576	187152574	C	T	0.984575	-0.726549	0.0851871	1.47794e-17	-0.506279	0.0958849	1.29134e-07	0	4
1:187072816:187072948:clu_36383_-	ENSG00000230426 (OS)	ERVMER61-1 (OS)	rs114720386	1	187064814	-8068	187033946	C	T	0.989601	-0.715294	0.110379	9.15291e-11	-0.655685	0.110991	3.47201e-09	-0.0511747	2
1:187072816:187072948:clu_36383_-	ENSG00000230426 (OS)	ERVMER61-1 (OS)	rs57347337	1	187072695	-187	187041827	T	C	0.834146	0.343794	0.0306097	2.85436e-29	0.334642	0.0310683	4.70952e-27	0	1
1:187072816:187073046:clu_36383_-	ENSG00000230426 (OS)	ERVMER61-1 (OS)	rs76468672	1	187062603	-10328	187031735	T	G	0.98951	0.749843	0.110594	1.20078e-11	0.725577	0.11141	7.38266e-11	-0.0406203	3
1:187072816:187073046:clu_36383_-	ENSG00000230426 (OS)	ERVMER61-1 (OS)	rs10911992	1	187070332	-2599	187039464	T	C	0.78606	-0.609995	0.0272482	5.31561e-111	-0.532173	0.0296956	8.09731e-72	-0.247977	1
1:187072816:187073046:clu_36383_-	ENSG00000230426 (OS)	ERVMER61-1 (OS)	rs57347337	1	187072695	-236	187041827	T	C	0.834146	0.444939	0.0305867	6.11729e-48	0.313447	0.0323336	3.19224e-22	0	2
1:187072947:187073046:clu_36383_-	ENSG00000230426 (OS)	ERVMER61-1 (OS)	rs2383560	1	187022093	-50904	186991225	G	T	0.644416	0.273031	0.0237786	1.62087e-30	0.273031	0.0241145	1.01781e-29	0	1
1:187072947:187073177:clu_36383_-	ENSG00000230426 (OS)	ERVMER61-1 (OS)	rs1321716	1	187068012	-5050	187037144	G	C	0.785369	0.151171	0.027506	3.8867e-08	0.151171	0.0275963	4.30312e-08	0	1
1:19076902:19081349:clu_29224_-	ENSG00000127481	UBR4	rs10799710	1	19156715	77589	19483209	A	G	0.548582	-0.0980838	0.0185305	1.20266e-07	-0.0980838	0.0185829	1.30474e-07	0	1
1:19096650:19099597:clu_29226_-	ENSG00000127481	UBR4	rs1886026	1	19075234	-22890	19401728	G	A	0.413902	0.11392	0.0203546	2.18346e-08	0.11392	0.0204219	2.428e-08	0	1
1:19128318:19128978:clu_29234_-	ENSG00000127481	UBR4	rs35966408	1	18699994	-428654	19026488	T	C	0.891351	0.16542	0.0350012	2.28855e-06	0.16542	0.03508	2.41113e-06	0	1
1:192160439:192161453:clu_173359_+	ENSG00000150681	RGS18	rs6690478	1	191904628	-256318	191873758	A	G	0.679913	0.101607	0.0215647	2.45645e-06	0.101607	0.0216139	2.58902e-06	0	1
1:19238139:19238795:clu_29269_-	ENSG00000127463	EMC1	rs709683	1	19238850	383	19565344	C	G	0.625079	-0.152248	0.0233807	7.42952e-11	-0.158043	0.0235165	1.81089e-11	-0.0559045	1
1:19238139:19238795:clu_29269_-	ENSG00000127463	EMC1	rs192302016	1	19383261	144794	19709755	C	T	0.991944	-0.515343	0.124414	3.44037e-05	-0.561293	0.124802	6.87663e-06	0	2
1:19238857:19239231:clu_29269_-	ENSG00000127463	EMC1	rs57351921	1	19266915	27871	19593409	CCT	C	0.775576	0.132099	0.0274153	1.44681e-06	0.132099	0.0274814	1.53318e-06	0	1
1:19257145:19257454:clu_166140_+	ENSG00000053372	MRTO4	rs181963496	1	19193766	-63533	19520260	C	T	0.970309	0.445118	0.0669336	2.92791e-11	0.458513	0.0672785	9.41692e-12	-0.0367561	1
1:19257145:19257454:clu_166140_+	ENSG00000053372	MRTO4	rs72653922	1	19424447	167148	19750941	T	C	0.9638	0.327207	0.0619577	1.28382e-07	0.342522	0.0621777	3.61388e-08	0	2
1:19257521:19257833:clu_166140_+	ENSG00000053372	MRTO4	rs181963496	1	19193766	-63911	19520260	C	T	0.970309	-0.420745	0.0680722	6.37524e-10	-0.433496	0.0683804	2.30548e-10	-0.0367561	1
1:19257521:19257833:clu_166140_+	ENSG00000053372	MRTO4	rs72653922	1	19424447	166770	19750941	T	C	0.9638	-0.311583	0.0629944	7.56745e-07	-0.326062	0.0631949	2.47444e-07	0	2
1:193018820:193021097:clu_36402_-	ENSG00000116750	UCHL5	rs41305076	1	193018795	-1164	192987925	C	T	0.980224	0.518821	0.0785457	3.96604e-11	0.518821	0.0788931	4.82437e-11	0	1
1:19324762:19325495:clu_166149_+	ENSG00000040487	SLC66A1	rs636795	1	19332313	7185	19658807	C	T	0.442204	-0.208238	0.0251119	1.11015e-16	-0.208238	0.0252973	1.84732e-16	0	1
1:19324762:19325526:clu_166149_+	ENSG00000040487	SLC66A1	rs636795	1	19332313	7169	19658807	C	T	0.442204	0.194219	0.0236756	2.33819e-16	0.194219	0.0238466	3.8085e-16	0	1
1:19357563:19378540:clu_29259_-	ENSG00000077549	CAPZB	rs7519264	1	19375513	7461	19702007	A	G	0.684814	-0.186066	0.0187457	3.21579e-23	-0.186066	0.0189485	9.27357e-23	0	1
1:19374455:19378540:clu_29259_-	ENSG00000077549	CAPZB	rs7519264	1	19375513	-985	19702007	A	G	0.684814	0.19475	0.0185511	8.82467e-26	0.19475	0.0187757	3.31055e-25	0	1
1:19597109:19622100:clu_166161_+	ENSG00000173436,ENSG00000158747,ENSG00000270136	MICOS10,NBL1,MICOS10-NBL1	rs1737428	1	19623568	13964	19950062	T	C	0.792471	-0.291713	0.0250714	2.72685e-31	-0.291713	0.0254198	1.74486e-30	0	1
1:19597109:19623474:clu_166161_+	ENSG00000173436,ENSG00000158747,ENSG00000270136	MICOS10,NBL1,MICOS10-NBL1	rs7523192	1	19636553	26262	19963047	T	C	0.821005	-0.582669	0.028261	1.91309e-94	-0.582669	0.0294649	4.88532e-87	0	1
1:19622147:19623474:clu_166161_+	ENSG00000173436,ENSG00000158747,ENSG00000270136	MICOS10,NBL1,MICOS10-NBL1	rs2792036	1	19585308	-37502	19911802	T	C	0.79339	0.39106	0.0242013	9.87162e-59	0.39106	0.0248512	8.55845e-56	0	1
1:19622147:19623474:clu_29300_-	ENSG00000173436 (OS),ENSG00000158747 (OS),ENSG00000270136 (OS)	MICOS10 (OS),NBL1 (OS),MICOS10-NBL1 (OS)	rs1770491	1	19619394	-3417	19945888	A	T	0.792636	0.148039	0.0285237	2.10235e-07	0.148039	0.0286006	2.26575e-07	0	1
1:198692373:198699564:clu_173424_+	ENSG00000081237	PTPRC	rs373192363	1	198681659	-14309	198650788	TA	T	0.892098	0.148506	0.0285228	1.92339e-07	0.181666	0.0286638	2.33062e-10	-0.059929	3
1:198692373:198699564:clu_173424_+	ENSG00000081237	PTPRC	rs12120474	1	198696518	550	198665647	T	C	0.982875	0.980565	0.0656343	1.81448e-50	0.984831	0.0673049	1.74604e-48	0.0290348	1
1:198692373:198699564:clu_173424_+	ENSG00000081237	PTPRC	rs112418296	1	199049332	353364	199018461	T	A	0.978035	0.649707	0.0582164	6.38503e-29	0.635116	0.0590063	5.11778e-27	0	2
1:198692373:198703298:clu_173424_+	ENSG00000081237	PTPRC	rs10082300	1	198684255	-13580	198653384	C	A	0.900236	-0.141737	0.0287416	8.16305e-07	-0.185636	0.0290248	1.59761e-10	-0.120952	3
1:198692373:198703298:clu_173424_+	ENSG00000081237	PTPRC	rs2182419	1	198691014	-6821	198660143	G	A	0.890875	-0.237798	0.0282309	3.66006e-17	-0.283417	0.0286908	5.16951e-23	-0.0531792	2
1:198692373:198703298:clu_173424_+	ENSG00000081237	PTPRC	rs12120474	1	198696518	-1317	198665647	T	C	0.982875	-1.04223	0.0652841	2.25757e-57	-1.08638	0.0671364	6.79713e-59	0	1
1:198692373:198703298:clu_36487_-	ENSG00000081237 (OS)	PTPRC (OS)	rs12124846	1	198700817	2981	198669946	T	C	0.983266	-0.468445	0.0813306	8.42307e-09	-0.468445	0.0816082	9.45779e-09	0	1
1:198696909:198699564:clu_173424_+	ENSG00000081237	PTPRC	rs116517602	1	198952939	254703	198922068	C	T	0.986117	-0.944325	0.068285	1.69946e-43	-0.509297	0.0889137	1.01624e-08	0.631708	2
1:198696909:198699564:clu_173424_+	ENSG00000081237	PTPRC	rs112418296	1	199049332	351096	199018461	T	A	0.978035	-0.823019	0.0551145	2.01375e-50	-0.566187	0.0720326	3.83667e-15	0	1
1:198699704:198702387:clu_173424_+	ENSG00000081237	PTPRC	rs138775696	1	198696002	-5043	198665131	G	A	0.994275	-0.519653	0.111402	3.09126e-06	-0.519653	0.111643	3.24642e-06	0	1
1:198699704:198703298:clu_173424_+	ENSG00000081237	PTPRC	rs12124422	1	198675165	-26336	198644294	T	C	0.983076	1.16062	0.0676674	6.0942e-66	1.17757	0.0698345	8.52944e-64	-0.0523798	1
1:198699704:198703298:clu_173424_+	ENSG00000081237	PTPRC	rs2182419	1	198691014	-10487	198660143	G	A	0.890875	0.113561	0.0293636	0.000110007	0.139077	0.0294477	2.3256e-06	0	2
1:198702530:198703298:clu_173424_+	ENSG00000081237	PTPRC	rs4463705	1	198467522	-235392	198436652	A	G	0.945987	-0.151051	0.0374248	5.43413e-05	-0.157666	0.037512	2.63319e-05	0.037652	2
1:198702530:198703298:clu_173424_+	ENSG00000081237	PTPRC	rs17670451	1	198754608	51694	198723737	G	A	0.924967	0.145928	0.0321279	5.57013e-06	0.151021	0.0322177	2.76519e-06	0	1
1:200644517:200649074:clu_36531_-	ENSG00000118197	DDX59	rs6663322	1	200680741	33945	200649869	G	A	0.516324	-0.10647	0.0197603	7.12279e-08	-0.0976747	0.019848	8.60456e-07	0.0564167	2
1:200644517:200649074:clu_36531_-	ENSG00000118197	DDX59	rs143464796	1	200771244	124448	200740372	C	T	0.993239	-1.01261	0.121762	9.07042e-17	-0.979009	0.122829	1.58005e-15	0	1
1:200648567:200649074:clu_36531_-	ENSG00000118197	DDX59	rs143464796	1	200771244	122423	200740372	C	T	0.993239	0.739583	0.137007	6.733e-08	0.739583	0.137415	7.3617e-08	0	1
1:200972286:200973052:clu_36540_-	ENSG00000116852	KIF21B	rs76172297	1	200985357	12688	200954485	G	A	0.824084	-0.435332	0.0221806	9.1416e-86	-0.435332	0.0230399	1.26145e-79	0	1
1:200972286:200974714:clu_36540_-	ENSG00000116852	KIF21B	rs78710594	1	200906298	-67202	200875426	C	T	0.963599	-0.258718	0.0308092	4.56383e-17	-0.170833	0.0332839	2.85773e-07	0.361431	2
1:200972286:200974714:clu_36540_-	ENSG00000116852	KIF21B	rs2297912	1	200988563	15063	200957691	G	C	0.804516	-0.14393	0.0144913	3.01554e-23	-0.114834	0.0157015	2.60177e-13	0	1
1:200973578:200974714:clu_36540_-	ENSG00000116852	KIF21B	rs12568529	1	200983327	9181	200952455	A	G	0.826379	0.579982	0.0309784	3.26844e-78	0.579982	0.0320764	4.47691e-73	0	1
1:200990723:200990917:clu_36551_-	ENSG00000116852	KIF21B	rs398074569	1	201035401	44581	201004529	CT	C	0.987449	0.487984	0.102487	1.92235e-06	0.487984	0.10272	2.02767e-06	0	1
1:201153959:201154148:clu_36560_-	ENSG00000116857	TMEM9	rs7542768	1	201156198	2144	201125326	T	C	0.626398	0.169831	0.0207068	2.36976e-16	0.169831	0.0208524	3.81027e-16	0	1
1:201153959:201154445:clu_36560_-	ENSG00000116857	TMEM9	rs3753967	1	201155282	1080	201124410	C	T	0.558362	-0.143884	0.023145	5.0796e-10	-0.143884	0.0232341	5.91099e-10	0	1
1:201520650:201521441:clu_173496_+	ENSG00000224536,ENSG00000223396	AC096677.1,RPS10P7	rs3767525	1	201509148	-11897	201478276	C	T	0.637935	0.304862	0.0212652	1.29968e-46	0.239967	0.0221091	1.91349e-27	-0.0472587	2
1:201520650:201521441:clu_173496_+	ENSG00000224536,ENSG00000223396	AC096677.1,RPS10P7	rs141950379	1	201519799	-1246	201488927	G	A	0.914729	0.295694	0.0372776	2.15256e-15	0.263648	0.0376941	2.66373e-12	-0.073329	3
1:201520650:201521441:clu_173496_+	ENSG00000224536,ENSG00000223396	AC096677.1,RPS10P7	rs77705339	1	201522433	1388	201491561	A	G	0.936346	-0.910296	0.0407861	2.42706e-110	-0.804386	0.043724	1.39098e-75	0	1
1:201520650:201521908:clu_173496_+	ENSG00000224536,ENSG00000223396	AC096677.1,RPS10P7	rs112225418	1	201484372	-36907	201453500	C	T	0.985643	-0.408964	0.0928668	1.06389e-05	-0.451438	0.0934863	1.37275e-06	-0.0481569	4
1:201520650:201521908:clu_173496_+	ENSG00000224536,ENSG00000223396	AC096677.1,RPS10P7	rs12135020	1	201514550	-6729	201483678	G	A	0.913852	-0.342833	0.0389172	1.25939e-18	-0.353596	0.0409644	6.03962e-18	-0.0891206	2
1:201520650:201521908:clu_173496_+	ENSG00000224536,ENSG00000223396	AC096677.1,RPS10P7	rs16848849	1	201516141	-5138	201485269	T	C	0.933326	0.80275	0.0421493	7.17605e-81	0.716214	0.044878	2.4612e-57	-0.184334	1
1:201520650:201521908:clu_173496_+	ENSG00000224536,ENSG00000223396	AC096677.1,RPS10P7	rs11586401	1	201517800	-3479	201486928	T	G	0.641921	-0.151696	0.0232565	6.90241e-11	-0.141493	0.0247205	1.04213e-08	0	3
1:201520650:201530094:clu_173496_+	ENSG00000224536,ENSG00000223396	AC096677.1,RPS10P7	rs11586401	1	201517800	-7572	201486928	T	G	0.641921	-0.256705	0.0223649	1.70165e-30	-0.204145	0.0230763	9.0274e-19	-0.188434	2
1:201520650:201530094:clu_173496_+	ENSG00000224536,ENSG00000223396	AC096677.1,RPS10P7	rs60322790	1	201518476	-6896	201487604	A	G	0.933539	0.607923	0.0418576	8.58626e-48	0.536874	0.0435097	5.57137e-35	0	1
1:201530175:201533424:clu_173496_+	ENSG00000224536,ENSG00000223396	AC096677.1,RPS10P7	rs6687117	1	201525023	-6776	201494151	G	A	0.409274	-0.212508	0.0228643	1.48168e-20	-0.212508	0.0230677	3.19072e-20	0	1
1:201888781:201889445:clu_173528_+	ENSG00000198892	SHISA4	rs72022508	1	201877487	-11626	201846615	TCACACACACACA	T	0.333225	-0.161119	0.0177151	9.46039e-20	-0.161119	0.0178685	1.93521e-19	0	1
1:201889616:201890316:clu_173529_+	ENSG00000198892	SHISA4	rs141950379	1	201519799	-370167	201488927	G	A	0.914729	-0.142902	0.0328311	1.34503e-05	-0.139066	0.032905	2.37596e-05	-0.0264584	2
1:201889616:201890316:clu_173529_+	ENSG00000198892	SHISA4	rs10590797	1	201940630	50664	201909758	GGCT	G	0.798886	0.104443	0.022966	5.42248e-06	0.10188	0.0230223	9.63279e-06	0	1
1:201889616:201890454:clu_173529_+	ENSG00000198892	SHISA4	rs2279681	1	201891888	1853	201861016	C	G	0.654588	0.124767	0.0230799	6.44869e-08	0.124767	0.023147	7.03715e-08	0	1
1:201890587:201891401:clu_173529_+	ENSG00000198892	SHISA4	rs61824384	1	201890085	-909	201859213	A	G	0.636937	0.189583	0.0225426	4.10011e-17	0.189583	0.0227061	6.85818e-17	0	1
1:201891568:201891800:clu_173529_+	ENSG00000198892	SHISA4	rs2279681	1	201891888	204	201861016	C	G	0.654588	-0.23362	0.0221925	6.48786e-26	-0.23362	0.0224424	2.23711e-25	0	1
1:201891568:201891826:clu_173529_+	ENSG00000198892	SHISA4	rs2279681	1	201891888	191	201861016	C	G	0.654588	-0.114972	0.020152	1.16171e-08	-0.114972	0.0202175	1.29461e-08	0	1
1:201989531:201996147:clu_173523_+	ENSG00000176393	RNPEP	rs10465589	1	201985496	-7343	201954624	A	G	0.739735	0.137958	0.0218181	2.56373e-10	0.137958	0.0219073	3.02793e-10	0	1
1:201989531:202001376:clu_173523_+	ENSG00000176393	RNPEP	rs7529387	1	201980910	-14543	201950038	G	A	0.398698	-0.14474	0.0252121	9.41743e-09	-0.14474	0.0252983	1.05686e-08	0	1
1:202951164:202957909:clu_36641_-	ENSG00000159346	ADIPOR1	rs7517286	1	202958379	3842	202927507	C	T	0.627478	0.166945	0.0209162	1.44443e-15	0.166945	0.0210547	2.20684e-15	0	1
1:203007574:203007774:clu_173627_+	ENSG00000163444	TMEM183A	rs12133328	1	203016563	8889	202985691	A	G	0.887608	0.302751	0.0341822	8.22189e-19	0.302751	0.034458	1.5488e-18	0	1
1:203007863:203008643:clu_173627_+	ENSG00000163444	TMEM183A	rs12133328	1	203016563	8310	202985691	A	G	0.887608	-0.298214	0.0346411	7.39072e-18	-0.298214	0.0349051	1.30123e-17	0	1
1:203179412:203179761:clu_36684_-	ENSG00000133048	CHI3L1	rs10800904	1	203190825	11238	203159953	C	T	0.3695	-0.24704	0.0214082	8.3426e-31	-0.252669	0.0217433	3.23986e-31	0.0589195	1
1:203179412:203179761:clu_36684_-	ENSG00000133048	CHI3L1	rs34463928	1	203327700	148113	203296828	T	C	0.811299	0.0997002	0.0265952	0.000177684	0.117867	0.0266774	9.95146e-06	0	2
1:203179498:203179761:clu_36684_-	ENSG00000133048	CHI3L1	rs10399931	1	203186952	7322	203156080	T	C	0.243326	-0.241012	0.0246069	1.18908e-22	-0.241012	0.0248521	3.07901e-22	0	1
1:203179585:203179761:clu_36684_-	ENSG00000133048	CHI3L1	rs7542294	1	203182048	2375	203151176	G	A	0.847362	0.398118	0.0266871	2.51678e-50	0.369893	0.0277036	1.15575e-40	0.1718	1
1:203179585:203179761:clu_36684_-	ENSG00000133048	CHI3L1	rs4950928	1	203186754	7081	203155882	G	C	0.202351	0.205056	0.0243471	3.69566e-17	0.148169	0.0248921	2.64133e-09	0	2
1:203179585:203180470:clu_36684_-	ENSG00000133048	CHI3L1	rs10399931	1	203186952	6924	203156080	T	C	0.243326	-0.190942	0.0253259	4.72204e-14	-0.190942	0.0254746	6.61179e-14	0	1
1:203179585:203181200:clu_36684_-	ENSG00000133048	CHI3L1	rs10399931	1	203186952	6559	203156080	T	C	0.243326	-0.180365	0.024514	1.87235e-13	-0.180365	0.024651	2.54123e-13	0	1
1:203179622:203179761:clu_36684_-	ENSG00000133048	CHI3L1	rs2095793	1	203193755	14063	203162883	G	C	0.366638	-0.169464	0.020184	4.62089e-17	-0.169464	0.0203328	7.78126e-17	0	1
1:203179826:203180507:clu_36684_-	ENSG00000133048	CHI3L1	rs4950928	1	203186754	6587	203155882	G	C	0.202351	-0.302058	0.0278928	2.50159e-27	-0.302058	0.0282303	1.02004e-26	0	1
1:203179877:203180470:clu_173651_+	ENSG00000133048 (OS)	CHI3L1 (OS)	rs6698204	1	203190055	9882	203159183	G	A	0.368242	0.170833	0.0223399	2.05759e-14	0.170833	0.0224739	2.92989e-14	0	1
1:203179877:203180470:clu_36684_-	ENSG00000133048	CHI3L1	rs11281512	1	203195728	15554	203164856	T	TCAGAACCAGAACCAGAA	0.872663	-0.130592	0.0288648	6.06033e-06	-0.130592	0.0289236	6.32958e-06	0	1
1:203180367:203180470:clu_36684_-	ENSG00000133048	CHI3L1	rs10399931	1	203186952	6533	203156080	T	C	0.243326	-0.151445	0.023654	1.52845e-10	-0.151445	0.0237536	1.82169e-10	0	1
1:203180652:203181162:clu_36684_-	ENSG00000133048	CHI3L1	rs2275351	1	203180945	38	203150073	C	T	0.846635	-0.424121	0.0256072	1.29902e-61	-0.31961	0.0288495	1.59453e-28	-0.428836	1
1:203180652:203181162:clu_36684_-	ENSG00000133048	CHI3L1	rs12141494	1	203182297	1390	203151425	G	A	0.471753	0.291664	0.0193978	4.26657e-51	0.19273	0.0217969	9.39429e-19	0	2
1:203180652:203181200:clu_36684_-	ENSG00000133048	CHI3L1	rs2095793	1	203193755	12829	203162883	G	C	0.366638	-0.246177	0.0217745	1.2292e-29	-0.246177	0.0220665	6.68569e-29	0	1
1:203181285:203182731:clu_36685_-	ENSG00000133048	CHI3L1	rs7542294	1	203182048	40	203151176	G	A	0.847362	-0.384783	0.0283723	6.73379e-42	-0.146901	0.031688	3.55457e-06	-0.427179	2
1:203181285:203182731:clu_36685_-	ENSG00000133048	CHI3L1	rs12141494	1	203182297	289	203151425	G	A	0.471753	0.48141	0.0204754	3.1054e-122	0.436201	0.0238045	5.29442e-75	0	1
1:203182304:203182731:clu_36685_-	ENSG00000133048	CHI3L1	rs12141494	1	203182297	-221	203151425	G	A	0.471753	-0.369388	0.0178788	7.839e-95	-0.465242	0.0206666	3.18633e-112	0.43987	1
1:203182304:203182731:clu_36685_-	ENSG00000133048	CHI3L1	rs4950929	1	203190998	8480	203160126	G	T	0.203218	0.0346552	0.0223713	0.12136	0.270341	0.0247029	7.12283e-28	0	2
1:203182843:203183641:clu_36686_-	ENSG00000133048	CHI3L1	rs3079469	1	203193996	10754	203163124	A	AAAAC	0.205274	-0.251276	0.0273714	4.30186e-20	-0.251276	0.0276115	9.00083e-20	0	1
1:203182852:203183641:clu_173654_+	ENSG00000133048 (OS)	CHI3L1 (OS)	rs10399931	1	203186952	3706	203156080	T	C	0.243326	0.139438	0.0239863	6.12796e-09	0.139438	0.0240691	6.90512e-09	0	1
1:203182852:203183641:clu_36686_-	ENSG00000133048	CHI3L1	rs2071579	1	203184506	1259	203153634	C	G	0.474123	0.165235	0.0197883	6.81712e-17	0.165235	0.019941	1.16913e-16	0	1
1:203182852:203185184:clu_36686_-	ENSG00000133048	CHI3L1	rs4950928	1	203186754	2736	203155882	G	C	0.202351	-0.119823	0.0252664	2.11233e-06	-0.119823	0.0253233	2.22616e-06	0	1
1:203183791:203184576:clu_36686_-	ENSG00000133048	CHI3L1	rs61751237	1	202748941	-435243	202718069	T	C	0.99224	0.482765	0.11007	1.15472e-05	0.46399	0.110361	2.61881e-05	-0.0381977	2
1:203183791:203184576:clu_36686_-	ENSG00000133048	CHI3L1	rs10920578	1	203184966	782	203154094	C	T	0.475011	-0.0944347	0.0198784	2.02791e-06	-0.0913203	0.0199405	4.65753e-06	0	1
1:203184044:203184576:clu_36686_-	ENSG00000133048	CHI3L1	rs12141494	1	203182297	-2013	203151425	G	A	0.471753	-0.455212	0.0192635	1.85826e-123	-0.467541	0.0206305	1.04754e-113	-0.139403	1
1:203184044:203184576:clu_36686_-	ENSG00000133048	CHI3L1	rs12410110	1	203183847	-463	203152975	G	C	0.979846	-0.0971645	0.0702928	0.166885	-0.314159	0.0709486	9.51237e-06	0	2
1:203184632:203185184:clu_36686_-	ENSG00000133048	CHI3L1	rs10399931	1	203186952	2044	203156080	T	C	0.243326	0.177199	0.0244015	3.81888e-13	0.177199	0.0245343	5.10377e-13	0	1
1:203184632:203186599:clu_36686_-	ENSG00000133048	CHI3L1	rs10399931	1	203186952	1336	203156080	T	C	0.243326	-0.378027	0.029125	1.60002e-38	-0.378027	0.0296351	2.88445e-37	0	1
1:203186345:203186599:clu_36686_-	ENSG00000133048	CHI3L1	rs10399931	1	203186952	480	203156080	T	C	0.243326	0.104295	0.0197848	1.35346e-07	0.104295	0.0198406	1.46731e-07	0	1
1:203217865:203219216:clu_36691_-	ENSG00000133063	CHIT1	rs2486951	1	203205793	-12748	203174921	A	G	0.800064	0.149058	0.0287968	2.26452e-07	0.149058	0.0288738	2.4381e-07	0	1
1:203306673:203307104:clu_173665_+	ENSG00000159388	BTG2	rs4950921	1	203134300	-172588	203103428	G	A	0.00522648	0.32031	0.0788185	4.82611e-05	0.336086	0.079003	2.09894e-05	0.0368799	2
1:203306673:203307104:clu_173665_+	ENSG00000159388	BTG2	rs3738021	1	203340488	33600	203309616	T	C	0.828041	-0.079442	0.0148218	8.33016e-08	-0.0817415	0.0148747	3.89966e-08	0	1
1:203833853:203837966:clu_173716_+	ENSG00000058673,ENSG00000257315	ZC3H11A,ZBED6	rs35745727	1	203371588	-464321	203340716	G	A	0.938545	0.212821	0.0457275	3.25379e-06	0.212821	0.0458318	3.42512e-06	0	1
1:203863725:203865041:clu_173722_+	ENSG00000182004	SNRPE	rs79448229	1	204114089	249706	204083217	C	T	0.95921	0.255705	0.0539651	2.15476e-06	0.255705	0.0540842	2.26848e-06	0	1
1:20502189:20507905:clu_29330_-	ENSG00000090432	MUL1	rs78305745	1	20173617	-331430	20500110	C	A	0.991011	-0.470679	0.0917275	2.87793e-07	-0.470679	0.0919663	3.08873e-07	0	1
1:205088815:205094873:clu_36801_-	ENSG00000117222	RBBP5	rs3738154	1	205094821	2977	205063949	C	T	0.545058	0.16589	0.0232863	1.04876e-12	0.16589	0.0234122	1.38401e-12	0	1
1:205088815:205094987:clu_36801_-	ENSG00000117222	RBBP5	rs3738154	1	205094821	2920	205063949	C	T	0.545058	-0.168362	0.0223289	4.69609e-14	-0.168362	0.0224644	6.64891e-14	0	1
1:205148339:205150680:clu_36805_-	ENSG00000133059	DSTYK	rs2759284	1	204865081	-284429	204834209	T	C	0.104441	0.171226	0.0383468	7.99923e-06	0.171226	0.0384232	8.33795e-06	0	1
1:205230169:205241505:clu_173799_+	ENSG00000133069	TMCC2	rs10900473	1	205244755	8918	205213883	T	G	0.780957	0.150848	0.0263341	1.01463e-08	0.150848	0.0264219	1.135e-08	0	1
1:205242044:205268950:clu_173800_+	ENSG00000133069	TMCC2	rs10900473	1	205244755	-10742	205213883	T	G	0.780957	-0.182208	0.0265494	6.74377e-12	-0.182208	0.0266777	8.49288e-12	0	1
1:205256416:205268950:clu_173800_+	ENSG00000133069	TMCC2	rs1151786	1	205258632	-4051	205227760	G	C	0.613631	-0.228548	0.0218458	1.29246e-25	-0.228548	0.0220896	4.34483e-25	0	1
1:205268059:205268950:clu_173800_+	ENSG00000133069	TMCC2	rs1172138	1	205276891	8387	205246019	G	A	0.61709	-0.174122	0.0207796	5.31576e-17	-0.174122	0.0209299	8.84783e-17	0	1
1:205269884:205271120:clu_173800_+	ENSG00000133069	TMCC2	rs1779411	1	205269402	-1100	205238530	C	T	0.614904	0.359985	0.0198987	3.75609e-73	0.359985	0.0205547	1.12952e-68	0	1
1:205271255:205271796:clu_173801_+	ENSG00000133069	TMCC2	rs2369633	1	205211934	-59591	205181062	T	C	0.087723	-0.438633	0.0356931	1.03764e-34	-0.438633	0.036248	1.04502e-33	0	1
1:205271255:205271813:clu_173801_+	ENSG00000133069	TMCC2	rs3851294	1	205161285	-110249	205130413	A	G	0.0886892	0.312418	0.0415149	5.25479e-14	0.312418	0.0417545	7.30588e-14	0	1
1:205305331:205306188:clu_36798_-	ENSG00000163545	NUAK2	rs35070935	1	205303790	-1970	205272918	G	A	0.992708	-0.666021	0.131728	4.28025e-07	-0.666021	0.132071	4.58563e-07	0	1
1:205305614:205306188:clu_36798_-	ENSG00000163545	NUAK2	rs35070935	1	205303790	-2111	205272918	G	A	0.992708	0.555779	0.114226	1.14098e-06	0.555779	0.114501	1.21043e-06	0	1
1:205623891:205631632:clu_36844_-	ENSG00000158711	ELK4	rs34103393	1	205606718	-21044	205575846	A	G	0.891507	0.227809	0.0387326	4.06348e-09	0.227809	0.0388722	4.6156e-09	0	1
1:205662126:205662308:clu_36846_-	ENSG00000158715	SLC45A3	rs16856110	1	205662639	422	205631767	A	G	0.771428	-0.453309	0.0226513	4.28898e-89	-0.453309	0.0235494	1.43029e-82	0	1
1:205662126:205662833:clu_36846_-	ENSG00000158715	SLC45A3	rs16856110	1	205662639	159	205631767	A	G	0.771428	0.357433	0.0263571	6.8076e-42	0.357433	0.0268417	1.86093e-40	0	1
1:205663618:205664485:clu_36846_-	ENSG00000158715	SLC45A3	rs16856110	1	205662639	-1413	205631767	A	G	0.771428	0.128892	0.0269882	1.78943e-06	0.128892	0.027048	1.88566e-06	0	1
1:205664886:205680394:clu_36847_-	ENSG00000158715	SLC45A3	rs1772139	1	205678027	5387	205647155	T	G	0.504664	-0.10707	0.023675	6.11118e-06	-0.10707	0.0237224	6.37796e-06	0	1
1:205729621:205749957:clu_36852_-	ENSG00000069275	NUCKS1	rs708723	1	205770138	30349	205739266	C	T	0.453476	0.267034	0.0139543	1.25708e-81	0.267034	0.0144715	4.98644e-76	0	1
1:205770453:205770733:clu_36852_-	ENSG00000117280	RAB29	rs708723	1	205770138	-455	205739266	C	T	0.453476	-0.229347	0.0114815	9.03027e-89	-0.229347	0.0119442	3.59607e-82	0	1
1:205771653:205774833:clu_36853_-	ENSG00000117280	RAB29	rs12031215	1	205777861	4618	205746989	A	G	0.752425	0.114265	0.0244886	3.07044e-06	0.114265	0.0245433	3.22949e-06	0	1
1:205772567:205775273:clu_36853_-	ENSG00000117280	RAB29	rs112632065	1	205782054	8134	205751182	C	T	0.858531	0.189267	0.0305839	6.0755e-10	0.189267	0.0307028	7.07151e-10	0	1
1:205772567:205775402:clu_36853_-	ENSG00000117280	RAB29	rs863725	1	205782068	8083	205751196	C	T	0.249365	-0.347893	0.0216572	4.59104e-58	-0.347893	0.0222267	3.21693e-55	0	1
1:20589283:20604928:clu_166185_+	ENSG00000158825	CDA	rs2874209	1	20583195	-13910	20909688	A	G	0.451854	0.249843	0.014643	2.83055e-65	0.136979	0.0163027	4.38084e-17	-0.382372	2
1:20589283:20604928:clu_166185_+	ENSG00000158825	CDA	rs34840123	1	20603735	6630	20930228	A	G	0.877199	-0.52508	0.0212892	2.59503e-134	-0.447575	0.0244203	4.95121e-75	0	1
1:206021167:206022150:clu_36877_-	ENSG00000196188	CTSE	rs115747328	1	205911860	-109799	205880988	G	A	0.965674	0.303375	0.0681573	8.54308e-06	0.303375	0.0682969	8.91265e-06	0	1
1:20605039:20613842:clu_166185_+	ENSG00000158825	CDA	rs2874209	1	20583195	-26245	20909688	A	G	0.451854	0.269491	0.0134008	6.02821e-90	0.170259	0.0152841	8.05078e-29	-0.139778	2
1:20605039:20613842:clu_166185_+	ENSG00000158825	CDA	rs602946	1	20589042	-20398	20915535	G	A	0.985905	0.265154	0.057955	4.75831e-06	0.332132	0.0588416	1.65645e-08	-0.0251355	3
1:20605039:20613842:clu_166185_+	ENSG00000158825	CDA	rs34840123	1	20603735	-5705	20930228	A	G	0.877199	-0.536394	0.0194224	6.89384e-168	-0.437123	0.0226765	8.46743e-83	0	1
1:20605039:20613842:clu_29327_-	ENSG00000158825 (OS)	CDA (OS)	rs145773154	1	20561781	-47660	20888274	C	T	0.993003	-0.569076	0.135881	2.81369e-05	-0.584769	0.13616	1.74925e-05	-0.0251679	2
1:20605039:20613842:clu_29327_-	ENSG00000158825 (OS)	CDA (OS)	1_21086936_C_CTCAAAAAA	1	21086936	477495	21413429	CTCAAAAAA	C	0.964633	-0.282558	0.0621441	5.44605e-06	-0.2892	0.0622959	3.44442e-06	0	1
1:20605039:20618452:clu_166185_+	ENSG00000158825	CDA	rs2874209	1	20583195	-28550	20909688	A	G	0.451854	0.279925	0.0177865	8.30007e-56	0.15262	0.0205112	1.00072e-13	-0.379155	2
1:20605039:20618452:clu_166185_+	ENSG00000158825	CDA	rs72650813	1	20609493	-2252	20935986	A	T	0.877875	-0.469327	0.0266297	1.60709e-69	-0.315461	0.0305261	4.9384e-25	0.346189	1
1:20605039:20618452:clu_166185_+	ENSG00000158825	CDA	rs55665119	1	20622814	11069	20949307	C	T	0.475943	-0.258606	0.0178034	8.33364e-48	-0.13045	0.0201781	1.01344e-10	0	3
1:20605039:20618518:clu_166185_+	ENSG00000158825	CDA	rs72650810	1	20607099	-4679	20933592	G	A	0.877716	-0.289979	0.0373908	8.80961e-15	-0.289979	0.0376254	1.28808e-14	0	1
1:20605039:20618566:clu_166185_+	ENSG00000158825	CDA	rs2072671	1	20589208	-22594	20915701	A	C	0.658163	-0.284943	0.0180516	3.95211e-56	-0.152813	0.0212981	7.23115e-13	0.471771	3
1:20605039:20618566:clu_166185_+	ENSG00000158825	CDA	rs112566518	1	20602418	-9384	20928911	GT	G	0.870386	-0.72957	0.024541	3.2847e-194	-0.329903	0.0351876	6.88237e-21	0.498316	2
1:20605039:20618566:clu_166185_+	ENSG00000158825	CDA	rs1048977	1	20618562	6760	20945055	C	T	0.677604	-0.551216	0.0169737	2.42824e-231	-0.429538	0.0218787	8.12417e-86	0	1
1:20605039:20618566:clu_29327_-	ENSG00000158825 (OS)	CDA (OS)	rs2078073	1	20651363	39560	20977856	T	C	0.722934	-0.103799	0.0202243	2.86078e-07	-0.103799	0.0202788	3.07823e-07	0	1
1:20613899:20618452:clu_166185_+	ENSG00000158825	CDA	rs2874209	1	20583195	-32980	20909688	A	G	0.451854	0.291129	0.0144454	2.49751e-90	0.19354	0.0164784	7.48095e-32	-0.139778	2
1:20613899:20618452:clu_166185_+	ENSG00000158825	CDA	rs602946	1	20589042	-27133	20915535	G	A	0.985905	0.21903	0.0625414	0.000461496	0.304414	0.0634203	1.58712e-06	-0.0214795	3
1:20613899:20618452:clu_166185_+	ENSG00000158825	CDA	rs72649200	1	20600683	-15492	20927176	G	A	0.87863	-0.541561	0.0212888	9.39099e-143	-0.428949	0.024594	4.01717e-68	0	1
1:20633935:20637842:clu_166185_+	ENSG00000158828	PINK1	rs2874209	1	20583195	-52693	20909688	A	G	0.451854	-0.349438	0.0121001	2.20097e-183	-0.175031	0.0155143	1.61208e-29	-0.139778	2
1:20633935:20637842:clu_166185_+	ENSG00000158828	PINK1	rs602946	1	20589042	-46846	20915535	G	A	0.985905	-0.192744	0.0545509	0.000410433	-0.269581	0.0553366	1.10664e-06	-0.0251355	4
1:20633935:20637842:clu_166185_+	ENSG00000158828	PINK1	rs34840123	1	20603735	-32153	20930228	A	G	0.877199	0.724582	0.016602	<2.23e-308	0.598575	0.0213365	3.56598e-173	0.221329	1
1:20633935:20637842:clu_166185_+	ENSG00000158828	PINK1	rs7542405	1	20623096	-12792	20949589	G	A	0.270676	0.260088	0.0140325	1.08264e-76	0.0837026	0.0161162	2.06152e-07	0	3
1:20633935:20639892:clu_166185_+	ENSG00000158828	PINK1	rs34840123	1	20603735	-33178	20930228	A	G	0.877199	0.35311	0.0294563	4.12744e-33	0.35311	0.0298968	3.42602e-32	0	1
1:20638043:20639896:clu_166185_+	ENSG00000158828	PINK1	rs142482928	1	20599558	-39411	20926051	A	G	0.877754	0.613288	0.0244488	7.31859e-139	0.555313	0.0271614	6.6646e-93	-0.290321	1
1:20638043:20639896:clu_166185_+	ENSG00000158828	PINK1	rs10916827	1	20606848	-32121	20933341	G	A	0.617	-0.245878	0.0173351	1.15349e-45	-0.137241	0.0184838	1.12829e-13	0	2
1:20638129:20639892:clu_166185_+	ENSG00000158828	PINK1	rs2874209	1	20583195	-55815	20909688	A	G	0.451854	-0.348298	0.0117644	1.2526e-192	-0.202549	0.0140373	3.38233e-47	-0.139778	2
1:20638129:20639892:clu_166185_+	ENSG00000158828	PINK1	rs602946	1	20589042	-49968	20915535	G	A	0.985905	-0.18278	0.053246	0.000597497	-0.263608	0.0540271	1.06524e-06	-0.0251355	3
1:20638129:20639892:clu_166185_+	ENSG00000158828	PINK1	rs34840123	1	20603735	-35275	20930228	A	G	0.877199	0.72114	0.0160714	<2.23e-308	0.597976	0.0208109	1.44335e-181	0.0843831	1
1:20638129:20639892:clu_166185_+	ENSG00000158828	PINK1	rs818207	1	20612160	-26850	20938653	A	G	0.0556852	0.211524	0.0271054	6.009e-15	0.114888	0.0274011	2.75484e-05	0	4
1:206471245:206474331:clu_173881_+	ENSG00000263528	IKBKE	rs12565311	1	206458186	-14602	206631532	T	A	0.560696	0.145909	0.0221899	4.85027e-11	0.127527	0.0226923	1.91125e-08	-0.190565	1
1:206471245:206474331:clu_173881_+	ENSG00000263528	IKBKE	rs41298997	1	206481989	9201	206655331	C	T	0.762881	-0.139972	0.0254971	4.02554e-08	-0.112558	0.0260352	1.53724e-05	0	2
1:20649231:20650434:clu_166186_+	ENSG00000158828	PINK1	rs12139440	1	20641897	-7935	20968390	G	T	0.724281	0.145921	0.0215267	1.21329e-11	0.145921	0.0216289	1.51354e-11	0	1
1:206493119:206493920:clu_173892_+	ENSG00000263528	IKBKE	rs2151222	1	206480926	-12593	206654268	A	G	0.750214	0.287461	0.0233835	9.83794e-35	0.287461	0.0237409	9.54764e-34	0	1
1:206493991:206496112:clu_173892_+	ENSG00000263528	IKBKE	rs10649865	1	206496925	1874	206670258	G	GGGAA	0.473392	-0.13662	0.0232224	4.02594e-09	-0.13662	0.0233081	4.5871e-09	0	1
1:20650652:20650923:clu_166212_+	ENSG00000158828	PINK1	rs512550	1	20650956	169	20977449	G	T	0.393771	-1.24316	0.014777	<2.23e-308	-1.24316	0.0233337	<2.23e-308	0	1
1:20650652:20650943:clu_166212_+	ENSG00000158828	PINK1	rs512550	1	20650956	159	20977449	G	T	0.393771	1.20215	0.0209376	<2.23e-308	1.20215	0.0272882	<2.23e-308	0	1
1:20650696:20650902:clu_166213_+	ENSG00000158828	PINK1	rs7522679	1	20644102	-6697	20970595	T	C	0.724219	0.12712	0.0227798	2.3998e-08	0.12712	0.0228522	2.65628e-08	0	1
1:20650705:20650923:clu_166212_+	ENSG00000158828	PINK1	rs512550	1	20650956	142	20977449	G	T	0.393771	-0.420281	0.0109135	<2.23e-308	-0.420281	0.0125143	2.87736e-247	0	1
1:20650750:20650943:clu_166212_+	ENSG00000158828	PINK1	rs36094130	1	20647818	-3028	20974311	C	CAT	0.392324	1.15955	0.0204369	<2.23e-308	1.15955	0.0264553	<2.23e-308	0	1
1:20650818:20650943:clu_166212_+	ENSG00000158828	PINK1	rs512550	1	20650956	76	20977449	G	T	0.393771	1.22977	0.0204165	<2.23e-308	1.22977	0.027152	<2.23e-308	0	1
1:20652528:20652621:clu_29335_-	ENSG00000244038	DDOST	rs72650864	1	20674665	22090	21001158	G	A	0.85145	-0.140843	0.0317535	9.18532e-06	-0.140843	0.0318185	9.57953e-06	0	1
1:20652727:20652851:clu_29335_-	ENSG00000244038	DDOST	rs72650864	1	20674665	21876	21001158	G	A	0.85145	0.13906	0.0308064	6.3615e-06	0.13906	0.0308719	6.6549e-06	0	1
1:206557311:206557403:clu_173898_+	ENSG00000266094	RASSF5	rs71633591	1	206557313	-44	206730641	C	A	0.774037	-0.214186	0.0302249	1.37658e-12	-0.214186	0.0303822	1.79292e-12	0	1
1:206557335:206557403:clu_173898_+	ENSG00000266094	RASSF5	rs71633591	1	206557313	-56	206730641	C	A	0.774037	0.350997	0.0276602	6.75185e-37	0.350997	0.0281253	9.62748e-36	0	1
1:206599092:206599733:clu_36898_-	ENSG00000143486	EIF2D	rs1930434	1	206574048	-25365	206747376	A	G	0.738592	0.138863	0.0248861	2.40589e-08	0.138863	0.0249659	2.66508e-08	0	1
1:206731262:206731640:clu_173917_+	ENSG00000162889	MAPKAPK2	rs68002456	1	206711992	-19459	206885337	TA	T	0.802065	-0.240232	0.0337007	1.0156e-12	-0.240232	0.033883	1.34075e-12	0	1
1:206731262:206731645:clu_173917_+	ENSG00000162889	MAPKAPK2	rs68002456	1	206711992	-19461	206885337	TA	T	0.802065	0.19989	0.0269696	1.24722e-13	0.19989	0.0271275	1.7251e-13	0	1
1:206731919:206732038:clu_173919_+	ENSG00000162889	MAPKAPK2	rs3813961	1	206732454	476	206905799	C	G	0.985463	-0.538782	0.0877654	8.30985e-10	-0.538782	0.0881026	9.63177e-10	0	1
1:206909520:206909725:clu_36934_-	ENSG00000162894	FCMR	rs2275531	1	206935771	26148	207109116	C	T	0.549429	-0.0929099	0.0190494	1.07539e-06	-0.0929099	0.0190951	1.14086e-06	0	1
1:206909868:206910210:clu_36934_-	ENSG00000162894	FCMR	rs1713231	1	206908309	-1730	207081654	A	G	0.540698	-0.0829045	0.0173503	1.76799e-06	-0.0829045	0.0173899	1.86626e-06	0	1
1:206910340:206911730:clu_36934_-	ENSG00000162894	FCMR	rs291086	1	206923726	12691	207097071	G	A	0.534949	-0.0879053	0.0187902	2.89344e-06	-0.0879053	0.0188316	3.04197e-06	0	1
1:206913042:206913759:clu_36934_-	ENSG00000162894	FCMR	rs11401615	1	206921021	7620	207094366	A	AT	0.511709	-0.113284	0.0170227	2.83515e-11	-0.113284	0.0171	3.47695e-11	0	1
1:206914094:206921818:clu_173926_+	ENSG00000162894 (OS)	FCMR (OS)	rs11401615	1	206921021	3065	207094366	A	AT	0.511709	0.100534	0.0206976	1.19023e-06	0.100534	0.0207467	1.26127e-06	0	1
1:206914094:206921818:clu_36934_-	ENSG00000162894	FCMR	rs291106	1	206906620	-11336	207079965	A	G	0.543781	0.296618	0.0150281	1.02597e-86	0.296618	0.0156248	2.3234e-80	0	1
1:207071573:207072204:clu_173948_+	ENSG00000123836	PFKFB2	rs1044145	1	207044014	-27874	207217359	T	C	0.456819	-0.125852	0.0226805	2.87459e-08	-0.125852	0.0227531	3.18037e-08	0	1
1:207071573:207078954:clu_173948_+	ENSG00000123836	PFKFB2	rs1044145	1	207044014	-31249	207217359	T	C	0.456819	0.149853	0.0236759	2.46193e-10	0.149853	0.0237752	2.92098e-10	0	1
1:207321865:207322382:clu_173965_+	ENSG00000196352	CD55	rs6671700	1	207316614	-5509	207489959	C	T	0.307775	0.118704	0.0266596	8.4847e-06	0.118704	0.0267128	8.84245e-06	0	1
1:207325657:207326796:clu_173931_+	ENSG00000196352	CD55	rs7554219	1	207205712	-120514	207379057	C	T	0.341495	-0.119966	0.0253247	2.16789e-06	-0.119966	0.0253816	2.28423e-06	0	1
1:207339417:207340391:clu_173934_+	ENSG00000196352	CD55	rs28371583	1	207321334	-18570	207494679	A	G	0.75309	0.446626	0.0235329	2.55178e-80	0.152685	0.0277338	3.68394e-08	-0.484292	2
1:207339417:207340391:clu_173934_+	ENSG00000196352	CD55	rs6691942	1	207328182	-11722	207501527	C	T	0.562897	-0.614105	0.0196473	1.8218e-214	-0.549823	0.0246114	1.50458e-110	0	1
1:207339417:207359546:clu_173934_+	ENSG00000196352	CD55	rs1864369	1	207245651	-103830	207418996	T	C	0.56395	0.46947	0.020654	2.25418e-114	0.410266	0.0243714	1.37642e-63	-0.451295	1
1:207339417:207359546:clu_173934_+	ENSG00000196352	CD55	rs28371597	1	207323551	-25930	207496896	G	T	0.776487	-0.377368	0.0253798	5.24865e-50	-0.156976	0.0290862	6.77918e-08	0	2
1:207471499:207472772:clu_173971_+	ENSG00000117322	CR2	rs6540874	1	207221638	-250497	207394983	T	C	0.805591	0.140041	0.0291006	1.49206e-06	0.140041	0.0291675	1.57665e-06	0	1
1:207473179:207473545:clu_173971_+	ENSG00000117322	CR2	rs1270549	1	207467328	-6034	207640673	A	C	0.323185	-0.248976	0.0211189	4.43448e-32	-0.248976	0.021423	3.18899e-31	0	1
1:207473179:207473801:clu_173971_+	ENSG00000117322	CR2	rs311297	1	207426087	-47403	207599432	A	G	0.323492	0.210121	0.0248201	2.54484e-17	0.210121	0.0250044	4.33829e-17	0	1
1:207524009:207545308:clu_173935_+	ENSG00000203710	CR1	rs1752688	1	207584887	50229	207758232	A	G	0.807958	-0.26902	0.025197	1.3087e-26	-0.26902	0.0254994	5.07548e-26	0	1
1:207540066:207560739:clu_173937_+	ENSG00000203710	CR1	rs10558393	1	207581502	31100	207754847	GATAA	G	0.375804	-0.0811996	0.0158491	3.00247e-07	-0.0811996	0.0158917	3.22929e-07	0	1
1:207542580:207545308:clu_173935_+	ENSG00000203710	CR1	rs6691117	1	207609586	65642	207782931	A	G	0.801489	-0.492072	0.0184368	6.21112e-157	-0.545369	0.0203179	1.05032e-158	0.233108	1
1:207542580:207545308:clu_173935_+	ENSG00000203710	CR1	rs4844610	1	207629207	85263	207802552	A	C	0.174125	0.107309	0.0206872	2.1349e-07	0.24049	0.0213281	1.72933e-29	0	2
1:207542580:207563864:clu_173935_+	ENSG00000203710	CR1	rs677066	1	207600646	47424	207773991	T	C	0.79987	0.224709	0.0255861	1.59937e-18	0.224709	0.0257943	2.99687e-18	0	1
1:207545484:207545576:clu_173936_+	ENSG00000203710	CR1	rs10558393	1	207581502	35972	207754847	GATAA	G	0.375804	0.213251	0.0109131	4.93834e-85	0.139665	0.0138221	5.27489e-24	-0.578361	1
1:207545484:207545576:clu_173936_+	ENSG00000203710	CR1	rs1408079	1	207606703	61173	207780048	A	T	0.82897	-0.264913	0.0138954	4.95794e-81	-0.163655	0.0175514	1.11694e-20	0	2
1:207547356:207550735:clu_173938_+	ENSG00000203710	CR1	rs4844610	1	207629207	80162	207802552	A	C	0.174125	0.183671	0.0190373	5.01511e-22	0.183671	0.0192189	1.21469e-21	0	1
1:207547356:207567824:clu_173938_+	ENSG00000203710	CR1	rs11579070	1	207625796	68206	207799141	A	G	0.35152	0.112779	0.0155994	4.83892e-13	0.112779	0.0156846	6.45739e-13	0	1
1:207552851:207558538:clu_173939_+	ENSG00000203710	CR1	rs184720581	1	207207381	-348313	207380726	C	T	0.994009	0.676247	0.104252	8.77749e-11	0.57917	0.104905	3.37262e-08	0.0619152	2
1:207552851:207558538:clu_173939_+	ENSG00000203710	CR1	rs11579070	1	207625796	70102	207799141	A	G	0.35152	0.250479	0.0166505	3.81896e-51	0.258916	0.0173226	1.6363e-50	-0.168419	1
1:207552851:207558538:clu_173939_+	ENSG00000203710	CR1	rs75553932	1	207645883	90189	207819228	C	G	0.981245	0.146266	0.0594284	0.0138467	0.297434	0.0603085	8.14412e-07	0	3
1:207552851:207575595:clu_173939_+	ENSG00000203710	CR1	rs184720581	1	207207381	-356842	207380726	C	T	0.994009	-0.650483	0.114247	1.24359e-08	-0.50233	0.114811	1.21279e-05	0.0303394	3
1:207552851:207575595:clu_173939_+	ENSG00000203710	CR1	rs12037841	1	207510847	-53376	207684192	T	G	0.175535	-0.142693	0.0230569	6.06458e-10	-0.238521	0.0235599	4.32385e-24	0.183712	2
1:207552851:207575595:clu_173939_+	ENSG00000203710	CR1	rs12734030	1	207620619	56396	207793964	C	T	0.845558	0.525543	0.0230186	2.24297e-115	0.566674	0.0246655	8.40232e-117	0	1
1:207561137:207563864:clu_173935_+	ENSG00000203710	CR1	rs1752688	1	207584887	22387	207758232	A	G	0.807958	0.166048	0.0250566	3.4273e-11	0.166048	0.0251713	4.20267e-11	0	1
1:207564040:207564132:clu_173936_+	ENSG00000203710	CR1	rs546440953	1	207284248	-279838	207457593	ATTTG	A	0.993271	0.603948	0.117132	2.52106e-07	0.528178	0.118469	8.25895e-06	0.132768	2
1:207564040:207564132:clu_173936_+	ENSG00000203710	CR1	rs12034598	1	207584170	20084	207757515	A	G	0.830299	0.139136	0.025141	3.12618e-08	0.124292	0.0254366	1.02726e-06	0	1
1:207565923:207616575:clu_173938_+	ENSG00000203710	CR1	rs4844610	1	207629207	37958	207802552	A	C	0.174125	-0.116398	0.0205285	1.42724e-08	-0.116398	0.020595	1.58793e-08	0	1
1:207569946:207575595:clu_173939_+	ENSG00000203710	CR1	rs11579070	1	207625796	53026	207799141	A	G	0.35152	-0.181984	0.018839	4.4611e-22	-0.181984	0.0190239	1.11094e-21	0	1
1:207614489:207616575:clu_173938_+	ENSG00000203710	CR1	rs11579070	1	207625796	10264	207799141	A	G	0.35152	-0.115634	0.0125025	2.26823e-20	-0.115634	0.012615	4.89083e-20	0	1
1:207630621:207637688:clu_173940_+	ENSG00000203710	CR1	rs112771478	1	207519710	-114444	207693055	G	C	0.981181	-1.08018	0.0777199	6.48304e-44	-0.566669	0.0826786	7.18721e-12	-0.280895	4
1:207630621:207637688:clu_173940_+	ENSG00000203710	CR1	rs4844610	1	207629207	-4947	207802552	A	C	0.174125	0.651351	0.0267512	6.01709e-131	0.565656	0.0305494	1.53055e-76	0.0510561	1
1:207630621:207637688:clu_173940_+	ENSG00000203710	CR1	rs56245865	1	207636442	2288	207809787	G	T	0.894771	0.344808	0.0352664	1.41018e-22	0.313468	0.0365191	9.18897e-18	-0.0337679	3
1:207630621:207637688:clu_173940_+	ENSG00000203710	CR1	rs144283757	1	207687321	53167	207860666	T	C	0.983093	-0.930113	0.0830859	4.33347e-29	-0.95152	0.085062	4.76424e-29	-0.105007	2
1:207630621:207637688:clu_173940_+	ENSG00000203710	CR1	rs45575738	1	207697975	63821	207871320	G	C	0.724528	0.243914	0.024583	3.33783e-23	0.120827	0.0263636	4.58143e-06	0	5
1:207630621:207639397:clu_173940_+	ENSG00000203710	CR1	rs114104549	1	207147704	-487305	207321049	T	C	0.991454	1.18478	0.129825	7.10824e-20	0.562936	0.132812	2.24913e-05	-0.122691	8
1:207630621:207639397:clu_173940_+	ENSG00000203710	CR1	rs10863341	1	207499739	-135270	207673084	A	T	0.242278	-0.423439	0.0271758	9.72545e-55	-0.154641	0.0305624	4.19594e-07	-0.146586	6
1:207630621:207639397:clu_173940_+	ENSG00000203710	CR1	rs115075067	1	207514208	-120801	207687553	A	G	0.991668	1.68309	0.131987	3.03994e-37	0.911626	0.14501	3.24385e-10	-0.0245566	5
1:207630621:207639397:clu_173940_+	ENSG00000203710	CR1	rs112771478	1	207519710	-115299	207693055	G	C	0.981181	2.07445	0.0822452	2.25421e-140	1.1985	0.0926177	2.6647e-38	-0.280895	3
1:207630621:207639397:clu_173940_+	ENSG00000203710	CR1	rs4844610	1	207629207	-5802	207802552	A	C	0.174125	-1.05674	0.0273173	<2.23e-308	-0.867664	0.0349569	5.32194e-136	0.0510561	1
1:207630621:207639397:clu_173940_+	ENSG00000203710	CR1	rs56245865	1	207636442	1433	207809787	G	T	0.894771	-0.398156	0.0389476	1.56641e-24	-0.364309	0.0415775	1.91509e-18	-0.144371	4
1:207630621:207639397:clu_173940_+	ENSG00000203710	CR1	rs147416376	1	207650788	15779	207824133	ATT	A	0.557919	-0.467334	0.0234961	4.98273e-88	-0.13193	0.0269332	9.6609e-07	-0.139333	7
1:207630621:207639397:clu_173940_+	ENSG00000203710	CR1	rs144283757	1	207687321	52312	207860666	T	C	0.983093	1.90466	0.0887945	4.54068e-102	1.63186	0.101767	7.23849e-58	0	2
1:207637848:207639397:clu_173940_+	ENSG00000203710	CR1	rs10863341	1	207499739	-138883	207673084	A	T	0.242278	0.318644	0.0244943	1.08902e-38	0.139033	0.0271483	3.03512e-07	-0.146586	6
1:207637848:207639397:clu_173940_+	ENSG00000203710	CR1	rs115075067	1	207514208	-124414	207687553	A	G	0.991668	-1.23739	0.118735	1.97896e-25	-0.626741	0.129701	1.35039e-06	-0.0245566	7
1:207637848:207639397:clu_173940_+	ENSG00000203710	CR1	rs112771478	1	207519710	-118912	207693055	G	C	0.981181	-1.54623	0.0750903	3.26563e-94	-0.800197	0.0829005	4.79731e-22	-0.280895	4
1:207637848:207639397:clu_173940_+	ENSG00000203710	CR1	rs4844610	1	207629207	-9415	207802552	A	C	0.174125	0.87074	0.0250235	2.70435e-265	0.724113	0.0311793	2.59672e-119	0.0510561	1
1:207637848:207639397:clu_173940_+	ENSG00000203710	CR1	rs56245865	1	207636442	-2180	207809787	G	T	0.894771	0.410938	0.0347111	2.45923e-32	0.403866	0.0371483	1.57175e-27	-0.144371	3
1:207637848:207639397:clu_173940_+	ENSG00000203710	CR1	rs147416376	1	207650788	12166	207824133	ATT	A	0.557919	0.395146	0.0211132	3.69807e-78	0.137307	0.0240874	1.19546e-08	-0.139333	5
1:207637848:207639397:clu_173940_+	ENSG00000203710	CR1	rs144283757	1	207687321	48699	207860666	T	C	0.983093	-1.45873	0.08047	1.92952e-73	-1.23503	0.091044	6.44481e-42	0	2
1:207761446:207767013:clu_173941_+	ENSG00000117335	CD46	rs150580247	1	207655351	-108878	207828696	T	C	0.994117	-0.413673	0.127484	0.00117489	-0.528724	0.127711	3.47297e-05	0.039912	2
1:207761446:207767013:clu_173941_+	ENSG00000117335	CD46	rs2724360	1	207769813	5584	207943158	C	T	0.219684	0.541494	0.0224939	4.80792e-128	0.545392	0.0238748	1.6827e-115	0	1
1:207761446:207767779:clu_173941_+	ENSG00000117335	CD46	rs2724360	1	207769813	5201	207943158	C	T	0.219684	-0.29776	0.0267885	1.05795e-28	-0.29776	0.0271401	5.25529e-28	0	1
1:207767195:207767607:clu_173941_+	ENSG00000117335	CD46	rs2724374	1	207767846	445	207941191	G	T	0.219319	-0.394237	0.0258492	1.61186e-52	-0.394237	0.0264875	4.19557e-50	0	1
1:207767195:207767779:clu_173941_+	ENSG00000117335	CD46	rs2466572	1	207761142	-6345	207934487	A	C	0.219761	-1.60714	0.0164415	<2.23e-308	-1.60714	0.0288435	<2.23e-308	0	1
1:207767195:207767779:clu_36956_-	ENSG00000117335 (OS)	CD46 (OS)	rs2761437	1	207749736	-17751	207923081	A	G	0.220504	-0.294929	0.0276661	1.56032e-26	-0.294929	0.0279971	6.00488e-26	0	1
1:207767195:207770321:clu_173941_+	ENSG00000117335	CD46	rs2724384	1	207756858	-11900	207930203	G	A	0.219766	1.76753	0.0110734	<2.23e-308	1.76753	0.0285097	<2.23e-308	0	1
1:207767195:207770321:clu_36956_-	ENSG00000117335 (OS)	CD46 (OS)	rs2724384	1	207756858	-11900	207930203	G	A	0.219766	0.592245	0.0232879	1.13204e-142	0.592245	0.0248543	1.68494e-125	0	1
1:207767195:207783292:clu_173941_+	ENSG00000117335	CD46	rs2796265	1	207747443	-27800	207920788	C	T	0.220153	0.767965	0.0272462	8.65417e-175	0.767965	0.0294876	1.58585e-149	0	1
1:207767823:207770321:clu_173941_+	ENSG00000117335	CD46	rs2724360	1	207769813	741	207943158	C	T	0.219684	-1.62571	0.0162713	<2.23e-308	-1.62571	0.029021	<2.23e-308	0	1
1:207767823:207770321:clu_36956_-	ENSG00000117335 (OS)	CD46 (OS)	rs66532523	1	207810400	41328	207983745	A	C	0.777956	0.346671	0.0281623	8.02778e-35	0.346671	0.028616	8.84454e-34	0	1
1:207767823:207783292:clu_173941_+	ENSG00000117335	CD46	rs41318015	1	207796660	21103	207970005	A	G	0.948185	-0.267412	0.0504588	1.16054e-07	-0.291344	0.0508204	9.87719e-09	-0.0925768	1
1:207767823:207783292:clu_173941_+	ENSG00000117335	CD46	rs2294911	1	207815258	39701	207988603	G	C	0.895575	-0.168117	0.0363251	3.69022e-06	-0.187373	0.0365581	2.96991e-07	0	2
1:207770362:207783292:clu_173941_+	ENSG00000117335	CD46	rs2724360	1	207769813	-7014	207943158	C	T	0.219684	0.445014	0.0211657	3.85875e-98	0.445014	0.0221497	8.80683e-90	0	1
1:207770362:207783313:clu_173941_+	ENSG00000117335	CD46	rs2761437	1	207749736	-27101	207923081	A	G	0.220504	0.21411	0.0242462	1.04043e-18	0.200339	0.0244768	2.72638e-16	0.0517082	2
1:207770362:207783313:clu_173941_+	ENSG00000117335	CD46	rs35366573	1	207785101	8264	207958446	C	T	0.982894	0.883817	0.0761256	3.66723e-31	0.851519	0.0772808	3.11189e-28	0	1
1:207785682:207790253:clu_173942_+	ENSG00000117335	CD46	rs7545126	1	207764891	-23076	207938236	C	T	0.887138	0.0593548	0.0338456	0.0794827	0.15346	0.0349746	1.14532e-05	-0.0989126	4
1:207785682:207790253:clu_173942_+	ENSG00000117335	CD46	rs41317983	1	207786314	-1653	207959659	A	G	0.932979	0.339959	0.042835	2.08011e-15	0.290798	0.0441396	4.45388e-11	0.209274	2
1:207785682:207790253:clu_173942_+	ENSG00000117335	CD46	rs2785640	1	207877142	89175	208050487	G	C	0.558119	0.198949	0.0220407	1.77311e-19	0.182599	0.0234989	7.81626e-15	0.110684	1
1:207785682:207790253:clu_173942_+	ENSG00000117335	CD46	rs12748548	1	207890281	102314	208063626	T	A	0.987735	0.492097	0.0967295	3.63103e-07	0.429746	0.0976305	1.07376e-05	0	3
1:207785682:207793519:clu_173942_+	ENSG00000117335	CD46	rs2761437	1	207749736	-39864	207923081	A	G	0.220504	-0.242426	0.0262104	2.26187e-20	-0.234648	0.0270175	3.78679e-18	0.162253	1
1:207785682:207793519:clu_173942_+	ENSG00000117335	CD46	rs41317983	1	207786314	-3286	207959659	A	G	0.932979	-0.362889	0.0430861	3.688e-17	-0.280561	0.0441625	2.11259e-10	-0.0728893	3
1:207785682:207793519:clu_173942_+	ENSG00000117335	CD46	rs11118665	1	207843191	53591	208016536	G	A	0.935256	0.261495	0.0438498	2.46991e-09	0.285577	0.0444924	1.37557e-10	0	2
1:207790324:207793519:clu_173942_+	ENSG00000117335	CD46	rs76584142	1	207400000	-391921	207573345	T	C	0.974741	0.32627	0.0691134	2.34927e-06	0.32627	0.0692716	2.47702e-06	0	1
1:207790345:207793519:clu_173942_+	ENSG00000117335	CD46	rs79847439	1	207798371	6439	207971716	G	T	0.93283	0.23924	0.0418884	1.12074e-08	0.202416	0.0425858	2.00286e-06	-0.165005	2
1:207790345:207793519:clu_173942_+	ENSG00000117335	CD46	rs5780409	1	207866387	74455	208039732	TA	T	0.764579	-0.15746	0.0252577	4.54302e-10	-0.137754	0.0256997	8.31655e-08	0	1
1:20779911:20787195:clu_29321_-	ENSG00000127483	HP1BP3	rs12723997	1	20748654	-34899	21075147	G	T	0.961114	0.231212	0.049539	3.05223e-06	0.231212	0.0496483	3.20847e-06	0	1
1:20807500:20813158:clu_29370_-	ENSG00000075151	EIF4G3	rs10916900	1	20912566	102237	21239059	C	G	0.566086	0.264908	0.0199696	3.66722e-40	0.264908	0.0203288	8.13294e-39	0	1
1:20886371:20892619:clu_29377_-	ENSG00000075151	EIF4G3	rs10753509	1	20845545	-43950	21172038	T	C	0.386378	-0.166515	0.0217835	2.10406e-14	-0.166515	0.0219158	3.00788e-14	0	1
1:20886371:20893517:clu_29377_-	ENSG00000075151	EIF4G3	rs12724051	1	20848995	-40949	21175488	C	T	0.392121	0.237831	0.0234231	3.19085e-24	0.237831	0.0236714	9.45349e-24	0	1
1:20892729:20893517:clu_29377_-	ENSG00000075151	EIF4G3	rs397979505	1	20887651	-5472	21214144	TA	T	0.396166	-0.126157	0.0217233	6.34309e-09	-0.126157	0.0217992	7.15577e-09	0	1
1:209759076:209759988:clu_174054_+	ENSG00000009790	TRAF3IP3	rs2076150	1	209760195	663	209933540	A	G	0.771283	0.692277	0.0271976	6.44375e-143	0.692277	0.0290098	7.32468e-126	0	1
1:209759093:209759988:clu_174054_+	ENSG00000009790	TRAF3IP3	rs6696463	1	209760412	872	209933757	G	C	0.770899	-0.725405	0.0275505	8.69302e-153	-0.725405	0.0295094	1.96009e-133	0	1
1:209760171:209762515:clu_174055_+	ENSG00000009790	TRAF3IP3	rs6540555	1	209763226	1883	209936571	A	G	0.768235	-0.118743	0.02666	8.42918e-06	-0.118743	0.0267143	8.79201e-06	0	1
1:209760324:209762515:clu_174055_+	ENSG00000009790	TRAF3IP3	rs6696463	1	209760412	-1007	209933757	G	C	0.770899	-0.803729	0.0237159	9.36766e-252	-0.803729	0.0264508	8.46595e-203	0	1
1:209760324:209762522:clu_174055_+	ENSG00000009790	TRAF3IP3	rs2076151	1	209760315	-1108	209933660	G	C	0.994608	0.897355	0.159761	1.94454e-08	0.897355	0.160253	2.14826e-08	0	1
1:209760384:209762515:clu_174055_+	ENSG00000009790	TRAF3IP3	rs2076151	1	209760315	-1134	209933660	G	C	0.994608	-0.731227	0.1477	7.39271e-07	-0.637369	0.148156	1.69248e-05	-0.0386815	2
1:209760384:209762515:clu_174055_+	ENSG00000009790	TRAF3IP3	rs6696463	1	209760412	-1037	209933757	G	C	0.770899	0.4498	0.0256589	8.45797e-69	0.445504	0.0265008	2.0285e-63	0	1
1:209760384:209762522:clu_174055_+	ENSG00000009790	TRAF3IP3	rs12131636	1	209769090	7637	209942435	G	C	0.787882	0.166495	0.029939	2.68001e-08	0.166495	0.0300339	2.96358e-08	0	1
1:209763587:209772948:clu_174056_+	ENSG00000009790	TRAF3IP3	rs2272867	1	209756234	-12033	209929579	C	A	0.787513	0.885768	0.0227543	<2.23e-308	0.875992	0.0262306	1.57449e-244	-0.0753159	1
1:209763587:209772948:clu_174056_+	ENSG00000009790	TRAF3IP3	rs17389436	1	209798952	30685	209972297	A	T	0.855411	-0.230026	0.0304734	4.40536e-14	-0.153285	0.0307426	6.16174e-07	0	2
1:209763587:209772948:clu_37025_-	ENSG00000009790 (OS)	TRAF3IP3 (OS)	rs9430016	1	209743539	-24729	209916884	A	G	0.78833	0.137231	0.0245698	2.33241e-08	0.137231	0.0246482	2.58314e-08	0	1
1:209768660:209772948:clu_174056_+	ENSG00000009790	TRAF3IP3	rs909710	1	209757349	-13455	209930694	G	A	0.790835	-0.789251	0.0230268	1.83396e-257	-0.789251	0.0257597	3.70214e-206	0	1
1:209768660:209772948:clu_37025_-	ENSG00000009790 (OS)	TRAF3IP3 (OS)	rs55966483	1	209716344	-54460	209889689	AC	A	0.802476	-0.147299	0.0263606	2.29924e-08	-0.147299	0.0264448	2.54698e-08	0	1
1:209768660:209775349:clu_174056_+	ENSG00000009790	TRAF3IP3	rs649275	1	209777336	5332	209950681	T	C	0.37257	0.11685	0.0225865	2.29831e-07	0.11685	0.0226476	2.4763e-07	0	1
1:209770448:209770661:clu_174064_+	ENSG00000009790	TRAF3IP3	rs11119336	1	209757240	-13314	209930585	G	C	0.794207	-0.106569	0.0214828	7.02523e-07	-0.106569	0.0215377	7.49731e-07	0	1
1:209770468:209770701:clu_174064_+	ENSG00000009790	TRAF3IP3	rs12083685	1	209778257	7673	209951602	G	A	0.98397	0.305822	0.0675503	5.97376e-06	0.305822	0.067687	6.23752e-06	0	1
1:209770579:209770936:clu_174067_+	ENSG00000009790	TRAF3IP3	rs10863786	1	209764419	-6338	209937764	A	G	0.764186	-0.127079	0.0266557	1.86597e-06	-0.127079	0.0267183	1.97218e-06	0	1
1:209770585:209770701:clu_174064_+	ENSG00000009790	TRAF3IP3	rs62644006	1	209771053	410	209944398	T	C	0.565885	-0.109807	0.018929	6.59238e-09	-0.109807	0.0189958	7.44453e-09	0	1
1:209770599:209771076:clu_174067_+	ENSG00000009790	TRAF3IP3	rs6540554	1	209758952	-11885	209932297	T	A	0.772805	-0.153538	0.0261923	4.57513e-09	-0.153538	0.0262865	5.19097e-09	0	1
1:209770599:209771423:clu_174067_+	ENSG00000009790	TRAF3IP3	rs147851326	1	209770822	-189	209944167	GGT	G	0.561002	-0.207189	0.0216205	9.42938e-22	-0.207189	0.0218263	2.25289e-21	0	1
1:209770680:209770803:clu_174064_+	ENSG00000009790	TRAF3IP3	rs139927430	1	209771502	761	209944847	G	GGT	0.547829	-0.133201	0.0191601	3.60121e-12	-0.133201	0.0192605	4.65248e-12	0	1
1:209770680:209771311:clu_174064_+	ENSG00000009790	TRAF3IP3	rs11119343	1	209769811	-1184	209943156	A	G	0.55969	-0.141056	0.0189141	8.80559e-14	-0.141056	0.0190218	1.21198e-13	0	1
1:209770700:209771311:clu_174064_+	ENSG00000009790	TRAF3IP3	rs10489341	1	209758776	-12229	209932121	C	T	0.981265	0.342813	0.0713571	1.55385e-06	0.342813	0.0715254	1.64404e-06	0	1
1:209770983:209771064:clu_174064_+	ENSG00000009790	TRAF3IP3	rs627670	1	209755954	-15069	209929299	G	A	0.21479	0.129963	0.019282	1.58212e-11	0.129963	0.0193728	1.96544e-11	0	1
1:209771312:209771503:clu_174073_+	ENSG00000009790	TRAF3IP3	rs147851326	1	209770822	-585	209944167	GGT	G	0.561002	-0.407302	0.0199481	1.15451e-92	-0.407302	0.0208022	2.30011e-85	0	1
1:209771370:209771445:clu_174064_+	ENSG00000009790	TRAF3IP3	rs6660087	1	209766447	-4960	209939792	T	C	0.772268	0.150378	0.0200634	6.62277e-14	0.150378	0.0201823	9.26464e-14	0	1
1:209771482:209771631:clu_174073_+	ENSG00000009790	TRAF3IP3	rs7523300	1	209769165	-2391	209942510	C	T	0.539222	0.276493	0.0245604	2.12229e-29	0.276493	0.0248863	1.11814e-28	0	1
1:209771820:209771901:clu_174068_+	ENSG00000009790	TRAF3IP3	rs12131636	1	209769090	-2770	209942435	G	C	0.787882	0.047516	0.0254271	0.0616629	0.120397	0.0262189	4.39042e-06	-0.249222	2
1:209771820:209771901:clu_174068_+	ENSG00000009790	TRAF3IP3	rs138331802	1	209771365	-495	209944710	CTGGAGGTGTGTGTGCAGG	C	0.776333	0.272639	0.0252801	4.06371e-27	0.302077	0.0263941	2.49484e-30	0	1
1:209771900:209772059:clu_174068_+	ENSG00000009790	TRAF3IP3	rs11119343	1	209769811	-2168	209943156	A	G	0.55969	-0.247338	0.0204834	1.43033e-33	-0.247338	0.020791	1.23541e-32	0	1
1:209773019:209775290:clu_174056_+	ENSG00000009790	TRAF3IP3	rs41303065	1	209776129	1975	209949474	G	A	0.987954	-0.702763	0.0966711	3.60476e-13	-0.653716	0.0972874	1.82437e-11	-0.0459487	2
1:209773019:209775290:clu_174056_+	ENSG00000009790	TRAF3IP3	rs17015224	1	209795573	21419	209968918	G	A	0.83192	0.325647	0.0282121	8.023e-31	0.316884	0.0286304	1.79139e-28	0	1
1:209773019:209775349:clu_174056_+	ENSG00000009790	TRAF3IP3	rs17389198	1	209748713	-25471	209922058	G	A	0.787827	0.173971	0.0255603	1.00154e-11	0.173971	0.0256837	1.2563e-11	0	1
1:209775489:209775599:clu_174077_+	ENSG00000009790	TRAF3IP3	rs2357229	1	209807144	31600	209980489	G	T	0.603047	0.0153486	0.0157534	0.329906	0.0857654	0.0163014	1.43103e-07	-0.260111	2
1:209775489:209775599:clu_174077_+	ENSG00000009790	TRAF3IP3	rs598514	1	209821370	45826	209994715	C	T	0.415281	0.247148	0.0150534	1.42109e-60	0.268793	0.016	2.45957e-63	0	1
1:209775736:209777352:clu_174077_+	ENSG00000009790	TRAF3IP3	rs41303065	1	209776129	-415	209949474	G	A	0.987954	-0.842368	0.0842218	1.49672e-23	-0.489705	0.0871423	1.91404e-08	-0.216294	3
1:209775736:209777352:clu_174077_+	ENSG00000009790	TRAF3IP3	rs669694	1	209777415	871	209950760	C	G	0.201505	0.443597	0.022117	1.76143e-89	0.316301	0.0252226	4.48946e-36	0.373835	1
1:209775736:209777352:clu_174077_+	ENSG00000009790	TRAF3IP3	rs651141	1	209782503	5959	209955848	A	C	0.569035	0.326125	0.0182588	2.36345e-71	0.219255	0.0202964	3.34494e-27	0	2
1:209776124:209777352:clu_174077_+	ENSG00000009790	TRAF3IP3	rs41303065	1	209776129	-609	209949474	G	A	0.987954	0.347643	0.0865746	5.93118e-05	0.507784	0.0876689	6.95271e-09	-0.149722	2
1:209776124:209777352:clu_174077_+	ENSG00000009790	TRAF3IP3	rs614662	1	209789074	12336	209962419	C	T	0.372851	0.231353	0.0195651	2.90531e-32	0.248505	0.0200711	3.30167e-35	0	1
1:209777487:209778111:clu_174077_+	ENSG00000009790	TRAF3IP3	rs2179254	1	209794035	16236	209967380	T	C	0.380119	0.403138	0.0221878	9.02421e-74	0.403138	0.0229463	4.27625e-69	0	1
1:209777487:209778135:clu_174077_+	ENSG00000009790	TRAF3IP3	rs658860	1	209817204	39393	209990549	C	T	0.184483	-0.204271	0.0261487	5.63331e-15	-0.204271	0.0263108	8.24532e-15	0	1
1:209778173:209779315:clu_174077_+	ENSG00000009790	TRAF3IP3	rs7552506	1	209796557	17813	209969902	G	C	0.635379	-0.145769	0.0208847	2.95855e-12	-0.145769	0.02099	3.79293e-12	0	1
1:209779374:209780470:clu_174077_+	ENSG00000009790	TRAF3IP3	rs623360	1	209779520	-402	209952865	C	G	0.585448	-0.742169	0.0201373	2.39141e-297	-0.803928	0.024304	6.16187e-240	-0.354609	1
1:209779374:209780470:clu_174077_+	ENSG00000009790	TRAF3IP3	rs6698154	1	209834432	54510	210007777	A	G	0.83635	0.140749	0.0307101	4.58028e-06	-0.238871	0.0328453	3.52648e-13	0	2
1:209779374:209780470:clu_37042_-	ENSG00000162757	C1orf74	rs623360	1	209779520	-402	209952865	C	G	0.585448	-0.120846	0.0212393	1.27218e-08	-0.120846	0.0213082	1.41676e-08	0	1
1:209780606:209781345:clu_174077_+	ENSG00000009790	TRAF3IP3	rs6540551	1	209751950	-29025	209925295	C	T	0.785239	0.116498	0.0236196	8.1276e-07	-0.120874	0.0251288	1.50799e-06	-0.271548	3
1:209780606:209781345:clu_174077_+	ENSG00000009790	TRAF3IP3	rs623360	1	209779520	-1455	209952865	C	G	0.585448	-0.611396	0.017296	1.0417e-273	-0.683738	0.0219423	3.63014e-213	-0.361992	1
1:209780606:209781345:clu_174077_+	ENSG00000009790	TRAF3IP3	rs6694552	1	209803114	22139	209976459	A	C	0.831955	0.1676	0.0257091	7.07314e-11	-0.170822	0.028286	1.54982e-09	0	2
1:209842695:209843451:clu_174084_+	ENSG00000117597	UTP25	rs58637469	1	209798135	-44938	209971480	T	A	0.836251	0.136986	0.0301297	5.45319e-06	0.136986	0.0301927	5.70418e-06	0	1
1:2106481:2106540:clu_27914_-	ENSG00000067606 (OS)	PRKCZ (OS)	rs143573707	1	2167883	61372	2099322	GCCT	G	0.617194	-0.256869	0.0217323	3.0879e-32	-0.256869	0.0220524	2.34551e-31	0	1
1:2106562:2106737:clu_27913_-	ENSG00000067606 (OS)	PRKCZ (OS)	rs3107141	1	2112545	5895	2043984	C	T	0.122893	0.459621	0.0319157	5.09424e-47	0.498374	0.0330958	3.03337e-51	-0.174893	1
1:2106562:2106737:clu_27913_-	ENSG00000067606 (OS)	PRKCZ (OS)	rs576609531	1	2201760	95110	2133199	G	GT	0.994882	0.634131	0.150841	2.62269e-05	1.03515	0.153435	1.51439e-11	0	2
1:2106678:2106737:clu_27913_-	ENSG00000067606 (OS)	PRKCZ (OS)	rs3128336	1	2111555	4847	2042994	C	G	0.122512	-0.805425	0.0332311	9.05074e-130	-0.636221	0.0361128	1.80425e-69	0.222383	2
1:2106678:2106737:clu_27913_-	ENSG00000067606 (OS)	PRKCZ (OS)	rs7546523	1	2112353	5645	2043792	G	A	0.734905	-0.67009	0.0242721	9.0601e-168	-0.5652	0.0267991	9.7709e-99	0	1
1:2106713:2106772:clu_27914_-	ENSG00000067606 (OS)	PRKCZ (OS)	rs1040231	1	2107797	1054	2039236	G	T	0.125213	-0.985541	0.0308008	1.19099e-224	-1.03198	0.0374347	2.73441e-167	0.221365	1
1:2106713:2106772:clu_27914_-	ENSG00000067606 (OS)	PRKCZ (OS)	rs7546523	1	2112353	5610	2043792	G	A	0.734905	0.221632	0.0253905	2.57097e-18	0.332578	0.0297631	5.45771e-29	0.395911	2
1:2106713:2106772:clu_27914_-	ENSG00000067606 (OS)	PRKCZ (OS)	rs2503704	1	2152298	45555	2083737	T	C	0.321999	0.454969	0.0234843	1.2965e-83	0.146757	0.0285788	2.81866e-07	0	3
1:2106794:2106896:clu_27913_-	ENSG00000067606 (OS)	PRKCZ (OS)	rs28719902	1	2128619	21774	2060058	C	T	0.774714	-0.270853	0.0247354	6.64432e-28	-0.329418	0.0268117	1.07253e-34	0.364028	1
1:2106794:2106896:clu_27913_-	ENSG00000067606 (OS)	PRKCZ (OS)	rs2503700	1	2189186	82341	2120625	C	A	0.325531	0.0414245	0.0226934	0.0679411	0.14834	0.0243099	1.04705e-09	0	2
1:211260164:211260929:clu_174098_+	ENSG00000117625	RCOR3	rs142587375	1	211230930	-29616	211404272	G	A	0.944788	-0.339306	0.037989	4.19584e-19	-0.331324	0.0383327	5.45823e-18	-0.0351669	1
1:211260164:211260929:clu_174098_+	ENSG00000117625	RCOR3	rs538783429	1	211277097	16551	211450439	C	CA	0.981901	0.408359	0.0645618	2.53085e-10	0.388886	0.0648646	2.03056e-09	0	2
1:211260164:211271232:clu_174098_+	ENSG00000117625	RCOR3	rs141121978	1	211257612	-8086	211430954	T	C	0.981795	-0.312851	0.0538547	6.27866e-09	-0.292068	0.0540714	6.60786e-08	-0.0348985	2
1:211260164:211271232:clu_174098_+	ENSG00000117625	RCOR3	rs148610340	1	211265679	-19	211439021	A	G	0.945369	0.366949	0.0318175	9.00392e-31	0.360953	0.0322874	5.14573e-29	0	1
1:211743801:211745913:clu_37081_-	ENSG00000123684	LPGAT1	rs10494942	1	211742800	-2057	211916142	C	T	0.846086	0.259335	0.0248426	1.64286e-25	0.190532	0.025344	5.56826e-14	-0.132824	2
1:211743801:211745913:clu_37081_-	ENSG00000123684	LPGAT1	rs12128147	1	211811484	66627	211984826	A	G	0.904194	-0.66494	0.0286642	4.81997e-119	-0.635111	0.0304668	1.65755e-96	0	1
1:211743801:211748383:clu_37081_-	ENSG00000123684	LPGAT1	rs114526316	1	211785097	39005	211958439	C	G	0.904911	0.180333	0.0383565	2.58258e-06	0.199302	0.0386994	2.60502e-07	-0.116602	1
1:211743801:211748383:clu_37081_-	ENSG00000123684	LPGAT1	rs7534064	1	211996150	250058	212169492	G	A	0.64798	0.0878987	0.0238434	0.000227363	0.102172	0.0240359	2.13005e-05	0	2
1:211745989:211747203:clu_37081_-	ENSG00000123684	LPGAT1	rs72746521	1	211772639	26043	211945981	T	C	0.907403	-0.302547	0.0355544	1.74842e-17	-0.351419	0.0363552	4.19426e-22	-0.17167	1
1:211745989:211747203:clu_37081_-	ENSG00000123684	LPGAT1	rs9651110	1	211804735	58139	211978077	C	T	0.77972	-0.157199	0.0248699	2.60093e-10	-0.199117	0.0253441	3.94874e-15	0	2
1:211745989:211749939:clu_37081_-	ENSG00000123684	LPGAT1	rs12142878	1	211819877	71913	211993219	C	T	0.904716	-0.452176	0.032004	2.52763e-45	-0.37269	0.0336565	1.6898e-28	-0.204346	1
1:211745989:211749939:clu_37081_-	ENSG00000123684	LPGAT1	rs33961821	1	211829869	81905	212003211	C	CT	0.691986	0.242276	0.0210885	1.50648e-30	0.212679	0.0223424	1.74719e-21	-0.194425	2
1:211745989:211749939:clu_37081_-	ENSG00000123684	LPGAT1	rs114890864	1	211903042	155078	212076384	T	C	0.920094	0.138274	0.0354652	9.66433e-05	0.164961	0.036546	6.36797e-06	0	3
1:211747258:211749939:clu_37081_-	ENSG00000123684	LPGAT1	rs1065607	1	211799433	50834	211972775	T	C	0.904487	-0.455586	0.0319019	2.88112e-46	-0.503355	0.0330726	2.6162e-52	-0.17499	1
1:211747258:211749939:clu_37081_-	ENSG00000123684	LPGAT1	rs9651110	1	211804735	56136	211978077	C	T	0.77972	-0.132068	0.0230748	1.04374e-08	-0.194537	0.0235119	1.29564e-16	0	2
1:211750050:211750961:clu_37081_-	ENSG00000123684	LPGAT1	rs12117551	1	211785711	35205	211959053	A	T	0.851667	-0.242582	0.0258201	5.71665e-21	-0.172804	0.0262698	4.7674e-11	-0.128953	2
1:211750050:211750961:clu_37081_-	ENSG00000123684	LPGAT1	rs72746563	1	211818712	68206	211992054	C	A	0.903417	0.677342	0.0294612	5.74212e-117	0.651101	0.0312703	2.75416e-96	0	1
1:211829323:211830183:clu_37084_-	ENSG00000123684	LPGAT1	rs6704043	1	211752681	-77072	211926023	T	C	0.56152	-0.128445	0.0230598	2.54588e-08	-0.128445	0.0231361	2.82871e-08	0	1
1:21219862:21219978:clu_29415_-	ENSG00000117298	ECE1	rs34728071	1	21209634	-10286	21536127	A	C	0.968069	0.569311	0.06777	4.44098e-17	0.569311	0.0682639	7.43804e-17	0	1
1:21219890:21219978:clu_29415_-	ENSG00000117298	ECE1	rs34728071	1	21209634	-10300	21536127	A	C	0.968069	-0.482341	0.0635692	3.25762e-14	-0.482341	0.0639461	4.59555e-14	0	1
1:212286291:212306783:clu_174138_+	ENSG00000066027	PPP2R5A	rs138797553	1	212306795	10258	212480137	T	G	0.979032	0.337137	0.0714797	2.39885e-06	0.313028	0.0718668	1.32664e-05	-0.0816379	1
1:212286291:212306783:clu_174138_+	ENSG00000066027	PPP2R5A	rs12403586	1	212413394	116857	212586736	T	C	0.808142	-0.121127	0.0265345	4.99724e-06	-0.111829	0.0266765	2.76473e-05	0	2
1:212286291:212333497:clu_174138_+	ENSG00000066027	PPP2R5A	rs2921128	1	212350374	40480	212523716	A	G	0.215079	0.111828	0.0242762	4.09553e-06	0.111828	0.0243278	4.29197e-06	0	1
1:212306900:212329135:clu_174138_+	ENSG00000066027	PPP2R5A	rs138797553	1	212306795	-11222	212480137	T	G	0.979032	0.51026	0.0676774	4.71422e-14	0.51026	0.0680665	6.55432e-14	0	1
1:212333598:212342188:clu_174139_+	ENSG00000066027	PPP2R5A	rs1774249	1	212342271	4378	212515613	C	T	0.654775	-0.214472	0.0222175	4.76084e-22	-0.214472	0.022437	1.19101e-21	0	1
1:212333598:212345803:clu_174139_+	ENSG00000066027	PPP2R5A	rs2252044	1	212342903	3203	212516245	A	C	0.626904	-0.483153	0.0221557	1.98532e-105	-0.503277	0.0235875	5.19167e-101	0.171258	1
1:212333598:212345803:clu_174139_+	ENSG00000066027	PPP2R5A	rs184853336	1	212387215	47515	212560557	G	A	0.980461	0.110509	0.0810548	0.172761	0.410608	0.0822732	6.01362e-07	0	2
1:212342280:212345803:clu_174139_+	ENSG00000066027	PPP2R5A	rs1774249	1	212342271	-1770	212515613	C	T	0.654775	0.40845	0.0215332	3.11126e-80	0.40845	0.0223502	1.30913e-74	0	1
1:212345933:212347347:clu_174140_+	ENSG00000066027	PPP2R5A	rs884923	1	212233274	-113366	212406616	G	A	0.827838	0.133821	0.0284942	2.64748e-06	0.133821	0.0285576	2.78586e-06	0	1
1:212345933:212348447:clu_174140_+	ENSG00000066027	PPP2R5A	rs884923	1	212233274	-113916	212406616	G	A	0.827838	-0.130819	0.0282932	3.76978e-06	-0.130819	0.0283541	3.95458e-06	0	1
1:21238244:21255947:clu_29382_-	ENSG00000117298	ECE1	rs12742244	1	21247107	11	21573600	G	C	0.915877	0.28004	0.0416589	1.78979e-11	0.28004	0.0418514	2.21207e-11	0	1
1:212430336:212431741:clu_37108_-	ENSG00000287445	AC092803.3	rs60977696	1	212438202	7163	212611544	T	G	0.940728	-0.226007	0.0508336	8.74784e-06	-0.226007	0.0509332	9.10874e-06	0	1
1:212433120:212444339:clu_174157_+	ENSG00000117691	NENF	rs521469	1	212442533	3804	212615875	T	C	0.597748	-0.40798	0.0226527	1.61948e-72	-0.40798	0.0234318	6.76434e-68	0	1
1:21247363:21255947:clu_29382_-	ENSG00000117298	ECE1	rs3026889	1	21251729	74	21578222	G	C	0.911758	-0.19391	0.0357034	5.60011e-08	-0.19391	0.0358088	6.12408e-08	0	1
1:21257590:21258693:clu_29383_-	ENSG00000117298	ECE1	rs115590296	1	21091497	-166645	21417990	C	T	0.985521	0.496051	0.0961206	2.46002e-07	0.496051	0.0963769	2.64692e-07	0	1
1:212766273:212782372:clu_37120_-	ENSG00000117697	NSL1	rs1032962	1	212806608	32285	212979950	C	T	0.346815	0.112289	0.0228661	9.07563e-07	0.112289	0.0229222	9.64812e-07	0	1
1:212807848:212812227:clu_174174_+	ENSG00000203705	TATDN3	rs79335170	1	212797314	-12723	212970656	T	C	0.963394	0.744599	0.0565596	1.3982e-39	0.744599	0.0575609	2.82491e-38	0	1
1:212807848:212812248:clu_174174_+	ENSG00000203705	TATDN3	rs116338084	1	212853086	43038	213026428	C	T	0.963433	-0.313212	0.0588419	1.02103e-07	-0.313212	0.0590107	1.1101e-07	0	1
1:212807848:212812251:clu_174174_+	ENSG00000203705	TATDN3	rs113874356	1	212845512	35463	213018854	G	A	0.964036	1.48164	0.05612	1.32396e-153	1.48164	0.060018	1.48911e-134	0	1
1:212807848:212812254:clu_174174_+	ENSG00000203705	TATDN3	rs58746017	1	212855217	45166	213028559	A	G	0.962971	-1.47021	0.0415189	1.17416e-274	-1.47021	0.0465685	9.25864e-219	0	1
1:212863869:212872678:clu_174179_+	ENSG00000162769	FLVCR1	rs11120067	1	212921215	52942	213094557	A	G	0.533952	0.13511	0.0237222	1.2301e-08	0.13511	0.0238033	1.37812e-08	0	1
1:212885396:212887891:clu_174181_+	ENSG00000162769	FLVCR1	rs146533407	1	212875842	-10801	213049184	G	GA	0.811971	0.246143	0.0307539	1.20797e-15	0.246143	0.0309623	1.8688e-15	0	1
1:212888001:212888489:clu_174181_+	ENSG00000162769	FLVCR1	rs1587174	1	212891998	3753	213065340	G	A	0.811863	0.369417	0.0303416	4.2111e-34	0.369417	0.0308049	3.90733e-33	0	1
1:21290156:21290364:clu_29384_-	ENSG00000117298	ECE1	rs3026815	1	21337982	47722	21664475	C	T	0.75552	-0.278036	0.0247216	2.40505e-29	-0.278036	0.0250379	1.19155e-28	0	1
1:21290156:21345376:clu_29384_-	ENSG00000117298	ECE1	rs3026815	1	21337982	20216	21664475	C	T	0.75552	0.280121	0.0246252	5.5441e-30	0.280121	0.0249474	2.95464e-29	0	1
1:213000383:213000786:clu_37134_-	ENSG00000174606	ANGEL2	rs35524743	1	213183579	182994	213356922	TA	T	0.369869	0.105899	0.0235187	6.70706e-06	0.105899	0.0235669	7.00378e-06	0	1
1:213000383:213005033:clu_37134_-	ENSG00000174606	ANGEL2	rs7540350	1	213032556	29848	213205898	T	C	0.373285	-0.161492	0.0222365	3.80001e-13	-0.161492	0.022356	5.06052e-13	0	1
1:213013418:213015226:clu_37135_-	ENSG00000174606	ANGEL2	rs184442936	1	213484865	470543	213658208	T	C	0.994788	-0.687181	0.153103	7.17741e-06	-0.687181	0.153401	7.4766e-06	0	1
1:213077816:213104454:clu_174193_+	ENSG00000136643	RPS6KC1	rs4394615	1	213585324	494189	213758667	C	T	0.947703	-0.22808	0.0518816	1.10186e-05	-0.22808	0.0519829	1.14613e-05	0	1
1:21473585:21474900:clu_166275_+	ENSG00000142794	NBPF3	rs148643876	1	21458413	-15829	21784906	G	A	0.994378	0.669939	0.146471	4.78792e-06	0.669939	0.146777	5.01105e-06	0	1
1:21474951:21478144:clu_166275_+	ENSG00000142794	NBPF3	rs10916995	1	21464228	-12319	21790721	A	G	0.994493	0.86146	0.151169	1.20745e-08	0.86146	0.151668	1.34767e-08	0	1
1:21478196:21479349:clu_166276_+	ENSG00000142794	NBPF3	rs1566523	1	21440170	-38602	21766663	G	C	0.466859	-0.198766	0.0214126	1.65309e-20	-0.198766	0.0216113	3.67038e-20	0	1
1:21551428:21553978:clu_166278_+	ENSG00000162551	ALPL	rs1780315	1	21537463	-15240	21863956	C	T	0.30648	0.135375	0.0200216	1.36635e-11	0.135375	0.0201169	1.70352e-11	0	1
1:21561212:21563110:clu_166279_+	ENSG00000162551	ALPL	rs3767155	1	21558702	-3459	21885195	C	T	0.642751	0.943755	0.0227355	<2.23e-308	0.975196	0.026941	6.69065e-287	0.18024	1
1:21561212:21563110:clu_166279_+	ENSG00000162551	ALPL	rs1780316	1	21563142	981	21889635	T	C	0.0614632	-0.000927784	0.0531571	0.986075	-0.351612	0.0540273	7.61311e-11	0	2
1:21562887:21563110:clu_166279_+	ENSG00000162551	ALPL	rs3767155	1	21558702	-4296	21885195	C	T	0.642751	-0.869342	0.0199229	<2.23e-308	-0.903779	0.0239307	<2.23e-308	0.18024	1
1:21562887:21563110:clu_166279_+	ENSG00000162551	ALPL	rs1780316	1	21563142	144	21889635	T	C	0.0614632	0.0604068	0.0472279	0.20088	0.38541	0.0480086	9.91354e-16	0	2
1:21563178:21564154:clu_166286_+	ENSG00000162551	ALPL	rs57788099	1	21563771	105	21890264	TTGA	T	0.93839	0.254689	0.0480102	1.12732e-07	0.272452	0.0483091	1.70284e-08	-0.0819378	1
1:21563178:21564154:clu_166286_+	ENSG00000162551	ALPL	rs35526713	1	21568455	4789	21894948	G	A	0.914338	0.167108	0.0412538	5.10593e-05	0.186246	0.0414595	7.04816e-06	0	2
1:21563250:21564154:clu_166286_+	ENSG00000162551	ALPL	rs57788099	1	21563771	69	21890264	TTGA	T	0.93839	-0.251245	0.045955	4.57178e-08	-0.280192	0.0465385	1.73723e-09	-0.13819	1
1:21563250:21564154:clu_166286_+	ENSG00000162551	ALPL	rs2275375	1	21570432	6730	21896925	C	T	0.798251	-0.102978	0.0276543	0.000196287	-0.126177	0.0279587	6.39234e-06	0	2
1:21568247:21570305:clu_166280_+	ENSG00000162551	ALPL	rs10917014	1	21571726	2450	21898219	G	A	0.877586	-1.04662	0.0312542	7.35945e-246	-1.04662	0.0346665	3.10259e-200	0	1
1:21568247:21573676:clu_166280_+	ENSG00000162551	ALPL	rs10917014	1	21571726	765	21898219	G	A	0.877586	1.20398	0.0303408	<2.23e-308	1.20398	0.034891	6.33698e-261	0	1
1:21570374:21575733:clu_166281_+	ENSG00000162551	ALPL	rs3767145	1	21569309	-3744	21895802	A	G	0.878946	-0.19168	0.0300778	1.85597e-10	-0.19168	0.0302005	2.19693e-10	0	1
1:21573799:21575733:clu_166281_+	ENSG00000162551	ALPL	rs2275373	1	21570644	-4122	21897137	G	C	0.887028	-0.176692	0.0314855	2.00155e-08	-0.176692	0.0315852	2.21702e-08	0	1
1:21598040:21598400:clu_29456_-	ENSG00000076864	RAP1GAP	rs829375	1	21664742	66522	21991235	G	C	0.766331	0.217145	0.0240017	1.46862e-19	0.119414	0.0254333	2.66395e-06	0.310491	2
1:21598040:21598400:clu_29456_-	ENSG00000076864	RAP1GAP	rs10917037	1	21712870	114650	22039363	C	T	0.53867	0.297717	0.0197701	3.01464e-51	0.267194	0.0212611	3.19477e-36	0	1
1:21598095:21598400:clu_29456_-	ENSG00000076864	RAP1GAP	rs829375	1	21664742	66494	21991235	G	C	0.766331	0.31406	0.0216551	1.162e-47	0.192878	0.0233295	1.36754e-16	0.308018	2
1:21598095:21598400:clu_29456_-	ENSG00000076864	RAP1GAP	rs1874794	1	21711601	113353	22038094	G	A	0.540816	0.35942	0.0177477	3.43932e-91	0.321266	0.0196199	2.91105e-60	0.123621	1
1:21598095:21598400:clu_29456_-	ENSG00000076864	RAP1GAP	rs573624003	1	21778984	180736	22105477	C	T	0.988121	-0.254123	0.0834576	0.0023273	-0.397927	0.0844589	2.45916e-06	0	3
1:21599617:21601684:clu_29457_-	ENSG00000076864	RAP1GAP	rs1018102	1	21714580	113929	22041073	T	C	0.53862	0.158775	0.0228862	3.9894e-12	0.158775	0.0230015	5.09862e-12	0	1
1:21599617:21602804:clu_29457_-	ENSG00000076864	RAP1GAP	rs829375	1	21664742	63531	21991235	G	C	0.766331	0.257296	0.0221405	3.22011e-31	0.121042	0.0235902	2.88132e-07	0.309886	2
1:21599617:21602804:clu_29457_-	ENSG00000076864	RAP1GAP	rs1018102	1	21714580	113369	22041073	T	C	0.53862	0.404081	0.017816	6.9235e-114	0.373237	0.0197091	5.62004e-80	0	1
1:21602913:21603835:clu_29458_-	ENSG00000076864	RAP1GAP	rs829375	1	21664742	61368	21991235	G	C	0.766331	0.308936	0.0219847	7.45892e-45	0.180388	0.0235861	2.04047e-14	0.310491	2
1:21602913:21603835:clu_29458_-	ENSG00000076864	RAP1GAP	rs10917037	1	21712870	109496	22039363	C	T	0.53867	0.397519	0.0178429	5.93368e-110	0.351445	0.0197095	4.04513e-71	0	1
1:21602913:21606066:clu_29458_-	ENSG00000076864	RAP1GAP	rs829375	1	21664742	60252	21991235	G	C	0.766331	0.203581	0.0258983	3.81748e-15	0.16426	0.0273833	1.99085e-09	0.310491	1
1:21602913:21606066:clu_29458_-	ENSG00000076864	RAP1GAP	rs10917037	1	21712870	108380	22039363	C	T	0.53867	0.149492	0.0216882	5.4714e-12	0.107501	0.0228926	2.65463e-06	0	2
1:21603912:21606066:clu_29458_-	ENSG00000076864	RAP1GAP	rs829375	1	21664742	59753	21991235	G	C	0.766331	0.335506	0.0227157	2.29489e-49	0.195434	0.0244658	1.37086e-15	0.310491	2
1:21603912:21606066:clu_29458_-	ENSG00000076864	RAP1GAP	rs10917037	1	21712870	107881	22039363	C	T	0.53867	0.416785	0.0184505	5.51626e-113	0.375831	0.0205428	9.05971e-75	0.103795	1
1:21603912:21606066:clu_29458_-	ENSG00000076864	RAP1GAP	rs2229474	1	21855622	250633	22182115	G	A	0.988362	-0.24655	0.0881083	0.00513784	-0.4011	0.0887788	6.24361e-06	0	3
1:21609646:21610120:clu_29459_-	ENSG00000076864	RAP1GAP	rs333169	1	21707894	98011	22034387	A	T	0.126755	0.18198	0.0353561	2.64577e-07	0.18198	0.0354526	2.85057e-07	0	1
1:21649796:21665211:clu_29462_-	ENSG00000076864	RAP1GAP	rs853479	1	21663486	5982	21989979	A	G	0.774474	-0.0618362	0.0244984	0.0115997	-0.126387	0.0255621	7.64203e-07	0.284581	2
1:21649796:21665211:clu_29462_-	ENSG00000076864	RAP1GAP	rs1018102	1	21714580	57076	22041073	T	C	0.53862	0.161294	0.0204861	3.45395e-15	0.191447	0.0215026	5.41321e-19	0	1
1:21649796:21669254:clu_29462_-	ENSG00000076864	RAP1GAP	rs11806116	1	21662936	3411	21989429	C	G	0.685895	-0.0336345	0.0208076	0.105996	-0.106219	0.0217882	1.08773e-06	-0.0472655	2
1:21649796:21669254:clu_29462_-	ENSG00000076864	RAP1GAP	rs151259268	1	21688810	29285	22015303	T	C	0.977328	0.438088	0.0644801	1.08952e-11	0.284414	0.0659789	1.62757e-05	0.163089	3
1:21649796:21669254:clu_29462_-	ENSG00000076864	RAP1GAP	rs1874794	1	21711601	52076	22038094	G	A	0.540816	0.238996	0.0188988	1.17567e-36	0.252879	0.0203664	2.12724e-35	0	1
1:21664954:21665211:clu_29462_-	ENSG00000076864	RAP1GAP	rs829375	1	21664742	-341	21991235	G	C	0.766331	0.360123	0.0227848	2.85397e-56	0.29815	0.0245795	7.32435e-34	0.310491	1
1:21664954:21665211:clu_29462_-	ENSG00000076864	RAP1GAP	rs10917037	1	21712870	47787	22039363	C	T	0.53867	0.245556	0.0192221	2.27107e-37	0.169432	0.0205358	1.57654e-16	0	2
1:21665317:21668511:clu_29462_-	ENSG00000076864	RAP1GAP	rs3767126	1	21654188	-12726	21980681	C	T	0.813611	0.197507	0.0267999	1.71064e-13	0.160017	0.0274466	5.53856e-09	0.189945	2
1:21665317:21668511:clu_29462_-	ENSG00000076864	RAP1GAP	rs1018102	1	21714580	47666	22041073	T	C	0.53862	0.17754	0.020726	1.07081e-17	0.15418	0.021267	4.17555e-13	0	1
1:21665317:21669254:clu_29462_-	ENSG00000076864	RAP1GAP	rs829373	1	21662070	-5216	21988563	C	T	0.773631	0.214098	0.0208356	9.07774e-25	0.160234	0.0221531	4.72401e-13	-0.0911276	2
1:21665317:21669254:clu_29462_-	ENSG00000076864	RAP1GAP	rs151259268	1	21688810	21524	22015303	T	C	0.977328	0.334959	0.0601978	2.63205e-08	0.274742	0.0617743	8.68659e-06	0.158912	3
1:21665317:21669254:clu_29462_-	ENSG00000076864	RAP1GAP	rs10917037	1	21712870	45584	22039363	C	T	0.53867	0.241169	0.0175628	6.55134e-43	0.190286	0.0190034	1.33239e-23	0	1
1:21668593:21669254:clu_29462_-	ENSG00000076864	RAP1GAP	rs10917037	1	21712870	43946	22039363	C	T	0.53867	0.223971	0.0208262	5.65464e-27	0.223971	0.0210806	2.29145e-26	0	1
1:21721764:21728570:clu_29465_-	ENSG00000090686	USP48	rs6694903	1	21773443	48276	22099936	C	G	0.215413	-0.25916	0.0267661	3.58179e-22	-0.25916	0.0270249	8.83566e-22	0	1
1:21724095:21728570:clu_29465_-	ENSG00000090686	USP48	rs10458384	1	21756430	30097	22082923	G	A	0.236905	0.10944	0.021589	3.99357e-07	0.10944	0.021645	4.27811e-07	0	1
1:218307632:218330948:clu_174237_+	ENSG00000067533	RRP15	rs199687119	1	218313972	-5318	218487314	TTTTTA	T	0.622336	-0.118781	0.0235892	4.76818e-07	-0.118781	0.0236499	5.10034e-07	0	1
1:2185513:2186838:clu_27927_-	ENSG00000162585	FAAP20	rs77263257	1	2117438	-68738	2048877	C	T	0.99466	-1.42904	0.132943	5.97586e-27	-1.36645	0.134766	3.69286e-24	0.0479605	2
1:2185513:2186838:clu_27927_-	ENSG00000162585	FAAP20	rs2460002	1	2188394	2218	2119833	A	G	0.323692	-0.31555	0.020422	7.37314e-54	-0.270487	0.0215203	3.12777e-36	0.228178	1
1:2185513:2186838:clu_27927_-	ENSG00000162585	FAAP20	rs12041259	1	2207111	20935	2138550	G	C	0.902355	-0.333044	0.0327571	2.78185e-24	-0.242814	0.0340188	9.49464e-13	0	3
1:2185513:2193639:clu_27927_-	ENSG00000162585	FAAP20	rs77263257	1	2117438	-72138	2048877	C	T	0.99466	0.489854	0.137327	0.000361009	0.589672	0.137638	1.83385e-05	-0.00108969	4
1:2185513:2193639:clu_27927_-	ENSG00000162585	FAAP20	rs151089576	1	2161476	-28100	2092915	G	A	0.970178	0.146307	0.0589363	0.0130478	0.278563	0.0595212	2.86782e-06	-0.0281888	2
1:2185513:2193639:clu_27927_-	ENSG00000162585	FAAP20	rs12132341	1	2163093	-26483	2094532	G	A	0.97734	-0.0659349	0.0668418	0.323921	-0.294482	0.0683263	1.63306e-05	-0.209358	3
1:2185513:2193639:clu_27927_-	ENSG00000162585	FAAP20	rs2503700	1	2189186	-390	2120625	C	A	0.325531	-0.335391	0.0208773	4.50063e-58	-0.372826	0.022132	1.1302e-63	0	1
1:2189757:2193639:clu_27927_-	ENSG00000162585	FAAP20	rs2460002	1	2188394	-3304	2119833	A	G	0.323692	0.139009	0.0202562	6.76508e-12	0.139009	0.0203542	8.52153e-12	0	1
1:2189781:2192845:clu_27927_-	ENSG00000162585	FAAP20	rs2460002	1	2188394	-2919	2119833	A	G	0.323692	0.15529	0.0245537	2.54043e-10	0.12677	0.0254289	6.18725e-07	-0.249942	1
1:2189781:2192845:clu_27927_-	ENSG00000162585	FAAP20	rs142041547	1	2192906	1593	2124345	T	TTTG	0.973684	-0.430015	0.0732961	4.44226e-09	-0.330575	0.0758856	1.32321e-05	-0.021037	3
1:2189781:2192845:clu_27927_-	ENSG00000162585	FAAP20	rs942820	1	2448266	256953	2379705	A	G	0.512875	0.107444	0.0227288	2.27632e-06	0.10391	0.0227839	5.09875e-06	0	2
1:2189781:2193639:clu_27927_-	ENSG00000162585	FAAP20	rs578157274	1	2148231	-43479	2079670	G	A	0.99499	0.956208	0.157974	1.42232e-09	0.957397	0.158565	1.56156e-09	-0.00150408	1
1:2189781:2193639:clu_27927_-	ENSG00000162585	FAAP20	rs35643977	1	2266287	74577	2197726	T	C	0.956955	0.274611	0.0547045	5.17012e-07	0.275106	0.054842	5.26662e-07	0	2
1:219049217:219086495:clu_37165_-	ENSG00000228063	LYPLAL1-DT	rs12039827	1	219094897	27041	219268239	A	C	0.848049	-0.243941	0.0290988	5.1514e-17	-0.243941	0.0293155	8.70642e-17	0	1
1:219081943:219086495:clu_37165_-	ENSG00000228063	LYPLAL1-DT	rs12039827	1	219094897	10678	219268239	A	C	0.848049	0.418935	0.0340708	9.51476e-35	0.418935	0.0346187	1.03811e-33	0	1
1:219082101:219086495:clu_37165_-	ENSG00000228063	LYPLAL1-DT	rs6656781	1	219098701	14403	219272043	G	A	0.855318	-0.15268	0.0283751	7.41655e-08	-0.15268	0.0284605	8.11163e-08	0	1
1:219086660:219149939:clu_37166_-	ENSG00000228063	LYPLAL1-DT	rs7541894	1	219153697	35397	219327039	T	C	0.886754	0.964543	0.0351219	4.90163e-166	0.964543	0.0377763	8.47693e-144	0	1
1:219086660:219156120:clu_37166_-	ENSG00000228063	LYPLAL1-DT	rs12079503	1	219149936	28546	219323278	T	C	0.886792	-1.2935	0.0191631	<2.23e-308	-1.2935	0.026603	<2.23e-308	0	1
1:219150031:219156120:clu_37166_-	ENSG00000228063	LYPLAL1-DT	rs12079503	1	219149936	-3140	219323278	T	C	0.886792	0.735396	0.0354594	1.53713e-95	0.735396	0.03701	7.37137e-88	0	1
1:219156199:219173470:clu_37166_-	ENSG00000228063	LYPLAL1-DT	rs58580269	1	219146476	-18359	219319818	G	A	0.886837	-0.639095	0.0338669	1.98287e-79	-0.639095	0.0350994	4.44977e-74	0	1
1:219173981:219179147:clu_174244_+	ENSG00000143353	LYPLAL1	rs1531089	1	219369630	193066	219542972	C	T	0.899152	-0.16523	0.0361829	4.95877e-06	-0.16523	0.036257	5.18434e-06	0	1
1:219179246:219193082:clu_174244_+	ENSG00000143353	LYPLAL1	rs17049061	1	219145157	-41007	219318499	T	A	0.957317	0.368799	0.0561135	4.95186e-11	0.312514	0.0565216	3.2185e-08	-0.0749439	2
1:219179246:219193082:clu_174244_+	ENSG00000143353	LYPLAL1	rs6699816	1	219182447	-3717	219355789	A	G	0.887418	-0.494859	0.0348206	7.75747e-46	-0.480297	0.0356407	2.16365e-41	0	1
1:219179246:219193130:clu_174244_+	ENSG00000143353	LYPLAL1	rs7553226	1	219135207	-50981	219308549	C	T	0.887471	0.372436	0.0348322	1.10596e-26	0.372436	0.035245	4.23548e-26	0	1
1:219179246:219210532:clu_174244_+	ENSG00000143353	LYPLAL1	rs147082275	1	219281302	86413	219454644	TAAAG	T	0.88651	0.550324	0.0315134	2.73296e-68	0.550324	0.0325086	2.76951e-64	0	1
1:219193251:219210532:clu_174244_+	ENSG00000143353	LYPLAL1	rs12093892	1	219195006	-6885	219368348	G	T	0.886933	-0.282092	0.0350681	8.68784e-16	-0.282092	0.0353013	1.33874e-15	0	1
1:219210647:219211492:clu_174244_+	ENSG00000143353	LYPLAL1	rs6659896	1	219192079	-18990	219365421	C	T	0.86459	0.172965	0.0307792	1.91444e-08	0.172965	0.030879	2.12643e-08	0	1
1:2192975:2193639:clu_27927_-	ENSG00000162585	FAAP20	rs71578365	1	2183219	-10088	2114658	A	AGTCTCC	0.618546	0.126977	0.0227459	2.3723e-08	0.106778	0.0230879	3.74861e-06	-0.154166	2
1:2192975:2193639:clu_27927_-	ENSG00000162585	FAAP20	rs35643977	1	2266287	72980	2197726	T	C	0.956955	-0.351961	0.0536799	5.50243e-11	-0.313566	0.0545491	9.01292e-09	0	1
1:2193910:2193998:clu_27928_-	ENSG00000162585	FAAP20	rs75259653	1	2103514	-90440	2034953	A	G	0.988668	0.523465	0.0939898	2.55652e-08	0.523465	0.0942944	2.83414e-08	0	1
1:2193910:2194688:clu_27928_-	ENSG00000162585	FAAP20	rs72636353	1	2022740	-171559	1954179	G	A	0.982642	-0.457867	0.0831611	3.67526e-08	-0.386871	0.0844384	4.61217e-06	0.156558	2
1:2193910:2194688:clu_27928_-	ENSG00000162585	FAAP20	rs75259653	1	2103514	-90785	2034953	A	G	0.988668	-0.646114	0.103589	4.45176e-10	-0.57138	0.105284	5.72904e-08	0	1
1:220157876:220159386:clu_37191_-	ENSG00000118873	RAB3GAP2	rs2289191	1	220126693	-31938	220300035	T	C	0.914355	0.196723	0.0404152	1.12986e-06	0.196723	0.0405104	1.19711e-06	0	1
1:22031099:22078429:clu_166332_+	ENSG00000070831	CDC42	rs11801382	1	22025615	-29149	22352108	C	T	0.752173	-0.210854	0.0228245	2.51006e-20	-0.210854	0.0230229	5.26477e-20	0	1
1:22052742:22074094:clu_166332_+	ENSG00000070831	CDC42	rs2501278	1	22045218	-18200	22371711	G	T	0.128559	-0.199986	0.030531	5.7439e-11	-0.199986	0.0306663	6.96672e-11	0	1
1:22052742:22078429:clu_166332_+	ENSG00000070831	CDC42	rs12097709	1	22020645	-44940	22347138	C	T	0.760827	0.16019	0.02313	4.33939e-12	0.130658	0.023894	4.54518e-08	0.232397	1
1:22052742:22078429:clu_166332_+	ENSG00000070831	CDC42	rs2501278	1	22045218	-20367	22371711	G	T	0.128559	0.201694	0.0295765	9.14115e-12	0.162996	0.0305497	9.53182e-08	0	2
1:22074219:22078429:clu_166332_+	ENSG00000070831	CDC42	rs2501278	1	22045218	-31106	22371711	G	T	0.128559	-0.160582	0.0264473	1.26495e-09	-0.139104	0.0268717	2.25977e-07	0.155776	1
1:22074219:22078429:clu_166332_+	ENSG00000070831	CDC42	rs12406669	1	22065070	-11254	22391563	G	C	0.865523	-0.156282	0.0257949	1.37293e-09	-0.135274	0.0262072	2.44729e-07	0	2
1:220798014:220798832:clu_174287_+	ENSG00000186205,ENSG00000286231	MARC1,AL445423.3	rs147643283	1	220335173	-463250	220508515	T	C	0.987254	-0.521132	0.0992498	1.51511e-07	-0.460856	0.100058	4.1068e-06	0.101202	2
1:220798014:220798832:clu_174287_+	ENSG00000186205,ENSG00000286231	MARC1,AL445423.3	rs61830266	1	220800090	1667	220973432	A	G	0.612797	-0.163834	0.0227783	6.3592e-13	-0.168385	0.0232718	4.635e-13	-0.151832	1
1:220798014:220798832:clu_174287_+	ENSG00000186205,ENSG00000286231	MARC1,AL445423.3	rs55900465	1	220886640	88217	221059982	C	T	0.880741	-0.113331	0.0350124	0.00120849	-0.156759	0.03545	9.78048e-06	0	3
1:220798014:220800861:clu_174287_+	ENSG00000186205,ENSG00000286231	MARC1,AL445423.3	rs7532064	1	220509586	-289851	220682928	C	A	0.760765	-0.101719	0.0133377	2.4133e-14	-0.0679667	0.0137618	7.86128e-07	-0.0955844	7
1:220798014:220800861:clu_174287_+	ENSG00000186205,ENSG00000286231	MARC1,AL445423.3	rs146748429	1	220713422	-86015	220886764	C	T	0.979449	0.224352	0.0397697	1.68803e-08	0.186697	0.0404736	3.97273e-06	-0.000681212	8
1:220798014:220800861:clu_174287_+	ENSG00000186205,ENSG00000286231	MARC1,AL445423.3	rs143610936	1	220783967	-15470	220957309	C	T	0.992224	-0.675651	0.0632983	1.34591e-26	-2.72684	0.130458	5.13528e-97	0.874205	1
1:220798014:220800861:clu_174287_+	ENSG00000186205,ENSG00000286231	MARC1,AL445423.3	rs181525557	1	220785888	-13549	220959230	T	C	0.993835	-0.00823028	0.0715926	0.908477	2.59129	0.146637	6.95071e-70	0.0654314	2
1:220798014:220800861:clu_174287_+	ENSG00000186205,ENSG00000286231	MARC1,AL445423.3	rs867772	1	220799001	-436	220972343	A	G	0.308994	0.156292	0.0121676	9.18445e-38	0.133208	0.0126831	8.38523e-26	-0.0546729	3
1:220798014:220800861:clu_174287_+	ENSG00000186205,ENSG00000286231	MARC1,AL445423.3	rs2642421	1	220804273	4836	220977615	T	C	0.545435	0.0756672	0.0113346	2.45959e-11	0.0801503	0.0116054	4.97574e-12	-0.0809305	5
1:220798014:220800861:clu_174287_+	ENSG00000186205,ENSG00000286231	MARC1,AL445423.3	rs148115656	1	220937084	137647	221110426	A	T	0.986052	-0.397425	0.0477398	8.44586e-17	-0.557656	0.0681906	2.88847e-16	0.715465	4
1:220798014:220800861:clu_174287_+	ENSG00000186205,ENSG00000286231	MARC1,AL445423.3	rs114018840	1	220964085	164648	221137427	C	T	0.991536	-0.134235	0.0623593	0.0313496	0.505393	0.0881558	9.86948e-09	0	6
1:222633249:222645554:clu_174322_+	ENSG00000154305	MIA3	rs10495197	1	222620358	-19043	222793700	C	T	0.901847	0.192173	0.0365932	1.50775e-07	0.192173	0.0366986	1.6363e-07	0	1
1:222644586:222645554:clu_174322_+	ENSG00000154305	MIA3	rs10495197	1	222620358	-24712	222793700	C	T	0.901847	-0.180582	0.0374707	1.44078e-06	-0.180582	0.037561	1.52681e-06	0	1
1:222660006:222660177:clu_174324_+	ENSG00000154305	MIA3	rs17011714	1	222748826	88735	222922168	A	C	0.815733	-0.367771	0.0287288	1.60894e-37	-0.367771	0.0292268	2.60812e-36	0	1
1:222660314:222662056:clu_174324_+	ENSG00000154305	MIA3	rs17011714	1	222748826	87641	222922168	A	C	0.815733	0.351826	0.028597	8.73632e-35	0.351826	0.0290549	9.463e-34	0	1
1:222712942:222713588:clu_174333_+	ENSG00000162819	BROX	rs73124898	1	222720391	7126	222893733	C	G	0.830602	0.128715	0.0179069	6.57586e-13	0.128715	0.0180025	8.68798e-13	0	1
1:222713416:222713588:clu_174333_+	ENSG00000162819	BROX	rs9286760	1	222746340	32838	222919682	G	A	0.85813	-0.2152	0.0221654	2.76532e-22	-0.2152	0.022381	6.89027e-22	0	1
1:222823945:222835119:clu_174341_+	ENSG00000228106,ENSG00000278610	AL392172.1,AC093152.1	rs34791822	1	222844279	14747	223017621	G	A	0.850753	0.398532	0.0314084	6.82753e-37	0.385653	0.0320829	2.7724e-33	-0.0967998	1
1:222823945:222835119:clu_174341_+	ENSG00000228106,ENSG00000278610	AL392172.1,AC093152.1	rs61838470	1	223018590	189058	223191932	G	A	0.941548	-0.261956	0.0487375	7.66566e-08	-0.205253	0.0491101	2.92232e-05	0	2
1:222835215:222836996:clu_174341_+	ENSG00000228106,ENSG00000278610	AL392172.1,AC093152.1	rs370490584	1	222842309	6204	223015651	A	AT	0.91108	-0.181098	0.0406536	8.40206e-06	-0.181098	0.0407348	8.75676e-06	0	1
1:223132639:223134682:clu_37284_-	ENSG00000187554	TLR5	rs3795742	1	223108694	-24967	223282036	A	G	0.561093	0.111012	0.0187227	3.04336e-09	0.111012	0.0187931	3.48315e-09	0	1
1:223132639:223143196:clu_37284_-	ENSG00000187554	TLR5	rs72748473	1	223117916	-20002	223291258	C	A	0.978585	-0.374826	0.060197	4.7649e-10	-0.321101	0.0608924	1.34032e-07	0.124204	2
1:223132639:223143196:clu_37284_-	ENSG00000187554	TLR5	rs725084	1	223150609	12691	223323951	C	T	0.453937	-0.14222	0.0177857	1.28213e-15	-0.130623	0.0180435	4.50777e-13	0	1
1:223134864:223143196:clu_37284_-	ENSG00000187554	TLR5	rs80131525	1	223180194	41164	223353536	C	T	0.898074	-0.142638	0.0258308	3.35097e-08	-0.142638	0.0259118	3.69642e-08	0	1
1:223137263:223141648:clu_37284_-	ENSG00000187554	TLR5	rs2487835	1	223147577	8121	223320919	C	T	0.455002	0.126401	0.0204101	5.90101e-10	0.126401	0.0204939	6.92673e-10	0	1
1:223137263:223143196:clu_37284_-	ENSG00000187554	TLR5	rs2487835	1	223147577	7347	223320919	C	T	0.455002	-0.186092	0.0195414	1.68345e-21	-0.186092	0.0197334	4.08914e-21	0	1
1:223141763:223143196:clu_37284_-	ENSG00000187554	TLR5	rs725084	1	223150609	8129	223323951	C	T	0.453937	0.160346	0.0215523	1.00801e-13	0.160346	0.0216813	1.4082e-13	0	1
1:223712877:223717762:clu_174363_+	ENSG00000162909	CAPN2	rs7524132	1	223715798	479	223903500	C	T	0.223005	-0.98378	0.0225112	<2.23e-308	-0.98378	0.0265951	1.59921e-299	0	1
1:223712877:223744100:clu_174363_+	ENSG00000162909	CAPN2	rs17596	1	223717830	-10658	223905532	G	A	0.221643	-0.210917	0.0238764	1.01271e-18	-0.210917	0.0240669	1.88816e-18	0	1
1:223717831:223744100:clu_174363_+	ENSG00000162909	CAPN2	rs7524132	1	223715798	-15167	223903500	C	T	0.223005	0.95109	0.0224272	<2.23e-308	0.95109	0.0262775	7.55543e-287	0	1
1:223814353:223818206:clu_37315_-	ENSG00000143514	TP53BP2	rs28370068	1	223749483	-66797	223937185	G	A	0.99208	0.443789	0.0982207	6.23442e-06	0.443789	0.0984229	6.51354e-06	0	1
1:224190319:224191092:clu_174372_+	ENSG00000143753	DEGS1	rs540996859	1	224191063	358	224378765	AATTTTTAAC	A	0.989539	0.606916	0.102604	3.3168e-09	0.606916	0.102973	3.7709e-09	0	1
1:224191156:224192332:clu_174372_+	ENSG00000143753	DEGS1	rs540996859	1	224191063	-681	224378765	AATTTTTAAC	A	0.989539	0.780906	0.105389	1.26517e-13	0.780906	0.105988	1.73368e-13	0	1
1:224231296:224233201:clu_37341_-	ENSG00000143748	NVL	rs1401320	1	224215886	-16363	224403588	G	A	0.463497	-0.116703	0.0241605	1.36305e-06	-0.116703	0.0242172	1.44254e-06	0	1
1:224356993:224360495:clu_174399_+	ENSG00000143771	CNIH4	rs12138866	1	224244558	-114186	224432260	A	G	0.963339	0.643517	0.0628965	1.43479e-24	0.568581	0.0639298	5.90359e-19	0.108365	2
1:224356993:224360495:clu_174399_+	ENSG00000143771	CNIH4	rs7517754	1	224356827	-1917	224544529	A	G	0.206859	0.360777	0.0295454	2.71656e-34	0.332191	0.0301812	3.55323e-28	0	1
1:224356993:224364109:clu_174399_+	ENSG00000143771	CNIH4	rs10799543	1	224226168	-134383	224413870	G	A	0.9653	-0.499287	0.0588939	2.29601e-17	-0.431196	0.0596138	4.7188e-13	0.100365	2
1:224356993:224364109:clu_174399_+	ENSG00000143771	CNIH4	rs7517754	1	224356827	-3724	224544529	A	G	0.206859	-0.33702	0.026832	3.48602e-36	-0.317466	0.0274116	5.11771e-31	0	1
1:224357068:224365879:clu_174398_+	ENSG00000143771	CNIH4	rs191751521	1	224281458	-80015	224469160	G	A	0.992159	0.16138	0.0886845	0.0688025	0.571127	0.0890383	1.41381e-10	0.0882783	2
1:224357068:224365879:clu_174398_+	ENSG00000143771	CNIH4	rs12129540	1	224437632	76159	224625334	C	T	0.961538	-2.10662	0.0269239	<2.23e-308	-2.12878	0.0399749	<2.23e-308	0	1
1:224360563:224365879:clu_174398_+	ENSG00000143771	CNIH4	rs78665865	1	224068396	-294825	224256098	T	C	0.991695	-0.194472	0.128539	0.130293	-0.596184	0.129105	3.87758e-06	-0.0366952	3
1:224360563:224365879:clu_174398_+	ENSG00000143771	CNIH4	rs11803981	1	224357708	-5513	224545410	T	C	0.789663	-0.354766	0.0286265	2.8543e-35	-0.256394	0.0292766	1.99343e-18	-0.113898	2
1:224360563:224365879:clu_174398_+	ENSG00000143771	CNIH4	rs12129540	1	224437632	74411	224625334	C	T	0.961538	1.95572	0.0536181	2.75474e-291	1.921	0.0610065	1.25049e-217	0	1
1:224364265:224365879:clu_174398_+	ENSG00000143771	CNIH4	rs7519495	1	224366832	1760	224554534	G	A	0.296902	-0.114187	0.0236871	1.43086e-06	-0.114187	0.0237427	1.51414e-06	0	1
1:224364455:224365879:clu_174398_+	ENSG00000143771	CNIH4	rs35031726	1	224374708	9541	224562410	T	C	0.793041	0.238012	0.0275828	6.1873e-18	0.238012	0.0277943	1.0964e-17	0	1
1:224389860:224398097:clu_37351_-	ENSG00000162923	WDR26	rs35915186	1	224466921	72942	224654623	T	C	0.796702	0.146474	0.0220987	3.3993e-11	0.146474	0.0221989	4.16027e-11	0	1
1:224435187:224515741:clu_174434_+	ENSG00000143786	CNIH3	rs147035763	1	224407291	-68173	224594993	GTGGAAATAACATGTT	G	0.832902	0.185869	0.027929	2.83201e-11	0.138006	0.0288083	1.66377e-06	0.228677	2
1:224435187:224515741:clu_174434_+	ENSG00000143786	CNIH3	rs5781371	1	224496477	21013	224684179	C	CATCA	0.205857	0.2253	0.0258842	3.19925e-18	0.196181	0.0267907	2.4296e-13	0	1
1:224451974:224454278:clu_174434_+	ENSG00000143786	CNIH3	rs138810981	1	224474881	21755	224662583	AAAAAT	A	0.145989	-0.194071	0.0268063	4.4954e-13	-0.173984	0.0272286	1.6614e-10	-0.145821	1
1:224451974:224454278:clu_174434_+	ENSG00000143786	CNIH3	rs2786563	1	224515746	62620	224703448	A	G	0.112148	0.187541	0.0305213	8.01758e-10	0.159151	0.0309599	2.7391e-07	0	2
1:224454343:224456854:clu_174434_+	ENSG00000143786	CNIH3	rs2648743	1	224516880	61282	224704582	A	C	0.806195	0.196295	0.0244712	1.04472e-15	0.17341	0.0251243	5.12544e-12	-0.201977	1
1:224454343:224456854:clu_174434_+	ENSG00000143786	CNIH3	rs1499291	1	224576088	120490	224763790	G	A	0.758457	-0.142264	0.0232216	8.99252e-10	-0.109918	0.0237803	3.79653e-06	0	2
1:224454343:224456859:clu_174434_+	ENSG00000143786	CNIH3	rs10916641	1	224562754	107153	224750456	C	T	0.68172	-0.113473	0.0196339	7.4945e-09	-0.119736	0.0197605	1.3669e-09	0.0772758	1
1:224454343:224456859:clu_174434_+	ENSG00000143786	CNIH3	rs149765800	1	224905347	449746	225093049	C	T	0.992834	0.398444	0.106528	0.000183827	0.447552	0.106982	2.87134e-05	0	2
1:224456921:224459124:clu_174434_+	ENSG00000143786	CNIH3	rs12048758	1	224391346	-66676	224579048	A	G	0.209629	-0.263984	0.0185632	6.80224e-46	-0.263984	0.0189488	4.08299e-44	0	1
1:224456921:224459143:clu_174434_+	ENSG00000143786	CNIH3	rs10753468	1	224465686	7654	224653388	C	T	0.210792	-0.540741	0.0219502	5.33971e-134	-0.533207	0.0253696	4.53421e-98	-0.257516	1
1:224456921:224459143:clu_174434_+	ENSG00000143786	CNIH3	rs5781371	1	224496477	38445	224684179	C	CATCA	0.205857	-0.0174765	0.0238674	0.464027	-0.118638	0.0259689	4.9135e-06	0.233922	3
1:224456921:224459143:clu_174434_+	ENSG00000143786	CNIH3	rs1499294	1	224564806	106774	224752508	T	C	0.677697	-0.273352	0.0202058	1.06279e-41	-0.138141	0.0223096	5.93965e-10	0	2
1:224456921:224459197:clu_174434_+	ENSG00000143786	CNIH3	rs9970697	1	224462581	4522	224650283	G	A	0.210851	1.09734	0.014223	<2.23e-308	1.09734	0.0210575	<2.23e-308	0	1
1:224456921:224459213:clu_174434_+	ENSG00000143786	CNIH3	rs10753467	1	224451875	-6192	224639577	C	T	0.20881	-0.394964	0.0194573	1.31084e-91	-0.376973	0.0205844	6.45069e-75	0.17747	1
1:224456921:224459213:clu_174434_+	ENSG00000143786	CNIH3	rs34798157	1	224562597	104530	224750299	G	T	0.811786	-0.17883	0.0212998	4.62441e-17	-0.109263	0.0217918	5.33238e-07	0	2
1:224504754:224515741:clu_174434_+	ENSG00000143786	CNIH3	rs885607	1	224443698	-66549	224631400	G	T	0.818112	0.228494	0.0244217	8.26761e-21	0.226466	0.0264195	1.01786e-17	-0.211933	1
1:224504754:224515741:clu_174434_+	ENSG00000143786	CNIH3	rs10916632	1	224520474	10227	224708176	T	C	0.813083	-0.319515	0.023662	1.49623e-41	-0.22236	0.0260544	1.40823e-17	-0.264112	2
1:224504754:224515741:clu_174434_+	ENSG00000143786	CNIH3	rs10916642	1	224562842	52595	224750544	G	A	0.681653	0.172501	0.0203695	2.48417e-17	0.166389	0.0222763	8.05967e-14	0	3
1:225406832:225410291:clu_37376_-	ENSG00000143815	LBR	rs76348346	1	225387873	-20689	225575575	T	C	0.9571	-0.220517	0.0477233	3.82349e-06	-0.236385	0.0479336	8.15987e-07	-0.0683087	1
1:225406832:225410291:clu_37376_-	ENSG00000143815	LBR	rs17558203	1	225417229	8667	225604931	C	G	0.876964	-0.137738	0.0298866	4.05226e-06	-0.147699	0.03002	8.6537e-07	0	2
1:225406832:225411337:clu_37376_-	ENSG00000143815	LBR	rs112503112	1	225323592	-85493	225511294	T	C	0.948462	0.163999	0.0410134	6.36979e-05	0.189678	0.0411517	4.04145e-06	-0.0598461	2
1:225406832:225411337:clu_37376_-	ENSG00000143815	LBR	rs146334845	1	225384194	-24891	225571896	T	C	0.877545	0.285339	0.0275635	4.09673e-25	0.292995	0.0279269	9.45312e-26	0	1
1:225406832:225412454:clu_37376_-	ENSG00000143815	LBR	rs16844853	1	225413113	3470	225600815	T	C	0.951992	0.612737	0.0489903	6.80717e-36	0.612737	0.0497798	8.10731e-35	0	1
1:225410371:225412454:clu_37376_-	ENSG00000143815	LBR	rs74877415	1	225389933	-21480	225577635	T	C	0.948917	0.408377	0.0515133	2.23414e-15	0.408377	0.0518422	3.34526e-15	0	1
1:225410416:225411337:clu_37376_-	ENSG00000143815	LBR	rs12087159	1	225416633	5756	225604335	G	C	0.950297	-0.213901	0.042944	6.32806e-07	-0.213901	0.0430504	6.74333e-07	0	1
1:225411440:225412454:clu_37376_-	ENSG00000143815	LBR	rs41304014	1	225413636	1689	225601338	A	T	0.951992	0.490053	0.0480178	1.8707e-24	0.490053	0.0485326	5.67263e-24	0	1
1:225412645:225415278:clu_37376_-	ENSG00000143815	LBR	rs111930447	1	225397832	-16130	225585534	G	A	0.961612	-0.256901	0.0505152	3.66435e-07	-0.262398	0.0506606	2.22455e-07	-0.0226941	1
1:225412645:225415278:clu_37376_-	ENSG00000143815	LBR	rs61749339	1	225415327	1365	225603029	T	C	0.981683	-0.347025	0.073282	2.18541e-06	-0.355557	0.0734704	1.30191e-06	0	2
1:225783368:225786862:clu_174456_+	ENSG00000143742	SRP9	rs7530073	1	225791664	6549	225979366	G	A	0.620605	0.688434	0.0205963	5.91562e-245	0.678734	0.0261001	4.34733e-149	-0.26057	1
1:225783368:225786862:clu_174456_+	ENSG00000143742	SRP9	rs6704146	1	225792532	7417	225980234	C	T	0.902232	0.063281	0.0374763	0.0913039	0.310853	0.0403717	1.36319e-14	0.154753	2
1:225783368:225786862:clu_174456_+	ENSG00000143742	SRP9	rs10157103	1	225801116	16001	225988818	C	T	0.188673	0.546519	0.0274525	3.47943e-88	0.204827	0.0318647	1.29276e-10	0	3
1:225783368:225789240:clu_174456_+	ENSG00000143742	SRP9	rs60987581	1	225784285	-2019	225971987	C	T	0.619032	-0.684587	0.0214977	1.55881e-222	-0.676607	0.0272601	5.39762e-136	-0.290221	1
1:225783368:225789240:clu_174456_+	ENSG00000143742	SRP9	rs12137003	1	225799492	13188	225987194	G	A	0.888471	-0.0755098	0.0369611	0.0410572	-0.360205	0.0393445	5.4283e-20	0.0613663	2
1:225783368:225789240:clu_174456_+	ENSG00000143742	SRP9	rs201744979	1	225802156	15852	225989858	CAA	C	0.209346	-0.568111	0.0275329	1.36293e-94	-0.232675	0.0318129	2.59565e-13	0	3
1:225841187:225846480:clu_37384_-	ENSG00000242861	AL591895.1	rs41310555	1	225846481	2647	226034182	C	T	0.985495	-0.426445	0.0834043	3.17114e-07	-0.426445	0.0836271	3.40805e-07	0	1
1:225868030:225871076:clu_37389_-	ENSG00000196187	TMEM63A	rs10915899	1	225925792	56239	226113492	C	T	0.782572	-0.0984759	0.0207511	2.07923e-06	-0.0984759	0.0207979	2.19178e-06	0	1
1:225870349:225871076:clu_37389_-	ENSG00000196187	TMEM63A	rs10915899	1	225925792	55079	226113492	C	T	0.782572	0.0826393	0.0161484	3.09633e-07	0.0826393	0.016191	3.32526e-07	0	1
1:225921371:225921858:clu_37420_-	ENSG00000255835,ENSG00000143811	AL117348.2,PYCR2	rs56362902	1	225921584	-31	226109284	G	A	0.967362	-0.348138	0.0545901	1.8023e-10	-0.348138	0.0548321	2.16495e-10	0	1
1:225921644:225921858:clu_37420_-	ENSG00000255835,ENSG00000143811	AL117348.2,PYCR2	rs148697184	1	225896885	-24866	226084585	G	A	0.994842	0.715698	0.15551	4.17948e-06	0.715698	0.155846	4.38287e-06	0	1
1:225922079:225922204:clu_37421_-	ENSG00000255835,ENSG00000143811	AL117348.2,PYCR2	rs77157663	1	225924245	2103	226111945	T	C	0.940178	-0.28664	0.0463657	6.32286e-10	-0.28664	0.0465465	7.36003e-10	0	1
1:225922383:225923001:clu_37421_-	ENSG00000255835,ENSG00000143811	AL117348.2,PYCR2	rs1237433	1	225900580	-22112	226088280	G	A	0.371248	-0.111515	0.0217198	2.83261e-07	-0.111515	0.0217765	3.04103e-07	0	1
1:225922383:225923701:clu_37421_-	ENSG00000255835,ENSG00000143811	AL117348.2,PYCR2	rs77157663	1	225924245	1203	226111945	T	C	0.940178	0.388234	0.0453621	1.14286e-17	0.388234	0.0457048	1.98991e-17	0	1
1:225923388:225923701:clu_37421_-	ENSG00000255835,ENSG00000143811	AL117348.2,PYCR2	rs75753793	1	225930636	7091	226118336	C	T	0.966921	0.25767	0.0563772	4.86647e-06	0.25146	0.0565124	8.60149e-06	-0.0236615	2
1:225923388:225923701:clu_37421_-	ENSG00000255835,ENSG00000143811	AL117348.2,PYCR2	rs116379851	1	226328089	404544	226515790	G	A	0.984188	-0.384735	0.0804965	1.75714e-06	-0.376271	0.0807049	3.1269e-06	0	1
1:226062811:226064329:clu_174457_+	ENSG00000163041	H3-3A	rs577836436	1	226070784	7214	226258485	AAG	A	0.263531	-0.0911631	0.0162783	2.13979e-08	-0.0911631	0.0163303	2.37165e-08	0	1
1:226064479:226065656:clu_37444_-	ENSG00000163041 (OS)	H3-3A (OS)	rs191010084	1	226535286	470218	226722987	C	T	0.981618	0.353063	0.0721975	1.00712e-06	0.353063	0.0723717	1.06913e-06	0	1
1:226065809:226071351:clu_174457_+	ENSG00000163041	H3-3A	rs4271181	1	226078328	9748	226266029	A	G	0.263656	0.0619012	0.013107	2.32672e-06	0.0619012	0.0131366	2.45165e-06	0	1
1:226161689:226164789:clu_37454_-	ENSG00000182827	ACBD3	rs4653721	1	226174439	11200	226362140	A	C	0.395543	0.132683	0.0239121	2.87652e-08	0.132683	0.0239887	3.18282e-08	0	1
1:226164929:226165859:clu_37454_-	ENSG00000182827	ACBD3	rs4653721	1	226174439	9045	226362140	A	C	0.395543	-0.164099	0.0239712	7.61082e-12	-0.164099	0.0240893	9.61728e-12	0	1
1:226166000:226186390:clu_37455_-	ENSG00000182827	ACBD3	rs182780821	1	226090495	-85700	226278196	C	T	0.99122	0.624851	0.135337	3.89313e-06	0.624851	0.135628	4.08346e-06	0	1
1:22636702:22638833:clu_166354_+	ENSG00000173372	C1QA	rs10917274	1	22639734	1967	22966227	T	G	0.701589	0.132146	0.0220537	2.07272e-09	0.132146	0.0221352	2.37357e-09	0	1
1:226367602:226368199:clu_37468_-	ENSG00000143799	PARP1	rs2255403	1	226388569	20668	226576270	A	G	0.85032	0.375373	0.0324943	7.21421e-31	0.375373	0.0329351	4.30951e-30	0	1
1:226367608:226368199:clu_37468_-	ENSG00000143799	PARP1	rs2255403	1	226388569	20665	226576270	A	G	0.85032	-0.486789	0.0349041	3.30581e-44	-0.486789	0.0355934	1.40515e-42	0	1
1:22653303:22659440:clu_166357_+	ENSG00000173369	C1QB	rs79872369	1	22613402	-42969	22939895	C	T	0.973325	-0.32321	0.0717483	6.64432e-06	-0.310662	0.0719501	1.5763e-05	-0.0416411	2
1:22653303:22659440:clu_166357_+	ENSG00000173369	C1QB	rs12401504	1	22644736	-11635	22971229	A	G	0.764095	0.126518	0.0280763	6.59946e-06	0.121608	0.0281588	1.5699e-05	0	1
1:226642125:226648672:clu_37478_-	ENSG00000143772	ITPKB	rs188192836	1	226202818	-442581	226390519	C	A	0.992401	-0.624808	0.132676	2.48604e-06	-0.624808	0.132975	2.6183e-06	0	1
1:226648771:226735527:clu_37464_-	ENSG00000143772	ITPKB	rs10916031	1	226732209	40060	226919910	A	C	0.539957	0.0980905	0.0169861	7.70728e-09	0.103509	0.0170922	1.39596e-09	0.0777094	1
1:226648771:226735527:clu_37464_-	ENSG00000143772	ITPKB	rs113694636	1	226943498	251349	227131199	C	T	0.96966	-0.191936	0.050977	0.000166456	-0.215309	0.0511973	2.60544e-05	0	2
1:226657274:226674917:clu_37464_-	ENSG00000143772,ENSG00000228382	ITPKB,ITPKB-IT1	rs3820636	1	226653646	-12450	226841347	A	G	0.854038	0.14287	0.0258251	3.16195e-08	0.137043	0.0259204	1.24283e-07	-0.0311042	3
1:226657274:226674917:clu_37464_-	ENSG00000143772,ENSG00000228382	ITPKB,ITPKB-IT1	rs4653460	1	226656453	-9643	226844154	C	T	0.990248	-0.589976	0.0914902	1.12952e-10	-0.529505	0.0922791	9.57543e-09	0.0894967	1
1:226657274:226674917:clu_37464_-	ENSG00000143772,ENSG00000228382	ITPKB,ITPKB-IT1	rs708767	1	226715834	49738	226903535	G	C	0.550995	-0.114714	0.0184315	4.85315e-10	-0.10452	0.0185797	1.85e-08	0	2
1:226870649:226871262:clu_174534_+	ENSG00000143801	PSEN2	rs6426546	1	226816280	-54675	227003981	C	T	0.787731	-0.1398	0.0287948	1.20356e-06	-0.1398	0.0288619	1.27396e-06	0	1
1:226939591:226961377:clu_174535_+	ENSG00000163050	COQ8A	rs7549464	1	227026697	76213	227214398	A	G	0.536048	0.195401	0.0208736	7.88591e-21	0.195401	0.0210619	1.7355e-20	0	1
1:226940399:226961377:clu_174535_+	ENSG00000163050	COQ8A	rs201737042	1	227006937	56049	227194638	T	C	0.776402	-0.453881	0.0287651	4.34602e-56	-0.161221	0.0306951	1.50177e-07	-0.277265	2
1:226940399:226961377:clu_174535_+	ENSG00000163050	COQ8A	rs12403978	1	227011074	60186	227198775	C	G	0.751961	1.06046	0.0235967	<2.23e-308	1.01833	0.0292679	3.05547e-265	0	1
1:226940399:226961508:clu_174535_+	ENSG00000163050	COQ8A	rs61834003	1	227012869	61916	227200570	G	A	0.752813	-1.35252	0.0161392	<2.23e-308	-1.35252	0.0253102	<2.23e-308	0	1
1:226961562:226965000:clu_174536_+	ENSG00000163050	COQ8A	rs191121781	1	226844878	-118403	227032579	G	A	0.993624	0.61052	0.144261	2.31576e-05	0.671974	0.144904	3.52852e-06	-0.0732179	2
1:226961562:226965000:clu_174536_+	ENSG00000163050	COQ8A	rs3795446	1	226993280	29999	227180981	T	C	0.488782	0.125877	0.022852	3.62248e-08	0.13365	0.0229832	6.0596e-09	0	1
1:226961562:226965242:clu_174536_+	ENSG00000163050	COQ8A	rs17592479	1	226986191	22789	227173892	T	A	0.488037	-0.114917	0.0230733	6.34086e-07	-0.114917	0.0231301	6.75434e-07	0	1
1:226982149:226982678:clu_174542_+	ENSG00000163050	COQ8A	rs76381012	1	227000122	17709	227187823	TAATAATAATAATAAG	T	0.538247	0.113058	0.0237175	1.8711e-06	0.113058	0.0237709	1.97313e-06	0	1
1:227732676:227733414:clu_37527_-	ENSG00000081692	JMJD4	rs1078889	1	227678974	-54071	227866675	T	C	0.904863	-0.153265	0.0363453	2.47673e-05	-0.162611	0.036463	8.21063e-06	-0.0544461	2
1:227732676:227733414:clu_37527_-	ENSG00000081692	JMJD4	rs370369987	1	227741999	8954	227929700	GTCTTTTTTT	G	0.966709	-0.266339	0.0592968	7.06803e-06	-0.280755	0.0595032	2.37804e-06	0	1
1:228098630:228098894:clu_174595_+	ENSG00000143761	ARF1	rs6920	1	228098619	-143	228286320	C	T	0.986252	-0.74805	0.0733706	2.07699e-24	-0.74805	0.0741662	6.36296e-24	0	1
1:228102560:228102643:clu_37539_-	ENSG00000143793	C1orf35	rs142260938	1	227665700	-436902	227853401	T	C	0.969339	0.29355	0.0674088	1.33203e-05	0.29355	0.0675401	1.38444e-05	0	1
1:228107869:228108235:clu_37549_-	ENSG00000162910	MRPL55	rs849749	1	228109044	992	228296745	C	T	0.325648	0.273066	0.0248897	5.26636e-28	0.273066	0.0252128	2.46963e-27	0	1
1:228108318:228108437:clu_37549_-	ENSG00000162910	MRPL55	rs849749	1	228109044	666	228296745	C	T	0.325648	0.248407	0.024279	1.43494e-24	0.248407	0.024553	4.63543e-24	0	1
1:228108318:228108955:clu_37549_-	ENSG00000162910	MRPL55	rs849749	1	228109044	407	228296745	C	T	0.325648	-0.900915	0.0219303	<2.23e-308	-0.900915	0.0256871	1.76416e-269	0	1
1:228108318:228109149:clu_37549_-	ENSG00000162910	MRPL55	rs849749	1	228109044	310	228296745	C	T	0.325648	0.833296	0.0219764	<2.23e-308	0.833296	0.0252153	1.70377e-239	0	1
1:228108318:228109261:clu_37549_-	ENSG00000162910	MRPL55	rs849749	1	228109044	254	228296745	C	T	0.325648	0.471822	0.0236735	2.21713e-88	0.471822	0.0246802	1.80712e-81	0	1
1:228108321:228108437:clu_37549_-	ENSG00000162910	MRPL55	rs752107	1	228059650	-48729	228247351	T	C	0.343737	0.146713	0.0230586	1.98324e-10	0.172764	0.0239462	5.40674e-13	-0.259418	1
1:228108321:228108437:clu_37549_-	ENSG00000162910	MRPL55	rs7539072	1	228532500	424121	228720201	C	T	0.553268	0.0547636	0.0216828	0.0115475	0.095935	0.0224331	1.89854e-05	0	2
1:228108321:228108955:clu_37549_-	ENSG00000162910	MRPL55	rs849749	1	228109044	406	228296745	C	T	0.325648	-0.397829	0.0246587	1.4863e-58	-0.397829	0.0253494	1.66717e-55	0	1
1:228108474:228109149:clu_37549_-	ENSG00000162910	MRPL55	rs849749	1	228109044	232	228296745	C	T	0.325648	0.418586	0.0196909	2.78908e-100	0.418586	0.0206413	1.9705e-91	0	1
1:228109013:228109149:clu_37549_-	ENSG00000162910	MRPL55	rs849749	1	228109044	-37	228296745	C	T	0.325648	0.186399	0.0231213	7.5182e-16	0.186399	0.0232827	1.18572e-15	0	1
1:228109021:228109149:clu_37549_-	ENSG00000162910	MRPL55	rs849749	1	228109044	-41	228296745	C	T	0.325648	-0.618562	0.0230346	7.65897e-159	-0.618562	0.0247887	1.96024e-137	0	1
1:228109021:228109261:clu_37549_-	ENSG00000162910	MRPL55	rs849749	1	228109044	-97	228296745	C	T	0.325648	-0.326282	0.0243507	6.10626e-41	-0.326282	0.0248222	1.82374e-39	0	1
1:228140363:228141124:clu_37536_-	ENSG00000143774 (OS)	GUK1 (OS)	rs9287011	1	228126990	-13754	228314691	T	A	0.961236	0.373035	0.03979	6.91055e-21	0.373035	0.040146	1.51462e-20	0	1
1:228140363:228145511:clu_174559_+	ENSG00000143774	GUK1	rs61825156	1	228110565	-32372	228298266	G	A	0.961129	-0.637856	0.0330553	5.73458e-83	-0.637856	0.0342952	3.27328e-77	0	1
1:228140363:228145511:clu_37536_-	ENSG00000143774 (OS)	GUK1 (OS)	rs11580599	1	228148258	5321	228335959	C	T	0.961907	-0.3352	0.0468886	8.75047e-13	-0.3352	0.047131	1.14295e-12	0	1
1:228141288:228145511:clu_37536_-	ENSG00000143774 (OS)	GUK1 (OS)	rs4653910	1	228158724	15324	228346425	G	C	0.965882	0.371845	0.0579354	1.3783e-10	0.371845	0.0581799	1.64474e-10	0	1
1:228146931:228147422:clu_37538_-	ENSG00000143774 (OS)	GUK1 (OS)	rs1803695	1	228147424	247	228335125	C	T	0.964401	0.381347	0.0632998	1.69684e-09	0.381347	0.0635341	1.94618e-09	0	1
1:228146931:228147488:clu_37538_-	ENSG00000143774 (OS)	GUK1 (OS)	rs1803695	1	228147424	214	228335125	C	T	0.964401	-0.379311	0.0672146	1.66831e-08	-0.379311	0.067432	1.85412e-08	0	1
1:228148456:228148665:clu_174559_+	ENSG00000143774	GUK1	rs374445559	1	228198165	49605	228385866	A	AT	0.0360715	0.199383	0.0342463	5.81316e-09	0.199383	0.0343614	6.5318e-09	0	1
1:228256926:228264116:clu_174613_+	ENSG00000154358	OBSCN	rs1188697	1	228280757	20236	228468458	G	A	0.697522	0.147221	0.0234643	3.51317e-10	0.147221	0.0235584	4.12522e-10	0	1
1:228288324:228288625:clu_174631_+	ENSG00000154358	OBSCN	rs185248802	1	228279371	-9103	228467072	C	G	0.993892	0.534417	0.144737	0.000222203	0.600993	0.145518	3.62725e-05	-0.0914034	2
1:228288324:228288625:clu_174631_+	ENSG00000154358	OBSCN	rs417237	1	228344494	56020	228532195	G	T	0.386939	0.112156	0.0235647	1.9408e-06	0.120944	0.0237167	3.40493e-07	0	1
1:228292161:228292523:clu_174631_+	ENSG00000154358	OBSCN	rs419173	1	228307995	15653	228495696	T	C	0.305156	-0.204526	0.0247412	1.37815e-16	-0.204526	0.0249211	2.26927e-16	0	1
1:228292786:228293353:clu_174631_+	ENSG00000154358	OBSCN	rs867599	1	228277669	-15400	228465370	T	G	0.302199	-0.206912	0.0250703	1.54106e-16	-0.206912	0.025255	2.54956e-16	0	1
1:228303938:228304303:clu_174632_+	ENSG00000154358	OBSCN	rs9727721	1	228363859	59739	228551560	A	G	0.535897	-0.110359	0.0211304	1.76269e-07	-0.110359	0.0211917	1.9122e-07	0	1
1:228395252:228400964:clu_37585_-	ENSG00000154370	TRIM11	rs513467	1	228399734	1626	228587435	C	T	0.908512	0.208043	0.0326297	1.81942e-10	0.208043	0.0327646	2.1586e-10	0	1
1:228396984:228400964:clu_37585_-	ENSG00000154370	TRIM11	rs513467	1	228399734	760	228587435	C	T	0.908512	0.226042	0.032993	7.32184e-12	0.226042	0.0331509	9.19412e-12	0	1
1:228397040:228397143:clu_37585_-	ENSG00000154370	TRIM11	rs573128	1	228365974	-31118	228553675	C	T	0.92084	-0.172614	0.029012	2.6859e-09	-0.172614	0.0291165	3.05929e-09	0	1
1:228397047:228400964:clu_37585_-	ENSG00000154370	TRIM11	rs493950	1	228419264	20258	228606965	A	G	0.905799	0.236375	0.0331523	1.00384e-12	0.236375	0.0333236	1.30933e-12	0	1
1:228397165:228400964:clu_37585_-	ENSG00000154370	TRIM11	rs116254422	1	228432333	33268	228620034	T	C	0.9802	0.344973	0.0790216	1.26802e-05	0.344973	0.0791727	1.31722e-05	0	1
1:228397165:228401161:clu_37585_-	ENSG00000154370	TRIM11	rs144785705	1	228016927	-382236	228204628	C	T	0.977778	-0.293454	0.0636597	4.032e-06	-0.281067	0.0638547	1.07425e-05	-0.04322	2
1:228397165:228401161:clu_37585_-	ENSG00000154370	TRIM11	rs538604	1	228417657	18494	228605358	A	T	0.906609	0.151266	0.0320483	2.35919e-06	0.145188	0.0321491	6.29981e-06	0	1
1:228397165:228402066:clu_37585_-	ENSG00000154370	TRIM11	rs4653953	1	228394396	-5220	228582097	A	G	0.990476	0.606261	0.112894	7.86641e-08	0.495044	0.115572	1.8405e-05	0.191902	3
1:228397165:228402066:clu_37585_-	ENSG00000154370	TRIM11	rs472594	1	228413937	14321	228601638	T	C	0.78976	0.09658	0.0278335	0.000520618	0.127411	0.0296991	1.7861e-05	0.291233	2
1:228397165:228402066:clu_37585_-	ENSG00000154370	TRIM11	rs116254422	1	228432333	32717	228620034	T	C	0.9802	-0.438032	0.0803256	4.94703e-08	-0.537065	0.0843885	1.96312e-10	0	1
1:228487878:228488960:clu_174677_+	ENSG00000168159	RNF187	rs12060613	1	228475196	-13223	228662897	G	A	0.891452	-0.483211	0.0405217	8.79472e-33	-0.483211	0.0411346	7.31208e-32	0	1
1:228487878:228488969:clu_174677_+	ENSG00000168159	RNF187	rs12060613	1	228475196	-13227	228662897	G	A	0.891452	0.58976	0.0406434	1.03793e-47	0.58976	0.0415527	1.0111e-45	0	1
1:228493217:228493984:clu_174693_+	ENSG00000168159	RNF187	rs3795817	1	228494048	448	228681749	C	T	0.439006	-0.138037	0.0224816	8.25181e-10	-0.138037	0.0225695	9.58984e-10	0	1
1:228493217:228494052:clu_174693_+	ENSG00000168159	RNF187	rs3795817	1	228494048	414	228681749	C	T	0.439006	0.130136	0.0238889	5.10675e-08	0.130136	0.023962	5.6054e-08	0	1
1:228493229:228494275:clu_174690_+	ENSG00000168159	RNF187	rs12060613	1	228475196	-18556	228662897	G	A	0.891452	0.100779	0.018769	7.89871e-08	0.100779	0.0188252	8.63292e-08	0	1
1:228493987:228494095:clu_174690_+	ENSG00000168159	RNF187	rs12404252	1	228479226	-14815	228666927	C	T	0.438769	-0.102014	0.0206873	8.17018e-07	-0.102014	0.0207394	8.7045e-07	0	1
1:228494094:228494275:clu_174690_+	ENSG00000168159	RNF187	rs6683136	1	228482785	-11399	228670486	A	T	0.277125	0.107766	0.0240708	7.5683e-06	0.107766	0.0241191	7.89237e-06	0	1
1:228494270:228494413:clu_174692_+	ENSG00000168159	RNF187	rs6684355	1	228486873	-7468	228674574	C	T	0.840789	-0.545464	0.0279615	9.44349e-85	-0.495182	0.0296826	1.75561e-62	0.207752	1
1:228494270:228494413:clu_174692_+	ENSG00000168159	RNF187	rs12542	1	228494629	288	228682330	C	G	0.160612	-0.3441	0.0285353	1.74397e-33	-0.241589	0.029603	3.32318e-16	0	2
1:228494270:228494592:clu_174692_+	ENSG00000168159	RNF187	rs7555298	1	228442860	-51571	228630561	C	T	0.2	-0.419935	0.0271286	4.77694e-54	-0.17086	0.0313518	5.04331e-08	0.468432	2
1:228494270:228494592:clu_174692_+	ENSG00000168159	RNF187	rs3820628	1	228508543	14112	228696244	A	G	0.320107	-0.535725	0.0228223	7.56876e-122	-0.4671	0.0272096	4.7126e-66	0	1
1:228494270:228494619:clu_174692_+	ENSG00000168159	RNF187	rs10916329	1	228492436	-2008	228680137	T	C	0.161211	0.952947	0.0193308	<2.23e-308	0.952947	0.0236322	<2.23e-308	0	1
1:228494359:228494619:clu_174692_+	ENSG00000168159	RNF187	rs4653554	1	228492564	-1925	228680265	T	C	0.160968	0.678106	0.0144948	<2.23e-308	0.678106	0.0174194	<2.23e-308	0	1
1:229271370:229295848:clu_174716_+	ENSG00000168118	RAB4A	rs2069373	1	229305617	22008	229441364	A	G	0.975883	-0.399469	0.0674797	3.22266e-09	-0.353026	0.0678684	1.97562e-07	-0.0662428	2
1:229271370:229295848:clu_174716_+	ENSG00000168118	RAB4A	rs397825486	1	229320367	36758	229456114	T	TA	0.784164	0.269967	0.0246669	7.05996e-28	0.261443	0.0250223	1.49031e-25	0	1
1:229295910:229297482:clu_174717_+	ENSG00000168118	RAB4A	rs55888338	1	229320604	23908	229456351	G	A	0.787702	-0.202502	0.0285071	1.21569e-12	-0.202502	0.0286548	1.58362e-12	0	1
1:229295910:229297520:clu_174717_+	ENSG00000168118	RAB4A	rs61825325	1	229281240	-15475	229416987	G	C	0.976226	-0.358365	0.075572	2.11578e-06	-0.324021	0.075902	1.96409e-05	-0.0647495	2
1:229295910:229297520:clu_174717_+	ENSG00000168118	RAB4A	rs10545791	1	229315333	18618	229451080	TAAA	T	0.786316	0.20481	0.0277748	1.65661e-13	0.197134	0.0279881	1.87463e-12	0	1
1:229302989:229303806:clu_174718_+	ENSG00000168118	RAB4A	rs9435802	1	229294563	-8834	229430310	C	T	0.547032	-0.107179	0.0233198	4.30531e-06	-0.107179	0.0233695	4.51188e-06	0	1
1:229442040:229444914:clu_37629_-	ENSG00000069248	NUP133	rs79508250	1	229443548	71	229579295	T	C	0.933242	0.696806	0.0402563	4.00583e-67	0.696806	0.0414797	2.49367e-63	0	1
1:229443544:229444914:clu_37629_-	ENSG00000069248	NUP133	rs79508250	1	229443548	-681	229579295	T	C	0.933242	-0.506238	0.0304329	3.9164e-62	-0.506238	0.031288	6.9845e-59	0	1
1:229643693:229645859:clu_174737_+	ENSG00000135763	URB2	rs6696449	1	229649678	4902	229785425	C	T	0.562828	-0.117892	0.0237879	7.19732e-07	-0.117892	0.0238475	7.67075e-07	0	1
1:230236725:230243306:clu_174741_+	ENSG00000143641	GALNT2	rs75890787	1	230199557	-40458	230335303	A	G	0.853499	-0.175829	0.0313324	2.00315e-08	-0.175829	0.0314338	2.22376e-08	0	1
1:230243427:230246063:clu_174741_+	ENSG00000143641	GALNT2	rs3789628	1	230250876	6131	230386622	C	G	0.843883	0.177935	0.0296394	1.9331e-09	0.177935	0.029747	2.2094e-09	0	1
1:230921497:230923841:clu_37657_-	ENSG00000143643	TTC13	rs66670033	1	230967170	44501	231102916	CCTT	C	0.809381	-0.197026	0.0293195	1.81783e-11	-0.197026	0.0294575	2.25497e-11	0	1
1:230921504:230923841:clu_37657_-	ENSG00000143643	TTC13	rs377277003	1	230914389	-8284	231050135	ATTATT	A	0.831006	0.248315	0.0333496	9.63615e-14	0.248315	0.0335478	1.34333e-13	0	1
1:230925647:230928937:clu_37658_-	ENSG00000143643	TTC13	rs144500588	1	230928321	1029	231064067	T	C	0.984047	0.552557	0.0909788	1.25178e-09	0.552557	0.09132	1.44147e-09	0	1
1:230928171:230928937:clu_37658_-	ENSG00000143643	TTC13	rs144500588	1	230928321	-233	231064067	T	C	0.984047	-0.382428	0.080184	1.84791e-06	-0.382428	0.0803664	1.94977e-06	0	1
1:230933861:230936158:clu_37661_-	ENSG00000143643	TTC13	rs9431911	1	230945860	10850	231081606	T	C	0.307357	0.121518	0.0217447	2.29164e-08	0.121518	0.0218139	2.53773e-08	0	1
1:2309675:2309752:clu_164762_+	ENSG00000157933	SKI	rs4648631	1	2303580	-6133	2235019	T	C	0.718657	0.177265	0.0266878	3.09102e-11	0.177265	0.0268096	3.79152e-11	0	1
1:2309675:2309791:clu_164762_+	ENSG00000157933	SKI	rs2643904	1	2305258	-4475	2236697	A	G	0.128905	-0.219081	0.0372271	3.98126e-09	-0.219081	0.0373604	4.51926e-09	0	1
1:230990263:230995760:clu_174776_+	ENSG00000173409	ARV1	rs12026155	1	230991456	-1555	231127202	A	G	0.78055	-0.132916	0.0279902	2.04758e-06	-0.132916	0.0280547	2.16096e-06	0	1
1:231251143:231260507:clu_174784_+	ENSG00000116906	GNPAT	rs146595403	1	231040942	-214883	231176688	A	T	0.991389	0.609193	0.119545	3.4702e-07	0.609193	0.119862	3.72609e-07	0	1
1:232950744:232955557:clu_174831_+	ENSG00000135778	NTPCR	rs12725558	1	232955717	2567	233091463	T	A	0.856418	0.435789	0.0309252	4.26998e-45	0.435789	0.0315423	2.04004e-43	0	1
1:232950744:232956347:clu_174831_+	ENSG00000135778	NTPCR	rs12725558	1	232955717	2172	233091463	T	A	0.856418	-1.07191	0.0178036	<2.23e-308	-1.07191	0.0233166	<2.23e-308	0	1
1:232955719:232956347:clu_174831_+	ENSG00000135778	NTPCR	rs12743233	1	232969255	13222	233105001	T	G	0.854043	0.854688	0.0283611	1.64053e-199	0.854688	0.0308715	1.04879e-168	0	1
1:232956443:232969909:clu_174832_+	ENSG00000135778	NTPCR	rs12744791	1	232953982	-9194	233089728	C	T	0.857827	0.319024	0.0314977	4.12971e-24	0.319024	0.0318281	1.20384e-23	0	1
1:232956443:232978163:clu_174832_+	ENSG00000135778	NTPCR	rs12743233	1	232969255	1952	233105001	T	G	0.854043	-0.365192	0.0295313	3.97922e-35	-0.365192	0.029988	4.07427e-34	0	1
1:23338608:23344211:clu_29551_-	ENSG00000125944	HNRNPR	rs2849025	1	23366929	25519	23693422	T	C	0.244751	-0.114081	0.0254563	7.41329e-06	-0.114081	0.0255081	7.73615e-06	0	1
1:23397955:23408664:clu_29559_-	ENSG00000204219	TCEA3	rs1198423	1	23408748	5438	23735241	G	T	0.12306	-0.422714	0.035184	2.98568e-33	-0.422714	0.0357356	2.76638e-32	0	1
1:23397955:23417249:clu_29559_-	ENSG00000204219	TCEA3	rs1198423	1	23408748	1146	23735241	G	T	0.12306	1.26861	0.0177135	<2.23e-308	1.0868	0.0359742	1.72953e-200	0.717245	1
1:23397955:23417249:clu_29559_-	ENSG00000204219	TCEA3	rs7551124	1	23459267	51665	23785760	C	T	0.123304	0.97207	0.0206882	<2.23e-308	0.253272	0.0345305	2.22173e-13	0	2
1:23408726:23417249:clu_29559_-	ENSG00000204219	TCEA3	rs1198423	1	23408748	-4240	23735241	G	T	0.12306	-0.327885	0.0354542	2.28492e-20	-0.327885	0.0357829	5.04005e-20	0	1
1:234373678:234374230:clu_174853_+	ENSG00000168275	COA6	rs10429822	1	234376773	2819	234512519	T	C	0.540383	-0.279643	0.0232498	2.53961e-33	-0.279643	0.0235904	2.0499e-32	0	1
1:234373840:234374230:clu_174853_+	ENSG00000168275	COA6	rs10910420	1	234373513	-522	234509259	G	C	0.497678	0.262131	0.0232166	1.45888e-29	0.262131	0.0235334	8.12931e-29	0	1
1:234393837:234401181:clu_37735_-	ENSG00000059588	TARBP1	rs3820604	1	234416265	18756	234552011	C	T	0.727737	0.100882	0.021957	4.33751e-06	0.100882	0.0220042	4.54712e-06	0	1
1:234401262:234402216:clu_37736_-	ENSG00000059588	TARBP1	rs12045726	1	234414874	13135	234550620	C	T	0.817845	0.186105	0.0257469	4.89211e-13	0.167341	0.0260581	1.34636e-10	0.0918992	1
1:234401262:234402216:clu_37736_-	ENSG00000059588	TARBP1	rs271775	1	234472580	70841	234608326	C	A	0.471815	0.0907268	0.0202339	7.32911e-06	0.0936209	0.0205825	5.4014e-06	0.1429	3
1:234401262:234402216:clu_37736_-	ENSG00000059588	TARBP1	rs202244241	1	234488779	87040	234624525	CTTTCA	C	0.975059	-0.314016	0.0638676	8.80299e-07	-0.33119	0.0648372	3.25559e-07	0	2
1:234401262:234405903:clu_37736_-	ENSG00000059588	TARBP1	rs72761957	1	234397173	-6410	234532919	C	A	0.815824	-0.253905	0.0295782	9.1485e-18	-0.253905	0.0298068	1.61838e-17	0	1
1:234607852:234608491:clu_37747_-	ENSG00000168264	IRF2BP2	rs12731560	1	234626071	17899	234761817	G	A	0.793195	0.186034	0.0276891	1.834e-11	0.186034	0.0278232	2.28913e-11	0	1
1:234609174:234609265:clu_37749_-	ENSG00000168264	IRF2BP2	rs114499794	1	234554241	-54979	234689987	G	T	0.994501	0.665546	0.134836	7.9758e-07	0.665546	0.135157	8.4691e-07	0	1
1:234959916:234961417:clu_37758_-	ENSG00000238005	AL391832.2	rs16844294	1	234963938	3271	235099685	T	C	0.873517	-0.765376	0.0285767	5.06543e-158	-0.765376	0.0306554	1.39374e-137	0	1
1:234959916:234968388:clu_37758_-	ENSG00000238005	AL391832.2	rs16844294	1	234963938	-214	235099685	T	C	0.873517	0.692404	0.0320406	1.44062e-103	0.692404	0.0335765	1.75345e-94	0	1
1:234963856:234968388:clu_37758_-	ENSG00000238005	AL391832.2	rs16844294	1	234963938	-2184	235099685	T	C	0.873517	-0.980091	0.0207614	<2.23e-308	-0.980091	0.0251427	<2.23e-308	0	1
1:234967500:234968388:clu_37758_-	ENSG00000238005	AL391832.2	rs16844294	1	234963938	-4006	235099685	T	C	0.873517	0.373518	0.0295203	1.07784e-36	0.373518	0.0300115	1.47296e-35	0	1
1:235175399:235177800:clu_37760_-	ENSG00000054267	ARID4B	rs7551086	1	235427622	251022	235590937	A	T	0.864457	0.138447	0.0312537	9.43355e-06	0.138447	0.0313143	9.81582e-06	0	1
1:235176903:235177800:clu_37760_-	ENSG00000054267	ARID4B	rs7551086	1	235427622	250270	235590937	A	T	0.864457	-0.13344	0.0298261	7.67885e-06	-0.13344	0.0298852	8.00293e-06	0	1
1:235196115:235213769:clu_37762_-	ENSG00000054267	ARID4B	rs72756042	1	235162158	-42784	235325473	A	C	0.965279	0.272784	0.0576366	2.21418e-06	0.272784	0.0577698	2.33638e-06	0	1
1:235196115:235219793:clu_37762_-	ENSG00000054267	ARID4B	rs34532438	1	235343550	135596	235506865	C	CA	0.663938	-0.134864	0.0252466	9.19839e-08	-0.134864	0.0253209	1.00287e-07	0	1
1:23524488:23524607:clu_29587_-	ENSG00000007968	E2F2	rs1555027	1	23522854	-1694	23849346	C	T	0.45282	0.15757	0.0212579	1.24115e-13	0.15757	0.0213788	1.70129e-13	0	1
1:23524488:23530542:clu_29587_-	ENSG00000007968	E2F2	rs1555027	1	23522854	-4661	23849346	C	T	0.45282	-0.125396	0.0233576	7.939e-08	-0.125396	0.0234263	8.6611e-08	0	1
1:235328778:235335242:clu_174904_+	ENSG00000152904,ENSG00000285053	GGPS1,TBCE	rs138755456	1	235232280	-99730	235395595	T	C	0.873783	-0.146005	0.0295579	7.82787e-07	-0.146005	0.0296306	8.32879e-07	0	1
1:235328778:235341708:clu_174904_+	ENSG00000152904,ENSG00000285053	GGPS1,TBCE	rs115611788	1	235363918	28675	235527233	G	T	0.339174	0.191836	0.0197342	2.45407e-22	0.191836	0.019928	6.18341e-22	0	1
1:235427239:235430705:clu_174915_+	ENSG00000285053,ENSG00000284770	TBCE,TBCE	rs6429094	1	235447778	18806	235611093	A	G	0.889752	0.182165	0.0354445	2.75551e-07	0.182165	0.0355388	2.96279e-07	0	1
1:235993872:236011921:clu_37832_-	ENSG00000116962	NID1	rs61833491	1	236022627	19730	236185927	T	C	0.513814	-0.10793	0.0213105	4.09202e-07	-0.10793	0.0213657	4.38255e-07	0	1
1:236243495:236249885:clu_37842_-	ENSG00000086619	ERO1B	rs1726625	1	236223169	-23521	236386469	T	A	0.60978	-0.1782	0.0226094	3.2294e-15	-0.1782	0.0227586	4.87741e-15	0	1
1:236249967:236252050:clu_37842_-	ENSG00000086619	ERO1B	rs1726625	1	236223169	-27840	236386469	T	A	0.60978	-0.143267	0.0232672	7.39084e-10	-0.143267	0.02336	8.62312e-10	0	1
1:236542787:236542915:clu_174976_+	ENSG00000116977	LGALS8	rs2273863	1	236542978	127	236706278	G	T	0.967667	1.22649	0.0619419	2.93942e-87	0.878048	0.067313	6.85283e-39	-0.29276	2
1:236542787:236542915:clu_174976_+	ENSG00000116977	LGALS8	rs2758198	1	236569946	27095	236733246	C	T	0.276137	-0.569502	0.0237511	4.72011e-127	-0.470883	0.0262248	4.3362e-72	0	1
1:236542787:236543560:clu_174976_+	ENSG00000116977	LGALS8	rs397945877	1	236544383	1210	236707683	A	AG	0.967343	-1.38176	0.0578239	3.37171e-126	-1.06623	0.06393	1.89089e-62	-0.291375	2
1:236542787:236543560:clu_174976_+	ENSG00000116977	LGALS8	rs2853603	1	236570626	27453	236733926	T	C	0.272834	0.553579	0.0228286	6.72226e-130	0.432111	0.0252516	1.20324e-65	0	1
1:236543040:236543560:clu_174976_+	ENSG00000116977	LGALS8	rs545942419	1	236560089	16789	236723389	A	T	0.968637	1.03387	0.0625729	2.52331e-61	1.03308	0.0643508	5.36798e-58	-0.00279132	1
1:236543040:236543560:clu_174976_+	ENSG00000116977	LGALS8	rs112562508	1	236636586	93286	236799886	C	T	0.990668	-0.514508	0.116399	9.86106e-06	-0.509283	0.116628	1.26123e-05	0	2
1:236554651:236555296:clu_37864_-	ENSG00000119285	HEATR1	rs34646920	1	236538433	-16541	236701733	G	A	0.301263	0.224855	0.0160812	1.99354e-44	0.221194	0.0164258	2.47174e-41	-0.054403	1
1:236554651:236555296:clu_37864_-	ENSG00000119285	HEATR1	rs6428982	1	236967848	412874	237131148	C	T	0.994332	-0.502442	0.102113	8.63507e-07	-0.428901	0.102515	2.86699e-05	0	2
1:23692759:23693807:clu_166370_+	ENSG00000142676	RPL11	rs74559141	1	23608907	-84376	23935397	T	C	0.941683	-0.0983324	0.0178014	3.31652e-08	-0.0983324	0.0178569	3.65622e-08	0	1
1:23693913:23694660:clu_166370_+	ENSG00000142676	RPL11	rs74559141	1	23608907	-85379	23935397	T	C	0.941683	-0.112295	0.0196139	1.03263e-08	-0.112295	0.0196797	1.15561e-08	0	1
1:23693913:23694726:clu_29613_-	ENSG00000142676 (OS)	RPL11 (OS)	rs74559141	1	23608907	-85413	23935397	T	C	0.941683	0.211784	0.0468872	6.27558e-06	0.211784	0.0469832	6.5549e-06	0	1
1:23694791:23695798:clu_166370_+	ENSG00000142676	RPL11	rs74559141	1	23608907	-86387	23935397	T	C	0.941683	-0.123947	0.027361	5.89723e-06	-0.123947	0.0274174	6.16286e-06	0	1
1:23710874:23710971:clu_166440_+	ENSG00000236810 (OS)	ELOA-AS1 (OS)	rs2473375	1	23810055	99133	24136545	C	T	0.406957	0.116508	0.0232168	5.21429e-07	0.116508	0.0232762	5.57313e-07	0	1
1:23808323:23810736:clu_29651_-	ENSG00000117305	HMGCL	rs12118592	1	23834287	24757	24160777	G	A	0.913822	0.180089	0.0401382	7.23282e-06	0.180089	0.0402194	7.54648e-06	0	1
1:23808323:23816675:clu_29651_-	ENSG00000117305	HMGCL	rs3831910	1	23780020	-32479	24106510	A	AT	0.0851311	-0.209808	0.0352427	2.62893e-09	-0.209808	0.0353699	2.99594e-09	0	1
1:2391958:2393208:clu_164774_+	ENSG00000157916	RER1	rs2840534	1	2372127	-20456	2303566	A	G	0.868749	-0.13725	0.0321612	1.9763e-05	-0.167112	0.0324556	2.6197e-07	-0.0578469	3
1:2391958:2393208:clu_164774_+	ENSG00000157916	RER1	rs75230941	1	2375471	-17112	2306910	C	T	0.974403	0.219321	0.0665421	0.000980806	0.395858	0.0697845	1.40667e-08	-0.306604	2
1:2391958:2393208:clu_164774_+	ENSG00000157916	RER1	rs2494426	1	2406098	13515	2337537	C	G	0.097716	0.278557	0.0363023	1.67682e-14	0.367183	0.0384707	1.36769e-21	0.012527	1
1:2391958:2393208:clu_164774_+	ENSG00000157916	RER1	rs140960196	1	2878305	485722	2794870	G	A	0.992853	-0.582684	0.127969	5.28096e-06	-0.604444	0.128284	2.45594e-06	0	4
1:2391958:2393270:clu_164774_+	ENSG00000157916	RER1	rs2645060	1	2383999	-8615	2315438	G	A	0.863043	-0.171693	0.0320158	8.19537e-08	-0.141514	0.0324586	1.30159e-05	-0.14762	2
1:2391958:2393270:clu_164774_+	ENSG00000157916	RER1	rs12037485	1	2400952	8338	2332391	C	T	0.555861	0.158784	0.0223228	1.13454e-12	0.14433	0.0226861	1.99099e-10	0	1
1:2391958:2394647:clu_164774_+	ENSG00000157916	RER1	rs149683155	1	2390216	-3086	2321655	C	T	0.993041	-0.541862	0.128817	2.5943e-05	-0.751475	0.129231	6.06478e-09	-0.0544214	2
1:2391958:2394647:clu_164774_+	ENSG00000157916	RER1	rs12037485	1	2400952	7650	2332391	C	T	0.555861	-0.655268	0.019638	4.08191e-244	-0.662111	0.0219166	1.7235e-200	0	1
1:2391958:2395784:clu_164774_+	ENSG00000157916	RER1	rs7519807	1	2375533	-18338	2306972	G	A	0.671639	-0.490691	0.0220688	1.58868e-109	-0.337611	0.0241396	1.90446e-44	-0.0526267	2
1:2391958:2395784:clu_164774_+	ENSG00000157916	RER1	rs149461937	1	2379840	-14031	2311279	T	C	0.992761	-0.272582	0.124946	0.029139	-0.578698	0.125355	3.9031e-06	0.0698285	3
1:2391958:2395784:clu_164774_+	ENSG00000157916	RER1	rs12037485	1	2400952	7081	2332391	C	T	0.555861	0.632606	0.0198931	6.42831e-222	0.552802	0.0228624	3.65653e-129	0	1
1:2392126:2395784:clu_164774_+	ENSG00000157916	RER1	rs903903	1	2387989	-5966	2319428	A	G	0.525059	1.134	0.0174734	<2.23e-308	0.727804	0.0594596	1.89331e-34	0.940401	1
1:2392126:2395784:clu_164774_+	ENSG00000157916	RER1	rs2935277	1	2392128	-1827	2323567	T	C	0.540678	1.16477	0.0177216	<2.23e-308	0.473771	0.0616278	1.49899e-14	-0.0449033	2
1:2392126:2395784:clu_164774_+	ENSG00000157916	RER1	rs10910079	1	2463209	69254	2394648	C	T	0.966316	-0.230056	0.0664681	0.00053788	-0.317482	0.0690241	4.23343e-06	0	3
1:2393231:2395784:clu_164774_+	ENSG00000157916	RER1	rs113179578	1	2379983	-14524	2311422	T	C	0.98323	0.521461	0.0919439	1.41545e-08	0.480931	0.0928636	2.23204e-07	0.114783	3
1:2393231:2395784:clu_164774_+	ENSG00000157916	RER1	rs12037485	1	2400952	6445	2332391	C	T	0.555861	0.120534	0.0238788	4.47084e-07	0.138059	0.0244367	1.60765e-08	0.169342	2
1:2393231:2395784:clu_164774_+	ENSG00000157916	RER1	rs2494597	1	2411755	17248	2343194	T	C	0.0359593	-0.440653	0.0642868	7.1569e-12	-0.512378	0.0655417	5.38441e-15	0	1
1:2393355:2394647:clu_164774_+	ENSG00000157916	RER1	rs149461937	1	2379840	-14161	2311279	T	C	0.992761	0.520449	0.129192	5.61357e-05	0.807343	0.129691	4.81213e-10	0.0698285	2
1:2393355:2394647:clu_164774_+	ENSG00000157916	RER1	rs12037485	1	2400952	6951	2332391	C	T	0.555861	-0.735068	0.0200063	1.5653e-295	-0.744687	0.0228065	7.40701e-234	0	1
1:2393355:2395784:clu_164774_+	ENSG00000157916	RER1	rs149683155	1	2390216	-4353	2321655	C	T	0.993041	0.55476	0.13209	2.67065e-05	0.75452	0.13256	1.25631e-08	-0.0256474	3
1:2393355:2395784:clu_164774_+	ENSG00000157916	RER1	rs68103143	1	2392882	-1687	2324321	G	T	0.913962	0.378408	0.0393529	6.86084e-22	0.216798	0.0403928	7.99483e-08	-0.0179545	4
1:2393355:2395784:clu_164774_+	ENSG00000157916	RER1	rs41310349	1	2405080	10511	2336519	G	C	0.994949	1.39677	0.154519	1.57413e-19	1.07622	0.156516	6.15107e-12	0.0865267	2
1:2393355:2395784:clu_164774_+	ENSG00000157916	RER1	rs3795269	1	2406687	12118	2338126	C	A	0.569232	0.584838	0.0208018	6.45156e-174	0.557317	0.0229974	9.78169e-130	0	1
1:2394728:2395784:clu_164774_+	ENSG00000157916	RER1	rs149461937	1	2379840	-15416	2311279	T	C	0.992761	0.825412	0.130797	2.77896e-10	1.21687	0.131624	2.35129e-20	-0.0141081	2
1:2394728:2395784:clu_164774_+	ENSG00000157916	RER1	rs149683155	1	2390216	-5040	2321655	C	T	0.993041	-0.625647	0.135846	4.11331e-06	-0.940025	0.136339	5.39478e-12	-0.0544214	3
1:2394728:2395784:clu_164774_+	ENSG00000157916	RER1	rs12037485	1	2400952	5696	2332391	C	T	0.555861	-1.03186	0.0174192	<2.23e-308	-1.05491	0.0232452	<2.23e-308	0	1
1:239707760:239714177:clu_37888_-	ENSG00000233355	CHRM3-AS2	rs2217532	1	239723830	12861	239887130	A	C	0.569249	0.243093	0.0229161	2.7368e-26	0.243093	0.023182	9.98811e-26	0	1
1:241548898:241549677:clu_175027_+	ENSG00000117009	KMO	rs28447666	1	241966944	417657	242130246	A	G	0.279607	0.122433	0.0264764	3.76015e-06	0.122433	0.0265341	3.9468e-06	0	1
1:241549774:241550955:clu_175027_+	ENSG00000117009	KMO	rs12139931	1	241564009	13645	241727309	T	G	0.671934	0.130522	0.0257172	3.8697e-07	0.130522	0.0257861	4.15509e-07	0	1
1:243186422:243191018:clu_37963_-	ENSG00000143702	CEP170	rs34114650	1	243233412	44692	243396714	T	TC	0.127361	-0.243851	0.0351898	4.22037e-12	-0.243851	0.0353644	5.37242e-12	0	1
1:243191494:243199060:clu_37963_-	ENSG00000143702	CEP170	rs34114650	1	243233412	38135	243396714	T	TC	0.127361	0.238316	0.0350698	1.07945e-11	0.238316	0.0352371	1.34949e-11	0	1
1:243286397:243304713:clu_175071_+	ENSG00000054282	SDCCAG8	rs150419043	1	243335783	40228	243499085	C	CCACT	0.697272	0.162712	0.024428	2.72218e-11	0.162712	0.0245401	3.34657e-11	0	1
1:243293219:243293399:clu_175071_+	ENSG00000054282	SDCCAG8	rs7535162	1	243262387	-30922	243425689	T	G	0.67734	-0.105967	0.0240644	1.06525e-05	-0.105967	0.0241109	1.10771e-05	0	1
1:243304777:243305012:clu_175072_+	ENSG00000054282	SDCCAG8	rs10737887	1	243260844	-44050	243424146	T	C	0.118282	-0.047192	0.0343299	0.169236	-0.255916	0.0371687	5.76837e-12	0.361386	2
1:243304777:243305012:clu_175072_+	ENSG00000054282	SDCCAG8	rs2490395	1	243295620	-9274	243458922	A	G	0.471852	0.366049	0.0217004	7.69447e-64	0.402288	0.0245395	2.12813e-60	-0.182312	1
1:243304777:243305012:clu_175072_+	ENSG00000054282	SDCCAG8	rs116629663	1	243337711	32817	243501013	T	A	0.966887	-0.591506	0.0610612	3.42132e-22	-0.36099	0.0633225	1.19236e-08	0	3
1:243304777:243307989:clu_175072_+	ENSG00000054282	SDCCAG8	rs11805838	1	243288711	-17672	243452013	G	A	0.128528	-0.0534532	0.0336346	0.112008	0.245406	0.0370028	3.30949e-11	0.390329	2
1:243304777:243307989:clu_175072_+	ENSG00000054282	SDCCAG8	rs953492	1	243307890	1507	243471192	A	G	0.465278	-0.497793	0.021361	4.05157e-120	-0.538138	0.0251703	2.0574e-101	-0.184072	1
1:243304777:243307989:clu_175072_+	ENSG00000054282	SDCCAG8	rs116629663	1	243337711	31328	243501013	T	A	0.966887	0.66376	0.0613916	3.02367e-27	0.361425	0.0639887	1.62076e-08	0	3
1:243307883:243307989:clu_175072_+	ENSG00000054282	SDCCAG8	rs2783971	1	243311234	3298	243474536	A	C	0.465255	0.25363	0.0204295	2.16995e-35	0.25363	0.0207606	2.52469e-34	0	1
1:243316893:243318037:clu_175073_+	ENSG00000054282	SDCCAG8	rs2490391	1	243306367	-11098	243469669	A	C	0.451714	-0.247587	0.022514	3.94938e-28	-0.247587	0.0228011	1.81625e-27	0	1
1:243316893:243330540:clu_175073_+	ENSG00000054282	SDCCAG8	rs2490391	1	243306367	-17349	243469669	A	C	0.451714	0.27952	0.0227206	8.78095e-35	0.27952	0.0230832	9.43513e-34	0	1
1:24384003:24391561:clu_29689_-	ENSG00000001460	STPG1	rs2012582	1	24452894	65112	24779384	G	A	0.744166	0.226315	0.0278225	4.14534e-16	0.226315	0.0280121	6.52029e-16	0	1
1:24391679:24401319:clu_29689_-	ENSG00000001460	STPG1	rs12123880	1	24412001	15502	24738491	A	C	0.761616	0.282144	0.0284426	3.41497e-23	0.282144	0.0287279	9.12008e-23	0	1
1:244411427:244415981:clu_37994_-	ENSG00000035687	ADSS2	rs61842415	1	244639588	225884	244802890	G	T	0.993167	-0.421369	0.0848262	6.78417e-07	-0.421369	0.0850395	7.2337e-07	0	1
1:244420296:244422855:clu_37995_-	ENSG00000035687	ADSS2	rs200276942	1	244403195	-18381	244566497	AAAC	A	0.970683	0.628643	0.0638732	7.41858e-23	0.628643	0.0645107	1.94196e-22	0	1
1:244432595:244451635:clu_37996_-	ENSG00000035687	ADSS2	rs557816	1	244343304	-98811	244506606	C	T	0.670974	0.101036	0.022122	4.94283e-06	0.101036	0.0221688	5.17503e-06	0	1
1:244835756:244841944:clu_175106_+	ENSG00000203667	COX20	rs10927335	1	244842071	3221	245005373	A	G	0.841527	0.521893	0.029332	8.06273e-71	0.521893	0.0303158	2.0427e-66	0	1
1:244835756:244842195:clu_175106_+	ENSG00000203667	COX20	rs1908626	1	244836891	-2084	245000193	G	A	0.0305473	0.191487	0.0583303	0.0010278	0.27348	0.0585162	2.9601e-06	0.0667349	2
1:244835756:244842195:clu_175106_+	ENSG00000203667	COX20	rs10927334	1	244840249	1274	245003551	G	C	0.841853	-0.589184	0.0266043	1.13395e-108	-0.597792	0.0280312	6.51866e-101	0	1
1:244841811:244841924:clu_37999_-	ENSG00000153187	HNRNPU	rs112784123	1	244840612	-1256	245003914	C	CAGGG	0.86316	0.199364	0.0307083	8.46e-11	0.199364	0.0308444	1.02274e-10	0	1
1:244842058:244842195:clu_175106_+	ENSG00000203667	COX20	rs1908626	1	244836891	-5235	245000193	G	A	0.0305473	-0.220635	0.0614072	0.000326903	-0.295927	0.0616166	1.56531e-06	0.0667349	2
1:244842058:244842195:clu_175106_+	ENSG00000203667	COX20	rs10927334	1	244840249	-1877	245003551	G	C	0.841853	0.539568	0.0283704	1.19445e-80	0.548882	0.0295149	3.41457e-77	0	1
1:244842258:244843041:clu_175106_+	ENSG00000203667	COX20	rs12131145	1	244824923	-17726	244988225	A	C	0.8185	-0.326022	0.0290088	2.63146e-29	-0.326022	0.0293839	1.32263e-28	0	1
1:244842258:244843041:clu_37999_-	ENSG00000153187	HNRNPU	rs143454146	1	244842630	-20	245005932	TATG	T	0.866005	0.190817	0.0315992	1.55391e-09	0.190817	0.0317191	1.78943e-09	0	1
1:244842258:244843053:clu_175106_+	ENSG00000203667	COX20	rs1053700	1	244843525	870	245006827	A	G	0.862657	0.160604	0.0347467	3.79803e-06	0.160604	0.0348234	3.98897e-06	0	1
1:244842258:244843053:clu_37999_-	ENSG00000153187	HNRNPU	rs112784123	1	244840612	-2044	245003914	C	CAGGG	0.86316	0.251812	0.0287674	2.07081e-18	0.251812	0.0290012	3.86165e-18	0	1
1:24496596:24499653:clu_29697_-	ENSG00000286061	RCAN3AS	rs11438173	1	24504465	6340	24830955	G	GC	0.607334	-0.175971	0.0244136	5.68182e-13	-0.175971	0.0245415	7.48075e-13	0	1
1:244970443:245017242:clu_175135_+	ENSG00000203666	EFCAB2	rs147889597	1	245008662	14820	245171964	TTC	T	0.817652	-0.154327	0.0276513	2.38879e-08	-0.154327	0.027742	2.65276e-08	0	1
1:245002232:245017242:clu_175135_+	ENSG00000203666	EFCAB2	rs36041028	1	245020062	10325	245183364	GC	G	0.90734	-0.157684	0.0342144	4.05177e-06	-0.157684	0.0342879	4.2489e-06	0	1
1:245017326:245059386:clu_175135_+	ENSG00000203666	EFCAB2	rs651773	1	245001437	-36919	245164739	A	G	0.398688	0.169126	0.022737	1.01947e-13	0.169126	0.0228689	1.40899e-13	0	1
1:24502463:24514314:clu_166507_+	ENSG00000117602	RCAN3	rs195717	1	24499614	-8774	24826104	G	A	0.606456	0.215252	0.0224934	1.07347e-21	0.172436	0.0236897	3.36444e-13	0.286847	1
1:24502463:24514314:clu_166507_+	ENSG00000117602	RCAN3	rs78642958	1	24506850	-1538	24833340	A	C	0.945909	0.431794	0.0488383	9.46254e-19	0.324965	0.0513692	2.51485e-10	0	2
1:24503117:24514314:clu_166507_+	ENSG00000117602	RCAN3	rs11438173	1	24504465	-4250	24830955	G	GC	0.607334	-0.163346	0.0230218	1.29064e-12	-0.163346	0.0231386	1.67118e-12	0	1
1:245051797:245059386:clu_175135_+	ENSG00000203666	EFCAB2	rs61844237	1	244970360	-85231	245133662	G	C	0.530606	-0.265372	0.0224934	4.0078e-32	-0.323189	0.0253452	3.05894e-37	-0.435887	1
1:245051797:245059386:clu_175135_+	ENSG00000203666	EFCAB2	rs2786920	1	245038183	-17408	245201485	T	G	0.817581	0.010007	0.0294414	0.733934	-0.171411	0.0326963	1.58401e-07	0	2
1:245083688:245087245:clu_175138_+	ENSG00000203666	EFCAB2	rs6429518	1	245076275	-9191	245239577	G	C	0.903771	-0.193123	0.0417331	3.69973e-06	-0.193123	0.0418242	3.88391e-06	0	1
1:245083688:245121920:clu_175138_+	ENSG00000203666	EFCAB2	rs115546960	1	245033783	-69021	245197085	G	A	0.907344	0.241421	0.041389	5.4448e-09	0.24956	0.0415613	1.91786e-09	-0.00215961	2
1:245083688:245121920:clu_175138_+	ENSG00000203666	EFCAB2	rs6678875	1	245126888	24084	245290190	A	T	0.960978	0.412154	0.0614076	1.92279e-11	0.42741	0.0617576	4.49213e-12	-0.0476002	1
1:245083688:245121920:clu_175138_+	ENSG00000203666	EFCAB2	rs12404246	1	245138853	36049	245302155	T	C	0.943056	0.233386	0.052238	7.90455e-06	0.261777	0.0524367	5.96793e-07	0	3
1:24514567:24531218:clu_166508_+	ENSG00000117602	RCAN3	rs151190580	1	24345529	-177363	24672019	G	A	0.985139	0.390613	0.0858354	5.34614e-06	0.390613	0.0860089	5.58429e-06	0	1
1:246251409:246251503:clu_38046_-	ENSG00000185420	SMYD3	rs6701875	1	246262851	11395	246426153	C	A	0.805885	-0.45741	0.0240284	8.55316e-81	-0.45741	0.0249105	2.63974e-75	0	1
1:246251533:246252216:clu_38046_-	ENSG00000185420	SMYD3	rs7519681	1	246229301	-22574	246392603	T	A	0.858603	-0.107972	0.032335	0.000840283	-0.244026	0.0328523	1.10268e-13	-0.173757	2
1:246251533:246252216:clu_38046_-	ENSG00000185420	SMYD3	rs56408886	1	246258100	6225	246421402	G	A	0.839559	-0.704528	0.0284288	1.39523e-135	-0.743363	0.0306339	4.47809e-130	0	1
1:246551302:246556573:clu_38067_-	ENSG00000162851	TFB2M	rs4654290	1	246550756	-3182	246714058	G	A	0.519978	0.12878	0.0221239	5.85425e-09	0.12878	0.0222019	6.61585e-09	0	1
1:246556721:246557381:clu_38067_-	ENSG00000162851	TFB2M	rs74345749	1	246602504	45453	246765806	A	G	0.915499	-0.180847	0.0402057	6.85853e-06	-0.180847	0.0402885	7.16272e-06	0	1
1:24662804:24663183:clu_166526_+	ENSG00000133226	SRRM1	rs189140188	1	24791941	128948	25118432	C	G	0.993312	0.8887	0.135275	5.04617e-11	0.8887	0.135861	6.10108e-11	0	1
1:24663224:24666815:clu_166526_+	ENSG00000133226	SRRM1	rs189140188	1	24791941	126922	25118432	C	G	0.993312	0.773246	0.137357	1.80759e-08	0.773246	0.13779	2.00264e-08	0	1
1:246642037:246647139:clu_175177_+	ENSG00000162852	CNST	rs12738032	1	246657555	12967	246820857	A	C	0.92195	-0.191808	0.0406617	2.3916e-06	-0.191808	0.0407556	2.52269e-06	0	1
1:246646551:246647139:clu_175177_+	ENSG00000162852	CNST	rs61852409	1	246636952	-9893	246800254	C	G	0.921058	0.335847	0.031027	2.63937e-27	0.335847	0.0314064	1.09075e-26	0	1
1:24666925:24669123:clu_166526_+	ENSG00000133226	SRRM1	rs113803610	1	24792725	124701	25119216	T	C	0.993644	-0.579212	0.130627	9.24622e-06	-0.579212	0.130877	9.61582e-06	0	1
1:246840998:246842694:clu_175201_+	ENSG00000153207 (OS)	AHCTF1 (OS)	rs80329222	1	246847296	5450	247010598	A	C	0.790823	-0.169638	0.0287008	3.40946e-09	-0.169638	0.0288052	3.88219e-09	0	1
1:246840998:246842694:clu_38084_-	ENSG00000153207	AHCTF1	rs12410563	1	246842749	903	247006051	G	C	0.771714	-0.699996	0.0241032	1.96343e-185	-0.699996	0.0260913	1.49604e-158	0	1
1:246842776:246843795:clu_175201_+	ENSG00000153207 (OS)	AHCTF1 (OS)	rs12048921	1	246845535	2250	247008837	T	C	0.772142	0.216351	0.0268524	7.81665e-16	0.216351	0.0270301	1.20394e-15	0	1
1:246842776:246843795:clu_38084_-	ENSG00000153207	AHCTF1	rs12410563	1	246842749	-537	247006051	G	C	0.771714	1.18366	0.0221249	<2.23e-308	1.18366	0.0277518	<2.23e-308	0	1
1:246842776:246849615:clu_38084_-	ENSG00000153207	AHCTF1	rs184099934	1	246867025	20829	247030327	C	T	0.983312	0.589398	0.0855819	5.69998e-12	0.589398	0.0860131	7.26106e-12	0	1
1:246843916:246849615:clu_38084_-	ENSG00000153207	AHCTF1	rs145828747	1	246685374	-161392	246848676	T	G	0.984375	-2.30478	0.0334948	<2.23e-308	-0.613896	0.0667689	3.77278e-20	0.709096	2
1:246843916:246849615:clu_38084_-	ENSG00000153207	AHCTF1	rs184099934	1	246867025	20259	247030327	C	T	0.983312	-2.81468	0.0209382	<2.23e-308	-2.06567	0.0758437	2.44234e-163	0.704251	1
1:246843916:246849615:clu_38084_-	ENSG00000153207	AHCTF1	rs150371922	1	247288148	441382	247451450	T	C	0.985874	-2.39816	0.0360104	<2.23e-308	-0.504901	0.0714444	1.58258e-12	0	3
1:246843928:246849615:clu_38084_-	ENSG00000153207	AHCTF1	rs61853988	1	246842205	-4567	247005507	T	G	0.770904	-0.0722158	0.0250982	0.00401056	-0.260354	0.0256668	3.53867e-24	0.212434	2
1:246843928:246849615:clu_38084_-	ENSG00000153207	AHCTF1	rs184099934	1	246867025	20253	247030327	C	T	0.983312	2.91187	0.073316	<2.23e-308	3.09332	0.0868833	1.25391e-277	0	1
1:247418290:247418702:clu_175242_+	ENSG00000162711	NLRP3	rs73136263	1	247418761	265	247582063	G	T	0.958147	-0.371574	0.0593431	3.81388e-10	-0.371574	0.0595816	4.47766e-10	0	1
1:247418290:247418757:clu_175242_+	ENSG00000162711	NLRP3	rs73136263	1	247418761	238	247582063	G	T	0.958147	0.381992	0.0626351	1.06942e-09	0.381992	0.0628736	1.2356e-09	0	1
1:247425599:247434103:clu_175243_+	ENSG00000162711	NLRP3	rs12564791	1	247431588	1737	247594890	C	T	0.867467	-0.165567	0.0322724	2.89289e-07	-0.165567	0.0323615	3.11807e-07	0	1
1:247549220:247556407:clu_175248_+	ENSG00000169224	GCSAML	rs56043070	1	247556467	3654	247719769	G	A	0.930838	0.35666	0.0478657	9.24581e-14	0.35666	0.0481358	1.26821e-13	0	1
1:247556466:247563590:clu_175248_+	ENSG00000169224	GCSAML	rs56043070	1	247556467	-3561	247719769	G	A	0.930838	0.593237	0.0463814	1.85551e-37	0.593237	0.0471568	2.71732e-36	0	1
1:247857648:247860680:clu_175254_+	ENSG00000162722	TRIM58	rs11204520	1	247843687	-15477	248006989	A	T	0.255326	0.150528	0.0269769	2.40704e-08	0.150528	0.0270649	2.67107e-08	0	1
1:247857648:247864810:clu_175254_+	ENSG00000162722	TRIM58	rs11204520	1	247843687	-17542	248006989	A	T	0.255326	-0.152484	0.029351	2.04494e-07	-0.152484	0.0294335	2.21132e-07	0	1
1:247857666:247860617:clu_175253_+	ENSG00000162722	TRIM58	rs58759041	1	247862724	3583	248026026	G	T	0.486363	-0.0826285	0.0190665	1.4663e-05	-0.0990069	0.0192014	2.51958e-07	-0.10601	2
1:247857666:247860617:clu_175253_+	ENSG00000162722	TRIM58	rs12118065	1	247864230	5089	248027532	G	A	0.412739	-0.159411	0.0200532	1.874e-15	-0.170067	0.0202982	5.36498e-17	0	1
1:247857666:247878534:clu_38152_-	ENSG00000162722 (OS)	TRIM58 (OS)	rs9787213	1	247848564	-19536	248011866	C	T	0.255406	0.100346	0.0130329	1.3668e-14	0.100346	0.0131131	1.97376e-14	0	1
1:247858909:247860617:clu_175253_+	ENSG00000162722	TRIM58	rs9787332	1	247852579	-7184	248015881	C	T	0.255244	0.192839	0.0233754	1.58874e-16	0.192839	0.0235406	2.57495e-16	0	1
1:247860712:247862575:clu_175253_+	ENSG00000162722	TRIM58	rs6659169	1	247853934	-7709	248017236	A	G	0.805123	-0.32696	0.019734	1.18003e-61	-0.205585	0.02439	3.48443e-17	-0.134147	2
1:247860712:247862575:clu_175253_+	ENSG00000162722	TRIM58	rs140176071	1	247862101	458	248025403	C	T	0.935632	-0.321302	0.0335917	1.12259e-21	-0.272264	0.0355046	1.74137e-14	0.242304	3
1:247860712:247862575:clu_175253_+	ENSG00000162722	TRIM58	rs58759041	1	247862724	1081	248026026	G	T	0.486363	-0.287171	0.0153672	6.28166e-78	-0.189352	0.0171602	2.60826e-28	-0.240276	1
1:247860712:247862575:clu_175253_+	ENSG00000162722	TRIM58	rs35237755	1	247868934	7291	248032236	C	CT	0.885241	0.28539	0.0251519	7.7067e-30	0.181345	0.0272567	2.86717e-11	0.127739	4
1:247860712:247862575:clu_175253_+	ENSG00000162722	TRIM58	rs4925574	1	247876716	15073	248040018	A	G	0.737589	-0.222481	0.0185263	3.18785e-33	-0.138802	0.0220213	2.9183e-10	0	5
1:247860712:247862575:clu_38152_-	ENSG00000162722 (OS)	TRIM58 (OS)	rs72772798	1	247863955	2311	248027257	C	T	0.939275	-0.109747	0.0281193	9.50392e-05	-0.139963	0.028382	8.16404e-07	-0.12446	2
1:247860712:247862575:clu_38152_-	ENSG00000162722 (OS)	TRIM58 (OS)	rs72774611	1	247875478	13834	248038780	C	T	0.817547	-0.139378	0.017278	7.21838e-16	-0.150126	0.0175312	1.0963e-17	0	1
1:247860712:247864705:clu_175253_+	ENSG00000162722	TRIM58	rs6659169	1	247853934	-8774	248017236	A	G	0.805123	-0.149386	0.0268203	2.54891e-08	-0.149386	0.0269052	2.81917e-08	0	1
1:247860712:247864774:clu_175253_+	ENSG00000162722	TRIM58	rs55986942	1	248044529	181786	248207831	C	T	0.915986	0.183353	0.0402795	5.31352e-06	0.183353	0.0403659	5.56531e-06	0	1
1:247860712:247864879:clu_175253_+	ENSG00000162722	TRIM58	rs11204521	1	247853448	-9347	248016750	G	A	0.256113	-0.115617	0.0249453	3.57269e-06	-0.115617	0.0249995	3.75024e-06	0	1
1:247860712:247864900:clu_175253_+	ENSG00000162722	TRIM58	rs6659169	1	247853934	-8872	248017236	A	G	0.805123	0.142742	0.0289696	8.33728e-07	0.142742	0.0290407	8.86793e-07	0	1
1:247864724:247864830:clu_175261_+	ENSG00000162722	TRIM58	rs12118065	1	247864230	-547	248027532	G	A	0.412739	0.105673	0.0209484	4.54784e-07	0.105673	0.0210058	4.88735e-07	0	1
1:247864904:247867845:clu_175253_+	ENSG00000162722	TRIM58	rs4925739	1	247844080	-22294	248007382	G	A	0.255773	-0.1341	0.0276545	1.24017e-06	-0.1341	0.0277217	1.31577e-06	0	1
1:247864904:247867845:clu_38152_-	ENSG00000162722 (OS)	TRIM58 (OS)	rs10888259	1	247849678	-16697	248012980	G	A	0.25873	0.0909751	0.0123762	1.96978e-13	0.0909751	0.0124443	2.66046e-13	0	1
1:247864935:247867845:clu_175253_+	ENSG00000162722	TRIM58	rs12118065	1	247864230	-2160	248027532	G	A	0.412739	0.230292	0.0220112	1.28402e-25	0.188042	0.0243054	1.02066e-14	-0.401635	1
1:247864935:247867845:clu_175253_+	ENSG00000162722	TRIM58	rs1339847	1	247875992	9602	248039294	G	A	0.890324	-0.307534	0.0340787	1.80965e-19	-0.203284	0.0374021	5.47674e-08	-0.0652678	2
1:247864935:247867845:clu_175253_+	ENSG00000162722	TRIM58	rs11806869	1	247895085	28695	248058387	G	T	0.978942	-0.238954	0.0745269	0.00134461	-0.329014	0.0749896	1.14678e-05	0	3
1:247867867:247867963:clu_175255_+	ENSG00000162722	TRIM58	rs3928851	1	247852011	-15904	248015313	A	G	0.265366	0.210387	0.0253632	1.08613e-16	0.14677	0.0283185	2.18524e-07	0.439379	2
1:247867867:247867963:clu_175255_+	ENSG00000162722	TRIM58	rs12118065	1	247864230	-3685	248027532	G	A	0.412739	0.192567	0.0231631	9.2875e-17	0.134733	0.0258699	1.90768e-07	0	1
1:247867867:247867966:clu_175255_+	ENSG00000162722	TRIM58	rs12061165	1	247865666	-2250	248028968	G	C	0.635466	0.149174	0.0219973	1.18955e-11	0.149174	0.0221037	1.49028e-11	0	1
1:247867867:247867992:clu_175255_+	ENSG00000162722	TRIM58	rs3928851	1	247852011	-15918	248015313	A	G	0.265366	-0.21698	0.0270172	9.65356e-16	-0.21698	0.0272022	1.50472e-15	0	1
1:247867867:247867992:clu_38153_-	ENSG00000162722 (OS)	TRIM58 (OS)	rs10749633	1	247851213	-16717	248014515	A	G	0.237026	0.119892	0.0180949	3.45556e-11	0.119892	0.0181759	4.21763e-11	0	1
1:247868063:247868283:clu_175253_+	ENSG00000162722	TRIM58	rs11204530	1	247868464	291	248031766	C	G	0.365581	-0.438771	0.0150029	5.08384e-188	-0.470183	0.0173108	1.86692e-162	-0.334324	1
1:247868063:247868283:clu_175253_+	ENSG00000162722	TRIM58	rs72774606	1	247870151	1978	248033453	G	A	0.938268	0.122907	0.0324349	0.000151045	-0.18801	0.0344391	4.78335e-08	0	2
1:247868063:247875900:clu_175253_+	ENSG00000162722	TRIM58	rs12354406	1	247858463	-13518	248021765	A	G	0.846457	-0.293065	0.0294225	2.26749e-23	-0.200354	0.0322879	5.46156e-10	-0.179025	5
1:247868063:247875900:clu_175253_+	ENSG00000162722	TRIM58	rs150693069	1	247873975	1994	248037277	AG	A	0.822518	0.503181	0.0273652	1.6501e-75	0.470968	0.029113	7.30107e-59	0.0747102	1
1:247868063:247875900:clu_175253_+	ENSG00000162722	TRIM58	rs11374549	1	247875300	3319	248038602	G	GA	0.404475	-0.10339	0.0218227	2.16133e-06	-0.183641	0.0242786	3.91177e-14	0.163646	4
1:247868063:247875900:clu_175253_+	ENSG00000162722	TRIM58	rs4372294	1	247888107	16126	248051409	C	G	0.0213531	0.865515	0.0732876	3.47212e-32	0.882474	0.0754838	1.41878e-31	-0.0816141	2
1:247868063:247875900:clu_175253_+	ENSG00000162722	TRIM58	rs10888269	1	247896928	24947	248060230	C	T	0.347237	-0.125249	0.0221453	1.55128e-08	-0.192739	0.023499	2.364e-16	0	3
1:247868063:247875900:clu_38154_-	ENSG00000162722 (OS)	TRIM58 (OS)	rs72774611	1	247875478	3496	248038780	C	T	0.817547	-0.194277	0.0308175	2.89887e-10	-0.207994	0.0310167	2.00176e-11	-0.0686588	1
1:247868063:247875900:clu_38154_-	ENSG00000162722 (OS)	TRIM58 (OS)	rs11806869	1	247895085	23103	248058387	G	T	0.978942	-0.503697	0.0832817	1.46549e-09	-0.542112	0.0837946	9.83099e-11	0	2
1:247868063:247875964:clu_38154_-	ENSG00000162722 (OS)	TRIM58 (OS)	rs10888259	1	247849678	-22336	248012980	G	A	0.25873	0.118255	0.01703	3.81352e-12	0.118255	0.0171136	4.84595e-12	0	1
1:247868120:247875900:clu_175253_+	ENSG00000162722	TRIM58	rs150693069	1	247873975	1965	248037277	AG	A	0.822518	0.261317	0.0295765	9.98496e-19	0.252909	0.0298786	2.57141e-17	-0.0612013	1
1:247868120:247875900:clu_175253_+	ENSG00000162722	TRIM58	rs377737686	1	247883978	11968	248047280	T	C	0.980162	-0.418436	0.0811187	2.49185e-07	-0.376412	0.0814934	3.85738e-06	0	2
1:247868120:247875900:clu_38154_-	ENSG00000162722 (OS)	TRIM58 (OS)	rs10888259	1	247849678	-22332	248012980	G	A	0.25873	0.097792	0.0208295	2.66766e-06	0.097792	0.0208751	2.80483e-06	0	1
1:248812370:248813132:clu_38173_-	ENSG00000175137	SH3BP5L	rs116734590	1	248412776	-399975	248576077	G	A	0.99491	-0.596391	0.13943	1.89127e-05	-0.599331	0.13969	1.78334e-05	0.00458507	2
1:248812370:248813132:clu_38173_-	ENSG00000175137	SH3BP5L	rs148997281	1	248823646	10895	249117845	C	CCACA	0.905191	0.157862	0.034155	3.80203e-06	0.158529	0.0342314	3.63721e-06	0	1
1:248813245:248814449:clu_38173_-	ENSG00000175137	SH3BP5L	rs57971147	1	248793665	-20182	249087864	G	T	0.899613	0.288872	0.0334908	6.38587e-18	0.288872	0.0337565	1.15314e-17	0	1
1:248814601:248816534:clu_38178_-	ENSG00000175137	SH3BP5L	rs182826007	1	248649850	-165718	248813151	G	C	0.993302	-0.600129	0.135657	9.69437e-06	-0.600129	0.135928	1.00979e-05	0	1
1:248816884:248817074:clu_38178_-	ENSG00000175137	SH3BP5L	rs12030741	1	248826724	9745	249120923	G	C	0.870561	-0.19826	0.0293345	1.39334e-11	-0.19826	0.0294805	1.75436e-11	0	1
1:248816884:248817101:clu_38178_-	ENSG00000175137	SH3BP5L	rs558069979	1	248830837	13844	249125036	C	CGGGAG	0.878292	-0.20795	0.0349179	2.59448e-09	-0.20795	0.0350482	2.9698e-09	0	1
1:248816884:248824753:clu_38178_-	ENSG00000175137	SH3BP5L	rs7419176	1	248817485	-3334	249111684	T	C	0.869463	0.227855	0.0325072	2.39384e-12	0.230682	0.0326819	1.68424e-12	-0.0210433	1
1:248816884:248824753:clu_38178_-	ENSG00000175137	SH3BP5L	1_248876675_C_T	1	248876675	55856	249170874	T	C	0.99477	0.60498	0.151838	6.76596e-05	0.627493	0.152112	3.70416e-05	0	2
1:248850781:248850863:clu_38180_-	ENSG00000171163	ZNF692	rs11434456	1	248850873	51	249145072	C	CA	0.868433	0.312271	0.0314409	3.02186e-23	0.312271	0.0317774	8.63086e-23	0	1
1:248850781:248853937:clu_38180_-	ENSG00000171163	ZNF692	rs11434456	1	248850873	-1486	249145072	C	CA	0.868433	-0.176616	0.0319724	3.31349e-08	-0.176616	0.0320762	3.66792e-08	0	1
1:248850947:248853937:clu_38180_-	ENSG00000171163	ZNF692	rs4926501	1	248873908	21466	249168107	G	C	0.863275	0.279959	0.0289329	3.808e-22	0.279959	0.0292187	9.5649e-22	0	1
1:248855458:248855725:clu_38182_-	ENSG00000171163	ZNF692	rs111965653	1	248860166	4574	249154365	C	CCCCCATGT	0.955958	0.301245	0.0488777	7.127e-10	0.301245	0.0490635	8.25653e-10	0	1
1:248855943:248856288:clu_38187_-	ENSG00000171163	ZNF692	rs376640754	1	248945548	89432	249239747	G	C	0.994189	-0.523842	0.117806	8.72257e-06	-0.523842	0.118039	9.08497e-06	0	1
1:2510748:2511338:clu_27981_-	ENSG00000157881	PANK4	rs733307	1	2512216	1173	2443655	G	A	0.7993	-0.123661	0.0230148	7.73867e-08	-0.123661	0.0230818	8.43747e-08	0	1
1:25228235:25228998:clu_166571_+	ENSG00000117614 (OS)	SYF2 (OS)	rs61777570	1	25193178	-35438	25519669	G	C	0.988054	0.449969	0.100332	7.29878e-06	0.449969	0.100539	7.62021e-06	0	1
1:25228235:25228998:clu_29729_-	ENSG00000117614	SYF2	rs61777573	1	25214517	-14100	25541008	C	A	0.988036	0.346108	0.0538856	1.33595e-10	0.346108	0.0541189	1.60201e-10	0	1
1:25228235:25232104:clu_29729_-	ENSG00000117614	SYF2	rs141274738	1	25048459	-181711	25374950	A	G	0.986896	0.617968	0.0998623	6.08543e-10	0.617968	0.100259	7.10595e-10	0	1
1:25229123:25232104:clu_29729_-	ENSG00000117614	SYF2	rs61777573	1	25214517	-16097	25541008	C	A	0.988036	-0.387381	0.0562639	5.77577e-12	-0.387381	0.0565447	7.33939e-12	0	1
1:25338456:25340474:clu_166574_+	ENSG00000183726	TMEM50A	rs75065172	1	25530719	191254	25857210	A	G	0.983051	0.321789	0.06995	4.21941e-06	0.321789	0.0700964	4.41827e-06	0	1
1:25340579:25351626:clu_166574_+	ENSG00000183726	TMEM50A	rs1043879	1	25243590	-102512	25570081	T	C	0.761388	0.127418	0.0243989	1.76722e-07	0.127418	0.0244646	1.90595e-07	0	1
1:25343073:25351626:clu_166574_+	ENSG00000183726	TMEM50A	rs3093647	1	25343040	-4309	25669531	C	T	0.992919	-0.485722	0.106768	5.38143e-06	-0.485722	0.106985	5.62281e-06	0	1
1:25351693:25352882:clu_166575_+	ENSG00000183726	TMEM50A	rs140318591	1	25250760	-101527	25577251	C	T	0.964355	0.254097	0.0512271	7.04232e-07	0.254097	0.0513508	7.48836e-07	0	1
1:25352974:25356793:clu_166575_+	ENSG00000183726	TMEM50A	rs78972152	1	25230613	-124270	25557104	C	T	0.961636	-0.269266	0.051791	2.00262e-07	-0.269266	0.051927	2.15462e-07	0	1
1:2550274:2550992:clu_27986_-	ENSG00000238164	TNFRSF14-AS1	rs10910108	1	2608093	57460	2539532	A	G	0.659784	-0.105461	0.0233246	6.14248e-06	-0.105461	0.023372	6.41405e-06	0	1
1:2550274:2554101:clu_27986_-	ENSG00000238164	TNFRSF14-AS1	rs4648647	1	2569454	17266	2500893	G	A	0.523501	-0.10287	0.0199105	2.38376e-07	-0.10287	0.0199632	2.56396e-07	0	1
1:2550731:2550992:clu_27986_-	ENSG00000238164	TNFRSF14-AS1	rs112668594	1	2580534	29672	2511973	A	AAAT	0.53591	-0.106607	0.0213913	6.2385e-07	-0.106607	0.0214456	6.65879e-07	0	1
1:25543786:25553922:clu_166588_+	ENSG00000157978	LDLRAP1	rs35983441	1	25549972	1118	25876463	A	G	0.958599	-0.325407	0.0560485	6.40568e-09	-0.325407	0.0562409	7.2108e-09	0	1
1:25550035:25553922:clu_166588_+	ENSG00000157978	LDLRAP1	rs35983441	1	25549972	-2006	25876463	A	G	0.958599	0.288054	0.0474712	1.29535e-09	0.288054	0.0476497	1.49187e-09	0	1
1:2555850:2556585:clu_164785_+	ENSG00000157873	TNFRSF14	rs4870	1	2556714	497	2488153	A	G	0.520968	0.483155	0.0191064	4.37842e-141	0.483155	0.0203283	7.22426e-125	0	1
1:2556252:2556585:clu_164785_+	ENSG00000157873	TNFRSF14	rs2227312	1	2556224	-194	2487663	C	A	0.523293	-0.5244	0.0192051	3.67214e-164	-0.5244	0.0206292	1.50644e-142	0	1
1:25562716:25563070:clu_166591_+	ENSG00000157978	LDLRAP1	rs12096438	1	25562931	38	25889422	C	T	0.473127	-0.613842	0.0206612	5.7115e-194	-0.613842	0.0224402	9.51156e-165	0	1
1:25562905:25563070:clu_166591_+	ENSG00000157978	LDLRAP1	rs6701596	1	25563426	439	25889917	T	C	0.463285	0.217542	0.0216884	1.12108e-23	0.203329	0.0221544	4.39955e-20	0.147877	1
1:25562905:25563070:clu_166591_+	ENSG00000157978	LDLRAP1	rs115757267	1	25571140	8153	25897631	T	C	0.971858	0.380432	0.0658367	7.54081e-09	0.289795	0.0667913	1.4325e-05	0	2
1:25562978:25563070:clu_166591_+	ENSG00000157978	LDLRAP1	rs72872002	1	25547573	-15451	25874064	A	G	0.9384	-0.0562946	0.0455915	0.21692	-0.259824	0.0459384	1.55001e-08	-0.12353	2
1:25562978:25563070:clu_166591_+	ENSG00000157978	LDLRAP1	rs3856240	1	25566034	3010	25892525	T	C	0.527217	-0.778318	0.0186814	<2.23e-308	-0.793446	0.0218864	8.91842e-288	0	1
1:25563791:25564649:clu_166592_+	ENSG00000157978	LDLRAP1	rs11799800	1	25565480	1260	25891971	C	T	0.53222	-0.454761	0.0177315	4.55655e-145	-0.454761	0.0188899	4.6515e-128	0	1
1:25563791:25564652:clu_166592_+	ENSG00000157978	LDLRAP1	rs3856239	1	25564683	462	25891174	G	A	0.531336	-0.488869	0.0204681	4.44221e-126	-0.488869	0.0216333	4.54069e-113	0	1
1:25563791:25565173:clu_166592_+	ENSG00000157978	LDLRAP1	rs11563	1	25568362	3880	25894853	G	T	0.531037	0.565655	0.0204433	1.6287e-168	0.565655	0.0219903	6.47172e-146	0	1
1:25564761:25565173:clu_166592_+	ENSG00000157978	LDLRAP1	rs6661159	1	25563559	-1408	25890050	A	G	0.468916	0.835091	0.0169886	<2.23e-308	0.835091	0.0207289	<2.23e-308	0	1
1:25565207:25565362:clu_166592_+	ENSG00000157978	LDLRAP1	rs4400597	1	25565807	523	25892298	G	T	0.530541	-0.918496	0.0155784	<2.23e-308	-0.918496	0.0202673	<2.23e-308	0	1
1:25565207:25565563:clu_166592_+	ENSG00000157978	LDLRAP1	rs3924236	1	25568915	3530	25895406	C	T	0.530342	-0.219243	0.0198672	2.57823e-28	-0.219243	0.0201135	1.14892e-27	0	1
1:25565207:25566848:clu_166592_+	ENSG00000157978	LDLRAP1	rs4400597	1	25565807	-220	25892298	G	T	0.530541	0.621066	0.0191321	3.66923e-231	0.621066	0.0210824	9.63964e-191	0	1
1:25565474:25566848:clu_166592_+	ENSG00000157978	LDLRAP1	rs3856239	1	25564683	-1478	25891174	G	A	0.531336	-0.516877	0.0201953	1.7851e-144	-0.516877	0.0215099	1.35956e-127	0	1
1:25565651:25566848:clu_166592_+	ENSG00000157978	LDLRAP1	rs4400597	1	25565807	-442	25892298	G	T	0.530541	-0.749299	0.0202025	4.14854e-301	-0.749299	0.0228474	6.75107e-236	0	1
1:25565669:25566848:clu_166592_+	ENSG00000157978	LDLRAP1	rs3924236	1	25568915	2657	25895406	C	T	0.530342	-0.142902	0.0177208	7.37907e-16	-0.142902	0.0178377	1.1355e-15	0	1
1:2556657:2558394:clu_164816_+	ENSG00000157873	TNFRSF14	rs1974044	1	2548544	-8981	2479983	A	G	0.496539	-0.131776	0.0238142	3.13876e-08	-0.131776	0.0238874	3.45716e-08	0	1
1:2556696:2556977:clu_164816_+	ENSG00000157873	TNFRSF14	rs11588930	1	2477395	-79441	2408834	G	A	0.898091	0.0685865	0.0279087	0.0139895	0.128766	0.0288656	8.16207e-06	-0.256039	2
1:2556696:2556977:clu_164816_+	ENSG00000157873	TNFRSF14	rs2227312	1	2556224	-612	2487663	C	A	0.523293	0.12281	0.0166464	1.61215e-13	0.142368	0.0173031	1.90552e-16	0	1
1:2556696:2556977:clu_27986_-	ENSG00000238164	TNFRSF14-AS1	rs2227312	1	2556224	-613	2487663	C	A	0.523293	0.257893	0.0184486	2.09462e-44	0.257893	0.0188167	9.41216e-43	0	1
1:25567138:25567689:clu_166592_+	ENSG00000157978	LDLRAP1	rs10687390	1	25562851	-4562	25889342	CAG	C	0.472187	0.0946702	0.0212187	8.13336e-06	0.0946702	0.02126	8.46864e-06	0	1
1:2556733:2557726:clu_164786_+	ENSG00000157873	TNFRSF14	rs10910043	1	2270301	-286928	2201740	T	C	0.960566	0.223116	0.0484433	4.11031e-06	0.223116	0.0485478	4.3107e-06	0	1
1:2556997:2557726:clu_164786_+	ENSG00000157873	TNFRSF14	rs2495375	1	2538929	-18432	2470368	A	G	0.98879	0.502652	0.111552	6.60591e-06	0.502652	0.111777	6.89515e-06	0	1
1:2558468:2559714:clu_164787_+	ENSG00000157873	TNFRSF14	rs146341614	1	2768028	208937	2684575	A	G	0.980102	0.432517	0.0829644	1.85528e-07	0.432517	0.0831984	2.00773e-07	0	1
1:2558468:2559823:clu_164787_+	ENSG00000157873	TNFRSF14	rs142041547	1	2192906	-366239	2124345	T	TTTG	0.973684	0.297712	0.0629851	2.28198e-06	0.297712	0.0631323	2.40911e-06	0	1
1:2560714:2561673:clu_164789_+	ENSG00000157873	TNFRSF14	rs56814247	1	2691050	129857	2622489	A	G	0.328115	-0.101264	0.0194506	1.92712e-07	-0.101264	0.0195045	2.08215e-07	0	1
1:2561724:2562865:clu_164789_+	ENSG00000157873	TNFRSF14	rs28734787	1	2572924	10630	2504363	T	C	0.870882	-0.179137	0.0321689	2.56729e-08	-0.179137	0.0322689	2.83417e-08	0	1
1:2561815:2562865:clu_164789_+	ENSG00000157873	TNFRSF14	rs2234167	1	2562891	551	2494330	G	A	0.870507	0.179389	0.0301855	2.8004e-09	0.139712	0.0314353	8.81311e-06	-0.26801	2
1:2561815:2562865:clu_164789_+	ENSG00000157873	TNFRSF14	rs4648356	1	2792599	230259	2709164	C	A	0.670515	-0.132348	0.0214962	7.42374e-10	-0.10575	0.0223917	2.32669e-06	0	1
1:2561815:2562879:clu_164789_+	ENSG00000157873	TNFRSF14	rs11573988	1	2561226	-1121	2492665	G	T	0.867415	0.499198	0.0359526	7.82189e-44	0.499198	0.0366628	3.21954e-42	0	1
1:2561957:2562865:clu_164789_+	ENSG00000157873	TNFRSF14	rs10910093	1	2574274	11863	2505713	C	T	0.870704	-0.232461	0.0235439	5.42314e-23	-0.232461	0.023777	1.41766e-22	0	1
1:2562594:2562865:clu_164789_+	ENSG00000157873	TNFRSF14	rs11573988	1	2561226	-1503	2492665	G	T	0.867415	-0.165166	0.0311417	1.13481e-07	-0.165166	0.0312295	1.23135e-07	0	1
1:2562896:2563029:clu_164791_+	ENSG00000157873	TNFRSF14	rs2234167	1	2562891	-71	2494330	G	A	0.870507	0.648359	0.0313561	5.55149e-95	0.648359	0.0326981	1.68509e-87	0	1
1:2562896:2563104:clu_164791_+	ENSG00000157873	TNFRSF14	rs2234167	1	2562891	-109	2494330	G	A	0.870507	0.471947	0.0282793	1.58162e-62	0.471947	0.0290734	2.94993e-59	0	1
1:2562896:2563148:clu_164791_+	ENSG00000157873	TNFRSF14	rs2234167	1	2562891	-131	2494330	G	A	0.870507	-0.54068	0.0305551	4.56319e-70	-0.54068	0.0315182	5.81545e-66	0	1
1:2562896:2563160:clu_164791_+	ENSG00000157873	TNFRSF14	rs2234167	1	2562891	-137	2494330	G	A	0.870507	0.462221	0.0331201	2.89605e-44	0.462221	0.0337727	1.22675e-42	0	1
1:2562896:2563190:clu_164791_+	ENSG00000157873	TNFRSF14	rs2234167	1	2562891	-152	2494330	G	A	0.870507	0.425019	0.0317518	7.33139e-41	0.425019	0.0323276	1.76403e-39	0	1
1:2562896:2563199:clu_164791_+	ENSG00000157873	TNFRSF14	rs2234167	1	2562891	-156	2494330	G	A	0.870507	0.4117	0.0347367	2.10122e-32	0.4117	0.0352309	1.50744e-31	0	1
1:2563162:2563235:clu_164827_+	ENSG00000157873	TNFRSF14	rs735000	1	2581666	18468	2513105	C	T	0.87142	-0.175672	0.0284147	6.31163e-10	-0.175672	0.0285246	7.33798e-10	0	1
1:2563162:2563331:clu_164827_+	ENSG00000157873	TNFRSF14	rs8725	1	2563346	100	2494785	G	A	0.502903	0.20351	0.0213297	1.41236e-21	0.178188	0.0219739	5.10085e-16	0.20202	1
1:2563162:2563331:clu_164827_+	ENSG00000157873	TNFRSF14	rs10910097	1	2589991	26745	2521430	C	T	0.816843	0.21068	0.0278451	3.84505e-14	0.164147	0.02859	9.38841e-09	0	2
1:2563162:2563365:clu_164827_+	ENSG00000157873	TNFRSF14	rs28734787	1	2572924	9661	2504363	T	C	0.870882	0.218155	0.0325733	2.1222e-11	0.218155	0.0327212	2.60923e-11	0	1
1:2563162:2563411:clu_164827_+	ENSG00000157873	TNFRSF14	rs2234167	1	2562891	-395	2494330	G	A	0.870507	0.282481	0.0353541	1.34897e-15	0.282481	0.0355818	2.03952e-15	0	1
1:2563189:2563411:clu_164827_+	ENSG00000157873	TNFRSF14	rs28734787	1	2572924	9624	2504363	T	C	0.870882	-0.254251	0.0293668	4.81005e-18	-0.254251	0.0295912	8.53779e-18	0	1
1:2563377:2563645:clu_164793_+	ENSG00000157873	TNFRSF14	rs146090614	1	2553309	-10202	2484748	T	C	0.496665	-0.122756	0.0185956	4.07535e-11	-0.122756	0.0186774	4.95109e-11	0	1
1:25801160:25802016:clu_166604_+	ENSG00000162430	SELENON	rs12118334	1	25799149	-2439	26125640	C	T	0.74726	0.238508	0.0250539	1.73551e-21	0.238508	0.0252944	4.12945e-21	0	1
1:25801160:25805142:clu_166604_+	ENSG00000162430	SELENON	rs807247	1	25794378	-8773	26120869	A	G	0.744463	-0.338158	0.0262382	5.25738e-38	-0.338158	0.0266944	8.92472e-37	0	1
1:25802117:25805142:clu_166604_+	ENSG00000162430	SELENON	rs807248	1	25793550	-10079	26120041	C	T	0.744355	0.227143	0.0236632	8.0716e-22	0.227143	0.0238914	1.95653e-21	0	1
1:25811879:25812687:clu_166606_+	ENSG00000162430,ENSG00000255054	SELENON,AL020996.2	rs213643	1	25856875	44592	26183366	C	T	0.794926	-0.148516	0.0274689	6.41962e-08	-0.148516	0.0275525	7.03435e-08	0	1
1:25812792:25813881:clu_166606_+	ENSG00000162430,ENSG00000255054	SELENON,AL020996.2	rs4659387	1	25847266	33930	26173757	T	G	0.808228	0.183476	0.0280509	6.1182e-11	0.183476	0.0281783	7.45252e-11	0	1
1:25813993:25814077:clu_166608_+	ENSG00000162430,ENSG00000255054	SELENON,AL020996.2	rs112822789	1	25857544	43509	26184035	C	G	0.794588	-0.186558	0.0312673	2.42324e-09	-0.186558	0.0313833	2.77313e-09	0	1
1:25813993:25814104:clu_166608_+	ENSG00000162430,ENSG00000255054	SELENON,AL020996.2	rs2565027	1	25844296	30248	26170787	G	A	0.794523	0.201622	0.0263464	1.96777e-14	0.201622	0.0265083	2.82748e-14	0	1
1:25820029:25823019:clu_166609_+	ENSG00000255054,ENSG00000117640	AL020996.2,MTFR1L	rs112573235	1	25853953	32429	26180444	C	T	0.795572	-0.257949	0.0297203	3.9855e-18	-0.257949	0.02996	7.32028e-18	0	1
1:25821003:25823019:clu_166609_+	ENSG00000255054,ENSG00000117640	AL020996.2,MTFR1L	rs112573235	1	25853953	31942	26180444	C	T	0.795572	0.166975	0.0277446	1.76276e-09	0.166975	0.0278508	2.03072e-09	0	1
1:25823128:25823238:clu_166610_+	ENSG00000255054,ENSG00000117640	AL020996.2,MTFR1L	rs113271100	1	25857443	34260	26183934	T	G	0.792934	0.125641	0.0281274	7.93735e-06	0.125641	0.0281848	8.28167e-06	0	1
1:2591633:2591932:clu_28009_-	ENSG00000142606	MMEL1	rs8725	1	2563346	-28437	2494785	G	A	0.502903	-0.105734	0.0225157	2.65312e-06	-0.105734	0.0225646	2.78827e-06	0	1
1:25962083:25972558:clu_29834_-	ENSG00000158006	PAFAH2	rs35020920	1	25972559	5238	26299050	G	A	0.980432	0.53649	0.0826204	8.39008e-11	0.53649	0.0829672	1.00436e-10	0	1
1:26275071:26276535:clu_166663_+	ENSG00000130695	CEP85	rs6658935	1	26242421	-33382	26568912	G	A	0.825717	0.14322	0.0299686	1.76167e-06	0.14322	0.030038	1.86105e-06	0	1
1:26282569:26282649:clu_29864_-	ENSG00000158062	UBXN11	rs6667826	1	26204917	-77692	26531408	T	C	0.326446	-0.217367	0.0247229	1.46743e-18	-0.217367	0.0249265	2.77436e-18	0	1
1:26282782:26282864:clu_29864_-	ENSG00000158062	UBXN11	rs12759434	1	26280632	-2191	26607123	C	T	0.330155	0.916371	0.0207108	<2.23e-308	0.916371	0.0246102	1.82437e-303	0	1
1:26282937:26284142:clu_29865_-	ENSG00000158062	UBXN11	rs141131115	1	26287295	3755	26613786	GCCT	G	0.233581	-0.167581	0.022097	3.35374e-14	-0.167581	0.0222291	4.74362e-14	0	1
1:26284245:26284362:clu_29865_-	ENSG00000158062	UBXN11	rs1889738	1	26180299	-104005	26506790	A	G	0.899915	0.145631	0.0331644	1.12744e-05	0.145631	0.0332277	1.17162e-05	0	1
1:26284482:26284750:clu_29865_-	ENSG00000158062	UBXN11	rs6598944	1	26215289	-69327	26541780	C	T	0.0588675	-0.288876	0.0363568	1.93263e-15	-0.312376	0.0368511	2.31644e-17	0.118348	1
1:26284482:26284750:clu_29865_-	ENSG00000158062	UBXN11	rs12089219	1	26312260	27644	26638751	C	T	0.834046	0.103597	0.0232303	8.21268e-06	0.126986	0.0234402	6.04498e-08	0	2
1:26286037:26294205:clu_29865_-	ENSG00000158062	UBXN11	rs12733951	1	26235813	-54308	26562304	C	A	0.331347	0.132605	0.0224188	3.32082e-09	0.132605	0.0224993	3.77548e-09	0	1
1:26294331:26296919:clu_29865_-	ENSG00000158062	UBXN11	rs71738146	1	26274192	-21433	26600683	CACTT	C	0.828039	-0.226799	0.0262503	5.62892e-18	-0.226799	0.0264534	1.00373e-17	0	1
1:26296995:26297427:clu_29865_-	ENSG00000158062	UBXN11	rs141131115	1	26287295	-9916	26613786	GCCT	G	0.233581	0.154908	0.0242811	1.77365e-10	0.154908	0.0243833	2.11101e-10	0	1
1:26297481:26297962:clu_29866_-	ENSG00000158062	UBXN11	rs56028817	1	26305884	8162	26632375	C	G	0.990462	0.7607	0.120448	2.69136e-10	0.7607	0.12094	3.17678e-10	0	1
1:26297481:26297995:clu_29866_-	ENSG00000158062	UBXN11	rs56028817	1	26305884	8146	26632375	C	G	0.990462	-0.856747	0.108325	2.59427e-15	-0.856747	0.109025	3.89457e-15	0	1
1:26298062:26300926:clu_29865_-	ENSG00000158062	UBXN11	rs7544509	1	26218136	-81358	26544627	A	G	0.0581023	-0.102022	0.0458605	0.0261068	-0.209642	0.0462055	5.70134e-06	0.119402	2
1:26298062:26300926:clu_29865_-	ENSG00000158062	UBXN11	rs28396236	1	26241446	-58048	26567937	A	G	0.826133	0.541128	0.0269932	2.15244e-89	0.55635	0.0283089	5.46591e-86	0	1
1:26298062:26301694:clu_29865_-	ENSG00000158062	UBXN11	rs7541333	1	26296398	-3480	26622889	G	A	0.233862	0.200283	0.0238689	4.8218e-17	0.200283	0.0240442	8.0998e-17	0	1
1:26298062:26306592:clu_29865_-	ENSG00000158062	UBXN11	rs11247890	1	26263691	-38636	26590182	G	A	0.827682	-0.242392	0.0272443	5.73802e-19	-0.238366	0.0274853	4.2281e-18	-0.0342869	1
1:26298062:26306592:clu_29865_-	ENSG00000158062	UBXN11	rs141295757	1	26366006	63679	26692497	C	T	0.993054	0.569773	0.122282	3.16975e-06	0.534006	0.12261	1.32875e-05	0	2
1:26301024:26301694:clu_29865_-	ENSG00000158062	UBXN11	rs11247890	1	26263691	-37668	26590182	G	A	0.827682	0.373401	0.0276008	1.05968e-41	0.373401	0.0281298	3.26664e-40	0	1
1:26301722:26302813:clu_29865_-	ENSG00000158062	UBXN11	rs6700024	1	26200063	-102205	26526554	G	A	0.783506	0.108833	0.0248496	1.18852e-05	0.113901	0.0249154	4.84183e-06	-0.038963	2
1:26301722:26302813:clu_29865_-	ENSG00000158062	UBXN11	rs138142911	1	26333574	31306	26660065	A	G	0.993818	0.669809	0.131394	3.43751e-07	0.693127	0.131839	1.46137e-07	0	1
1:26301722:26306592:clu_29865_-	ENSG00000158062	UBXN11	rs75481634	1	26225963	-78194	26552454	C	T	0.992548	0.615858	0.116735	1.32243e-07	0.615858	0.117055	1.43057e-07	0	1
1:26302918:26306592:clu_29865_-	ENSG00000158062	UBXN11	rs138142911	1	26333574	28819	26660065	A	G	0.993818	0.59996	0.128726	3.15057e-06	0.59996	0.129008	3.31038e-06	0	1
1:26318053:26320207:clu_166677_+	ENSG00000169442	CD52	rs11589222	1	26319315	185	26645806	C	T	0.233637	-0.413847	0.0200517	1.22704e-94	-0.413847	0.020936	5.69736e-87	0	1
1:26318053:26320237:clu_166677_+	ENSG00000169442	CD52	rs11589222	1	26319315	170	26645806	C	T	0.233637	0.337858	0.0151985	1.7739e-109	0.337858	0.0159736	2.6976e-99	0	1
1:26318071:26320171:clu_166655_+	ENSG00000169442	CD52	rs6697209	1	26218557	-100564	26545048	T	G	0.92525	0.191455	0.0410559	3.11205e-06	0.191455	0.0411491	3.27572e-06	0	1
1:26318640:26320171:clu_166655_+	ENSG00000169442	CD52	rs10902733	1	26286760	-32645	26613251	T	C	0.832871	0.167444	0.0337858	7.19447e-07	0.167444	0.0338705	7.66708e-07	0	1
1:26319095:26320171:clu_166655_+	ENSG00000169442	CD52	rs945331	1	26225821	-93812	26552312	A	G	0.0582855	0.202025	0.0357939	1.66041e-08	-0.284595	0.039881	9.60022e-13	0.436924	2
1:26319095:26320171:clu_166655_+	ENSG00000169442	CD52	rs17645	1	26320239	606	26646730	A	G	0.23351	0.548533	0.0181191	2.54218e-201	0.616763	0.0219838	3.43655e-173	0	1
1:26319759:26320171:clu_166655_+	ENSG00000169442	CD52	rs3924325	1	26289829	-30136	26616320	T	C	0.826829	-0.146414	0.0256451	1.13472e-08	-0.146414	0.0257308	1.26871e-08	0	1
1:26362022:26362116:clu_29888_-	ENSG00000176083	ZNF683	rs6675432	1	26339500	-22569	26665991	C	G	0.370228	-0.127856	0.021819	4.63374e-09	-0.116803	0.0220137	1.12114e-07	-0.103512	1
1:26362022:26362116:clu_29888_-	ENSG00000176083	ZNF683	rs199545412	1	26362102	33	26688593	TACCCATGACCC	T	0.960526	0.294602	0.0539819	4.83089e-08	0.264788	0.0544365	1.14939e-06	0	2
1:26362022:26363026:clu_29888_-	ENSG00000176083	ZNF683	rs4659437	1	26373777	11253	26700268	C	G	0.913297	-0.229812	0.0416345	3.39508e-08	-0.229812	0.0417618	3.73569e-08	0	1
1:26367677:26368458:clu_29889_-	ENSG00000176083	ZNF683	rs11247934	1	26369267	1199	26695758	A	T	0.81146	-0.231226	0.0196648	6.3981e-32	-0.231226	0.0199476	4.54209e-31	0	1
1:26367702:26368458:clu_29889_-	ENSG00000176083	ZNF683	rs12127416	1	26357912	-10168	26684403	G	A	0.807766	-0.188226	0.0206746	8.68791e-20	-0.15537	0.021943	1.43532e-12	0.311684	1
1:26367702:26368458:clu_29889_-	ENSG00000176083	ZNF683	rs80073646	1	26371231	3151	26697722	C	T	0.979202	-0.425055	0.0572773	1.1624e-13	-0.291335	0.0606176	1.539e-06	0	2
1:26367735:26368458:clu_29889_-	ENSG00000176083	ZNF683	rs12134756	1	26239696	-128401	26566187	G	A	0.910464	0.145377	0.0286573	3.91726e-07	0.121625	0.0290678	2.86218e-05	-0.151875	2
1:26367735:26368458:clu_29889_-	ENSG00000176083	ZNF683	rs11247936	1	26372393	4296	26698884	T	C	0.810315	-0.127673	0.0208742	9.5767e-10	-0.114221	0.0211992	7.12577e-08	0	1
1:26367797:26368458:clu_29889_-	ENSG00000176083	ZNF683	rs12127361	1	26357753	-10375	26684244	G	A	0.914047	-0.201633	0.0372946	6.4273e-08	-0.201633	0.0374054	7.02739e-08	0	1
1:26474135:26474572:clu_166705_+	ENSG00000198830	HMGN2	rs2925523	1	26478678	4325	26805169	C	T	0.0448313	0.881088	0.0400704	3.7118e-107	0.881088	0.0421332	4.16701e-97	0	1
1:26474135:26474575:clu_166705_+	ENSG00000198830	HMGN2	rs35390909	1	26402640	-71715	26729131	G	GA	0.472749	0.115951	0.0254817	5.3556e-06	0.115951	0.0255353	5.60411e-06	0	1
1:26474667:26475113:clu_166705_+	ENSG00000198830	HMGN2	rs2925523	1	26478678	3788	26805169	C	T	0.0448313	-0.875097	0.0431592	2.09402e-91	-0.875097	0.0450541	4.91002e-84	0	1
1:26536969:26546867:clu_166694_+	ENSG00000117676	RPS6KA1	rs12057924	1	26530180	-11738	26856671	C	G	0.0441677	0.255941	0.0486905	1.46839e-07	0.220896	0.0490739	6.75438e-06	0.100979	2
1:26536969:26546867:clu_166694_+	ENSG00000117676	RPS6KA1	rs873151	1	26554498	12580	26880989	T	C	0.744318	0.176154	0.0230098	1.92375e-14	0.165648	0.0232676	1.08511e-12	0	1
1:26543221:26546867:clu_166694_+	ENSG00000117676	RPS6KA1	rs6685701	1	26542148	-2896	26868639	A	G	0.263293	-0.242931	0.0225537	4.70796e-27	-0.242931	0.0228318	1.94116e-26	0	1
1:26546035:26546867:clu_166694_+	ENSG00000117676	RPS6KA1	rs4382774	1	26445475	-100976	26771966	G	C	0.718791	0.105094	0.0216792	1.24897e-06	0.105094	0.0217312	1.32408e-06	0	1
1:26552896:26553391:clu_166695_+	ENSG00000117676	RPS6KA1	rs3127013	1	26564869	11726	26891360	T	G	0.737369	0.113282	0.0245609	3.98298e-06	0.113282	0.024615	4.18163e-06	0	1
1:26560851:26561045:clu_166698_+	ENSG00000117676	RPS6KA1	rs35245195	1	26557548	-3400	26884039	C	G	0.735531	-1.06753	0.0198138	<2.23e-308	-1.06753	0.0250478	<2.23e-308	0	1
1:26561102:26561607:clu_166698_+	ENSG00000117676	RPS6KA1	rs35245195	1	26557548	-3806	26884039	C	G	0.735531	1.29844	0.0198081	<2.23e-308	1.29844	0.0271546	<2.23e-308	0	1
1:26573361:26574079:clu_166699_+	ENSG00000117676	RPS6KA1	rs12043608	1	26387670	-186050	26714161	C	T	0.946425	-0.162129	0.0366089	9.4819e-06	-0.162129	0.0366805	9.86905e-06	0	1
1:26775220:26775577:clu_166737_+	ENSG00000117713	ARID1A	rs34411455	1	26381131	-394267	26707622	C	G	0.974322	0.377091	0.0811077	3.33127e-06	0.377091	0.081292	3.50569e-06	0	1
1:26775220:26779095:clu_166737_+	ENSG00000117713	ARID1A	rs34411455	1	26381131	-396026	26707622	C	G	0.974322	-0.332648	0.0750377	9.28945e-06	-0.332648	0.0751919	9.68944e-06	0	1
1:26787806:26790759:clu_166739_+	ENSG00000060642	PIGV	rs199731651	1	26809388	20106	27135879	ATCT	A	0.921475	-0.594565	0.0405236	9.73231e-49	-0.555238	0.0415817	1.13875e-40	-0.0891921	1
1:26787806:26790759:clu_166739_+	ENSG00000060642	PIGV	rs34696599	1	26877237	87955	27203728	A	T	0.917072	0.477718	0.0395335	1.28518e-33	0.430085	0.0402765	1.28587e-26	0	2
1:26787989:26790759:clu_166739_+	ENSG00000060642	PIGV	rs199731651	1	26809388	20014	27135879	ATCT	A	0.921475	1.50122	0.0388657	<2.23e-308	1.46612	0.0446331	1.20712e-236	-0.0885824	1
1:26787989:26790759:clu_166739_+	ENSG00000060642	PIGV	rs34460334	1	26888588	99214	27215079	T	C	0.917358	-0.514007	0.0427978	3.14347e-33	-0.387163	0.0435985	6.67455e-19	0	2
1:26788268:26790759:clu_166739_+	ENSG00000060642	PIGV	rs76481758	1	26811172	21659	27137663	C	T	0.921587	-0.919175	0.0405397	8.19191e-114	-0.919175	0.0426503	5.13241e-103	0	1
1:26827139:26832447:clu_166740_+	ENSG00000204160	ZDHHC18	rs12747781	1	26869440	39647	27195931	C	A	0.850774	-0.160935	0.0270605	2.72727e-09	-0.160935	0.0271601	3.11512e-09	0	1
1:26829195:26832447:clu_166740_+	ENSG00000204160	ZDHHC18	rs35650645	1	26842993	12172	27169484	T	C	0.837116	-0.64897	0.0254119	7.45532e-144	-0.64897	0.027069	5.11742e-127	0	1
1:26832072:26832447:clu_166740_+	ENSG00000204160	ZDHHC18	rs34924059	1	26832353	94	27158844	G	T	0.835573	0.295948	0.0264049	3.72213e-29	0.295948	0.0267465	1.85622e-28	0	1
1:26832120:26832447:clu_166740_+	ENSG00000204160	ZDHHC18	rs113059850	1	26836554	4271	27163045	CT	C	0.835786	0.149858	0.0254429	3.86287e-09	0.149858	0.0255323	4.3755e-09	0	1
1:26832181:26832447:clu_166740_+	ENSG00000204160	ZDHHC18	rs12747781	1	26869440	37126	27195931	C	A	0.850774	0.203788	0.0274234	1.07648e-13	0.203788	0.0275825	1.48711e-13	0	1
1:26847824:26848608:clu_166741_+	ENSG00000204160	ZDHHC18	rs34946857	1	26902878	54662	27229369	G	A	0.916967	0.176694	0.0377737	2.90114e-06	0.176694	0.037855	3.04667e-06	0	1
1:26852865:26853462:clu_166742_+	ENSG00000204160	ZDHHC18	rs75460349	1	26853597	434	27180088	A	C	0.976267	-0.764084	0.067778	1.77711e-29	-0.764084	0.0686758	9.3801e-29	0	1
1:26852865:26853726:clu_166742_+	ENSG00000204160	ZDHHC18	rs79598313	1	26958422	105127	27284913	C	T	0.976165	0.640772	0.0525086	2.98942e-34	0.640772	0.053331	2.96402e-33	0	1
1:26853566:26853726:clu_166742_+	ENSG00000204160	ZDHHC18	rs79598313	1	26958422	104776	27284913	C	T	0.976165	-0.709463	0.0667125	2.05629e-26	-0.709463	0.0675058	7.7977e-26	0	1
1:26853825:26856185:clu_166743_+	ENSG00000204160	ZDHHC18	rs4970482	1	26742530	-112475	27069021	G	T	0.403258	-0.147346	0.0244544	1.68771e-09	-0.147346	0.0245497	1.9497e-09	0	1
1:26853825:26856848:clu_166743_+	ENSG00000204160	ZDHHC18	rs7527776	1	26837844	-17492	27164335	T	C	0.386251	0.165465	0.0239931	5.33476e-12	0.165465	0.0241126	6.78174e-12	0	1
1:26854279:26854581:clu_166793_+	ENSG00000204160	ZDHHC18	rs36109400	1	26921331	66901	27247822	G	A	0.849786	0.158921	0.0297768	9.4453e-08	0.158921	0.0298613	1.02645e-07	0	1
1:26855021:26855097:clu_166796_+	ENSG00000204160	ZDHHC18	rs201261997	1	26765006	-90053	27091497	GC	G	0.775175	-0.106115	0.0234464	6.01525e-06	-0.10189	0.0235137	1.46941e-05	-0.0407669	2
1:26855021:26855097:clu_166796_+	ENSG00000204160	ZDHHC18	rs116224862	1	27275998	420939	27602489	G	A	0.987986	0.412724	0.0890409	3.56566e-06	0.397088	0.0893027	8.72639e-06	0	1
1:26894410:26897301:clu_29985_-	ENSG00000198746	GPATCH3	rs115118285	1	27291511	395655	27618002	C	T	0.975989	0.322444	0.0745554	1.52604e-05	0.322444	0.0746937	1.58247e-05	0	1
1:26921929:26924089:clu_166812_+	ENSG00000090273	NUDC	1_26896541_A_AAAT	1	26896541	-26468	27223032	A	AAAT	0.949923	0.240997	0.0470888	3.08906e-07	0.240997	0.0472175	3.32572e-07	0	1
1:26934419:26941457:clu_166812_+	ENSG00000090273	NUDC	rs34460334	1	26888588	-49350	27215079	T	C	0.917358	0.446225	0.0390983	3.60477e-30	0.446225	0.0396172	1.98899e-29	0	1
1:26943065:26945390:clu_166812_+	ENSG00000090273	NUDC	rs7866	1	26946353	2126	27272844	C	T	0.960246	0.306263	0.0489648	3.9816e-10	0.306263	0.0491603	4.66793e-10	0	1
1:27301461:27303621:clu_166851_+	ENSG00000142784	WDTC1	rs12752623	1	27302054	-487	27628545	C	T	0.917936	-0.208701	0.0469406	8.74579e-06	-0.208701	0.0470315	9.10214e-06	0	1
1:27302079:27303621:clu_166851_+	ENSG00000142784	WDTC1	rs12752623	1	27302054	-796	27628545	C	T	0.917936	0.191491	0.0398002	1.49947e-06	0.191491	0.0398911	1.58397e-06	0	1
1:27330804:27330985:clu_166871_+	ENSG00000186501	TMEM222	rs578214821	1	27273820	-57074	27600311	C	CGTGT	0.965663	0.256929	0.0585644	1.14864e-05	0.256929	0.0586769	1.19386e-05	0	1
1:27330804:27332070:clu_166871_+	ENSG00000186501	TMEM222	rs150461998	1	27335461	4024	27661952	C	T	0.987304	-0.596931	0.0910319	5.47601e-11	-0.596931	0.0914325	6.6365e-11	0	1
1:27331137:27332070:clu_166871_+	ENSG00000186501	TMEM222	rs116224862	1	27275998	-55605	27602489	G	A	0.987986	0.459995	0.093208	8.00916e-07	0.459995	0.0934328	8.51098e-07	0	1
1:27334281:27335379:clu_166872_+	ENSG00000186501	TMEM222	rs116183017	1	27293683	-41147	27620174	G	A	0.966999	-0.479175	0.063558	4.72973e-14	-0.434678	0.0644367	1.52161e-11	-0.127536	1
1:27334281:27335379:clu_166872_+	ENSG00000186501	TMEM222	rs4970519	1	27333009	-1821	27659500	A	G	0.58828	0.152339	0.0236058	1.09341e-10	0.132216	0.0238986	3.15907e-08	0	2
1:27334754:27335379:clu_166872_+	ENSG00000186501	TMEM222	rs116183017	1	27293683	-41383	27620174	G	A	0.966999	0.537502	0.0596173	1.95318e-19	0.497022	0.0605958	2.35928e-16	-0.127536	1
1:27334754:27335379:clu_166872_+	ENSG00000186501	TMEM222	rs4970519	1	27333009	-2057	27659500	A	G	0.58828	-0.143296	0.0221994	1.0825e-10	-0.120287	0.0224747	8.69314e-08	0	2
1:27342150:27345297:clu_166873_+	ENSG00000142765	SYTL1	rs41291086	1	27342119	-1604	27668610	C	T	0.96035	0.301438	0.0603348	5.8506e-07	0.301438	0.0604889	6.24894e-07	0	1
1:27342367:27345297:clu_166873_+	ENSG00000142765	SYTL1	rs41291086	1	27342119	-1713	27668610	C	T	0.96035	-0.426595	0.0594465	7.17154e-13	-0.426595	0.0597659	9.48574e-13	0	1
1:27350485:27350794:clu_166877_+	ENSG00000142765	SYTL1	rs41291094	1	27350742	103	27677233	A	G	0.99	-0.551556	0.1054	1.66798e-07	-0.536315	0.105708	3.90462e-07	-0.0169573	2
1:27350485:27350794:clu_166877_+	ENSG00000142765	SYTL1	rs115175073	1	27350799	160	27677290	C	T	0.991187	0.966508	0.111579	4.63046e-18	0.956839	0.112461	1.76729e-17	0	1
1:27350485:27351258:clu_166877_+	ENSG00000142765	SYTL1	rs12122380	1	27349634	-1237	27676125	C	T	0.989502	0.496168	0.10684	3.4171e-06	0.515876	0.107081	1.4527e-06	-0.0166081	2
1:27350485:27351258:clu_166877_+	ENSG00000142765	SYTL1	rs113120872	1	27350918	47	27677409	G	A	0.96741	0.697121	0.0615662	1.00838e-29	0.702039	0.0624006	2.30266e-29	0	1
1:27350952:27351258:clu_166877_+	ENSG00000142765	SYTL1	rs74490842	1	27083831	-267274	27410322	C	T	0.846269	0.1275	0.0260133	9.5175e-07	0.111906	0.0261683	1.89951e-05	-0.00922471	3
1:27350952:27351258:clu_166877_+	ENSG00000142765	SYTL1	rs115175073	1	27350799	-306	27677290	C	T	0.991187	-0.649257	0.0999675	8.32073e-11	-0.661302	0.100437	4.57191e-11	-0.0247045	1
1:27350952:27351258:clu_166877_+	ENSG00000142765	SYTL1	rs113120872	1	27350918	-187	27677409	G	A	0.96741	-0.354192	0.0528172	2.00035e-11	-0.34391	0.0532639	1.07004e-10	0	2
1:27351336:27351456:clu_166877_+	ENSG00000142765	SYTL1	rs12122380	1	27349634	-1762	27676125	C	T	0.989502	0.37238	0.0931785	6.43089e-05	0.380723	0.0933346	4.52074e-05	-0.0166081	2
1:27351336:27351456:clu_166877_+	ENSG00000142765	SYTL1	rs113120872	1	27350918	-478	27677409	G	A	0.96741	0.293585	0.0542238	6.15211e-08	0.297215	0.0543939	4.65209e-08	0	1
1:27353488:27353713:clu_166878_+	ENSG00000142765	SYTL1	rs4246507	1	27348732	-4868	27675223	T	A	0.273069	0.162885	0.0267905	1.20204e-09	0.162885	0.0268925	1.38757e-09	0	1
1:27353488:27353733:clu_166878_+	ENSG00000142765	SYTL1	rs4246507	1	27348732	-4878	27675223	T	A	0.273069	-0.176051	0.0266381	3.87005e-11	-0.176051	0.0267584	4.72788e-11	0	1
1:27357876:27358181:clu_30077_-	ENSG00000142733	MAP3K6	rs74454363	1	27247775	-110254	27574266	A	G	0.817773	0.155975	0.0311788	5.65638e-07	0.155975	0.0312605	6.05313e-07	0	1
1:27404908:27405254:clu_30096_-	ENSG00000158195	WASF2	rs41291106	1	27405261	180	27731765	G	A	0.991083	0.78687	0.1224	1.2873e-10	0.78687	0.122922	1.53981e-10	0	1
1:27405160:27405254:clu_30096_-	ENSG00000158195	WASF2	rs11548323	1	27405147	-60	27731651	C	T	0.825921	-0.143413	0.0283494	4.21958e-07	-0.137548	0.0284393	1.32123e-06	-0.0365835	2
1:27405160:27405254:clu_30096_-	ENSG00000158195	WASF2	rs41291106	1	27405261	54	27731765	G	A	0.991083	0.68796	0.116057	3.07075e-09	0.667664	0.116552	1.01334e-08	0	1
1:27406233:27406404:clu_30101_-	ENSG00000158195	WASF2	rs9438585	1	27511193	104874	27837704	G	A	0.924594	-0.196114	0.0442327	9.26341e-06	-0.196114	0.0443214	9.65282e-06	0	1
1:27534916:27547261:clu_30120_-	ENSG00000126705	AHDC1	rs35281326	1	27065590	-475499	27392081	A	C	0.980645	0.385891	0.0801522	1.47588e-06	0.385891	0.0803455	1.56389e-06	0	1
1:27615613:27615689:clu_30023_-	ENSG00000000938	FGR	rs72886314	1	27577141	-38510	27903652	C	T	0.984836	-0.275244	0.0561082	9.31444e-07	-0.275244	0.0562429	9.88837e-07	0	1
1:27625151:27626460:clu_30025_-	ENSG00000000938	FGR	rs34806307	1	27631828	6022	27958339	C	T	0.92221	0.145938	0.0329925	9.71671e-06	0.145938	0.0330556	1.01041e-05	0	1
1:27669346:27672123:clu_30028_-	ENSG00000126709	IFI6	rs77250220	1	27672837	2102	27999348	G	C	0.954825	0.209332	0.041875	5.76382e-07	0.209332	0.0419806	6.15162e-07	0	1
1:27872640:27876588:clu_166996_+	ENSG00000130775	THEMIS2	rs3766398	1	27882794	8180	28209305	A	G	0.356733	0.110946	0.0225183	8.35296e-07	0.110946	0.0225744	8.89292e-07	0	1
1:27872665:27876588:clu_166996_+	ENSG00000130775	THEMIS2	rs3766398	1	27882794	8168	28209305	A	G	0.356733	0.31157	0.0171252	5.79762e-74	0.31157	0.0177213	3.40495e-69	0	1
1:27876728:27885295:clu_166996_+	ENSG00000130775	THEMIS2	rs12142772	1	27877815	-3196	28204326	G	A	0.914074	0.584417	0.0365492	1.50377e-57	0.298892	0.0383859	6.88807e-15	-0.0252027	2
1:27876728:27885295:clu_166996_+	ENSG00000130775	THEMIS2	rs41284294	1	27879739	-1272	28206250	T	C	0.988797	-0.26888	0.100091	0.00722362	-0.563167	0.100648	2.20109e-08	0.0895295	3
1:27876728:27885295:clu_166996_+	ENSG00000130775	THEMIS2	rs3766399	1	27882851	1840	28209362	T	C	0.355403	0.822164	0.018871	<2.23e-308	0.795817	0.0229749	6.65522e-263	0	1
1:27880054:27881971:clu_166996_+	ENSG00000130775	THEMIS2	rs3766400	1	27882855	1843	28209366	A	G	0.355643	-0.38177	0.0215496	3.16142e-70	-0.38177	0.0222598	6.21582e-66	0	1
1:27880054:27885295:clu_166996_+	ENSG00000130775	THEMIS2	rs3766399	1	27882851	177	28209362	T	C	0.355403	1.2094	0.0160312	<2.23e-308	1.2094	0.0238165	<2.23e-308	0	1
1:27882077:27882468:clu_166996_+	ENSG00000130775	THEMIS2	rs34631302	1	27881816	-456	28208327	A	G	0.3515	-0.208724	0.0234361	5.28583e-19	-0.208724	0.0236359	1.03919e-18	0	1
1:27882354:27882468:clu_166996_+	ENSG00000130775	THEMIS2	rs3766400	1	27882855	444	28209366	A	G	0.355643	-0.349749	0.0218867	1.76301e-57	-0.349749	0.022475	1.32506e-54	0	1
1:27882425:27882843:clu_167040_+	ENSG00000130775	THEMIS2	rs3766399	1	27882851	217	28209362	T	C	0.355403	1.16897	0.0183981	<2.23e-308	1.16897	0.025075	<2.23e-308	0	1
1:27882647:27882843:clu_167040_+	ENSG00000130775	THEMIS2	rs3766399	1	27882851	106	28209362	T	C	0.355403	1.38172	0.0172642	<2.23e-308	1.38172	0.0265084	<2.23e-308	0	1
1:27882647:27882871:clu_167040_+	ENSG00000130775	THEMIS2	rs3766400	1	27882855	96	28209366	A	G	0.355643	-1.33004	0.0184484	<2.23e-308	-1.33004	0.0268139	<2.23e-308	0	1
1:27882656:27882843:clu_167040_+	ENSG00000130775	THEMIS2	rs35119733	1	27881376	-1373	28207887	A	G	0.348564	-0.0843552	0.0168458	5.51478e-07	-0.0843552	0.0168905	5.9072e-07	0	1
1:27882785:27882901:clu_166996_+	ENSG00000130775	THEMIS2	rs3766398	1	27882794	-49	28209305	A	G	0.356733	0.163568	0.0155835	8.9872e-26	0.163568	0.0157649	3.20743e-25	0	1
1:27883043:27885295:clu_166996_+	ENSG00000130775	THEMIS2	rs3766400	1	27882855	-1314	28209366	A	G	0.355643	-0.714423	0.0135945	<2.23e-308	-0.714423	0.017148	<2.23e-308	0	1
1:27883043:27885295:clu_30178_-	ENSG00000130775 (OS)	THEMIS2 (OS)	rs3766399	1	27882851	-1318	28209362	T	C	0.355403	-0.116979	0.0223178	1.59286e-07	-0.116979	0.0223807	1.72511e-07	0	1
1:27883731:27885295:clu_166996_+	ENSG00000130775	THEMIS2	rs3766399	1	27882851	-1662	28209362	T	C	0.355403	0.317265	0.0253287	5.38818e-36	0.317265	0.0257463	6.83331e-35	0	1
1:27885451:27885791:clu_167001_+	ENSG00000130775	THEMIS2	rs567151759	1	27791612	-94009	28118123	G	A	0.992434	-0.432549	0.0869079	6.4544e-07	-0.373247	0.0875963	2.03525e-05	0.103972	2
1:27885451:27885791:clu_167001_+	ENSG00000130775	THEMIS2	rs6660899	1	27887770	2149	28214281	G	C	0.610645	-0.109908	0.0155265	1.45512e-12	-0.103011	0.0156931	5.23492e-11	0	1
1:27885451:27885867:clu_167001_+	ENSG00000130775	THEMIS2	rs2295367	1	27897801	12142	28224312	C	T	0.608189	0.108906	0.0227821	1.7501e-06	0.108906	0.0228359	1.85087e-06	0	1
1:27914169:27914434:clu_30157_-	ENSG00000117748	RPA2	rs17185038	1	27893147	-21155	28219658	C	G	0.928692	-0.226741	0.0438405	2.31649e-07	-0.226741	0.0439552	2.48976e-07	0	1
1:27914169:27914627:clu_30157_-	ENSG00000117748	RPA2	rs17185038	1	27893147	-21251	28219658	C	G	0.928692	0.23061	0.03969	6.23683e-09	0.23061	0.039822	6.9961e-09	0	1
1:27960362:27963497:clu_167075_+	ENSG00000158156	XKR8	rs3813805	1	27955413	-6516	28281924	G	A	0.705109	-0.258259	0.0241608	1.14381e-26	-0.258259	0.0244492	4.42038e-26	0	1
1:27963693:27964185:clu_167075_+	ENSG00000158156	XKR8	rs3813803	1	27955781	-8158	28282292	T	C	0.70497	1.11681	0.0198698	<2.23e-308	1.17811	0.0257827	<2.23e-308	0.104266	1
1:27963693:27964185:clu_167075_+	ENSG00000158156	XKR8	rs4373781	1	27963720	-219	28290231	C	G	0.0252743	-0.879627	0.0733918	4.23958e-33	-1.1057	0.0758927	4.40879e-48	-0.169639	2
1:27963693:27964185:clu_167075_+	ENSG00000158156	XKR8	rs12146054	1	28087124	123185	28413635	G	A	0.981395	0.786965	0.0856976	4.19065e-20	0.895952	0.087899	2.13163e-24	0	3
1:27963693:27965351:clu_167075_+	ENSG00000158156	XKR8	rs3813803	1	27955781	-8741	28282292	T	C	0.70497	-0.247002	0.0234429	5.87439e-26	-0.260638	0.0238421	8.11806e-28	0.104266	1
1:27963693:27965351:clu_167075_+	ENSG00000158156	XKR8	rs4373781	1	27963720	-802	28290231	C	G	0.0252743	0.301543	0.0685458	1.08674e-05	0.379994	0.0690512	3.73212e-08	0	2
1:27963693:27965719:clu_167075_+	ENSG00000158156	XKR8	rs12031999	1	27954902	-9804	28281413	C	T	0.0249727	0.265444	0.0666237	6.76983e-05	0.332727	0.0671288	7.1758e-07	0.109318	2
1:27963693:27965719:clu_167075_+	ENSG00000158156	XKR8	rs3813805	1	27955413	-9293	28281924	G	A	0.705109	-0.198264	0.0225657	1.54838e-18	-0.210616	0.0228834	3.4529e-20	0	1
1:27963693:27966503:clu_167075_+	ENSG00000158156	XKR8	rs3813803	1	27955781	-9317	28282292	T	C	0.70497	-0.636327	0.0222745	1.70038e-179	-0.67053	0.0242905	9.79294e-168	0.104266	1
1:27963693:27966503:clu_167075_+	ENSG00000158156	XKR8	rs4373781	1	27963720	-1378	28290231	C	G	0.0252743	0.499435	0.0695318	6.82867e-13	0.632704	0.0712258	6.50411e-19	-0.169639	2
1:27963693:27966503:clu_167075_+	ENSG00000158156	XKR8	rs12146054	1	28087124	122026	28413635	G	A	0.981395	-0.412385	0.0809082	3.45157e-07	-0.472657	0.0824871	1.00387e-08	0	3
1:27963693:27966503:clu_30209_-	ENSG00000158156 (OS)	XKR8 (OS)	rs79211262	1	27976710	11612	28303221	T	G	0.943002	-0.231874	0.0522856	9.21768e-06	-0.231874	0.0523911	9.60736e-06	0	1
1:27964235:27966503:clu_167075_+	ENSG00000158156	XKR8	rs12031999	1	27954902	-10467	28281413	C	T	0.0249727	-0.742174	0.0706592	8.31815e-26	-0.847652	0.0740358	2.3729e-30	0.107508	2
1:27964235:27966503:clu_167075_+	ENSG00000158156	XKR8	rs3813803	1	27955781	-9588	28282292	T	C	0.70497	0.8774	0.0206115	<2.23e-308	0.930165	0.0243926	<2.23e-308	-0.0864846	1
1:27964235:27966503:clu_167075_+	ENSG00000158156	XKR8	rs72658372	1	28084007	118638	28410518	C	A	0.978964	0.786389	0.0761335	5.20582e-25	0.817447	0.0795696	9.29149e-25	0	3
1:27965928:27966503:clu_167075_+	ENSG00000158156	XKR8	rs7543405	1	28065236	99021	28391747	C	T	0.765761	0.137746	0.0245796	2.09395e-08	0.137746	0.0246596	2.32516e-08	0	1
1:28151059:28151427:clu_30115_-	ENSG00000169403	PTAFR	rs313152	1	28149490	-1753	28476001	T	C	0.827097	0.143409	0.0214305	2.20389e-11	0.143409	0.0215287	2.71428e-11	0	1
1:28151059:28155553:clu_30115_-	ENSG00000169403	PTAFR	rs558189	1	28206514	53208	28533025	T	C	0.96751	-0.221665	0.048999	6.07198e-06	-0.221665	0.0491025	6.35164e-06	0	1
1:28151059:28176592:clu_30115_-	ENSG00000169403	PTAFR	rs12039737	1	28129475	-34351	28455986	A	G	0.619336	-0.126013	0.0236966	1.05063e-07	-0.126013	0.0237657	1.1436e-07	0	1
1:28151514:28176592:clu_30115_-	ENSG00000169403	PTAFR	rs313152	1	28149490	-14563	28476001	T	C	0.827097	0.455681	0.0272377	7.9538e-63	0.455681	0.0280229	1.86575e-59	0	1
1:28214996:28232921:clu_30221_-	ENSG00000126698	DNAJC8	rs546415	1	28246715	22756	28573226	A	G	0.968851	-1.02003	0.0670606	3.01096e-52	-1.02003	0.0686946	7.09129e-50	0	1
1:28236452:28237761:clu_167128_+	ENSG00000130770	ATP5IF1	rs111300134	1	28217602	-19504	28544113	C	T	0.935625	0.340375	0.0443116	1.57359e-14	-0.285988	0.047339	1.52893e-09	0.341074	2
1:28236452:28237761:clu_167128_+	ENSG00000130770	ATP5IF1	rs537713	1	28221605	-15501	28548116	T	C	0.641691	0.891424	0.0185	<2.23e-308	0.939933	0.0238833	<2.23e-308	0	1
1:28236452:28237837:clu_167128_+	ENSG00000130770	ATP5IF1	rs1049504	1	28200500	-36644	28527011	A	G	0.64213	-0.596983	0.0230727	1.30809e-147	-0.596983	0.0246304	8.91205e-130	0	1
1:28329180:28330597:clu_167110_+	ENSG00000130772	MED18	rs61783843	1	28436741	106853	28763252	G	C	0.722057	0.15725	0.0260514	1.57828e-09	0.15725	0.0261505	1.81805e-09	0	1
1:28330375:28330597:clu_167110_+	ENSG00000130772	MED18	rs137966550	1	28391709	61223	28718220	G	A	0.730015	-0.209802	0.0229577	6.32437e-20	-0.209802	0.023162	1.32871e-19	0	1
1:28506084:28506220:clu_167111_+	ENSG00000180198,ENSG00000242125	RCC1,SNHG3	rs75831180	1	28426510	-79642	28753021	C	A	0.973774	-0.34315	0.0573526	2.18834e-09	-0.347204	0.0575615	1.6206e-09	-0.010073	2
1:28506084:28506220:clu_167111_+	ENSG00000180198,ENSG00000242125	RCC1,SNHG3	rs76374777	1	28441532	-64620	28768043	G	C	0.986889	-0.568027	0.0809952	2.33097e-12	-0.572941	0.0814072	1.95071e-12	0	1
1:28506084:28508128:clu_167111_+	ENSG00000180198,ENSG00000242125	RCC1,SNHG3	rs79892423	1	28226877	-280229	28553388	T	A	0.989415	0.569402	0.106711	9.50486e-08	0.576986	0.107032	7.01491e-08	-0.0110915	2
1:28506084:28508128:clu_167111_+	ENSG00000180198,ENSG00000242125	RCC1,SNHG3	rs149338677	1	28444630	-62476	28771141	T	A	0.976342	0.456291	0.0704141	9.16565e-11	0.46044	0.0707166	7.46234e-11	0	1
1:28518308:28529858:clu_167112_+	ENSG00000180198	RCC1	rs71675377	1	28471521	-52562	28798032	C	CTT	0.728436	-0.15505	0.0250048	5.61758e-10	-0.17482	0.0253668	5.51419e-12	-0.146648	1
1:28518308:28529858:clu_167112_+	ENSG00000180198	RCC1	rs72661791	1	28510006	-14077	28836518	G	A	0.954747	-0.236843	0.05201	5.26845e-06	-0.288462	0.0526528	4.28768e-08	0	2
1:28579587:28579912:clu_30284_-	ENSG00000197989	SNHG12	rs566506207	1	28307544	-272206	28634055	G	A	0.99462	0.727283	0.162839	7.95992e-06	0.727283	0.163169	8.30181e-06	0	1
1:28613361:28621914:clu_30288_-	ENSG00000120656	TAF12	rs146447743	1	28648904	31266	28975416	A	T	0.994576	-1.25326	0.119288	8.08978e-26	-1.24869	0.120666	4.26077e-25	-0.00903917	1
1:28613361:28621914:clu_30288_-	ENSG00000120656	TAF12	rs116620170	1	28786254	168616	29112766	C	T	0.971493	0.230105	0.0534046	1.64205e-05	0.225124	0.053507	2.58361e-05	0	2
1:28738338:28742403:clu_167118_+	ENSG00000198492	YTHDF2	rs11583608	1	28673000	-67370	28999512	G	A	0.585776	0.0720303	0.0120086	1.99482e-09	0.0720303	0.0120541	2.29239e-09	0	1
1:28738338:28768929:clu_167118_+	ENSG00000198492	YTHDF2	rs12042967	1	28698396	-55237	29024908	C	T	0.585981	-0.146094	0.0228587	1.64594e-10	-0.146094	0.0229556	1.96294e-10	0	1
1:28993542:29011865:clu_167218_+	ENSG00000159023	EPB41	rs2985324	1	28973571	-29132	29300083	T	G	0.805902	-0.140712	0.0240969	5.23812e-09	-0.140712	0.0241792	5.90127e-09	0	1
1:29053312:29060422:clu_167219_+	ENSG00000159023	EPB41	rs10915224	1	29066249	9382	29392761	T	C	0.704298	-0.0513077	0.0097806	1.55554e-07	-0.0513077	0.00980784	1.68327e-07	0	1
1:29112448:29115699:clu_167219_+	ENSG00000159023	EPB41	rs548660585	1	29129059	14986	29455571	G	GGTT	0.913852	-0.218261	0.0343239	2.03227e-10	-0.218261	0.0344642	2.40458e-10	0	1
1:29112448:29116819:clu_167219_+	ENSG00000159023	EPB41	rs56906456	1	28946264	-168369	29272776	C	T	0.909227	-0.197468	0.0424523	3.29503e-06	-0.197468	0.042543	3.45719e-06	0	1
1:29115803:29117867:clu_167219_+	ENSG00000159023	EPB41	rs201495717	1	28898992	-217843	29225504	TC	T	0.937242	0.272338	0.0433663	3.38723e-10	0.272338	0.0435432	3.98988e-10	0	1
1:29117989:29118097:clu_167221_+	ENSG00000159023	EPB41	rs78349423	1	28625286	-492757	28951798	C	T	0.925765	0.231242	0.0432636	9.0439e-08	0.231242	0.04339	9.85424e-08	0	1
1:29117989:29119878:clu_167221_+	ENSG00000159023	EPB41	rs78349423	1	28625286	-493647	28951798	C	T	0.925765	-0.232859	0.045683	3.44552e-07	-0.232859	0.0458039	3.69894e-07	0	1
1:30732594:30732746:clu_30391_-	ENSG00000162511	LAPTM5	rs1188403	1	30712259	-20411	31185106	C	T	0.535854	0.137676	0.0140468	1.11241e-22	0.137676	0.0141891	2.92914e-22	0	1
1:30732598:30732731:clu_30391_-	ENSG00000162511	LAPTM5	rs1188405	1	30713407	-19258	31186254	A	G	0.533561	-0.119674	0.016787	1.01139e-12	-0.119674	0.0168747	1.32271e-12	0	1
1:30732598:30732746:clu_30391_-	ENSG00000162511	LAPTM5	rs20566	1	30716054	-16618	31188901	A	G	0.530776	0.149448	0.0147881	5.20112e-24	0.149448	0.0149453	1.52978e-23	0	1
1:30732598:30732795:clu_30391_-	ENSG00000162511	LAPTM5	rs1188404	1	30712278	-20419	31185125	G	A	0.535126	-0.0746877	0.0152602	9.86682e-07	-0.0746877	0.0152976	1.04849e-06	0	1
1:30733917:30734197:clu_30379_-	ENSG00000162511	LAPTM5	rs6676232	1	30714705	-19352	31187552	T	C	0.731943	-0.244481	0.0243207	8.96818e-24	-0.244481	0.0245815	2.63219e-23	0	1
1:30733917:30735157:clu_30379_-	ENSG00000162511	LAPTM5	rs150856347	1	30707660	-26877	31180507	C	T	0.987073	0.0397793	0.0808261	0.622607	0.351246	0.0823698	2.00569e-05	0.196125	2
1:30733917:30735157:clu_30379_-	ENSG00000162511	LAPTM5	rs6676232	1	30714705	-19832	31187552	T	C	0.731943	-0.400262	0.0200951	2.81997e-88	-0.41783	0.0213362	2.15372e-85	0	1
1:30733917:30735173:clu_30379_-	ENSG00000162511	LAPTM5	rs150856347	1	30707660	-26885	31180507	C	T	0.987073	-0.175683	0.110279	0.111142	-0.541398	0.112412	1.46336e-06	0.196125	2
1:30733917:30735173:clu_30379_-	ENSG00000162511	LAPTM5	rs6676232	1	30714705	-19840	31187552	T	C	0.731943	0.463461	0.0277491	1.27139e-62	0.490539	0.0291162	1.09206e-63	0	1
1:30739014:30742466:clu_30399_-	ENSG00000162511	LAPTM5	rs3748603	1	30742124	1384	31214971	T	C	0.579428	0.221675	0.0226116	1.08629e-22	0.221675	0.0228485	2.95772e-22	0	1
1:30739922:30742466:clu_30399_-	ENSG00000162511	LAPTM5	rs3748603	1	30742124	930	31214971	T	C	0.579428	-0.17222	0.0222003	8.65842e-15	-0.17222	0.0223453	1.2859e-14	0	1
1:30739937:30741640:clu_167303_+	ENSG00000162511 (OS)	LAPTM5 (OS)	rs3748603	1	30742124	1336	31214971	T	C	0.579428	0.125481	0.0217232	7.63417e-09	0.125481	0.0218009	8.62538e-09	0	1
1:30739937:30741640:clu_30382_-	ENSG00000162511	LAPTM5	rs3748603	1	30742124	1335	31214971	T	C	0.579428	0.272233	0.0198152	5.96119e-43	0.29798	0.0205845	1.71986e-47	-0.191187	1
1:30739937:30741640:clu_30382_-	ENSG00000162511	LAPTM5	rs1188353	1	30745432	4643	31218279	C	A	0.945917	0.175571	0.0429904	4.42741e-05	0.293918	0.0438307	2.00351e-11	0	2
1:30741716:30742456:clu_167303_+	ENSG00000162511 (OS)	LAPTM5 (OS)	rs4949288	1	30708792	-33294	31181639	C	T	0.924363	-0.131998	0.0422126	0.00176617	-0.191475	0.0432066	9.35334e-06	-0.213894	2
1:30741716:30742456:clu_167303_+	ENSG00000162511 (OS)	LAPTM5 (OS)	rs3748603	1	30742124	38	31214971	T	C	0.579428	-0.133962	0.0230706	6.37465e-09	-0.155899	0.0236773	4.56878e-11	0	1
1:30741716:30742456:clu_30382_-	ENSG00000162511	LAPTM5	rs3748603	1	30742124	38	31214971	T	C	0.579428	-0.545561	0.020072	1.11392e-162	-0.596211	0.0220422	3.97084e-161	-0.191187	1
1:30741716:30742456:clu_30382_-	ENSG00000162511	LAPTM5	rs1188353	1	30745432	3346	31218279	C	A	0.945917	-0.342368	0.0457567	7.29923e-14	-0.578208	0.0468399	5.22683e-35	0	2
1:30742549:30757659:clu_30382_-	ENSG00000162511	LAPTM5	rs3748603	1	30742124	-7980	31214971	T	C	0.579428	0.269439	0.0177733	6.52868e-52	0.29112	0.0185439	1.53793e-55	-0.191187	1
1:30742549:30757659:clu_30382_-	ENSG00000162511	LAPTM5	rs1188353	1	30745432	-4672	31218279	C	A	0.945917	0.13191	0.0387442	0.000662527	0.2475	0.0394801	3.63428e-10	0	2
1:30941272:30945346:clu_30414_-	ENSG00000134644	PUM1	rs4949326	1	30918163	-25146	31391010	T	G	0.591417	0.129381	0.0233385	2.96197e-08	0.129381	0.0234131	3.27627e-08	0	1
1:31310164:31318167:clu_167321_+	ENSG00000121766	ZCCHC17	rs12024466	1	31318499	4334	31791346	T	C	0.968522	-0.289331	0.0642428	6.67774e-06	-0.289331	0.064371	6.96547e-06	0	1
1:31348974:31364032:clu_167321_+	ENSG00000121766	ZCCHC17	rs10493047	1	31268930	-87573	31741777	C	T	0.85134	0.236744	0.0313831	4.56924e-14	0.240897	0.031581	2.38587e-14	-0.0316245	1
1:31348974:31364032:clu_167321_+	ENSG00000121766	ZCCHC17	rs148297606	1	31389925	33422	31862772	G	C	0.98965	0.459732	0.113717	5.28243e-05	0.486511	0.113963	1.96342e-05	0	2
1:31358124:31364032:clu_167321_+	ENSG00000121766	ZCCHC17	rs34563758	1	31292442	-68636	31765289	G	C	0.851077	-0.705776	0.0199695	1.29465e-273	-0.705776	0.0224096	1.03949e-217	0	1
1:31630732:31632495:clu_30438_-	ENSG00000162517	PEF1	rs1061770	1	31630664	-950	32096265	A	G	0.441558	-0.149135	0.0233963	1.83801e-10	-0.149135	0.0234926	2.17909e-10	0	1
1:31794235:31798207:clu_30465_-	ENSG00000134668	SPOCD1	rs147209271	1	31796757	536	32262358	C	A	0.988315	-0.65727	0.0886998	1.2625e-13	-0.65727	0.0892132	1.73977e-13	0	1
1:32204045:32204598:clu_167420_+	ENSG00000160050	CCDC28B	rs75435561	1	32051456	-152865	32517057	T	A	0.993872	0.836951	0.141804	3.58734e-09	0.836951	0.142304	4.06707e-09	0	1
1:32224475:32226171:clu_30533_-	ENSG00000084623 (OS)	EIF3I (OS)	rs36053461	1	31990377	-234946	32455978	G	GT	0.944397	-0.236323	0.0517274	4.90914e-06	-0.236323	0.0518372	5.14087e-06	0	1
1:32226530:32228499:clu_30533_-	ENSG00000084623 (OS)	EIF3I (OS)	rs36053461	1	31990377	-237138	32455978	G	GT	0.944397	0.249903	0.0539617	3.63702e-06	0.249903	0.0540795	3.81856e-06	0	1
1:32627544:32634768:clu_30500_-	ENSG00000176261	ZBTB8OS	rs150998723	1	32262676	-368480	32728277	A	G	0.979506	0.314467	0.0772089	4.64237e-05	0.317436	0.0773453	4.05817e-05	-0.00810416	2
1:32627544:32634768:clu_30500_-	ENSG00000176261	ZBTB8OS	rs10914589	1	32628910	-2246	33094511	C	A	0.971417	0.309428	0.0640111	1.33829e-06	0.311511	0.0641648	1.20476e-06	0	1
1:32627544:32650433:clu_30500_-	ENSG00000176261	ZBTB8OS	rs786462	1	32708322	69333	33173923	A	G	0.0312434	-0.427532	0.0619769	5.2648e-12	-0.427532	0.0622845	6.6875e-12	0	1
1:32634072:32650435:clu_30500_-	ENSG00000176261	ZBTB8OS	rs67743104	1	32663925	21671	33129526	AT	A	0.030343	-0.272852	0.0585399	3.14744e-06	-0.272852	0.0586728	3.31296e-06	0	1
1:32634110:32634768:clu_30500_-	ENSG00000176261	ZBTB8OS	rs10914582	1	32616440	-17999	33082041	C	T	0.970401	0.298248	0.0614681	1.22171e-06	0.298248	0.0616158	1.29543e-06	0	1
1:32634792:32650429:clu_30500_-	ENSG00000176261	ZBTB8OS	rs786302	1	32701286	58675	33166887	G	A	0.0307937	-0.321039	0.0570947	1.87745e-08	-0.321039	0.0572806	2.08635e-08	0	1
1:32652061:32657432:clu_167514_+	ENSG00000162521	RBBP4	rs382454	1	32723368	68622	33188969	G	A	0.973768	-0.327612	0.0728739	6.93715e-06	-0.327612	0.0730224	7.24136e-06	0	1
1:32652061:32668225:clu_167514_+	ENSG00000162521	RBBP4	rs139161314	1	32726484	66341	33192085	G	A	0.985403	-0.451769	0.0940564	1.56173e-06	-0.451769	0.0942768	1.65175e-06	0	1
1:32937309:32938397:clu_30634_-	ENSG00000116514	RNF19B	rs36076202	1	32952748	14895	33418349	CAA	C	0.706968	-0.102512	0.0234173	1.19986e-05	-0.102512	0.0234634	1.24809e-05	0	1
1:32944159:32945514:clu_30634_-	ENSG00000116514	RNF19B	rs194670	1	32975098	30261	33440699	C	T	0.789154	0.143836	0.0236099	1.11389e-09	0.143836	0.0237013	1.28968e-09	0	1
1:32948363:32964051:clu_30636_-	ENSG00000116514	RNF19B	rs1796781	1	32935803	-20404	33401404	T	G	0.922849	0.390141	0.0399344	1.52144e-22	0.390141	0.0403166	3.77876e-22	0	1
1:33021703:33024442:clu_30651_-	ENSG00000004455	AK2	rs140868009	1	32723282	-299791	33188883	G	A	0.987031	0.448714	0.0875073	2.93252e-07	0.448714	0.0877431	3.15489e-07	0	1
1:33324435:33324492:clu_30678_-	ENSG00000134686	PHC2	rs1130800	1	33324367	-97	33789968	G	T	0.800261	0.389488	0.0289642	3.19637e-41	0.389488	0.029527	9.89599e-40	0	1
1:33324435:33324797:clu_30678_-	ENSG00000134686	PHC2	rs10798951	1	33454374	129758	33919975	C	G	0.832272	-0.270788	0.0328343	1.623e-16	-0.270788	0.033066	2.62731e-16	0	1
1:33324437:33324505:clu_30649_-	ENSG00000134686	PHC2	rs11589304	1	33437225	112754	33902826	A	T	0.759996	0.203692	0.0208269	1.36882e-22	0.203692	0.0210365	3.56896e-22	0	1
1:33332404:33333844:clu_30682_-	ENSG00000134686	PHC2	rs7542777	1	33323283	-9841	33788884	G	A	0.823536	-0.162387	0.0258337	3.26047e-10	-0.162387	0.0259381	3.83632e-10	0	1
1:33332404:33334185:clu_30682_-	ENSG00000134686	PHC2	rs7545146	1	33364336	31041	33829937	G	A	0.451396	0.105453	0.0225393	2.88779e-06	0.105453	0.0225891	3.03658e-06	0	1
1:33334286:33349597:clu_30683_-	ENSG00000134686	PHC2	rs11554674	1	33324895	-17047	33790496	G	A	0.749577	-0.297918	0.025071	1.45109e-32	-0.297918	0.0254346	1.0924e-31	0	1
1:33334292:33335166:clu_30683_-	ENSG00000134686	PHC2	rs10914717	1	33440545	105816	33906146	G	A	0.758458	0.115359	0.024828	3.37882e-06	0.115359	0.0248822	3.54842e-06	0	1
1:33334292:33349053:clu_30683_-	ENSG00000134686	PHC2	rs4653080	1	33354213	12540	33819814	T	G	0.695104	-0.593275	0.0216264	1.11193e-165	-0.593275	0.0232569	1.54121e-143	0	1
1:33334292:33349265:clu_30683_-	ENSG00000134686	PHC2	rs4575048	1	33345478	3699	33811079	A	G	0.693466	1.09165	0.0185131	<2.23e-308	1.09165	0.0242388	<2.23e-308	0	1
1:33334292:33349597:clu_30683_-	ENSG00000134686	PHC2	rs201618615	1	33336001	-5944	33801602	T	TG	0.715543	-0.309042	0.0251835	1.28662e-34	-0.250928	0.0269922	1.45405e-20	-0.327942	1
1:33334292:33349597:clu_30683_-	ENSG00000134686	PHC2	rs12025675	1	33447153	105208	33912754	G	A	0.753586	0.281018	0.0271253	3.76899e-25	0.194865	0.0289619	1.71635e-11	0	2
1:3496783:3496988:clu_28066_-	ENSG00000162591	MEGF6	rs61759245	1	3496950	64	3413514	C	G	0.973736	-0.659808	0.070433	7.40059e-21	-0.631933	0.0712163	7.09226e-19	0.0612398	1
1:3496783:3496988:clu_28066_-	ENSG00000162591	MEGF6	rs10797398	1	3523464	26578	3440028	G	C	0.277874	-0.176213	0.0251579	2.48227e-12	-0.162497	0.0253332	1.41397e-10	0	2
1:3496783:3497233:clu_28066_-	ENSG00000162591	MEGF6	rs61759245	1	3496950	-58	3413514	C	G	0.973736	1.07658	0.0706994	2.32292e-52	1.03267	0.0725594	5.79385e-46	0.0612398	1
1:3496783:3497233:clu_28066_-	ENSG00000162591	MEGF6	rs10797398	1	3523464	26456	3440028	G	C	0.277874	0.278361	0.0254432	7.37949e-28	0.255947	0.0258099	3.52457e-23	0	2
1:3497119:3497233:clu_28066_-	ENSG00000162591	MEGF6	rs61759245	1	3496950	-226	3413514	C	G	0.973736	-0.44572	0.0698952	1.80621e-10	-0.421687	0.0703244	2.0185e-09	-0.0621222	1
1:3497119:3497233:clu_28066_-	ENSG00000162591	MEGF6	rs12094565	1	3525858	28682	3442422	G	A	0.713382	0.148742	0.0249702	2.57225e-09	0.139478	0.0251115	2.78657e-08	0	2
1:3497361:3498371:clu_28067_-	ENSG00000162591	MEGF6	rs10797398	1	3523464	25598	3440028	G	C	0.277874	-0.123974	0.0259959	1.8518e-06	-0.123974	0.0260559	1.95535e-06	0	1
1:3497411:3498371:clu_28067_-	ENSG00000162591	MEGF6	rs10797399	1	3524260	26369	3440824	G	A	0.720191	-0.135929	0.0236984	9.70561e-09	-0.135929	0.0237768	1.08505e-08	0	1
1:34983947:34985198:clu_30705_-	ENSG00000284773,ENSG00000271741,ENSG00000243749	AC114490.3,AC114490.2,TMEM35B	rs200144484	1	35079663	95090	35545264	T	TG	0.994176	0.572702	0.121128	2.2668e-06	0.572702	0.1214	2.38767e-06	0	1
1:3498826:3499588:clu_28068_-	ENSG00000162591	MEGF6	rs7553399	1	3499885	678	3416449	C	A	0.261829	0.12446	0.0230538	6.71315e-08	0.12446	0.0231216	7.3314e-08	0	1
1:34988935:34992234:clu_30705_-	ENSG00000271741,ENSG00000163867	AC114490.2,ZMYM6	rs200054406	1	35252156	261571	35717757	C	CTT	0.980612	-0.304761	0.0682418	7.97311e-06	-0.304761	0.0683804	8.3172e-06	0	1
1:3501921:3505208:clu_28070_-	ENSG00000162591	MEGF6	rs113192826	1	3494371	-9194	3410935	G	A	0.988156	0.528977	0.101391	1.81626e-07	0.636081	0.102168	4.78939e-10	0.0586144	7
1:3501921:3505208:clu_28070_-	ENSG00000162591	MEGF6	rs2821031	1	3500567	-2998	3417131	A	G	0.154045	-0.787905	0.0289175	1.82108e-163	-0.336023	0.046363	4.24064e-13	0.372033	5
1:3501921:3505208:clu_28070_-	ENSG00000162591	MEGF6	rs7516662	1	3501607	-1958	3418171	A	G	0.0263774	-1.37358	0.0665964	1.62182e-94	-0.614134	0.0766794	1.15541e-15	-0.314842	4
1:3501921:3505208:clu_28070_-	ENSG00000162591	MEGF6	rs4648514	1	3511864	8299	3428428	C	T	0.796466	0.805256	0.0253695	4.21132e-221	0.538344	0.0406657	5.273e-40	-0.0543612	1
1:3501921:3505208:clu_28070_-	ENSG00000162591	MEGF6	rs186925968	1	3523379	19814	3439943	G	A	0.992077	0.730258	0.124928	5.05236e-09	0.844844	0.125849	1.90475e-11	-0.0450973	6
1:3501921:3505208:clu_28070_-	ENSG00000162591	MEGF6	rs10797399	1	3524260	20695	3440824	G	A	0.720191	-0.519824	0.0236266	2.78065e-107	-0.330667	0.0259941	4.52977e-37	-0.108284	2
1:3501921:3505208:clu_28070_-	ENSG00000162591	MEGF6	rs115731794	1	3533710	30145	3450274	C	T	0.97301	-0.0905239	0.0695116	0.192819	-0.852793	0.0766417	9.26888e-29	0	3
1:3503593:3505208:clu_28070_-	ENSG00000162591	MEGF6	rs147429733	1	3434784	-69617	3351348	C	T	0.992649	-0.35111	0.113239	0.00193117	-0.522181	0.113552	4.25317e-06	-0.0190449	7
1:3503593:3505208:clu_28070_-	ENSG00000162591	MEGF6	rs113192826	1	3494371	-10030	3410935	G	A	0.988156	-0.490706	0.086984	1.68738e-08	-0.541192	0.0876628	6.67657e-10	0.0306067	5
1:3503593:3505208:clu_28070_-	ENSG00000162591	MEGF6	rs7516662	1	3501607	-2794	3418171	A	G	0.0263774	1.0299	0.0577758	4.45583e-71	0.52459	0.0635657	1.54819e-16	-0.314842	4
1:3503593:3505208:clu_28070_-	ENSG00000162591	MEGF6	rs4648514	1	3511864	7463	3428428	C	T	0.796466	-0.64534	0.0220748	7.13259e-188	-0.5734	0.0280079	3.76543e-93	-0.0543612	1
1:3503593:3505208:clu_28070_-	ENSG00000162591	MEGF6	rs186925968	1	3523379	18978	3439943	G	A	0.992077	-0.586985	0.107278	4.45896e-08	-0.666642	0.10803	6.78925e-10	-0.0450973	6
1:3503593:3505208:clu_28070_-	ENSG00000162591	MEGF6	rs10797399	1	3524260	19859	3440824	G	A	0.720191	0.48635	0.0200805	1.37071e-129	0.346776	0.0223244	2.05974e-54	-0.108284	2
1:3503593:3505208:clu_28070_-	ENSG00000162591	MEGF6	rs115731794	1	3533710	29309	3450274	C	T	0.97301	0.15311	0.0596327	0.0102417	0.67681	0.0637855	2.65687e-26	0	3
1:3507923:3509075:clu_28071_-	ENSG00000162591	MEGF6	rs41315296	1	3507944	-555	3424508	G	A	0.934907	0.525736	0.0384733	1.64341e-42	0.555078	0.039396	4.39357e-45	-0.10159	1
1:3507923:3509075:clu_28071_-	ENSG00000162591	MEGF6	rs11587354	1	3513131	4632	3429695	C	A	0.853934	0.168897	0.0277149	1.10072e-09	0.208285	0.0279608	9.39111e-14	0	2
1:3511687:3512006:clu_28072_-	ENSG00000162591	MEGF6	rs2820999	1	3511596	-251	3428160	T	G	0.69425	-0.116892	0.0246646	2.14513e-06	-0.116892	0.0247215	2.2636e-06	0	1
1:3524246:3531080:clu_28073_-	ENSG00000162591	MEGF6	rs12049449	1	3524379	-3284	3440943	A	C	0.811239	-0.189584	0.0289308	5.63834e-11	-0.246202	0.0310001	1.98986e-15	-0.349256	1
1:3524246:3531080:clu_28073_-	ENSG00000162591	MEGF6	rs34724272	1	3527468	-195	3444032	G	A	0.644163	-0.0629738	0.023804	0.00815674	-0.133255	0.02541	1.56951e-07	0	2
1:35444303:35448173:clu_30746_-	ENSG00000142687	KIAA0319L	rs1188630	1	35441905	-4333	35907506	A	G	0.994387	-0.635245	0.143213	9.17829e-06	-0.645729	0.143516	6.81618e-06	0.0180168	1
1:35444303:35448173:clu_30746_-	ENSG00000142687	KIAA0319L	rs11264165	1	35504840	58602	35970441	G	T	0.985203	0.358922	0.0893896	5.93812e-05	0.366121	0.0895481	4.34097e-05	0	2
1:35832570:35835834:clu_167647_+	ENSG00000134698	AGO4	rs11264203	1	35773633	-60569	36239234	C	T	0.926953	0.213218	0.0323811	4.5601e-11	0.213218	0.0325263	5.55563e-11	0	1
1:36140166:36149092:clu_30841_-	ENSG00000054116	TRAPPC3	rs3767708	1	36145121	492	36610722	C	A	0.224909	0.373354	0.0268562	6.16474e-44	0.373354	0.0274082	2.96478e-42	0	1
1:36140166:36149337:clu_167747_+	ENSG00000054116 (OS)	TRAPPC3 (OS)	rs149102698	1	35684384	-460367	36149985	C	T	0.988607	-0.480924	0.106699	6.56534e-06	-0.480924	0.106914	6.85237e-06	0	1
1:36140166:36149337:clu_30841_-	ENSG00000054116	TRAPPC3	rs2231318	1	36137342	-7410	36602943	C	T	0.226845	-0.14192	0.0253937	2.28651e-08	-0.14192	0.025476	2.53667e-08	0	1
1:36173478:36174898:clu_167751_+	ENSG00000116871	MAP7D1	rs272833	1	36157269	-16919	36622870	C	G	0.301771	0.135676	0.0214928	2.74332e-10	0.135676	0.0215816	3.24364e-10	0	1
1:36173478:36176199:clu_167751_+	ENSG00000116871	MAP7D1	rs114480320	1	36185091	10253	36650692	T	A	0.420367	-0.281948	0.0216679	1.04178e-38	-0.281948	0.0220436	1.85308e-37	0	1
1:36175008:36176199:clu_167751_+	ENSG00000116871	MAP7D1	rs10796877	1	36186009	10406	36651610	G	A	0.419877	0.119232	0.0205303	6.3369e-09	0.119232	0.0205998	7.12225e-09	0	1
1:36176771:36177927:clu_167771_+	ENSG00000116871	MAP7D1	rs272815	1	36182410	5061	36648011	T	C	0.416098	0.875352	0.0182187	<2.23e-308	0.875352	0.0220932	<2.23e-308	0	1
1:36176815:36177927:clu_167771_+	ENSG00000116871	MAP7D1	rs272815	1	36182410	5039	36648011	T	C	0.416098	-1.06206	0.0234378	<2.23e-308	-1.06206	0.0279222	<2.23e-308	0	1
1:36176842:36177873:clu_167753_+	ENSG00000116871	MAP7D1	rs10796877	1	36186009	8652	36651610	G	A	0.419877	-0.125872	0.0204239	7.13982e-10	-0.125872	0.020502	8.27954e-10	0	1
1:36176842:36178044:clu_167753_+	ENSG00000116871	MAP7D1	rs795043	1	36185360	7917	36650961	A	G	0.415532	0.0906454	0.020007	5.87955e-06	0.0906454	0.0200475	6.13932e-06	0	1
1:36176842:36178050:clu_167753_+	ENSG00000116871	MAP7D1	rs7521145	1	36157302	-20144	36622903	A	G	0.30525	0.10942	0.0247518	9.83916e-06	0.10942	0.0248006	1.02428e-05	0	1
1:36178106:36178685:clu_167754_+	ENSG00000116871	MAP7D1	rs116617189	1	36169567	-8828	36635168	A	G	0.956183	0.616744	0.0518645	1.31089e-32	0.616744	0.052619	9.95676e-32	0	1
1:36178106:36178685:clu_30853_-	ENSG00000116871 (OS)	MAP7D1 (OS)	rs4653163	1	36161844	-16552	36627445	G	T	0.953862	0.296259	0.0495629	2.26692e-09	0.296259	0.049742	2.58627e-09	0	1
1:36178537:36178788:clu_30856_-	ENSG00000116871 (OS)	MAP7D1 (OS)	rs139990005	1	36199660	20997	36665261	T	C	0.961445	-0.239033	0.0509894	2.76016e-06	-0.239033	0.051104	2.90546e-06	0	1
1:36178569:36178740:clu_167775_+	ENSG00000116871	MAP7D1	rs141519296	1	36120509	-58145	36586110	G	A	0.981383	0.281689	0.0473252	2.6456e-09	0.283493	0.0474926	2.38419e-09	-0.0100326	1
1:36178569:36178740:clu_167775_+	ENSG00000116871	MAP7D1	rs199759654	1	36121091	-57563	36586692	T	TA	0.990847	0.270105	0.0697556	0.000107874	0.274142	0.0698652	8.714e-05	0	2
1:36178569:36178797:clu_167775_+	ENSG00000116871	MAP7D1	rs141519296	1	36120509	-58174	36586110	G	A	0.981383	-0.214582	0.0375587	1.10844e-08	-0.214582	0.0376792	1.23394e-08	0	1
1:36178596:36178685:clu_167754_+	ENSG00000116871	MAP7D1	rs141305015	1	36178099	-541	36643700	GAGA	G	0.955072	-0.53559	0.052929	4.54908e-24	-0.53559	0.0534911	1.34047e-23	0	1
1:36178596:36178685:clu_30853_-	ENSG00000116871 (OS)	MAP7D1 (OS)	rs4653163	1	36161844	-16797	36627445	G	T	0.953862	-0.350919	0.0601211	5.3187e-09	-0.350919	0.0603279	5.99591e-09	0	1
1:36224505:36225412:clu_167782_+	ENSG00000054118	THRAP3	rs142384321	1	36267917	42959	36733518	C	T	0.117135	-0.106648	0.021218	5.00031e-07	-0.106648	0.0212748	5.36189e-07	0	1
1:36224505:36259382:clu_167782_+	ENSG00000054118	THRAP3	rs75280449	1	36539192	297249	37004793	T	G	0.991407	0.482416	0.108154	8.17809e-06	0.482416	0.108371	8.52626e-06	0	1
1:36224505:36282533:clu_167782_+	ENSG00000054118	THRAP3	rs114592640	1	36092313	-161206	36557914	G	A	0.988634	-0.502057	0.0780793	1.27526e-10	-0.360684	0.0807686	7.98261e-06	-0.0144627	3
1:36224505:36282533:clu_167782_+	ENSG00000054118	THRAP3	rs55811039	1	36374863	121344	36840464	G	A	0.882891	0.124553	0.0256415	1.18882e-06	0.11915	0.0257093	3.57748e-06	-0.0201614	2
1:36224505:36282533:clu_167782_+	ENSG00000054118	THRAP3	rs139932148	1	36438156	184637	36903757	A	G	0.991889	-0.766753	0.0901198	1.76732e-17	-0.658446	0.0935116	1.90419e-12	0	1
1:36225102:36259382:clu_167782_+	ENSG00000054118	THRAP3	rs6662146	1	36246042	3800	36711643	A	G	0.108529	0.281931	0.0192005	8.21436e-49	0.281931	0.0196405	9.97441e-47	0	1
1:36225463:36259382:clu_167782_+	ENSG00000054118	THRAP3	rs272814	1	36225269	-17153	36690870	C	A	0.891601	0.102203	0.0219416	3.19371e-06	0.102203	0.0219905	3.35806e-06	0	1
1:3627653:3628409:clu_164922_+	ENSG00000158109	TPRG1L	rs115292644	1	3595551	-32480	3512115	G	A	0.979517	0.988999	0.0820138	1.74029e-33	0.724994	0.097258	9.03192e-14	0.20434	3
1:3627653:3628409:clu_164922_+	ENSG00000158109	TPRG1L	rs71634350	1	3630465	2434	3547029	A	G	0.747906	1.59787	0.0142832	<2.23e-308	0.75311	0.0651482	6.57488e-31	0.906989	2
1:3627653:3628409:clu_164922_+	ENSG00000158109	TPRG1L	rs12038064	1	3639108	11077	3555672	C	T	0.778836	1.55426	0.0167842	<2.23e-308	0.918696	0.0639323	8.00426e-47	0	1
1:3627653:3629569:clu_164922_+	ENSG00000158109	TPRG1L	rs115292644	1	3595551	-33060	3512115	G	A	0.979517	-0.920366	0.0753021	2.36253e-34	-0.764522	0.0872082	1.84093e-18	0.186202	3
1:3627653:3629569:clu_164922_+	ENSG00000158109	TPRG1L	rs138757642	1	3629561	950	3546125	CCAAA	C	0.755118	-1.54564	0.0115329	<2.23e-308	-0.652011	0.0592768	3.84617e-28	0.91469	2
1:3627653:3629569:clu_164922_+	ENSG00000158109	TPRG1L	rs12038064	1	3639108	10497	3555672	C	T	0.778836	-1.49672	0.0139426	<2.23e-308	-0.959135	0.0573489	8.68309e-63	0	1
1:3628558:3629569:clu_164922_+	ENSG00000158109	TPRG1L	rs3818330	1	3638864	9801	3555428	G	T	0.780832	0.119752	0.0213882	2.15623e-08	0.119752	0.0214568	2.39051e-08	0	1
1:3638822:3646666:clu_28096_-	ENSG00000116213	WRAP73	rs10752739	1	3656168	13424	3572732	A	G	0.520645	0.116128	0.0216752	8.43093e-08	0.116128	0.0217397	9.20554e-08	0	1
1:36466186:36466375:clu_30811_-	ENSG00000119535	CSF3R	rs79789525	1	36432860	-33421	36898461	T	A	0.989142	-0.411176	0.0736927	2.41076e-08	-0.411176	0.0739176	2.65757e-08	0	1
1:36466193:36466327:clu_30847_-	ENSG00000119535	CSF3R	rs146617729	1	36466446	186	36932047	C	T	0.991755	0.629009	0.0931354	1.44112e-11	0.629009	0.0935468	1.76797e-11	0	1
1:36466193:36466331:clu_30847_-	ENSG00000119535	CSF3R	rs146617729	1	36466446	184	36932047	C	T	0.991755	0.411666	0.0694609	3.09307e-09	0.411666	0.0696958	3.49225e-09	0	1
1:36466193:36466408:clu_30847_-	ENSG00000119535	CSF3R	rs3917999	1	36467716	1415	36933317	C	T	0.990106	-0.486236	0.0976623	6.39975e-07	-0.486236	0.0978959	6.80447e-07	0	1
1:36466252:36466346:clu_30811_-	ENSG00000119535	CSF3R	rs146617729	1	36466446	147	36932047	C	T	0.991755	0.751608	0.0924356	4.25212e-16	0.751608	0.0930308	6.52306e-16	0	1
1:36466252:36466375:clu_30811_-	ENSG00000119535	CSF3R	rs79789525	1	36432860	-33454	36898461	T	A	0.989142	-0.365091	0.0700626	1.87901e-07	-0.365091	0.0702483	2.02365e-07	0	1
1:36466262:36466316:clu_30848_-	ENSG00000119535	CSF3R	rs146617729	1	36466446	157	36932047	C	T	0.991755	-0.557969	0.10597	1.3991e-07	-0.557969	0.10625	1.50905e-07	0	1
1:36466290:36466346:clu_30811_-	ENSG00000119535	CSF3R	rs146617729	1	36466446	128	36932047	C	T	0.991755	0.607759	0.0874821	3.72507e-12	0.607759	0.0878915	4.68265e-12	0	1
1:36466764:36467230:clu_30812_-	ENSG00000119535	CSF3R	rs3917937	1	36477540	10543	36943141	A	G	0.386324	-0.0418168	0.00774805	6.77344e-08	-0.0418168	0.00777069	7.39274e-08	0	1
1:36466827:36467230:clu_30812_-	ENSG00000119535	CSF3R	rs3918021	1	36466857	-172	36932458	G	A	0.994186	-0.429381	0.0605377	1.31433e-12	-0.421642	0.0608523	4.24021e-12	-0.0114942	2
1:36466827:36467230:clu_30812_-	ENSG00000119535	CSF3R	rs148916169	1	36466862	-167	36932463	A	G	0.994187	0.67917	0.0601052	1.31692e-29	0.674323	0.0608994	1.70132e-28	0	1
1:36466908:36467230:clu_167787_+	ENSG00000119535 (OS)	CSF3R (OS)	rs141919009	1	36452187	-14882	36917788	C	T	0.992045	0.518265	0.108289	1.70182e-06	0.520102	0.108532	1.64994e-06	0.00187479	2
1:36466908:36467230:clu_167787_+	ENSG00000119535 (OS)	CSF3R (OS)	rs148916169	1	36466862	-207	36932463	A	G	0.994187	-1.16656	0.126966	4.00324e-20	-1.1677	0.128068	7.66619e-20	0	1
1:36466908:36467230:clu_30812_-	ENSG00000119535	CSF3R	rs3918021	1	36466857	-212	36932458	G	A	0.994186	2.0026	0.126239	1.13265e-56	1.97479	0.129503	1.67063e-52	-0.0114942	2
1:36466908:36467230:clu_30812_-	ENSG00000119535	CSF3R	rs148916169	1	36466862	-207	36932463	A	G	0.994187	-2.44505	0.124688	1.286e-85	-2.42235	0.129589	5.69242e-78	0	1
1:36471646:36472066:clu_30818_-	ENSG00000119535	CSF3R	rs3917929	1	36478697	6841	36944298	C	A	0.389396	-0.128278	0.021965	5.21614e-09	-0.128278	0.0220408	5.88415e-09	0	1
1:36472139:36472238:clu_30818_-	ENSG00000119535	CSF3R	rs3917929	1	36478697	6508	36944298	C	A	0.389396	0.124093	0.0214164	6.86138e-09	0.124093	0.0214892	7.71123e-09	0	1
1:36472368:36472583:clu_30936_-	ENSG00000119535	CSF3R	rs3918017	1	36472634	158	36938235	G	A	0.980282	0.359832	0.0682458	1.34516e-07	0.359832	0.0684414	1.46015e-07	0	1
1:36475114:36478452:clu_30840_-	ENSG00000119535	CSF3R	rs3917932	1	36478315	1532	36943916	C	G	0.424881	-0.119063	0.0161465	1.65679e-13	-0.119063	0.0162363	2.24796e-13	0	1
1:3647560:3649931:clu_28096_-	ENSG00000116213	WRAP73	rs10752739	1	3656168	7422	3572732	A	G	0.520645	-0.118355	0.0215022	3.70596e-08	-0.118355	0.02157	4.08725e-08	0	1
1:36475673:36477605:clu_167792_+	ENSG00000119535 (OS)	CSF3R (OS)	rs3917932	1	36478315	1676	36943916	C	G	0.424881	0.14451	0.0202764	1.0258e-12	0.14451	0.0203816	1.33899e-12	0	1
1:36475673:36477605:clu_30820_-	ENSG00000119535	CSF3R	rs3917932	1	36478315	1676	36943916	C	G	0.424881	0.465052	0.014018	2.44592e-241	0.431748	0.0168208	2.69868e-145	-0.0918964	1
1:36475673:36477605:clu_30820_-	ENSG00000119535	CSF3R	rs3917922	1	36480112	3473	36945713	C	T	0.989833	0.591826	0.0765165	1.03712e-14	0.799559	0.0773215	4.61126e-25	-0.019403	2
1:36475673:36477605:clu_30820_-	ENSG00000119535	CSF3R	rs3918004	1	36483835	7196	36949436	G	A	0.820973	0.375915	0.0196052	6.07939e-82	0.168464	0.0219564	1.6846e-14	0	3
1:36475673:36479433:clu_167792_+	ENSG00000119535 (OS)	CSF3R (OS)	rs3917932	1	36478315	762	36943916	C	G	0.424881	-0.383044	0.0186716	1.58631e-93	-0.383044	0.0194717	3.75796e-86	0	1
1:36475673:36479433:clu_30820_-	ENSG00000119535	CSF3R	rs3917959	1	36475014	-2539	36940615	T	C	0.989936	-0.149499	0.0682655	0.0285271	-0.38244	0.0685856	2.45969e-08	-0.087697	3
1:36475673:36479433:clu_30820_-	ENSG00000119535	CSF3R	rs3917932	1	36478315	762	36943916	C	G	0.424881	-0.561224	0.0110228	<2.23e-308	-0.52031	0.0151318	4.19584e-259	0.39853	1
1:36475673:36479433:clu_30820_-	ENSG00000119535	CSF3R	rs3918010	1	36478861	1308	36944462	A	G	0.814655	-0.380582	0.0166614	1.74936e-115	-0.112326	0.0190998	4.0781e-09	-0.0788341	2
1:36475673:36479433:clu_30820_-	ENSG00000119535	CSF3R	rs115745665	1	36490714	13161	36956315	T	C	0.97282	0.53669	0.0411292	6.44879e-39	0.215769	0.0426161	4.12527e-07	0	4
1:36476553:36476820:clu_30908_-	ENSG00000119535	CSF3R	rs3917928	1	36478700	2013	36944301	C	A	0.38695	0.113119	0.0252128	7.23845e-06	0.113119	0.0252631	7.54777e-06	0	1
1:36476755:36477036:clu_30945_-	ENSG00000119535	CSF3R	rs3917925	1	36479958	3062	36945559	G	A	0.608456	-0.15023	0.0250181	1.91515e-09	-0.15023	0.0251098	2.19182e-09	0	1
1:36476755:36477894:clu_30945_-	ENSG00000119535	CSF3R	rs3917925	1	36479958	2633	36945559	G	A	0.608456	0.124746	0.0216083	7.78453e-09	0.124746	0.0216813	8.73589e-09	0	1
1:36477677:36479433:clu_167792_+	ENSG00000119535 (OS)	CSF3R (OS)	rs3917932	1	36478315	-240	36943916	C	G	0.424881	0.303956	0.0187069	2.29415e-59	0.303956	0.0192134	2.2643e-56	0	1
1:36477677:36479433:clu_30820_-	ENSG00000119535	CSF3R	rs3917934	1	36477883	-672	36943484	C	T	0.976333	-0.5002	0.0416821	3.53765e-33	-0.210337	0.0429746	9.85896e-07	-0.177703	3
1:36477677:36479433:clu_30820_-	ENSG00000119535	CSF3R	rs3917932	1	36478315	-240	36943916	C	G	0.424881	0.512194	0.01047	<2.23e-308	0.461228	0.0141094	2.21567e-234	0.39853	1
1:36477677:36479433:clu_30820_-	ENSG00000119535	CSF3R	rs3918010	1	36478861	306	36944462	A	G	0.814655	0.369277	0.0155434	9.12775e-125	0.129732	0.0178913	4.13328e-13	0	2
1:36477878:36478452:clu_30840_-	ENSG00000119535	CSF3R	rs3917930	1	36478460	295	36944061	C	T	0.942345	0.266647	0.0413641	1.14589e-10	0.217128	0.0418287	2.09307e-07	-0.117577	2
1:36477878:36478452:clu_30840_-	ENSG00000119535	CSF3R	rs3918010	1	36478861	696	36944462	A	G	0.814655	-0.26769	0.0244041	5.38249e-28	-0.252634	0.0248787	3.15956e-24	0	1
1:36477878:36478655:clu_30840_-	ENSG00000119535	CSF3R	rs3917932	1	36478315	48	36943916	C	G	0.424881	-0.380172	0.0223825	1.0555e-64	-0.380172	0.023044	3.81416e-61	0	1
1:36478335:36478655:clu_30840_-	ENSG00000119535	CSF3R	rs3918010	1	36478861	366	36944462	A	G	0.814655	0.383968	0.0304766	2.14461e-36	0.45943	0.0332123	1.60809e-43	-0.361524	1
1:36478335:36478655:clu_30840_-	ENSG00000119535	CSF3R	rs3917925	1	36479958	1463	36945559	G	A	0.608456	0.0346928	0.0245902	0.158292	0.166174	0.0263656	2.92541e-10	0	2
1:36479516:36479987:clu_30821_-	ENSG00000119535	CSF3R	rs3917925	1	36479958	206	36945559	G	A	0.608456	1.37709	0.0138929	<2.23e-308	1.35583	0.0240012	<2.23e-308	-0.0752991	1
1:36479516:36479987:clu_30821_-	ENSG00000119535	CSF3R	rs3917922	1	36480112	360	36945713	C	T	0.989833	-1.93656	0.115872	1.05588e-62	-1.43983	0.119533	2.04894e-33	0	2
1:36479516:36481478:clu_167793_+	ENSG00000119535 (OS)	CSF3R (OS)	rs3917925	1	36479958	-539	36945559	G	A	0.608456	-0.438621	0.0215601	5.23792e-92	-0.426754	0.0225446	6.54077e-80	-0.0804442	1
1:36479516:36481478:clu_167793_+	ENSG00000119535 (OS)	CSF3R (OS)	rs3917914	1	36482287	1790	36947888	G	A	0.989947	0.892814	0.109431	3.38595e-16	0.724847	0.110538	5.47462e-11	0	2
1:36479516:36481478:clu_30821_-	ENSG00000119535	CSF3R	rs3917924	1	36480052	-445	36945653	G	A	0.6113	-1.33225	0.0145988	<2.23e-308	-1.29791	0.0240015	<2.23e-308	-0.0763975	1
1:36479516:36481478:clu_30821_-	ENSG00000119535	CSF3R	rs3917922	1	36480112	-385	36945713	C	T	0.989833	2.74133	0.111437	1.26994e-133	2.25952	0.11862	6.77713e-81	0	2
1:36480080:36481478:clu_167793_+	ENSG00000119535 (OS)	CSF3R (OS)	rs3917925	1	36479958	-821	36945559	G	A	0.608456	0.354843	0.017778	1.23545e-88	0.341474	0.0185621	1.40633e-75	-0.0804442	1
1:36480080:36481478:clu_167793_+	ENSG00000119535 (OS)	CSF3R (OS)	rs3917914	1	36482287	1508	36947888	G	A	0.989947	-0.950763	0.089663	2.86287e-26	-0.816361	0.0909999	2.93799e-19	0	2
1:36480080:36481478:clu_30821_-	ENSG00000119535	CSF3R	rs3917931	1	36478453	-2326	36944054	C	T	0.61077	1.30706	0.0138049	<2.23e-308	1.28126	0.0231928	<2.23e-308	-0.0760585	1
1:36480080:36481478:clu_30821_-	ENSG00000119535	CSF3R	rs3917922	1	36480112	-667	36945713	C	T	0.989833	-2.18996	0.110227	7.74089e-88	-1.71633	0.11501	2.32618e-50	0	2
1:37689883:37690216:clu_30983_-	ENSG00000116922	C1orf109	rs681191	1	37690169	119	38155841	A	T	0.553765	0.306017	0.0234906	8.56863e-39	0.306017	0.0238968	1.52188e-37	0	1
1:37689886:37690216:clu_30983_-	ENSG00000116922	C1orf109	rs531454	1	37707925	17874	38173597	A	G	0.557048	0.123425	0.0207433	2.67936e-09	0.123425	0.0208176	3.04945e-09	0	1
1:3772788:3773063:clu_164944_+	ENSG00000235169	SMIM1	rs1175552	1	3771175	-1750	3687739	C	A	0.77482	0.213006	0.0262694	5.1241e-16	0.32227	0.0267926	2.52235e-33	-0.163756	2
1:3772788:3773063:clu_164944_+	ENSG00000235169	SMIM1	rs12563491	1	3783652	10727	3700216	C	T	0.915326	0.924934	0.0366689	2.19099e-140	1.00111	0.0394291	3.243e-142	0	1
1:3772788:3773063:clu_28112_-	ENSG00000235169 (OS)	SMIM1 (OS)	rs1175551	1	3772081	-845	3688645	T	C	0.468092	0.218863	0.0223461	1.19185e-22	0.310671	0.0258124	2.30626e-33	0.487366	1
1:3772788:3773063:clu_28112_-	ENSG00000235169 (OS)	SMIM1 (OS)	rs12738904	1	3783555	10629	3700119	A	C	0.766204	-0.0457019	0.0267331	0.0873468	-0.224207	0.0305765	2.2566e-13	0	2
1:3772788:3773070:clu_164944_+	ENSG00000235169	SMIM1	rs1175550	1	3774964	2035	3691528	A	G	0.778724	-0.386361	0.0250132	7.99234e-54	-0.386361	0.0256397	2.59736e-51	0	1
1:3772788:3775299:clu_164944_+	ENSG00000235169	SMIM1	rs1175550	1	3774964	921	3691528	A	G	0.778724	0.514003	0.0188289	4.40923e-164	0.460178	0.0218931	4.3675e-98	-0.365547	1
1:3772788:3775299:clu_164944_+	ENSG00000235169	SMIM1	rs8520	1	3780573	6530	3697137	G	T	0.677139	-0.246603	0.0174344	2.01587e-45	-0.109725	0.0192436	1.18477e-08	-0.0922116	2
1:3772788:3775299:clu_164944_+	ENSG00000235169	SMIM1	rs116831330	1	3822198	48155	3738762	G	C	0.980728	-0.407545	0.0602152	1.30451e-11	-0.336662	0.0611853	3.74792e-08	0	3
1:3772841:3773063:clu_164944_+	ENSG00000235169	SMIM1	rs1175552	1	3771175	-1777	3687739	C	A	0.77482	-0.538704	0.0262323	1.029e-93	-0.636195	0.0303247	1.01081e-97	-0.363599	2
1:3772841:3773063:clu_164944_+	ENSG00000235169	SMIM1	rs8520	1	3780573	7621	3697137	G	T	0.677139	0.507397	0.0234398	6.51145e-104	0.133101	0.0274197	1.20879e-06	-0.203363	3
1:3772841:3773063:clu_164944_+	ENSG00000235169	SMIM1	rs12563491	1	3783652	10700	3700216	C	T	0.915326	-1.27809	0.0358912	9.78643e-278	-1.38455	0.0423201	9.17805e-235	0	1
1:3772841:3773063:clu_28112_-	ENSG00000235169 (OS)	SMIM1 (OS)	rs1175550	1	3774964	2012	3691528	A	G	0.778724	0.349842	0.021701	1.81564e-58	0.295412	0.0225564	3.44281e-39	-0.157628	2
1:3772841:3773063:clu_28112_-	ENSG00000235169 (OS)	SMIM1 (OS)	rs12563491	1	3783652	10700	3700216	C	T	0.915326	-0.579828	0.03109	1.26297e-77	-0.514879	0.0325289	1.98361e-56	0	1
1:3773181:3775299:clu_164944_+	ENSG00000235169	SMIM1	rs1175550	1	3774964	724	3691528	A	G	0.778724	0.293674	0.0264762	1.37166e-28	0.293674	0.0268189	6.62586e-28	0	1
1:3773181:3775299:clu_28112_-	ENSG00000235169 (OS)	SMIM1 (OS)	rs1181870	1	3768390	-5850	3684954	C	A	0.776935	0.135526	0.0279706	1.26413e-06	0.135526	0.0280389	1.34143e-06	0	1
1:3773181:3775304:clu_164944_+	ENSG00000235169	SMIM1	rs1175550	1	3774964	722	3691528	A	G	0.778724	0.435084	0.0215039	5.03071e-91	0.367027	0.0242177	6.98992e-52	-0.365547	1
1:3773181:3775304:clu_164944_+	ENSG00000235169	SMIM1	rs8520	1	3780573	6331	3697137	G	T	0.677139	-0.2502	0.0193489	3.01045e-38	-0.14331	0.0212863	1.66765e-11	-0.0922116	2
1:3773181:3775304:clu_164944_+	ENSG00000235169	SMIM1	rs116831330	1	3822198	47956	3738762	G	C	0.980728	-0.391419	0.0666819	4.3592e-09	-0.352382	0.0676765	1.92062e-07	0	3
1:3773181:3775365:clu_164944_+	ENSG00000235169	SMIM1	rs1175550	1	3774964	691	3691528	A	G	0.778724	0.705091	0.0177266	<2.23e-308	0.63956	0.022062	9.00849e-185	-0.0538068	1
1:3773181:3775365:clu_164944_+	ENSG00000235169	SMIM1	rs566629828	1	3775433	1160	3691997	AGTCAGCCTAGGGGCTGT	A	0.987738	-0.513021	0.0778927	4.51078e-11	-0.425838	0.078707	6.28742e-08	-0.0693005	3
1:3773181:3775365:clu_164944_+	ENSG00000235169	SMIM1	rs8520	1	3780573	6300	3697137	G	T	0.677139	-0.340953	0.0173061	2.10101e-86	-0.144748	0.0193794	8.07016e-14	0	2
1:3773181:3775795:clu_164944_+	ENSG00000235169	SMIM1	rs1175550	1	3774964	476	3691528	A	G	0.778724	0.355676	0.0209275	8.84577e-65	0.368134	0.0217022	1.5426e-64	0.114842	1
1:3773181:3775795:clu_164944_+	ENSG00000235169	SMIM1	rs1419199	1	3853406	78918	3769970	A	G	0.0658206	-0.112019	0.0357527	0.00172934	-0.18159	0.03602	4.62235e-07	0	2
1:3773728:3775299:clu_164944_+	ENSG00000235169	SMIM1	rs1175552	1	3771175	-3338	3687739	C	A	0.77482	0.194772	0.0208969	1.15656e-20	0.194772	0.0210816	2.48888e-20	0	1
1:3773860:3775299:clu_164944_+	ENSG00000235169	SMIM1	rs1175550	1	3774964	385	3691528	A	G	0.778724	0.627938	0.0153884	<2.23e-308	0.54972	0.020009	3.62599e-166	-0.365547	1
1:3773860:3775299:clu_164944_+	ENSG00000235169	SMIM1	rs8520	1	3780573	5994	3697137	G	T	0.677139	-0.287644	0.0151655	3.19861e-80	-0.137355	0.0177421	9.80608e-15	-0.203363	2
1:3773860:3775299:clu_164944_+	ENSG00000235169	SMIM1	rs12563491	1	3783652	9073	3700216	C	T	0.915326	-0.199465	0.0257436	9.325e-15	-0.128652	0.0273728	2.60168e-06	-0.0370406	4
1:3773860:3775299:clu_164944_+	ENSG00000235169	SMIM1	rs116831330	1	3822198	47619	3738762	G	C	0.980728	-0.38701	0.0531913	3.44329e-13	-0.313905	0.0543016	7.43599e-09	0	3
1:3774309:3775299:clu_164944_+	ENSG00000235169	SMIM1	rs1175550	1	3774964	160	3691528	A	G	0.778724	0.546942	0.0190085	4.60255e-182	0.481225	0.0222692	1.46271e-103	-0.365547	1
1:3774309:3775299:clu_164944_+	ENSG00000235169	SMIM1	rs8520	1	3780573	5769	3697137	G	T	0.677139	-0.284545	0.0176254	1.25059e-58	-0.140296	0.0195716	7.58984e-13	-0.0922116	2
1:3774309:3775299:clu_164944_+	ENSG00000235169	SMIM1	rs116831330	1	3822198	47394	3738762	G	C	0.980728	-0.375698	0.0613062	8.88672e-10	-0.309587	0.0622409	6.55804e-07	0	3
1:3775408:3775484:clu_164944_+	ENSG00000235169	SMIM1	rs1175550	1	3774964	-482	3691528	A	G	0.778724	0.438714	0.0194404	9.11034e-113	0.394291	0.021952	3.89785e-72	-0.365547	1
1:3775408:3775484:clu_164944_+	ENSG00000235169	SMIM1	rs8520	1	3780573	5127	3697137	G	T	0.677139	-0.232987	0.0176507	8.79146e-40	-0.107889	0.0192696	2.15697e-08	0	2
1:3775408:3775795:clu_164944_+	ENSG00000235169	SMIM1	rs1175550	1	3774964	-637	3691528	A	G	0.778724	0.567211	0.0181855	1.44212e-213	0.510945	0.0215832	6.79804e-124	-0.365547	1
1:3775408:3775795:clu_164944_+	ENSG00000235169	SMIM1	rs8520	1	3780573	4972	3697137	G	T	0.677139	-0.274653	0.0170871	3.90019e-58	-0.119863	0.0189698	2.63879e-10	-0.0922116	2
1:3775408:3775795:clu_164944_+	ENSG00000235169	SMIM1	rs116831330	1	3822198	46597	3738762	G	C	0.980728	-0.348513	0.0594403	4.53919e-09	-0.269182	0.0603267	8.11741e-06	0	3
1:3775483:3775795:clu_28112_-	ENSG00000235169 (OS)	SMIM1 (OS)	rs1891934	1	3778232	2593	3694796	G	A	0.76685	0.165129	0.0249964	3.94494e-11	0.165129	0.0251064	4.79423e-11	0	1
1:37862426:37864312:clu_30999_-	ENSG00000204084	INPP5B	rs7540374	1	37776217	-87152	38241889	G	A	0.865794	0.198888	0.0277621	7.83518e-13	0.198888	0.0279103	1.03359e-12	0	1
1:37862430:37864312:clu_30999_-	ENSG00000204084	INPP5B	rs7540374	1	37776217	-87154	38241889	G	A	0.865794	-0.32251	0.0350783	3.78503e-20	-0.32251	0.0353887	7.98606e-20	0	1
1:37866543:37868501:clu_31000_-	ENSG00000204084	INPP5B	rs34888157	1	37824431	-43091	38290103	C	T	0.700538	-0.340397	0.0238016	2.14343e-46	-0.340397	0.0243098	1.50486e-44	0	1
1:37868614:37872930:clu_31000_-	ENSG00000204084	INPP5B	rs12726977	1	37819884	-50888	38285556	G	A	0.703637	0.6423	0.0223411	9.14482e-182	0.6423	0.0241927	2.6119e-155	0	1
1:37891454:37931913:clu_31015_-	ENSG00000204084	INPP5B	rs530225	1	37799147	-112537	38264819	T	G	0.267427	-0.116951	0.0237309	8.29962e-07	-0.116951	0.023788	8.81637e-07	0	1
1:37958263:37960120:clu_31023_-	ENSG00000183431	SF3A3	rs1066414	1	37772300	-186892	38237972	T	C	0.168136	-0.145195	0.0301362	1.45023e-06	-0.145195	0.0302082	1.53605e-06	0	1
1:37997870:37998974:clu_31011_-	ENSG00000183386	FHL3	rs28428561	1	37968634	-29788	38434306	G	A	0.592498	0.324614	0.0219413	1.58621e-49	0.306184	0.0225894	7.47265e-42	-0.118738	1
1:37997870:37998974:clu_31011_-	ENSG00000183386	FHL3	rs10711855	1	37999519	1097	38465191	GC	G	0.965027	-0.51454	0.0596948	6.72402e-18	-0.417301	0.0605744	5.61601e-12	0	2
1:37998132:37998974:clu_31011_-	ENSG00000183386	FHL3	rs10890238	1	37979982	-18571	38445654	T	A	0.590374	-0.220352	0.0229518	7.94621e-22	-0.220352	0.0231693	1.89749e-21	0	1
1:37999148:38005357:clu_31028_-	ENSG00000183386	FHL3	rs10711855	1	37999519	-2734	38465191	GC	G	0.965027	-0.515596	0.0612909	4.0209e-17	-0.515596	0.0617339	6.71649e-17	0	1
1:37999148:38005439:clu_31028_-	ENSG00000183386	FHL3	rs10711855	1	37999519	-2775	38465191	GC	G	0.965027	-0.362835	0.0583616	5.06669e-10	-0.362835	0.0585897	5.90966e-10	0	1
1:3872572:3883507:clu_164958_+	ENSG00000169598	DFFB	rs10737189	1	3878827	788	3795391	T	C	0.271079	0.135124	0.0261025	2.25871e-07	0.135124	0.0261747	2.438e-07	0	1
1:38839704:38845939:clu_31035_-	ENSG00000116954,ENSG00000273637	RRAGC,AL139260.2	rs78706765	1	38852967	10145	39318639	A	G	0.937142	0.35463	0.0442787	1.15607e-15	0.35463	0.0445628	1.74855e-15	0	1
1:38846087:38851615:clu_31035_-	ENSG00000116954,ENSG00000273637	RRAGC,AL139260.2	rs78706765	1	38852967	4116	39318639	A	G	0.937142	-0.240814	0.0450677	9.12236e-08	-0.240814	0.0451941	9.90577e-08	0	1
1:3891057:3891626:clu_28135_-	ENSG00000198912	C1orf174	rs11584721	1	3886207	-5135	3802771	G	C	0.848388	-0.484413	0.0260934	6.21401e-77	-0.195557	0.0318155	7.91707e-10	0.234952	4
1:3891057:3891626:clu_28135_-	ENSG00000198912	C1orf174	rs6701422	1	3891607	265	3808171	T	C	0.240341	-0.404689	0.021843	1.24733e-76	-0.250046	0.0243868	1.14292e-24	0.377971	2
1:3891057:3891626:clu_28135_-	ENSG00000198912	C1orf174	rs10909828	1	3903441	12099	3820005	G	A	0.695306	-0.441916	0.0193582	2.40022e-115	-0.317782	0.0255028	1.22343e-35	0.225137	1
1:3891057:3891626:clu_28135_-	ENSG00000198912	C1orf174	rs72849358	1	3914878	23536	3831442	C	A	0.982029	0.202853	0.0712331	0.00440308	0.491452	0.0744692	4.1283e-11	0	3
1:3891057:3892883:clu_28135_-	ENSG00000198912	C1orf174	rs12071660	1	3879978	-11992	3796542	G	A	0.436955	0.14936	0.023277	1.393e-10	0.187027	0.023518	1.82763e-15	-0.0926315	2
1:3891057:3892883:clu_28135_-	ENSG00000198912	C1orf174	rs6687869	1	3904652	12682	3821216	G	A	0.694704	0.537295	0.0237506	2.61247e-113	0.594737	0.0256439	5.46151e-119	0.218586	1
1:3891057:3892883:clu_28135_-	ENSG00000198912	C1orf174	rs113427994	1	3908786	16816	3825350	C	T	0.98223	-0.238516	0.0877996	0.0065957	-0.635633	0.0901633	1.79177e-12	0	3
1:38991600:38998171:clu_167953_+	ENSG00000174574	AKIRIN1	rs11205515	1	38993209	-1676	39458881	C	G	0.484378	0.142293	0.0109348	1.03509e-38	0.142293	0.0111384	2.26216e-37	0	1
1:38998311:39000972:clu_167953_+	ENSG00000174574	AKIRIN1	rs2889682	1	38993024	-6617	39458696	A	T	0.175433	0.0230283	0.0139079	0.0977679	0.0852146	0.014621	5.60162e-09	0.308784	2
1:38998311:39000972:clu_167953_+	ENSG00000174574	AKIRIN1	rs12567986	1	39027946	28305	39493618	T	C	0.695624	-0.145619	0.0113304	8.38208e-38	-0.167368	0.012118	2.17186e-43	0	1
1:38998311:39003347:clu_167953_+	ENSG00000174574	AKIRIN1	rs4660354	1	39030645	29816	39496317	G	A	0.602195	-0.157715	0.0231573	9.71934e-12	-0.157715	0.0232752	1.23454e-11	0	1
1:39001106:39003347:clu_167953_+	ENSG00000174574	AKIRIN1	rs4353084	1	39022211	19985	39487883	A	T	0.540509	-0.169291	0.010064	1.69662e-63	-0.199858	0.0114172	1.31258e-68	0.421155	1
1:39001106:39003347:clu_167953_+	ENSG00000174574	AKIRIN1	rs58670366	1	39032322	30096	39497994	G	C	0.857379	-0.0152059	0.0148714	0.306547	0.104751	0.0163744	1.58191e-10	0	2
1:39026398:39028723:clu_167954_+	ENSG00000168653	NDUFS5	rs9783080	1	39041066	13506	39506738	C	T	0.141316	1.98473	0.0134363	<2.23e-308	1.98473	0.031029	<2.23e-308	0	1
1:39026398:39028723:clu_31046_-	ENSG00000168653 (OS)	NDUFS5 (OS)	rs9782924	1	39042355	14794	39508027	A	G	0.14083	1.07273	0.0321432	3.34624e-244	1.07273	0.035719	3.71238e-198	0	1
1:39026402:39028723:clu_167954_+	ENSG00000168653	NDUFS5	rs9783080	1	39041066	13504	39506738	C	T	0.141316	-2.54779	0.011	<2.23e-308	-2.54779	0.0361487	<2.23e-308	0	1
1:39026402:39028723:clu_31046_-	ENSG00000168653 (OS)	NDUFS5 (OS)	rs9782924	1	39042355	14792	39508027	A	G	0.14083	-1.22476	0.0306751	<2.23e-308	-1.22476	0.0354545	1.71702e-261	0	1
1:39028940:39034392:clu_167953_+	ENSG00000168653	NDUFS5	rs2889682	1	38993024	-38642	39458696	A	T	0.175433	-0.0252031	0.0123352	0.0410343	-0.1056	0.0129695	3.88335e-16	0.308784	2
1:39028940:39034392:clu_167953_+	ENSG00000168653	NDUFS5	rs12567986	1	39027946	-3720	39493618	T	C	0.695624	0.189483	0.00984373	1.43742e-82	0.216435	0.0107506	3.8468e-90	0	1
1:39463686:39465095:clu_167969_+	ENSG00000127603	MACF1	rs142411922	1	39459093	-5297	39924765	C	A	0.984107	-0.797117	0.0863318	2.6274e-20	-0.779191	0.0871286	3.78732e-19	-0.0305316	1
1:39463686:39465095:clu_167969_+	ENSG00000127603	MACF1	rs78035527	1	39475217	10827	39940889	C	T	0.963805	0.408952	0.0578504	1.55904e-12	0.393115	0.0581708	1.3996e-11	0	2
1:39463686:39468615:clu_167969_+	ENSG00000127603	MACF1	rs142411922	1	39459093	-7057	39924765	C	A	0.984107	0.990107	0.0871662	6.7032e-30	0.971719	0.0883649	3.96514e-28	-0.0305316	1
1:39463686:39468615:clu_167969_+	ENSG00000127603	MACF1	rs78035527	1	39475217	9067	39940889	C	T	0.963805	-0.42302	0.0586654	5.56528e-13	-0.403266	0.0590026	8.21682e-12	0	2
1:39465112:39468615:clu_167969_+	ENSG00000127603	MACF1	rs142411922	1	39459093	-7770	39924765	C	A	0.984107	-0.822098	0.0851977	4.94947e-22	-0.802753	0.0860533	1.07329e-20	-0.0305316	1
1:39465112:39468615:clu_167969_+	ENSG00000127603	MACF1	rs78035527	1	39475217	8354	39940889	C	T	0.963805	0.44057	0.0570795	1.17677e-14	0.424254	0.0574523	1.53064e-13	0	2
1:39480009:39480920:clu_167970_+	ENSG00000127603	MACF1	rs371894931	1	39476570	-3894	39942242	C	CA	0.7741	0.116707	0.0262684	8.87734e-06	0.116707	0.0263227	9.26361e-06	0	1
1:39480009:39484601:clu_167970_+	ENSG00000127603	MACF1	rs2036464	1	39222570	-259735	39688242	A	G	0.791234	-0.138136	0.0277451	6.39885e-07	-0.138136	0.0278155	6.82924e-07	0	1
1:39481030:39484601:clu_167970_+	ENSG00000127603	MACF1	rs578140018	1	39194341	-288474	39660013	CTTTTCTTTTCTTTTTTTTTTTTTT	C	0.258489	-0.117839	0.0246518	1.7518e-06	-0.117839	0.0247094	1.85144e-06	0	1
1:39563922:39564423:clu_31085_-	ENSG00000090621	PABPC4	rs72663531	1	39564376	203	40030048	T	G	0.989135	-0.495236	0.101206	9.9143e-07	-0.495236	0.101446	1.05135e-06	0	1
1:39563922:39564471:clu_31085_-	ENSG00000090621	PABPC4	rs72663531	1	39564376	179	40030048	T	G	0.989135	0.695705	0.104424	2.69568e-11	0.695705	0.104891	3.2971e-11	0	1
1:39568939:39569595:clu_31086_-	ENSG00000090621	PABPC4	rs145863291	1	39218969	-350298	39684641	C	T	0.970132	0.296666	0.0673772	1.06735e-05	0.296666	0.0675055	1.1093e-05	0	1
1:39569689:39569863:clu_31086_-	ENSG00000090621	PABPC4	rs145863291	1	39218969	-350807	39684641	C	T	0.970132	-0.292738	0.0669074	1.21279e-05	-0.292738	0.0670331	1.25925e-05	0	1
1:39570002:39571097:clu_31087_-	ENSG00000090621	PABPC4	rs145863291	1	39218969	-351581	39684641	C	T	0.970132	-0.279304	0.0529822	1.35199e-07	-0.326011	0.0533034	9.58758e-10	-0.0816503	2
1:39570002:39571097:clu_31087_-	ENSG00000090621	PABPC4	rs111564351	1	39536684	-33866	40002356	A	C	0.77929	-0.228836	0.0217857	8.28593e-26	-0.239761	0.0221087	2.11439e-27	0	1
1:39570002:39571234:clu_31087_-	ENSG00000090621	PABPC4	rs145863291	1	39218969	-351649	39684641	C	T	0.970132	0.247115	0.0581037	2.10926e-05	0.298065	0.0583915	3.31489e-07	-0.0816845	2
1:39570002:39571234:clu_31087_-	ENSG00000090621	PABPC4	rs139228213	1	39482510	-88108	39948182	TTTTG	T	0.770893	0.256677	0.0239191	7.27562e-27	0.266539	0.0242928	5.21549e-28	0	1
1:39738923:39740165:clu_168024_+	ENSG00000084072	PPIE	rs12239844	1	39751586	12042	40217258	T	C	0.629409	-0.1445	0.0229339	2.96288e-10	-0.1445	0.0230258	3.4837e-10	0	1
1:39738931:39740165:clu_168024_+	ENSG00000084072	PPIE	rs12239844	1	39751586	12038	40217258	T	C	0.629409	0.164291	0.0236745	3.93217e-12	0.169953	0.023828	9.85781e-13	-0.0572689	1
1:39738931:39740165:clu_168024_+	ENSG00000084072	PPIE	rs567891731	1	39978015	238467	40443687	A	ATTTAT	0.992143	0.503237	0.131822	0.00013478	0.556478	0.132224	2.56938e-05	0	2
1:39743924:39745375:clu_168025_+	ENSG00000084072	PPIE	rs1046988	1	39753393	8744	40219065	C	T	0.63145	0.365747	0.0225788	5.14792e-59	0.365747	0.0231839	4.55512e-56	0	1
1:39743924:39748903:clu_168025_+	ENSG00000084072	PPIE	rs11809515	1	39739654	-6759	40205326	C	A	0.632268	0.343626	0.0222444	7.80964e-54	0.343626	0.0227925	2.31948e-51	0	1
1:39745498:39748903:clu_168025_+	ENSG00000084072	PPIE	rs58589165	1	39747998	798	40213670	A	T	0.630149	0.528684	0.0220724	8.76423e-127	0.528684	0.023339	1.32258e-113	0	1
1:39748767:39748903:clu_168025_+	ENSG00000084072	PPIE	rs56064244	1	39748218	-617	40213890	C	T	0.629598	-1.14062	0.0135778	<2.23e-308	-1.14062	0.0209542	<2.23e-308	0	1
1:39753052:39753287:clu_168027_+	ENSG00000084072	PPIE	rs2274949	1	39755395	2226	40221067	G	A	0.630006	0.535445	0.0225598	1.58806e-124	0.341197	0.030291	1.97692e-29	-0.293424	1
1:39753052:39753287:clu_168027_+	ENSG00000084072	PPIE	rs3820618	1	39757456	4287	40223128	T	C	0.87423	-0.574978	0.0338302	8.79476e-65	-0.37992	0.0364176	1.76529e-25	-0.172601	2
1:39753052:39753287:clu_168027_+	ENSG00000084072	PPIE	rs230327	1	39787228	34059	40252900	A	G	0.806091	0.564498	0.0290317	3.26148e-84	0.256426	0.0372605	5.90263e-12	0	3
1:39753052:39762517:clu_168027_+	ENSG00000084072	PPIE	rs12094291	1	39760374	2590	40226046	G	A	0.630421	-0.353551	0.0222296	5.89827e-57	-0.353551	0.0228027	3.21967e-54	0	1
1:39753052:39763689:clu_168027_+	ENSG00000084072	PPIE	rs2463260	1	39763696	5326	40229368	A	G	0.504881	0.16664	0.0212863	4.9368e-15	0.109596	0.0243559	6.80208e-06	0.48194	3
1:39753052:39763689:clu_168027_+	ENSG00000084072	PPIE	rs376676110	1	39768082	9712	40233754	G	GCA	0.809309	0.199163	0.0276579	5.97996e-13	0.171879	0.0322136	9.52233e-08	-0.195767	2
1:39753052:39763689:clu_168027_+	ENSG00000084072	PPIE	rs230320	1	39769605	11235	40235277	A	G	0.748382	0.15045	0.0248194	1.34603e-09	0.184692	0.02545	3.95606e-13	0	1
1:39762407:39762517:clu_168027_+	ENSG00000084072	PPIE	rs556563174	1	39658847	-103615	40124519	CCT	C	0.993387	-0.414564	0.120923	0.000607287	-0.534556	0.121185	1.02855e-05	-0.0459527	2
1:39762407:39762517:clu_168027_+	ENSG00000084072	PPIE	rs11206754	1	39750562	-11900	40216234	A	G	0.629924	-0.434303	0.0190895	1.40562e-114	-0.438329	0.0201005	1.99836e-105	0	1
1:39762651:39763689:clu_168027_+	ENSG00000084072	PPIE	rs10888958	1	39746065	-17105	40211737	T	C	0.631596	-0.327111	0.022489	6.24603e-48	-0.286839	0.0240301	7.62078e-33	-0.293002	1
1:39762651:39763689:clu_168027_+	ENSG00000084072	PPIE	rs3820618	1	39757456	-5714	40223128	T	C	0.87423	0.322242	0.0331053	2.16232e-22	0.199981	0.0349603	1.06379e-08	0	2
1:40040783:40059334:clu_168046_+	ENSG00000131236	CAP1	rs61779697	1	40034207	-15851	40499879	C	T	0.899426	-0.185439	0.0353803	1.59432e-07	-0.185439	0.0354764	1.72181e-07	0	1
1:40040783:40059337:clu_168046_+	ENSG00000131236	CAP1	rs12410726	1	40012996	-37064	40478668	A	G	0.902114	-0.435546	0.0350394	1.7924e-35	-0.435546	0.0355905	1.95506e-34	0	1
1:40040801:40059334:clu_168046_+	ENSG00000131236	CAP1	rs35930422	1	40010380	-39687	40476052	A	G	0.898526	-0.208295	0.0343439	1.31977e-09	-0.208295	0.0344707	1.51591e-09	0	1
1:40040801:40059337:clu_168046_+	ENSG00000131236	CAP1	rs12409094	1	40047649	-2420	40513321	C	T	0.899534	-0.657876	0.0333029	7.35994e-87	-0.657876	0.034603	1.35403e-80	0	1
1:40041493:40059334:clu_168046_+	ENSG00000131236	CAP1	rs34619898	1	40041496	-8917	40507168	A	G	0.899281	1.18118	0.0303209	<2.23e-308	1.18118	0.0346461	9.39991e-255	0	1
1:40041493:40059337:clu_168046_+	ENSG00000131236	CAP1	rs3806207	1	40038878	-11537	40504550	T	G	0.89945	1.01227	0.0286609	2.99386e-273	1.01227	0.0320674	1.04566e-218	0	1
1:40074183:40076842:clu_31127_-	ENSG00000131238	PPT1	rs3122427	1	40077753	2240	40543425	C	T	0.166879	0.157632	0.0276429	1.18104e-08	0.157632	0.0277338	1.31771e-08	0	1
1:40074183:40078560:clu_31127_-	ENSG00000131238	PPT1	rs3131669	1	40063016	-13356	40528688	G	T	0.268329	-0.431272	0.0235518	6.68331e-75	-0.288726	0.0323111	4.04238e-19	0.657636	1
1:40074183:40078560:clu_31127_-	ENSG00000131238	PPT1	rs10789080	1	40099938	23566	40565610	G	C	0.178518	-0.469978	0.0273264	2.71697e-66	-0.250798	0.0373417	1.86404e-11	0	2
1:40076913:40078560:clu_31127_-	ENSG00000131238	PPT1	rs141005116	1	39644695	-433042	40110367	G	T	0.971599	-0.276668	0.0639101	1.49775e-05	-0.285378	0.0640471	8.36014e-06	0.0249423	2
1:40076913:40078560:clu_31127_-	ENSG00000131238	PPT1	rs3131662	1	40078250	513	40543922	T	C	0.331257	0.123683	0.0227982	5.79186e-08	0.126195	0.0228739	3.44864e-08	0	1
1:40089512:40092398:clu_31128_-	ENSG00000131238	PPT1	rs11380267	1	40094439	3484	40560111	G	GC	0.102673	-0.197991	0.0363786	5.25359e-08	-0.197991	0.036485	5.74275e-08	0	1
1:40304847:40305715:clu_31160_-	ENSG00000049089	COL9A2	rs2228567	1	40307451	2170	40773123	G	C	0.860864	-0.264429	0.0328166	7.76966e-16	-0.264429	0.0330376	1.20568e-15	0	1
1:40304847:40307446:clu_31160_-	ENSG00000049089	COL9A2	rs2228567	1	40307451	1304	40773123	G	C	0.860864	0.326093	0.030224	3.87062e-27	0.326093	0.0305904	1.56619e-26	0	1
1:40306187:40307446:clu_31160_-	ENSG00000049089	COL9A2	rs17462950	1	40299877	-6940	40765549	C	T	0.8897	0.16052	0.0360585	8.52059e-06	0.16052	0.0361293	8.87354e-06	0	1
1:40307499:40307703:clu_31161_-	ENSG00000049089	COL9A2	rs2228567	1	40307451	-150	40773123	G	C	0.860864	0.194269	0.0318404	1.05194e-09	0.194269	0.0319621	1.2162e-09	0	1
1:40374223:40403684:clu_168051_+	ENSG00000084070	SMAP2	rs2982506	1	40399961	11008	40865633	G	A	0.884705	-0.204075	0.0307936	3.42153e-11	-0.204075	0.0309325	4.18385e-11	0	1
1:40374223:40406736:clu_168051_+	ENSG00000084070	SMAP2	rs2982507	1	40400129	9650	40865801	G	A	0.886888	0.148218	0.0320025	3.63099e-06	0.148218	0.0320713	3.80923e-06	0	1
1:40417096:40422090:clu_168053_+	ENSG00000084070	SMAP2	rs72948135	1	40362337	-57256	40828009	A	G	0.982056	-0.395196	0.0781468	4.25685e-07	-0.395196	0.0783419	4.54697e-07	0	1
1:40422681:40422936:clu_168105_+	ENSG00000084070	SMAP2	rs148939907	1	40478954	56146	40944626	C	T	0.99499	-1.44986	0.0986167	6.26345e-49	-1.44986	0.100833	7.03241e-47	0	1
1:40422804:40422936:clu_168105_+	ENSG00000084070	SMAP2	rs148939907	1	40478954	56084	40944626	C	T	0.99499	1.74281	0.136797	3.53754e-37	1.74281	0.139109	5.22006e-36	0	1
1:40509625:40509733:clu_168112_+	ENSG00000164002	EXO5	rs6666326	1	40524109	14430	40989781	T	C	0.651964	-0.160345	0.0237647	1.50748e-11	-0.160345	0.0238764	1.87273e-11	0	1
1:40509790:40514515:clu_168112_+	ENSG00000164002	EXO5	rs71677292	1	40516540	4388	40982212	TAAA	T	0.652488	0.144849	0.0240942	1.83493e-09	0.144849	0.0241827	2.10128e-09	0	1
1:40531787:40533143:clu_168113_+	ENSG00000117010	ZNF684	rs6664576	1	40539275	6810	41004947	T	C	0.654218	0.114167	0.0237449	1.52388e-06	0.114167	0.0238004	1.61169e-06	0	1
1:40769415:40770397:clu_168054_+	ENSG00000066136	NFYC	rs4660171	1	40681109	-88797	41146781	C	G	0.788419	-0.124468	0.0266555	3.01948e-06	-0.124468	0.026715	3.17606e-06	0	1
1:40769415:40770709:clu_168054_+	ENSG00000066136	NFYC	rs4660171	1	40681109	-88953	41146781	C	G	0.788419	0.135205	0.0276052	9.69002e-07	0.135205	0.0276732	1.03018e-06	0	1
1:42456499:42457247:clu_168169_+	ENSG00000127125	PPCS	rs142957479	1	42734351	277478	43200022	C	G	0.989868	-0.495471	0.108886	5.35559e-06	-0.495471	0.109113	5.60125e-06	0	1
1:42457350:42459603:clu_168173_+	ENSG00000127125	PPCS	rs113965539	1	42461802	3326	42927473	T	C	0.631847	-0.277848	0.0236361	6.63936e-32	-0.277848	0.0239759	4.70707e-31	0	1
1:42457350:42473122:clu_168173_+	ENSG00000127125	PPCS	rs7354966	1	42546161	80925	43011832	G	A	0.494305	0.0629089	0.0212415	0.00306046	0.102419	0.0214726	1.84458e-06	-0.140756	2
1:42457350:42473122:clu_168173_+	ENSG00000127125	PPCS	rs12042006	1	42569949	104713	43035620	C	G	0.632552	0.276168	0.0216613	3.14232e-37	0.291097	0.0222525	4.19909e-39	0	1
1:42696288:42696798:clu_168182_+	ENSG00000065978	YBX1	rs371634267	1	42812425	115882	43278096	CTTTT	C	0.989712	0.388507	0.0800846	1.22714e-06	0.388507	0.0802787	1.30181e-06	0	1
1:42746852:42747071:clu_31254_-	ENSG00000117385	P3H1	rs112310775	1	42733353	-13609	43199024	C	T	0.889641	0.1942	0.0269815	6.13162e-13	0.178451	0.027307	6.36151e-11	-0.117147	1
1:42746852:42747071:clu_31254_-	ENSG00000117385	P3H1	rs11590814	1	42743096	-3866	43208767	T	G	0.915012	-0.178879	0.0308029	6.35212e-09	-0.15539	0.0311192	5.9335e-07	0	2
1:42746852:42747253:clu_31254_-	ENSG00000117385	P3H1	rs67014447	1	42747255	202	43212926	G	A	0.954372	0.632218	0.0521593	8.1858e-34	0.632218	0.0529308	6.95942e-33	0	1
1:42746852:42747272:clu_31254_-	ENSG00000117385	P3H1	rs562648850	1	42750843	3781	43216514	A	G	0.954555	-0.226585	0.0507676	8.07508e-06	-0.226585	0.0508657	8.40607e-06	0	1
1:42807483:42816431:clu_31265_-	ENSG00000177868	SVBP	rs2816599	1	42800314	-11643	43265985	C	T	0.724889	-0.374872	0.0269105	4.1453e-44	-0.374872	0.02746	1.97671e-42	0	1
1:42807500:42817190:clu_31265_-	ENSG00000177868	SVBP	rs2886833	1	42814101	1756	43279772	G	T	0.272272	0.203836	0.0267673	2.63458e-14	0.203836	0.0269302	3.75964e-14	0	1
1:42813900:42816431:clu_31265_-	ENSG00000177868	SVBP	rs61775636	1	42785692	-29474	43251363	A	G	0.725074	0.361249	0.0200468	1.35077e-72	0.361249	0.020726	4.90543e-68	0	1
1:42813904:42816431:clu_31265_-	ENSG00000177868	SVBP	rs655741	1	42808082	-7086	43273753	C	A	0.72437	0.5983	0.0198273	4.95713e-200	0.5983	0.0216859	1.49343e-167	0	1
1:42816575:42817190:clu_31265_-	ENSG00000177868	SVBP	rs323713	1	42813461	-3422	43279132	C	T	0.72326	-0.143448	0.0265162	6.30828e-08	-0.143448	0.0265967	6.91144e-08	0	1
1:42816580:42816754:clu_31265_-	ENSG00000177868	SVBP	rs323719	1	42805257	-11410	43270928	G	A	0.72594	0.282303	0.0175507	3.24886e-58	0.217321	0.0195902	1.35164e-28	-0.392841	1
1:42816580:42816754:clu_31265_-	ENSG00000177868	SVBP	rs12126083	1	42821439	4772	43287110	G	A	0.702194	-0.245843	0.0172798	6.21376e-46	-0.162572	0.0191805	2.33328e-17	0	2
1:42816605:42817190:clu_31265_-	ENSG00000177868	SVBP	rs12126083	1	42821439	4541	43287110	G	A	0.702194	0.173364	0.0262217	3.80445e-11	0.173364	0.026342	4.66344e-11	0	1
1:42825738:42830444:clu_168201_+	ENSG00000164010	ERMAP	rs12124733	1	42830447	2356	43296118	G	A	0.793548	0.785478	0.0273542	2.47266e-181	0.785478	0.0297385	9.76715e-154	0	1
1:42831115:42835038:clu_168201_+	ENSG00000164010	ERMAP	rs323713	1	42813461	-19615	43279132	C	T	0.72326	0.319084	0.0266253	4.29691e-33	0.160913	0.0280519	9.67989e-09	-0.270669	2
1:42831115:42835038:clu_168201_+	ENSG00000164010	ERMAP	rs12124733	1	42830447	-2629	43296118	G	A	0.793548	-0.710266	0.0283537	1.73691e-138	-0.662125	0.0313929	9.50848e-99	0	1
1:42835760:42837158:clu_168203_+	ENSG00000164010	ERMAP	rs17386162	1	42837694	1235	43303365	G	C	0.820133	-0.138023	0.0292088	2.2967e-06	-0.138023	0.0292744	2.41952e-06	0	1
1:42835764:42837158:clu_168203_+	ENSG00000164010	ERMAP	rs17386162	1	42837694	1233	43303365	G	C	0.820133	0.144222	0.0297134	1.21136e-06	0.144222	0.029784	1.2837e-06	0	1
1:42931206:42943226:clu_168206_+	ENSG00000117394 (OS)	SLC2A1 (OS)	rs1385129	1	42943295	6079	43408966	G	A	0.785034	-0.139141	0.0282899	8.72567e-07	-0.139141	0.0283593	9.27849e-07	0	1
1:42931206:42943226:clu_31269_-	ENSG00000117394	SLC2A1	rs386366807	1	42945754	8538	43411425	C	CA	0.68209	-0.156552	0.0204878	2.15149e-14	-0.163053	0.0206646	3.01101e-15	0.0663151	1
1:42931206:42943226:clu_31269_-	ENSG00000117394	SLC2A1	rs113644382	1	42964678	27462	43430349	G	A	0.725105	0.0913619	0.0210958	1.48564e-05	0.102254	0.0211818	1.3829e-06	0	2
1:42943321:42958634:clu_31269_-	ENSG00000117394	SLC2A1	rs710222	1	42947982	-2996	43413653	A	G	0.612791	0.231022	0.0210209	4.26329e-28	0.231022	0.0212914	1.9842e-27	0	1
1:42951930:42958634:clu_31269_-	ENSG00000117394	SLC2A1	rs80200046	1	42958261	2979	43423932	G	A	0.832829	-0.150394	0.0187302	9.78888e-16	-0.150394	0.0188584	1.52491e-15	0	1
1:42954354:42958634:clu_31269_-	ENSG00000117394	SLC2A1	rs12565724	1	42955401	-1093	43421072	G	C	0.990468	-0.423374	0.0848763	6.09655e-07	-0.396322	0.0851868	3.28112e-06	0.0500469	2
1:42954354:42958634:clu_31269_-	ENSG00000117394	SLC2A1	rs4660692	1	42973167	16673	43438838	G	A	0.894873	-0.18674	0.0275358	1.18768e-11	-0.180456	0.0277034	7.32385e-11	0	1
1:42956557:42958634:clu_31269_-	ENSG00000117394	SLC2A1	rs710221	1	42948529	-9067	43414200	G	A	0.607826	-0.249124	0.020932	1.16133e-32	-0.309556	0.0225098	4.94921e-43	0.308046	1
1:42956557:42958634:clu_31269_-	ENSG00000117394	SLC2A1	rs139176004	1	42956371	-1225	43422042	G	A	0.944213	0.0257314	0.0452498	0.569591	0.209742	0.0475555	1.03146e-05	-0.0145757	4
1:42956557:42958634:clu_31269_-	ENSG00000117394	SLC2A1	rs375395539	1	42963776	6180	43429447	A	G	0.991465	-0.644985	0.112027	8.54055e-09	-0.758461	0.112702	1.69926e-11	0.00712048	3
1:42956557:42958634:clu_31269_-	ENSG00000117394	SLC2A1	rs538355	1	43027327	69731	43492998	T	C	0.0335456	0.393845	0.0559738	1.97502e-12	0.478015	0.056611	3.07035e-17	0	2
1:42970379:42973974:clu_168215_+	ENSG00000227533	SLC2A1-AS1	rs182849642	1	42923735	-48441	43389406	C	G	0.987957	0.90708	0.0993354	6.75654e-20	0.612094	0.10132	1.52964e-09	-0.0184211	3
1:42970379:42973974:clu_168215_+	ENSG00000227533	SLC2A1-AS1	rs115254313	1	42957310	-14866	43422981	A	C	0.985732	0.773558	0.0907744	1.57131e-17	0.476619	0.0928545	2.85217e-07	0.149995	4
1:42970379:42973974:clu_168215_+	ENSG00000227533	SLC2A1-AS1	rs841572	1	42970380	-1796	43436051	G	A	0.596041	0.70275	0.0203138	3.03179e-262	0.597473	0.0244043	2.28381e-132	-0.288281	1
1:42970379:42973974:clu_168215_+	ENSG00000227533	SLC2A1-AS1	rs863987	1	42985963	13787	43451634	T	C	0.0586252	-0.8413	0.0453778	9.84069e-77	-0.509234	0.049337	5.63045e-25	0	2
1:42970394:42973974:clu_168215_+	ENSG00000227533	SLC2A1-AS1	rs841572	1	42970380	-1804	43436051	G	A	0.596041	-0.513014	0.0235824	6.31742e-105	-0.513014	0.0247769	3.10288e-95	0	1
1:43164805:43166826:clu_31283_-	ENSG00000117395	EBNA1BP2	rs1198836	1	43162778	-3038	43628449	C	A	0.747246	0.555868	0.0249273	3.72875e-110	0.555868	0.0261567	3.19901e-100	0	1
1:43166919:43167160:clu_31283_-	ENSG00000117395	EBNA1BP2	rs1782382	1	43170204	3164	43635875	A	G	0.746827	-0.497051	0.0254837	1.00125e-84	-0.497051	0.0264488	8.62444e-79	0	1
1:43385106:43386589:clu_31307_-	ENSG00000159479	MED8	rs41270347	1	43388718	2870	43854389	C	T	0.92122	-0.237681	0.0389756	1.07266e-09	-0.237681	0.0391277	1.24374e-09	0	1
1:43452319:43453386:clu_31339_-	ENSG00000178922	HYI	rs142369206	1	43453410	557	43919081	T	C	0.972681	-0.675681	0.073406	3.42613e-20	-0.675681	0.0740611	7.28795e-20	0	1
1:43452319:43453413:clu_31339_-	ENSG00000178922	HYI	rs142369206	1	43453410	544	43919081	T	C	0.972681	0.591748	0.0710248	7.97759e-17	0.591748	0.0715432	1.32609e-16	0	1
1:43453004:43453413:clu_31339_-	ENSG00000178922	HYI	rs142369206	1	43453410	201	43919081	T	C	0.972681	0.567785	0.0675825	4.41313e-17	0.567785	0.0680841	7.46241e-17	0	1
1:43736380:43814891:clu_168335_+	ENSG00000284989,ENSG00000126091	AL451062.4,ST3GAL3	rs7546818	1	43779999	4364	44245670	A	G	0.647143	0.106994	0.0230109	3.3242e-06	0.106994	0.0230634	3.499e-06	0	1
1:43814933:43824731:clu_168336_+	ENSG00000284989,ENSG00000126091	AL451062.4,ST3GAL3	rs37470	1	43812276	-7556	44277948	G	C	0.649428	0.252034	0.0210244	4.12323e-33	0.252034	0.0213363	3.36672e-32	0	1
1:43814933:43838219:clu_168336_+	ENSG00000284989,ENSG00000126091	AL451062.4,ST3GAL3	rs37455	1	43828556	1980	44294228	A	G	0.65017	-0.386979	0.0251725	2.48108e-53	-0.386979	0.0257884	6.7151e-51	0	1
1:43824892:43838219:clu_168336_+	ENSG00000284989,ENSG00000126091	AL451062.4,ST3GAL3	rs37456	1	43827317	-4238	44292989	C	T	0.648565	0.28765	0.0215364	1.08579e-40	0.28765	0.0219346	2.73936e-39	0	1
1:43975107:43975800:clu_168361_+	ENSG00000117410	ATP6V0B	rs2286241	1	43975097	-356	44440769	G	C	0.941077	0.546776	0.0333973	3.03577e-60	0.546776	0.0343106	3.55958e-57	0	1
1:43975107:43975800:clu_31385_-	ENSG00000117410 (OS)	ATP6V0B (OS)	rs58492101	1	43838006	-137448	44303678	TCGGGAGGCTGAGGCAGGAGAATGGCGTGAAC	T	0.948821	0.343508	0.049852	5.55734e-12	0.343508	0.050096	7.03232e-12	0	1
1:43975107:43976090:clu_168361_+	ENSG00000117410	ATP6V0B	rs373315371	1	43937091	-38507	44402763	C	T	0.992766	-0.839595	0.131946	1.97654e-10	-0.869588	0.132503	5.2806e-11	-0.0111179	2
1:43975107:43976090:clu_168361_+	ENSG00000117410	ATP6V0B	rs3762423	1	43979995	4397	44445667	T	C	0.940322	-0.961723	0.0448393	4.74507e-102	-0.965112	0.0469204	5.19003e-94	0	1
1:43975297:43976090:clu_168361_+	ENSG00000117410	ATP6V0B	rs2231280	1	43980783	5090	44446455	T	C	0.94094	-0.453956	0.0443155	1.26267e-24	-0.453956	0.0447905	3.85946e-24	0	1
1:43976379:43976647:clu_168363_+	ENSG00000117410	ATP6V0B	rs2231280	1	43980783	4270	44446455	T	C	0.94094	-0.226394	0.045066	5.07069e-07	-0.226394	0.0451791	5.41376e-07	0	1
1:44030468:44039907:clu_168379_+	ENSG00000230615	AL139220.2	rs17404823	1	44045107	9920	44510779	T	C	0.712392	0.0887056	0.0168171	1.32955e-07	0.0887056	0.0168659	1.44483e-07	0	1
1:44030549:44039907:clu_168379_+	ENSG00000230615	AL139220.2	rs397980036	1	44051095	15867	44516767	GC	G	0.291468	0.146527	0.026121	2.02862e-08	0.146527	0.0262069	2.2556e-08	0	1
1:44031117:44039907:clu_168379_+	ENSG00000230615	AL139220.2	rs753637	1	44043255	7743	44508927	A	G	0.291693	-0.119916	0.025505	2.58024e-06	-0.119916	0.0255622	2.71651e-06	0	1
1:44632385:44635545:clu_168396_+	ENSG00000187147	RNF220	rs77829471	1	44635624	1659	45101296	G	A	0.987627	1.04191	0.10107	6.42757e-25	1.04191	0.102197	2.0855e-24	0	1
1:44632385:44636030:clu_168396_+	ENSG00000187147	RNF220	rs77829471	1	44635624	1417	45101296	G	A	0.987627	-2.16044	0.088274	2.78115e-132	-2.10536	0.0942726	1.77791e-110	-0.108971	1
1:44632385:44636030:clu_168396_+	ENSG00000187147	RNF220	rs11211020	1	44655373	21166	45121045	T	C	0.490558	0.160958	0.0202819	2.08714e-15	0.111754	0.0205299	5.22441e-08	0	2
1:44635588:44636030:clu_168396_+	ENSG00000187147	RNF220	rs77829471	1	44635624	-185	45101296	G	A	0.987627	-0.922269	0.102164	1.75932e-19	-0.922269	0.103037	3.52722e-19	0	1
1:44635666:44636030:clu_168396_+	ENSG00000187147	RNF220	rs77829471	1	44635624	-224	45101296	G	A	0.987627	1.9878	0.0984718	1.28586e-90	1.9878	0.102648	1.51441e-83	0	1
1:44636162:44638310:clu_168397_+	ENSG00000187147	RNF220	rs115428399	1	44631967	-5269	45097639	T	C	0.677161	0.11073	0.0183258	1.51953e-09	0.11073	0.0183929	1.74158e-09	0	1
1:44723906:44723985:clu_168407_+	ENSG00000198520	ARMH1	rs35809187	1	44946604	222659	45412276	A	C	0.961791	0.350471	0.0587057	2.37298e-09	0.350471	0.0589151	2.70205e-09	0	1
1:44723906:44724122:clu_168407_+	ENSG00000198520	ARMH1	rs75696348	1	44724145	131	45189817	G	A	0.990488	1.08181	0.121283	4.67488e-19	1.07828	0.122267	1.15427e-18	-0.00512865	1
1:44723906:44724122:clu_168407_+	ENSG00000198520	ARMH1	rs35809187	1	44946604	222590	45412276	A	C	0.961791	-0.351806	0.0616212	1.13525e-08	-0.349014	0.0618226	1.64786e-08	0	2
1:44804501:44805266:clu_168435_+	ENSG00000173846	PLK3	rs4073112	1	44812422	7539	45278094	T	C	0.828869	-0.142391	0.0289582	8.78247e-07	-0.142391	0.0290291	9.33672e-07	0	1
1:45012285:45012857:clu_168464_+	ENSG00000126088	UROD	rs72672000	1	44722082	-290489	45187754	A	T	0.939391	-0.209905	0.0424516	7.63128e-07	-0.209905	0.0425582	8.1315e-07	0	1
1:45012285:45012907:clu_168464_+	ENSG00000126088	UROD	rs72672000	1	44722082	-290514	45187754	A	T	0.939391	0.215344	0.0439728	9.72016e-07	0.215344	0.044081	1.03325e-06	0	1
1:45329437:45329889:clu_31485_-	ENSG00000132781,ENSG00000288208	MUTYH,AL451136.1	rs3219491	1	45330954	1291	45796626	G	A	0.993982	-0.455176	0.139912	0.00114075	-0.607958	0.140135	1.43539e-05	0.0341031	2
1:45329437:45329889:clu_31485_-	ENSG00000132781,ENSG00000288208	MUTYH,AL451136.1	rs12739418	1	45384647	54984	45850319	T	C	0.51159	0.70988	0.0192949	2.55864e-296	0.713087	0.0219914	1.18833e-230	0	1
1:45329437:45330516:clu_31485_-	ENSG00000132781,ENSG00000288208	MUTYH,AL451136.1	rs12739418	1	45384647	54670	45850319	T	C	0.51159	-0.951042	0.020716	<2.23e-308	-0.956422	0.0251062	<2.23e-308	-0.050882	1
1:45329437:45330516:clu_31485_-	ENSG00000132781,ENSG00000288208	MUTYH,AL451136.1	rs111722414	1	45427447	97470	45893119	A	C	0.992171	-0.330584	0.140347	0.0184991	-0.599666	0.140593	1.99684e-05	0	2
1:45330068:45330516:clu_31485_-	ENSG00000132781,ENSG00000288208	MUTYH,AL451136.1	rs12739418	1	45384647	54355	45850319	T	C	0.51159	0.740131	0.0180069	<2.23e-308	0.744894	0.0211189	1.6121e-272	-0.050882	1
1:45330068:45330516:clu_31485_-	ENSG00000132781,ENSG00000288208	MUTYH,AL451136.1	rs111722414	1	45427447	97155	45893119	A	C	0.992171	0.32088	0.118145	0.0066079	0.530842	0.118376	7.31256e-06	0	2
1:45333497:45334391:clu_31489_-	ENSG00000132781,ENSG00000288208	MUTYH,AL451136.1	rs2492841	1	45429219	95275	45894891	G	T	0.486274	-0.101869	0.0210912	1.36576e-06	-0.101869	0.0211409	1.44583e-06	0	1
1:45334511:45339899:clu_31490_-	ENSG00000132781,ENSG00000288208	MUTYH,AL451136.1	rs61643722	1	45357196	19991	45822868	CATAA	C	0.0139315	-0.412068	0.0958193	1.7044e-05	-0.412068	0.0960015	1.76828e-05	0	1
1:45385960:45421725:clu_31492_-	ENSG00000288208,ENSG00000070759	AL451136.1,TESK2	rs12065863	1	45386892	-16951	45852564	T	C	0.754877	0.402197	0.0249374	1.61431e-58	0.402197	0.0256334	1.75983e-55	0	1
1:45398980:45421725:clu_31492_-	ENSG00000288208,ENSG00000070759	AL451136.1,TESK2	rs61788261	1	45433442	23089	45899114	G	A	0.753187	-0.275744	0.0213681	4.24594e-38	-0.275744	0.021746	7.61245e-37	0	1
1:45519054:45521829:clu_31505_-	ENSG00000117450	PRDX1	rs17522918	1	45521902	1460	45987574	C	A	0.904143	0.211765	0.0260395	4.20759e-16	0.211765	0.0262173	6.6221e-16	0	1
1:45551155:45552436:clu_168486_+	ENSG00000117448	AKR1A1	rs2453404	1	45549063	-2732	46014735	A	G	0.568592	0.384196	0.0214754	1.4097e-71	0.370335	0.0223772	1.60956e-61	-0.139687	1
1:45551155:45552436:clu_168486_+	ENSG00000117448	AKR1A1	rs375636453	1	45858895	307100	46324567	T	A	0.959674	-0.392869	0.0569382	5.2029e-12	-0.26263	0.0577628	5.44943e-06	0	2
1:45551155:45561789:clu_168486_+	ENSG00000117448	AKR1A1	rs10789465	1	45506087	-50385	45971759	T	C	0.565098	-0.236104	0.0220116	7.65708e-27	-0.253126	0.0226088	4.27045e-29	-0.174552	1
1:45551155:45561789:clu_168486_+	ENSG00000117448	AKR1A1	rs114265929	1	45628197	71725	46093869	T	G	0.959292	-0.140047	0.0565474	0.0132626	-0.25089	0.0574379	1.25379e-05	0	2
1:45551155:45561789:clu_31517_-	ENSG00000117448 (OS)	AKR1A1 (OS)	rs781058	1	45469384	-87088	45935056	G	C	0.488903	0.114881	0.0230676	6.35291e-07	0.114881	0.0231266	6.78373e-07	0	1
1:45552563:45561789:clu_168486_+	ENSG00000117448	AKR1A1	rs4660876	1	45553048	-4128	46018720	C	A	0.567682	0.365691	0.021591	2.39362e-64	0.347729	0.0225062	7.50299e-54	-0.164041	1
1:45552563:45561789:clu_168486_+	ENSG00000117448	AKR1A1	rs41269113	1	45566871	9695	46032543	G	A	0.965257	-0.461686	0.0608487	3.26281e-14	-0.307376	0.0620219	7.19854e-07	0	2
1:45552563:45566569:clu_168486_+	ENSG00000117448	AKR1A1	rs514595	1	45571288	11722	46036960	T	C	0.157562	0.154207	0.0310135	6.61745e-07	0.154207	0.0310909	7.05336e-07	0	1
1:45561878:45566569:clu_168486_+	ENSG00000117448	AKR1A1	rs549658567	1	45541360	-22863	46007032	CAA	C	0.558383	-0.0822006	0.0222599	0.000221826	-0.115033	0.022626	3.69344e-07	-0.172601	2
1:45561878:45566569:clu_168486_+	ENSG00000117448	AKR1A1	rs41269113	1	45566871	2648	46032543	G	A	0.965257	-0.462541	0.0597526	9.86886e-15	-0.515816	0.0610309	2.87071e-17	0	1
1:45561878:45566869:clu_168486_+	ENSG00000117448	AKR1A1	rs2356581	1	45616268	51895	46081940	T	A	0.0396029	-0.248124	0.0569037	1.29818e-05	-0.248124	0.0570126	1.34851e-05	0	1
1:45566688:45566869:clu_168486_+	ENSG00000117448	AKR1A1	rs41269113	1	45566871	93	46032543	G	A	0.965257	1.05939	0.0569514	3.11956e-77	1.05939	0.0589962	4.24115e-72	0	1
1:45591270:45600385:clu_168502_+	ENSG00000132780	NASP	rs375636453	1	45858895	263068	46324567	T	A	0.959674	-0.261813	0.0560928	3.04907e-06	-0.261813	0.0562187	3.20793e-06	0	1
1:45591270:45602255:clu_168502_+	ENSG00000132780	NASP	rs3014211	1	45600326	3564	46065998	T	C	0.0405233	-0.443674	0.0578721	1.76811e-14	-0.443674	0.058226	2.53972e-14	0	1
1:45600457:45602255:clu_168502_+	ENSG00000132780	NASP	rs3014211	1	45600326	-1030	46065998	T	C	0.0405233	0.287043	0.0542326	1.20454e-07	0.287043	0.054388	1.30825e-07	0	1
1:45606591:45613169:clu_168503_+	ENSG00000132780	NASP	rs2050376	1	45612958	3078	46078630	A	G	0.301547	0.368096	0.0212822	5.04458e-67	0.368096	0.0219414	3.63936e-63	0	1
1:45606591:45615013:clu_168503_+	ENSG00000132780	NASP	rs11211160	1	45680557	69755	46146229	T	A	0.695686	0.130806	0.0236736	3.28752e-08	0.130806	0.0237505	3.63951e-08	0	1
1:45608337:45613169:clu_168503_+	ENSG00000132780	NASP	rs200118349	1	45694142	83389	46159814	ATAT	A	0.714964	-0.159406	0.0231217	5.41714e-12	-0.159406	0.0232398	6.92614e-12	0	1
1:45614366:45615013:clu_168503_+	ENSG00000132780	NASP	rs3014213	1	45579850	-34839	46045522	T	C	0.299407	-0.397254	0.0219775	4.97241e-73	-0.397254	0.0227176	1.8113e-68	0	1
1:45617591:45618061:clu_168504_+	ENSG00000132780	NASP	rs77871844	1	45800341	182515	46266013	G	A	0.98108	-0.343979	0.0793933	1.4736e-05	-0.343979	0.0795417	1.52866e-05	0	1
1:45634236:45640210:clu_31505_-	ENSG00000159592	GPBP1L1	rs882803	1	45510475	-126748	45976147	G	A	0.340098	-0.1094	0.0121773	2.6122e-19	-0.0829008	0.0125768	4.35269e-11	0.220938	2
1:45634236:45640210:clu_31505_-	ENSG00000159592	GPBP1L1	rs17522918	1	45521902	-115321	45987574	C	A	0.904143	-0.228696	0.0197958	7.14831e-31	-0.199222	0.0205619	3.36288e-22	0	1
1:45688275:45693204:clu_168519_+	ENSG00000159596	TMEM69	rs28584711	1	45746959	56220	46212631	C	T	0.769065	-0.148211	0.0230414	1.25645e-10	-0.148211	0.0231356	1.49235e-10	0	1
1:45729769:45740901:clu_31538_-	ENSG00000197429	IPP	rs10158032	1	45867029	131694	46332701	T	C	0.704949	0.120421	0.0262029	4.31275e-06	0.120421	0.0262597	4.52293e-06	0	1
1:46188980:46189458:clu_31536_-	ENSG00000085998	POMGNT1	rs79809346	1	46210020	20801	46675692	C	A	0.983047	0.406522	0.086316	2.48091e-06	0.406522	0.0865078	2.61119e-06	0	1
1:46303820:46309101:clu_168573_+	ENSG00000173660	UQCRH	rs374688701	1	46316786	10326	46782458	CTT	C	0.905872	0.671249	0.0352248	5.84143e-81	0.671249	0.0365646	2.85465e-75	0	1
1:46303820:46309101:clu_31574_-	ENSG00000173660 (OS)	UQCRH (OS)	rs77526109	1	46314335	7874	46780007	C	A	0.905608	0.180525	0.0393022	4.36402e-06	0.180525	0.0393866	4.57458e-06	0	1
1:46303820:46310155:clu_168573_+	ENSG00000173660	UQCRH	rs77526109	1	46314335	7348	46780007	C	A	0.905608	-1.83074	0.0250794	<2.23e-308	-1.83074	0.0366612	<2.23e-308	0	1
1:46309127:46309897:clu_168573_+	ENSG00000173660	UQCRH	rs28363189	1	46247467	-62045	46713139	T	C	0.982287	0.444356	0.07479	2.82646e-09	0.402977	0.0751353	8.16916e-08	-0.0453316	2
1:46309127:46309897:clu_168573_+	ENSG00000173660	UQCRH	rs77526109	1	46314335	4823	46780007	C	A	0.905608	-0.426894	0.0335718	4.82764e-37	-0.418653	0.0341783	1.69913e-34	0	1
1:46309127:46310155:clu_168573_+	ENSG00000173660	UQCRH	rs77526109	1	46314335	4694	46780007	C	A	0.905608	0.942571	0.0329816	1.23584e-179	0.942571	0.0357419	2.90467e-153	0	1
1:46309127:46310155:clu_31574_-	ENSG00000173660 (OS)	UQCRH (OS)	rs374688701	1	46316786	7145	46782458	CTT	C	0.905872	0.251989	0.0370109	9.86079e-12	0.251989	0.0371901	1.23801e-11	0	1
1:46310044:46310155:clu_168573_+	ENSG00000173660	UQCRH	rs78663059	1	46225545	-84554	46691217	G	C	0.983033	0.485861	0.0773764	3.40334e-10	0.421481	0.0777559	5.94121e-08	-0.0422498	2
1:46310044:46310155:clu_168573_+	ENSG00000173660	UQCRH	rs77526109	1	46314335	4236	46780007	C	A	0.905608	-0.693653	0.0331236	2.25145e-97	-0.685787	0.0346688	4.3322e-87	0	1
1:46310044:46310155:clu_31574_-	ENSG00000173660 (OS)	UQCRH (OS)	rs77526109	1	46314335	4235	46780007	C	A	0.905608	-0.205349	0.0306007	1.93835e-11	-0.205349	0.0307444	2.40217e-11	0	1
1:46572167:46576575:clu_31601_-	ENSG00000079277	MKNK1	rs55664133	1	46574922	551	47040594	C	T	0.984878	-1.30273	0.0849187	4.07686e-53	-1.30273	0.0870229	1.15448e-50	0	1
1:46575020:46576575:clu_31601_-	ENSG00000079277	MKNK1	rs55664133	1	46574922	-876	47040594	C	T	0.984878	0.520035	0.0948232	4.15204e-08	0.520035	0.0951179	4.57024e-08	0	1
1:46583329:46584458:clu_31603_-	ENSG00000079277	MKNK1	rs3766240	1	46570318	-13576	47035990	G	A	0.26803	0.245397	0.0207397	2.65991e-32	0.245397	0.0210432	2.003e-31	0	1
1:46583329:46585874:clu_31603_-	ENSG00000079277	MKNK1	rs35494693	1	46615311	30709	47080983	G	A	0.466046	0.119223	0.02249	1.15058e-07	0.119223	0.0225578	1.25547e-07	0	1
1:46583329:46594113:clu_31603_-	ENSG00000079277	MKNK1	rs12093643	1	46593191	4470	47058863	C	T	0.734974	0.288548	0.0201528	1.68916e-46	0.288548	0.0205784	1.14535e-44	0	1
1:46584803:46585874:clu_31603_-	ENSG00000079277	MKNK1	rs61783120	1	46584548	-791	47050220	T	C	0.982582	-0.527829	0.0761627	4.20022e-12	-0.487656	0.0768729	2.24363e-10	-0.0941665	1
1:46584803:46585874:clu_31603_-	ENSG00000079277	MKNK1	rs3834016	1	46606340	21001	47072012	C	CTGGG	0.755378	0.143417	0.022875	3.62033e-10	0.129834	0.0230646	1.81128e-08	0	2
1:46585974:46586234:clu_31603_-	ENSG00000079277	MKNK1	rs11211312	1	46583821	-2283	47049493	G	A	0.757002	-0.137451	0.0244377	1.86023e-08	-0.12138	0.0246522	8.49248e-07	-0.106427	2
1:46585974:46586234:clu_31603_-	ENSG00000079277	MKNK1	rs138565814	1	46589996	3892	47055668	CCT	C	0.98014	0.503087	0.0742456	1.23563e-11	0.464192	0.075	6.04595e-10	0	1
1:46585974:46594113:clu_31603_-	ENSG00000079277	MKNK1	rs61783120	1	46584548	-5496	47050220	T	C	0.982582	-0.617081	0.0803758	1.62277e-14	-0.617081	0.0808673	2.33323e-14	0	1
1:46593852:46594113:clu_31603_-	ENSG00000079277	MKNK1	rs1933934	1	46569256	-24727	47034928	T	C	0.753595	-0.384078	0.0247059	1.6935e-54	-0.384078	0.0253154	5.44283e-52	0	1
1:46594280:46604185:clu_31604_-	ENSG00000079277	MKNK1	rs1258012	1	46606472	7239	47072144	A	G	0.475086	0.129993	0.0237481	4.40374e-08	0.129993	0.0238219	4.84583e-08	0	1
1:46594280:46604227:clu_31604_-	ENSG00000079277	MKNK1	rs1258012	1	46606472	7218	47072144	A	G	0.475086	-0.133974	0.0230302	5.97971e-09	-0.133974	0.0231114	6.75566e-09	0	1
1:46635970:46652581:clu_31605_-	ENSG00000123472	ATPAF1	rs4660359	1	46724347	80071	47190019	C	G	0.206984	0.14374	0.0280791	3.06993e-07	0.14374	0.0281576	3.31103e-07	0	1
1:46686870:46688353:clu_31608_-	ENSG00000159658	EFCAB14	rs2405026	1	46696976	9364	47162648	T	C	0.74734	0.446162	0.023315	1.25872e-81	0.446162	0.0241991	6.61702e-76	0	1
1:46686870:46689587:clu_31608_-	ENSG00000159658	EFCAB14	rs11801316	1	46660294	-27935	47125966	C	A	0.745772	-0.604935	0.0235637	2.3854e-145	-0.646479	0.026546	5.36652e-131	0.323009	1
1:46686870:46689587:clu_31608_-	ENSG00000159658	EFCAB14	rs10749864	1	46720316	32087	47185988	T	C	0.233269	-0.0807783	0.0260377	0.00191984	0.134219	0.0275163	1.07269e-06	0	2
1:46688544:46689587:clu_31608_-	ENSG00000159658	EFCAB14	rs10159351	1	46710959	21893	47176631	T	C	0.744939	0.322498	0.0235206	8.68754e-43	0.322498	0.023983	3.20896e-41	0	1
1:47179438:47179865:clu_168611_+	ENSG00000224805	LINC00853	rs113570130	1	47159312	-20339	47624984	G	A	0.759889	-0.163289	0.0265701	7.9653e-10	-0.170814	0.0267115	1.60774e-10	-0.0550929	1
1:47179438:47179865:clu_168611_+	ENSG00000224805	LINC00853	rs41290152	1	47436647	256996	47902319	A	C	0.923508	-0.204479	0.0426398	1.62268e-06	-0.219514	0.042801	2.91755e-07	0	2
1:47183991:47185002:clu_168609_+	ENSG00000162366 (OS)	PDZK1IP1 (OS)	rs2251786	1	47191326	6830	47656998	T	A	0.194509	0.276124	0.0162954	2.10033e-64	0.276124	0.0167889	8.83742e-61	0	1
1:47183996:47185029:clu_168609_+	ENSG00000162366 (OS)	PDZK1IP1 (OS)	rs2251786	1	47191326	6814	47656998	T	A	0.194509	0.233676	0.0183075	2.60716e-37	0.233676	0.0186233	4.10052e-36	0	1
1:47183996:47185029:clu_31615_-	ENSG00000162366	PDZK1IP1	rs2251786	1	47191326	6813	47656998	T	A	0.194509	-0.202567	0.0269764	5.95528e-14	-0.202567	0.0271364	8.34383e-14	0	1
1:47183996:47185061:clu_168609_+	ENSG00000162366 (OS)	PDZK1IP1 (OS)	rs2251786	1	47191326	6798	47656998	T	A	0.194509	0.195504	0.0213821	6.05463e-20	0.195504	0.021571	1.26579e-19	0	1
1:47184043:47185002:clu_31615_-	ENSG00000162366	PDZK1IP1	rs13373881	1	47207624	23101	47673296	T	C	0.891831	-0.245366	0.0270402	1.14604e-19	-0.261945	0.0273793	1.09795e-21	-0.0906338	1
1:47184043:47185002:clu_31615_-	ENSG00000162366	PDZK1IP1	rs12042129	1	47245774	61251	47711446	G	A	0.922717	-0.187293	0.0317633	3.71229e-09	-0.214906	0.032006	1.88644e-11	0	2
1:47184043:47185029:clu_168609_+	ENSG00000162366 (OS)	PDZK1IP1 (OS)	rs2251786	1	47191326	6790	47656998	T	A	0.194509	0.242453	0.0178781	6.77979e-42	0.242453	0.0182261	2.23677e-40	0	1
1:47185060:47189866:clu_168609_+	ENSG00000162366 (OS)	PDZK1IP1 (OS)	rs2251786	1	47191326	3863	47656998	T	A	0.194509	0.277194	0.0157526	2.60946e-69	0.277194	0.0162665	4.09524e-65	0	1
1:47185060:47189866:clu_31615_-	ENSG00000162366	PDZK1IP1	rs2251786	1	47191326	3863	47656998	T	A	0.194509	-0.362021	0.0306474	3.36625e-32	-0.362021	0.0311002	2.56557e-31	0	1
1:47185097:47187319:clu_31615_-	ENSG00000162366	PDZK1IP1	rs2248907	1	47190144	3936	47655816	A	G	0.187877	-0.247552	0.026185	3.26236e-21	-0.425838	0.0304561	2.00749e-44	0.503712	1
1:47185097:47187319:clu_31615_-	ENSG00000162366	PDZK1IP1	rs7664	1	47216345	30137	47682017	T	G	0.412756	0.115352	0.0206144	2.19703e-08	0.280819	0.0238267	4.61294e-32	0	2
1:47185097:47189866:clu_168609_+	ENSG00000162366 (OS)	PDZK1IP1 (OS)	rs2251786	1	47191326	3845	47656998	T	A	0.194509	0.186819	0.0179294	2.01667e-25	0.186819	0.0181354	6.95091e-25	0	1
1:47185097:47189866:clu_31615_-	ENSG00000162366	PDZK1IP1	rs12184246	1	47191469	3987	47657141	C	A	0.291298	-0.12297	0.0223612	3.81381e-08	-0.12297	0.0224339	4.21866e-08	0	1
1:47187427:47189866:clu_31615_-	ENSG00000162366	PDZK1IP1	rs2821075	1	47195018	6371	47660690	A	G	0.18089	-0.115252	0.017018	1.26676e-11	-0.187616	0.0196464	1.30116e-21	0.500876	1
1:47187427:47189866:clu_31615_-	ENSG00000162366	PDZK1IP1	rs12407157	1	47241355	52708	47707027	G	T	0.415381	0.0419517	0.0131155	0.00138084	0.112852	0.0150822	7.29461e-14	0	2
1:47224098:47225443:clu_168610_+	ENSG00000162367 (OS)	TAL1 (OS)	rs12141363	1	47230909	6139	47696581	C	A	0.416031	0.321527	0.0194123	1.28859e-61	0.321527	0.0199553	2.09062e-58	0	1
1:47224098:47225443:clu_31615_-	ENSG00000162367	TAL1	rs2251786	1	47191326	-33445	47656998	T	A	0.194509	0.598768	0.0158812	<2.23e-308	0.596322	0.0182002	1.88275e-235	0.0435693	1
1:47224098:47225443:clu_31615_-	ENSG00000162367	TAL1	rs536587055	1	47232477	7706	47698149	G	A	0.994873	-0.279154	0.0977991	0.00431236	-0.411991	0.0979635	2.60443e-05	-0.00756894	3
1:47224098:47225443:clu_31615_-	ENSG00000162367	TAL1	rs75814516	1	47399917	175146	47865589	G	A	0.981991	0.373567	0.0530529	1.90297e-12	0.258743	0.0534366	1.285e-06	0	2
1:47225889:47229196:clu_168610_+	ENSG00000226252	AL135960.1	rs2984618	1	47224766	-2776	47690438	G	T	0.580983	-0.360146	0.0210452	1.18712e-65	-0.360146	0.021677	5.50276e-62	0	1
1:47225889:47229196:clu_31615_-	ENSG00000162367	TAL1	rs2251786	1	47191326	-36217	47656998	T	A	0.194509	0.60681	0.0162646	1.18383e-304	0.607865	0.0185398	8.99291e-236	0.0137022	1
1:47225889:47229196:clu_31615_-	ENSG00000162367	TAL1	rs143131127	1	47217387	-10156	47683059	T	TCA	0.964737	-0.147701	0.0392037	0.000164874	-0.165106	0.0392614	2.60729e-05	0	2
1:47228522:47229196:clu_168610_+	ENSG00000226252	AL135960.1	rs6700838	1	47234355	5496	47700027	C	T	0.416314	-0.372455	0.0211575	2.29931e-69	-0.372455	0.0218253	2.69237e-65	0	1
1:47228522:47229196:clu_31615_-	ENSG00000162367	TAL1	rs2251786	1	47191326	-37533	47656998	T	A	0.194509	0.0387905	0.0264847	0.14302	0.701976	0.0305907	1.56541e-116	0.117986	2
1:47228522:47229196:clu_31615_-	ENSG00000162367	TAL1	rs2845	1	47228408	-451	47694080	G	A	0.946995	-0.0238827	0.0469008	0.6106	0.313333	0.0478708	5.93421e-11	0.204565	3
1:47228522:47229196:clu_31615_-	ENSG00000162367	TAL1	rs12141363	1	47230909	2050	47696581	C	A	0.416031	-0.771127	0.0176211	<2.23e-308	-1.07442	0.0243436	<2.23e-308	0	1
1:47229351:47232167:clu_31615_-	ENSG00000162367	TAL1	rs2251786	1	47191326	-39433	47656998	T	A	0.194509	0.4566	0.0218152	2.83591e-97	0.830034	0.027617	1.86888e-198	0.12023	1
1:47229351:47232167:clu_31615_-	ENSG00000162367	TAL1	rs78981922	1	47201583	-29176	47667255	G	A	0.946562	0.74369	0.0387946	6.59795e-82	0.221411	0.0436144	3.84345e-07	-0.257127	3
1:47229351:47232167:clu_31615_-	ENSG00000162367	TAL1	rs12407157	1	47241355	10596	47707027	G	T	0.415381	-0.309101	0.0175851	3.66938e-69	-0.615282	0.0225436	5.13438e-164	0	2
1:47368536:47378523:clu_168615_+	ENSG00000162368	CMPK1	rs115741030	1	47307828	-65701	47773500	G	A	0.937794	0.256178	0.0258885	4.35713e-23	0.256178	0.0261543	1.18449e-22	0	1
1:47368541:47372955:clu_168615_+	ENSG00000162368	CMPK1	rs35687416	1	47368537	-2211	47834209	G	T	0.945126	0.229052	0.0417956	4.24662e-08	0.229052	0.0419221	4.66206e-08	0	1
1:47376872:47378523:clu_168615_+	ENSG00000162368	CMPK1	rs11211485	1	47246577	-131120	47712249	T	A	0.597325	0.0918112	0.0197594	3.37689e-06	0.0918112	0.0198019	3.54383e-06	0	1
1:51823786:51825287:clu_31715_-	ENSG00000078618	NRDC	rs11205896	1	51825312	775	52290984	T	G	0.494751	0.269918	0.0210142	9.22687e-38	0.269918	0.0213687	1.41604e-36	0	1
1:51823786:51827796:clu_31715_-	ENSG00000078618	NRDC	rs7526552	1	51854887	29096	52320559	T	C	0.493427	-0.406296	0.0214841	9.17708e-80	-0.406296	0.0222594	1.96423e-74	0	1
1:51825382:51827796:clu_31715_-	ENSG00000078618	NRDC	rs11205896	1	51825312	-1277	52290984	T	G	0.494751	-0.138278	0.020975	4.32493e-11	-0.138278	0.0210673	5.25158e-11	0	1
1:52353223:52353518:clu_31735_-	ENSG00000154222	CC2D1B	rs143662731	1	52505639	152268	52971311	C	T	0.983256	0.675456	0.0927553	3.28582e-13	0.675456	0.093251	4.37498e-13	0	1
1:52353223:52353603:clu_31735_-	ENSG00000154222	CC2D1B	rs143662731	1	52505639	152226	52971311	C	T	0.983256	-0.6784	0.085838	2.71701e-15	-0.6784	0.0863796	4.03913e-15	0	1
1:52353647:52354365:clu_31736_-	ENSG00000154222	CC2D1B	rs577628577	1	52098153	-255853	52563825	TG	T	0.99206	-1.19995	0.116919	1.03398e-24	-1.21253	0.118211	1.09726e-24	-0.0152615	1
1:52353647:52354365:clu_31736_-	ENSG00000154222	CC2D1B	rs72666818	1	52354306	300	52819978	C	G	0.956309	-0.34998	0.0510843	7.33171e-12	-0.358015	0.0513369	3.08441e-12	0	2
1:52353647:52354608:clu_31736_-	ENSG00000154222	CC2D1B	rs72666821	1	52381212	27084	52846884	T	C	0.956697	0.434971	0.0546345	1.69989e-15	0.445381	0.0550051	5.62976e-16	-0.0206676	2
1:52353647:52354608:clu_31736_-	ENSG00000154222	CC2D1B	rs12064195	1	52523465	169337	52989137	C	A	0.991956	1.12667	0.12409	1.091e-19	1.1476	0.125177	4.8298e-20	0	1
1:52354454:52354608:clu_31736_-	ENSG00000154222	CC2D1B	rs72666818	1	52354306	-225	52819978	C	G	0.956309	-0.504485	0.0504512	1.53221e-23	-0.51522	0.0509855	5.23752e-24	-0.0206394	2
1:52354454:52354608:clu_31736_-	ENSG00000154222	CC2D1B	rs60029849	1	52548279	193748	53013951	TGTTA	T	0.992063	-1.17374	0.116198	5.45819e-24	-1.19823	0.117453	1.94696e-24	0	1
1:52404879:52405260:clu_168735_+	ENSG00000134748	PRPF38A	rs1932229	1	52053356	-351713	52519028	A	T	0.106331	0.152531	0.03384	6.56239e-06	0.152531	0.0339088	6.8512e-06	0	1
1:52633675:52639975:clu_168763_+	ENSG00000182183	SHISAL2A	rs7525272	1	52644844	8019	53110516	T	C	0.612864	0.116963	0.0226001	2.27517e-07	0.116963	0.0226647	2.46218e-07	0	1
1:52633675:52642863:clu_168763_+	ENSG00000182183	SHISAL2A	rs11583225	1	52637370	-899	53103042	G	C	0.88926	0.25757	0.0361528	1.04471e-12	0.25757	0.0363413	1.36524e-12	0	1
1:52640067:52642863:clu_168763_+	ENSG00000182183	SHISAL2A	rs6679144	1	52648567	7102	53114239	A	G	0.607434	0.177361	0.0227585	6.53436e-15	0.177361	0.0229077	9.75425e-15	0	1
1:52643002:52648451:clu_168763_+	ENSG00000182183	SHISAL2A	rs6682585	1	52643416	-2310	53109088	T	C	0.885472	-1.13532	0.0296992	<2.23e-308	-0.828774	0.036901	1.03617e-111	0.415822	1
1:52643002:52648451:clu_168763_+	ENSG00000182183	SHISAL2A	rs11586650	1	52645537	-189	53111209	T	C	0.609665	-0.750024	0.0201775	1.99331e-302	-0.525055	0.0251613	1.05514e-96	0	2
1:52643002:52656790:clu_168763_+	ENSG00000182183	SHISAL2A	rs11433795	1	52645574	-4322	53111246	A	AT	0.608293	0.390959	0.0235177	4.66955e-62	0.234327	0.0268295	2.4597e-18	0.443083	2
1:52643002:52656790:clu_168763_+	ENSG00000182183	SHISAL2A	rs11578602	1	52648552	-1344	53114224	C	A	0.886798	0.695358	0.0348137	9.32818e-89	0.544621	0.0401252	5.78579e-42	0	1
1:52643002:52667399:clu_168763_+	ENSG00000182183	SHISAL2A	rs11590859	1	52608166	-47034	53073838	G	T	0.888494	0.234823	0.0305016	1.37431e-14	0.160241	0.033319	1.51447e-06	0.39595	2
1:52643002:52667399:clu_168763_+	ENSG00000182183	SHISAL2A	rs6675099	1	52647156	-8044	53112828	A	G	0.609458	0.166608	0.0199854	7.6523e-17	0.125674	0.0218601	8.97709e-09	0	1
1:52648625:52656790:clu_168763_+	ENSG00000182183	SHISAL2A	rs12728876	1	52632886	-19821	53098558	A	C	0.156306	-0.45416	0.0305287	4.68554e-50	-0.166788	0.033633	7.08338e-07	0.152596	3
1:52648625:52656790:clu_168763_+	ENSG00000182183	SHISAL2A	rs6682585	1	52643416	-9291	53109088	T	C	0.885472	-1.08357	0.0307871	2.33757e-271	-0.78653	0.037952	2.08882e-95	0.434727	1
1:52648625:52656790:clu_168763_+	ENSG00000182183	SHISAL2A	rs12743481	1	52647800	-4907	53113472	G	A	0.608081	-0.701859	0.0209246	1.1636e-246	-0.419957	0.027502	1.21074e-52	-0.144864	2
1:52648625:52656790:clu_168763_+	ENSG00000182183	SHISAL2A	rs10788940	1	52648478	-4229	53114150	G	A	0.96069	0.484019	0.0570547	2.18666e-17	0.272794	0.0586363	3.28239e-06	0	4
1:52896597:52899174:clu_31777_-	ENSG00000121310	ECHDC2	rs56911955	1	52980099	82213	53445771	A	G	0.972525	0.299172	0.0651279	4.35646e-06	0.299172	0.065264	4.56101e-06	0	1
1:52911790:52921553:clu_31779_-	ENSG00000121310	ECHDC2	rs504816	1	52842285	-74387	53307957	T	G	0.390898	0.197105	0.0235917	6.55381e-17	0.197105	0.0237588	1.07628e-16	0	1
1:52988136:53014890:clu_168798_+	ENSG00000116171	SCP2	rs1242331	1	52927236	-74277	53392908	A	G	0.348857	-1.03266	0.018711	<2.23e-308	-1.03266	0.0240461	<2.23e-308	0	1
1:52988136:53038917:clu_168798_+	ENSG00000116171	SCP2	rs1242331	1	52927236	-86290	53392908	A	G	0.348857	-0.18591	0.0208828	5.45669e-19	-0.18591	0.0210569	1.05663e-18	0	1
1:53028071:53038917:clu_168798_+	ENSG00000116171	SCP2	rs1242331	1	52927236	-106258	53392908	A	G	0.348857	0.148447	0.0201733	1.85882e-13	0.148447	0.0202878	2.53448e-13	0	1
1:53028071:53047858:clu_168798_+	ENSG00000116171	SCP2	rs551410514	1	52856455	-181509	53322127	CAAAAA	C	0.363646	0.101032	0.0223335	6.07481e-06	0.0996429	0.0223804	8.49795e-06	0.0122957	2
1:53028071:53047858:clu_168798_+	ENSG00000116171	SCP2	rs12080172	1	53004705	-33259	53470377	C	G	0.951866	0.256516	0.0497568	2.53097e-07	0.253807	0.0498908	3.63305e-07	0	1
1:53039046:53047858:clu_168798_+	ENSG00000116171	SCP2	rs1242331	1	52927236	-116216	53392908	A	G	0.348857	0.343956	0.020022	3.8226e-66	0.343956	0.0206427	2.46314e-62	0	1
1:53088979:53089800:clu_31807_-	ENSG00000162383	SLC1A7	rs2275454	1	53070246	-19144	53535918	A	C	0.96488	-0.286689	0.0605648	2.20575e-06	-0.286689	0.0607015	2.32464e-06	0	1
1:53216037:53216782:clu_31811_-	ENSG00000162384	CZIB	rs1134688	1	53216027	-383	53681699	T	G	0.771147	0.264574	0.0222097	1.01863e-32	0.264574	0.0225351	7.90118e-32	0	1
1:53216056:53216782:clu_31811_-	ENSG00000162384	CZIB	rs11206124	1	53195101	-21318	53660773	A	G	0.672465	0.192369	0.0228481	3.78128e-17	0.192369	0.0230209	6.47166e-17	0	1
1:53218495:53218867:clu_31811_-	ENSG00000162384	CZIB	rs141140727	1	53191844	-26837	53657516	TCAGTCAGA	T	0.641863	0.131451	0.0224233	4.56569e-09	0.131451	0.0225039	5.18062e-09	0	1
1:53218495:53220261:clu_31811_-	ENSG00000162384	CZIB	rs3766760	1	53197456	-21922	53663128	G	T	0.674369	-0.0215157	0.0231345	0.352359	-0.134777	0.0258528	1.85564e-07	0.447961	2
1:53218495:53220261:clu_31811_-	ENSG00000162384	CZIB	rs6677126	1	53241157	21779	53706829	C	T	0.306821	0.197385	0.0234109	3.41742e-17	0.258734	0.0263625	9.75618e-23	0	1
1:53218923:53220261:clu_31811_-	ENSG00000162384	CZIB	rs141140727	1	53191844	-27748	53657516	TCAGTCAGA	T	0.641863	0.137158	0.0225747	1.23413e-09	0.137158	0.022662	1.42777e-09	0	1
1:53228954:53233542:clu_31811_-	ENSG00000162385	MAGOH	rs7523531	1	53191414	-39834	53657086	G	A	0.64199	-0.115518	0.0235753	9.5853e-07	-0.115518	0.0236335	1.01918e-06	0	1
1:53228954:53235577:clu_31811_-	ENSG00000162385	MAGOH	rs12140585	1	53218249	-14017	53683921	C	G	0.673556	-0.233099	0.0228726	2.17147e-24	-0.221637	0.0231852	1.18427e-21	-0.0717013	1
1:53228954:53235577:clu_31811_-	ENSG00000162385	MAGOH	rs140348522	1	53233421	1155	53699093	C	T	0.986791	0.721387	0.0940697	1.73826e-14	0.65657	0.0948951	4.55142e-12	0	2
1:53233652:53235577:clu_31811_-	ENSG00000162385	MAGOH	rs141140727	1	53191844	-42771	53657516	TCAGTCAGA	T	0.641863	-0.122739	0.0234487	1.65543e-07	-0.122739	0.0235154	1.7939e-07	0	1
1:53271153:53271227:clu_31820_-	ENSG00000157193	LRP8	rs5174	1	53247055	-24135	53712727	C	T	0.584285	-0.128225	0.0246502	1.97416e-07	-0.128225	0.0247179	2.13122e-07	0	1
1:53878402:53878609:clu_31830_-	ENSG00000058799	YIPF1	rs2272928	1	53878609	103	54344282	C	A	0.43222	0.822588	0.0165795	<2.23e-308	0.822588	0.0201637	<2.23e-308	0	1
1:53878402:53878642:clu_31830_-	ENSG00000058799	YIPF1	rs2272928	1	53878609	87	54344282	C	A	0.43222	-0.92723	0.0203523	<2.23e-308	-0.92723	0.0241323	<2.23e-308	0	1
1:53878722:53882943:clu_31831_-	ENSG00000058799	YIPF1	rs11206227	1	53857695	-23138	54323368	T	C	0.958643	0.498006	0.0514818	3.91007e-22	0.478096	0.0521189	4.59326e-20	-0.072205	1
1:53878722:53882943:clu_31831_-	ENSG00000058799	YIPF1	rs12141353	1	53890915	10082	54356588	C	T	0.853624	-0.17512	0.0292063	2.02299e-09	-0.155674	0.0293908	1.17918e-07	0	2
1:53878722:53883113:clu_31831_-	ENSG00000058799	YIPF1	rs6588496	1	53899136	18218	54364809	G	A	0.810077	-0.34988	0.0254118	3.95004e-43	-0.34988	0.0259087	1.47415e-41	0	1
1:53878722:53888907:clu_31831_-	ENSG00000058799	YIPF1	rs7548285	1	53887883	4068	54353556	G	C	0.453977	-0.113611	0.0214308	1.14989e-07	-0.113611	0.0214888	1.24355e-07	0	1
1:53883031:53883113:clu_31831_-	ENSG00000058799	YIPF1	rs7556600	1	53845046	-38026	54310719	G	A	0.957385	0.378102	0.05257	6.36794e-13	0.356583	0.0529877	1.70198e-11	-0.0712249	1
1:53883031:53883113:clu_31831_-	ENSG00000058799	YIPF1	rs2268181	1	53895615	12543	54361288	T	C	0.843519	-0.184012	0.0294313	4.04548e-10	-0.169892	0.0296268	9.78544e-09	0	2
1:53883276:53888907:clu_31831_-	ENSG00000058799	YIPF1	rs2284453	1	53899723	13631	54365396	G	A	0.811897	-0.279252	0.0285089	1.18012e-22	-0.279252	0.0287939	3.06597e-22	0	1
1:53883276:53889713:clu_31831_-	ENSG00000058799	YIPF1	rs6663024	1	53897761	11266	54363434	G	A	0.811024	-0.357657	0.0275578	1.62173e-38	-0.357657	0.0280397	2.90939e-37	0	1
1:53888986:53889244:clu_31831_-	ENSG00000058799	YIPF1	rs35910176	1	53882789	-6326	54348462	CA	C	0.425759	0.47711	0.0219837	1.92642e-104	0.118666	0.0252992	2.72513e-06	0.41983	2
1:53888986:53889244:clu_31831_-	ENSG00000058799	YIPF1	rs2294508	1	53888985	-130	54354658	T	G	0.809222	1.15557	0.0240475	<2.23e-308	1.09287	0.0321094	6.56052e-254	0	1
1:53888986:53889713:clu_31831_-	ENSG00000058799	YIPF1	rs2272930	1	53889973	623	54355646	T	C	0.644237	-0.30022	0.0225	1.29926e-40	-0.30022	0.0229011	2.90931e-39	0	1
1:53889463:53889713:clu_31831_-	ENSG00000058799	YIPF1	rs2272930	1	53889973	385	54355646	T	C	0.644237	0.25514	0.0204206	8.02628e-36	0.240954	0.020968	1.45525e-30	-0.150424	1
1:53889463:53889713:clu_31831_-	ENSG00000058799	YIPF1	rs10788969	1	53892313	2725	54357986	C	T	0.960772	-0.332652	0.0520901	1.70193e-10	-0.243271	0.0528851	4.225e-06	0	2
1:53917116:53923904:clu_31832_-	ENSG00000081870	HSPB11	rs11206251	1	53929815	9305	54395488	G	C	0.874866	0.286844	0.0329308	3.02505e-18	0.286844	0.0331801	5.37776e-18	0	1
1:53921767:53923904:clu_31832_-	ENSG00000081870	HSPB11	rs11206251	1	53929815	6979	54395488	G	C	0.874866	-0.279861	0.0337879	1.20225e-16	-0.279861	0.0340189	1.92567e-16	0	1
1:53946549:53951986:clu_168838_+	ENSG00000116212	LRRC42	rs113876827	1	53947843	-1424	54413516	C	T	0.916383	0.270094	0.0396717	9.88034e-12	0.270094	0.0398559	1.229e-11	0	1
1:54047372:54053000:clu_31842_-	ENSG00000116209	TMEM59	rs144764779	1	54066215	16029	54531888	C	T	0.989638	0.485329	0.0962173	4.55679e-07	0.485329	0.0964649	4.8756e-07	0	1
1:54047372:54053356:clu_31842_-	ENSG00000116209	TMEM59	rs7526168	1	53947749	-102615	54413422	C	T	0.849713	0.102441	0.026257	9.56064e-05	0.116459	0.0264278	1.04969e-05	0.100994	2
1:54047372:54053356:clu_31842_-	ENSG00000116209	TMEM59	rs144764779	1	54066215	15851	54531888	C	T	0.989638	-0.459032	0.0935808	9.33372e-07	-0.500538	0.0942798	1.10185e-07	0	1
1:54053758:54054381:clu_168844_+	ENSG00000116205	TCEANC2	rs116053457	1	54336362	282293	54802035	C	T	0.991699	0.660209	0.125587	1.46428e-07	0.660209	0.125946	1.58835e-07	0	1
1:54184265:54187652:clu_31854_-	ENSG00000256407,ENSG00000215883	AL357673.1,CYB5RL	rs140708162	1	54154524	-31435	54620197	G	A	0.979644	0.753167	0.0835289	1.93584e-19	0.753167	0.084264	3.95632e-19	0	1
1:54210131:54212501:clu_168857_+	ENSG00000116221	MRPL37	rs10888839	1	54209310	-2006	54674983	C	G	0.0809635	0.244276	0.0390771	4.07492e-10	0.244276	0.0392293	4.75851e-10	0	1
1:54210131:54218172:clu_168857_+	ENSG00000116221	MRPL37	rs13571	1	54216247	2096	54681920	G	C	0.233883	-0.597053	0.0269705	1.38325e-108	-0.597053	0.0283065	9.33191e-99	0	1
1:54212658:54216141:clu_168857_+	ENSG00000116221	MRPL37	rs13571	1	54216247	1848	54681920	G	C	0.233883	0.213311	0.0275808	1.04181e-14	0.213311	0.0277491	1.5046e-14	0	1
1:54216344:54218172:clu_168857_+	ENSG00000116221	MRPL37	rs13571	1	54216247	-1011	54681920	G	C	0.233883	-0.323058	0.0246531	3.11725e-39	-0.323058	0.025087	6.02568e-38	0	1
1:54216344:54225125:clu_168857_+	ENSG00000116221	MRPL37	rs59455983	1	54229275	8541	54694948	C	T	0.856868	-1.02228	0.0232145	<2.23e-308	-1.02228	0.0274869	9.30808e-303	0	1
1:54731700:54737582:clu_168893_+	ENSG00000271723,ENSG00000243725	MROH7-TTC4,TTC4	rs6695931	1	54747311	12670	55212984	A	C	0.953764	0.256581	0.0549628	3.03752e-06	0.256581	0.0550843	3.19345e-06	0	1
1:54737664:54741411:clu_168893_+	ENSG00000271723,ENSG00000243725	MROH7-TTC4,TTC4	rs140663351	1	54740139	602	55205812	CACTCCAGCCTAGGTGAGAGTGAG	C	0.964739	0.293715	0.0625535	2.66063e-06	0.293715	0.0626935	2.80052e-06	0	1
1:54854234:54865303:clu_31889_-	ENSG00000116133	DHCR24	rs7373	1	54849938	-9831	55315611	C	G	0.695881	-0.14531	0.0263749	3.60058e-08	-0.14531	0.0264569	3.9665e-08	0	1
1:54865446:54871350:clu_31889_-	ENSG00000116133	DHCR24	rs7373	1	54849938	-18460	55315611	C	G	0.695881	0.134047	0.0267419	5.36879e-07	0.134047	0.0268102	5.73685e-07	0	1
1:55071635:55071814:clu_31893_-	ENSG00000162402	USP24	rs543187305	1	55115647	43922	55581320	C	T	0.99447	-0.530733	0.110589	1.5933e-06	-0.530733	0.110844	1.68375e-06	0	1
1:55078651:55079538:clu_31895_-	ENSG00000162402	USP24	rs2433676	1	54985221	-93874	55450894	G	A	0.203247	0.140774	0.0272888	2.48702e-07	0.140774	0.027366	2.68768e-07	0	1
1:55079659:55081322:clu_31895_-	ENSG00000162402	USP24	rs2433676	1	54985221	-95270	55450894	G	A	0.203247	-0.142017	0.0275551	2.55056e-07	-0.142017	0.0276329	2.75556e-07	0	1
1:55615002:55673260:clu_168917_+	ENSG00000234810	AL603840.1	rs11206562	1	55343825	-300306	55809498	G	A	0.465408	0.0771435	0.0215015	0.000333448	0.147616	0.0220234	2.04626e-11	0.145045	2
1:55615002:55673260:clu_168917_+	ENSG00000234810	AL603840.1	rs61776086	1	55426607	-217524	55892280	T	A	0.974787	-0.287096	0.0680624	2.46347e-05	-0.294127	0.0689385	1.98544e-05	0.0540427	3
1:55615002:55673260:clu_168917_+	ENSG00000234810	AL603840.1	rs2767501	1	55685336	41205	56151009	A	T	0.32973	-0.353321	0.0221029	1.6188e-57	-0.37311	0.022996	3.3578e-59	0	1
1:55615002:55832264:clu_168917_+	ENSG00000234810	AL603840.1	rs2767501	1	55685336	-38297	56151009	A	T	0.32973	0.451164	0.0258301	2.57176e-68	0.451164	0.0266395	2.44424e-64	0	1
1:55673317:55832264:clu_168917_+	ENSG00000234810	AL603840.1	rs2173357	1	55335612	-417178	55801285	A	G	0.503404	0.05554	0.0206183	0.00706594	0.115355	0.0210272	4.11156e-08	-0.142907	2
1:55673317:55832264:clu_168917_+	ENSG00000234810	AL603840.1	rs1780535	1	55514143	-238647	55979816	C	T	0.807158	0.175243	0.0263294	2.8178e-11	0.120992	0.0271605	8.40106e-06	-0.198747	3
1:55673317:55832264:clu_168917_+	ENSG00000234810	AL603840.1	rs9436523	1	55673301	-79489	56138974	G	A	0.329538	-0.317954	0.0216102	5.30899e-49	-0.317342	0.0227434	3.01072e-44	0	1
1:58481174:58506060:clu_31934_-	ENSG00000173406,ENSG00000162600	DAB1,OMA1	rs34623688	1	58552502	58885	59018174	A	G	0.920534	0.246682	0.0428319	8.44577e-09	0.246682	0.0429786	9.48702e-09	0	1
1:58481174:58527261:clu_31934_-	ENSG00000173406,ENSG00000162600	DAB1,OMA1	rs79922202	1	58421687	-82531	58887359	T	G	0.987003	-0.979781	0.0989748	4.19213e-23	-0.550922	0.100668	4.4335e-08	0.11715	2
1:58481174:58527261:clu_31934_-	ENSG00000173406,ENSG00000162600	DAB1,OMA1	rs11207245	1	58506268	2050	58971940	C	A	0.721893	-0.941663	0.0212809	<2.23e-308	-0.925353	0.0254432	1.30278e-289	0	1
1:58506209:58522827:clu_31934_-	ENSG00000173406,ENSG00000162600	DAB1,OMA1	rs7333	1	58575548	61030	59041220	C	T	0.824666	-0.261151	0.0249513	1.23232e-25	-0.261151	0.0252338	4.21742e-25	0	1
1:58506209:58527261:clu_31934_-	ENSG00000173406,ENSG00000162600	DAB1,OMA1	rs6667703	1	58512929	-3806	58978601	A	G	0.349593	-0.322847	0.023738	3.98022e-42	-0.270329	0.0266218	3.1673e-24	-0.421811	1
1:58506209:58527261:clu_31934_-	ENSG00000173406,ENSG00000162600	DAB1,OMA1	rs551668453	1	58552302	35567	59017974	C	G	0.90677	0.396068	0.0397322	2.09506e-23	0.209061	0.0441775	2.22003e-06	0	2
1:58522912:58527261:clu_31934_-	ENSG00000173406,ENSG00000162600	DAB1,OMA1	rs7333	1	58575548	50461	59041220	C	T	0.824666	-0.182514	0.0199042	4.74594e-20	-0.182514	0.0200769	9.83442e-20	0	1
1:58527335:58530130:clu_31935_-	ENSG00000173406,ENSG00000162600	DAB1,OMA1	rs11805835	1	58526940	-1793	58992612	G	A	0.885511	0.226097	0.0271874	9.08029e-17	0.226097	0.0273823	1.49335e-16	0	1
1:58527335:58530601:clu_31935_-	ENSG00000173406,ENSG00000162600	DAB1,OMA1	rs10661828	1	58569655	40687	59035327	C	CTT	0.88106	-0.270418	0.0365295	1.33424e-13	-0.270418	0.0367397	1.83418e-13	0	1
1:58527335:58533953:clu_31935_-	ENSG00000173406,ENSG00000162600	DAB1,OMA1	rs11805835	1	58526940	-3704	58992612	G	A	0.885511	0.644314	0.0301958	5.05158e-101	0.692239	0.0320541	1.96209e-103	-0.166224	1
1:58527335:58533953:clu_31935_-	ENSG00000173406,ENSG00000162600	DAB1,OMA1	rs67517177	1	58539534	8890	59005206	AT	A	0.829083	0.147246	0.0266923	3.45978e-08	0.244573	0.0271519	2.10599e-19	0	2
1:58530729:58533953:clu_31935_-	ENSG00000173406,ENSG00000162600	DAB1,OMA1	rs4912340	1	58524104	-8237	58989776	C	G	0.885039	-0.183864	0.0365017	4.72575e-07	-0.183864	0.0365957	5.05543e-07	0	1
1:58536741:58537297:clu_31936_-	ENSG00000173406,ENSG00000162600	DAB1,OMA1	rs11808438	1	58537955	936	59003627	G	C	0.887564	0.361981	0.0323078	3.89034e-29	0.361981	0.032731	1.97684e-28	0	1
1:58536741:58538795:clu_31936_-	ENSG00000173406,ENSG00000162600	DAB1,OMA1	rs11808438	1	58537955	187	59003627	G	C	0.887564	-0.407237	0.0373233	1.02034e-27	-0.407237	0.037787	4.41119e-27	0	1
1:5875058:5877093:clu_28160_-	ENSG00000131697	NPHP4	rs1765719	1	5845869	-30207	5905929	G	T	0.339867	0.274869	0.021123	1.03552e-38	0.101049	0.0223305	6.03541e-06	0.0634362	10
1:5875058:5877093:clu_28160_-	ENSG00000131697	NPHP4	rs201149652	1	5869859	-6217	5929919	GA	G	0.994171	0.077664	0.136296	0.5688	0.721973	0.138105	1.71628e-07	-0.0123621	9
1:5875058:5877093:clu_28160_-	ENSG00000131697	NPHP4	rs149990568	1	5874117	-1959	5934177	GA	G	0.993621	-1.02899	0.127092	5.66079e-16	-1.1835	0.128184	2.63542e-20	0.0505334	4
1:5875058:5877093:clu_28160_-	ENSG00000131697	NPHP4	rs868163	1	5874430	-1646	5934490	A	G	0.349524	0.572622	0.0198469	4.78926e-183	1.00302	0.0269006	2.76926e-304	-0.137734	1
1:5875058:5877093:clu_28160_-	ENSG00000131697	NPHP4	rs142664843	1	5893751	17675	5953811	G	A	0.988896	0.0726199	0.0990088	0.463272	0.833213	0.101869	2.85595e-16	-0.0496061	6
1:5875058:5877093:clu_28160_-	ENSG00000131697	NPHP4	rs12058375	1	5896849	20773	5956909	C	A	0.915679	0.271777	0.0365545	1.0469e-13	1.03254	0.0418171	1.30691e-134	-0.0370191	2
1:5875058:5877093:clu_28160_-	ENSG00000131697	NPHP4	rs61762130	1	5962755	86679	6022815	G	A	0.986778	0.142969	0.0885565	0.106433	0.784049	0.0906565	5.21507e-18	-0.0235836	5
1:5875058:5877093:clu_28160_-	ENSG00000131697	NPHP4	rs115476343	1	5968161	92085	6028221	A	G	0.9657	0.266041	0.0549169	1.26981e-06	0.996286	0.0593941	3.77066e-63	-0.0120372	3
1:5875058:5877093:clu_28160_-	ENSG00000131697	NPHP4	rs145683262	1	6038020	161944	6098080	G	GCC	0.990669	0.132607	0.108543	0.221818	0.680833	0.10976	5.54164e-10	-0.0178363	8
1:5875058:5877093:clu_28160_-	ENSG00000131697	NPHP4	rs185031347	1	6040399	164323	6100459	A	G	0.990891	0.0834818	0.108895	0.443304	0.751925	0.110681	1.09358e-11	0	7
1:5875100:5877093:clu_28160_-	ENSG00000131697	NPHP4	rs140885877	1	5710482	-165615	5770542	G	A	0.991413	-0.494541	0.144117	0.000600191	-0.68332	0.151155	6.16457e-06	0.0313526	11
1:5875100:5877093:clu_28160_-	ENSG00000131697	NPHP4	rs201149652	1	5869859	-6238	5929919	GA	G	0.994171	-0.0157431	0.176669	0.928994	-0.956792	0.178644	8.5147e-08	-0.0123621	9
1:5875100:5877093:clu_28160_-	ENSG00000131697	NPHP4	rs149990568	1	5874117	-1980	5934177	GA	G	0.993621	1.47578	0.164474	2.89221e-19	1.65684	0.166145	2.01545e-23	0.0505334	4
1:5875100:5877093:clu_28160_-	ENSG00000131697	NPHP4	rs868163	1	5874430	-1667	5934490	A	G	0.349524	-0.837981	0.0250868	1.23023e-244	-1.44857	0.035613	<2.23e-308	-0.137734	1
1:5875100:5877093:clu_28160_-	ENSG00000131697	NPHP4	rs142664843	1	5893751	17654	5953811	G	A	0.988896	-0.11432	0.128329	0.373016	-1.25243	0.131603	1.78812e-21	-0.0496061	5
1:5875100:5877093:clu_28160_-	ENSG00000131697	NPHP4	rs12058375	1	5896849	20752	5956909	C	A	0.915679	-0.360472	0.0473677	2.73921e-14	-1.4372	0.0551567	1.13001e-149	-0.0533724	2
1:5875100:5877093:clu_28160_-	ENSG00000131697	NPHP4	rs183627933	1	5944038	67941	6004098	A	T	0.980071	1.74438	0.0922184	8.45774e-80	0.50793	0.100217	4.01434e-07	-0.0335584	10
1:5875100:5877093:clu_28160_-	ENSG00000131697	NPHP4	rs61762130	1	5962755	86658	6022815	G	A	0.986778	-0.146583	0.114797	0.20164	-1.09008	0.117546	1.79818e-20	-0.0235836	6
1:5875100:5877093:clu_28160_-	ENSG00000131697	NPHP4	rs115476343	1	5968161	92064	6028221	A	G	0.9657	-0.407352	0.0711111	1.01393e-08	-1.49746	0.0764694	2.1828e-85	-0.0180462	3
1:5875100:5877093:clu_28160_-	ENSG00000131697	NPHP4	rs45622237	1	6026251	150154	6086311	G	A	0.990834	-0.0812331	0.140317	0.562639	-1.11213	0.142862	6.9932e-15	-0.0181833	7
1:5875100:5877093:clu_28160_-	ENSG00000131697	NPHP4	rs145683262	1	6038020	161923	6098080	G	GCC	0.990669	-0.253521	0.140664	0.071495	-0.862131	0.148265	6.07096e-09	0	8
1:59321750:59339958:clu_168943_+	ENSG00000172456	FGGY	rs835374	1	59327248	-3606	59792920	T	C	0.656243	-0.143621	0.0240446	2.32783e-09	-0.143621	0.0241295	2.64737e-09	0	1
1:5992788:6018635:clu_164994_+	ENSG00000069424	KCNAB2	rs112838175	1	6020715	15004	6080775	G	A	0.807054	0.138175	0.0168624	2.52102e-16	0.0905899	0.0173777	1.85827e-07	-0.215632	2
1:5992788:6018635:clu_164994_+	ENSG00000069424	KCNAB2	rs34880806	1	6023417	17706	6083477	C	CAGTG	0.845981	-0.261946	0.0178841	1.41122e-48	-0.241247	0.0187032	4.57424e-38	0	1
1:5992788:6040517:clu_164994_+	ENSG00000069424	KCNAB2	rs481762	1	6001588	-15064	6061648	A	G	0.506943	0.186398	0.0212515	1.7696e-18	0.204732	0.0217138	4.15475e-21	0.163625	1
1:5992788:6040517:clu_164994_+	ENSG00000069424	KCNAB2	rs11121065	1	6028304	11652	6088364	G	A	0.946024	-0.173892	0.047297	0.000236365	-0.247898	0.0480055	2.41799e-07	0	2
1:6026445:6040517:clu_164994_+	ENSG00000069424	KCNAB2	rs59531860	1	6015468	-18013	6075528	C	T	0.722775	-0.192962	0.0230911	6.45914e-17	-0.192962	0.023256	1.06527e-16	0	1
1:6082274:6085204:clu_164996_+	ENSG00000069424	KCNAB2	rs6701690	1	6081201	-2538	6141261	C	G	0.899893	-0.159175	0.0365132	1.30436e-05	-0.188441	0.0369827	3.48023e-07	-0.149445	2
1:6082274:6085204:clu_164996_+	ENSG00000069424	KCNAB2	rs6696489	1	6101994	18255	6162054	T	C	0.25695	-0.11992	0.0255093	2.58874e-06	-0.139264	0.0258476	7.12911e-08	0	1
1:6082274:6085204:clu_28178_-	ENSG00000069424 (OS)	KCNAB2 (OS)	rs201849085	1	5837647	-246092	5897707	A	AT	0.987313	-0.483848	0.108504	8.22434e-06	-0.483848	0.108722	8.57392e-06	0	1
1:6085248:6085740:clu_164997_+	ENSG00000069424	KCNAB2	rs11587	1	6103081	17587	6163141	C	T	0.622836	-0.113063	0.0151552	8.62912e-14	-0.135537	0.0158708	1.34216e-17	0.283278	1
1:6085248:6085740:clu_164997_+	ENSG00000069424	KCNAB2	rs80028342	1	6122384	36890	6182444	G	A	0.938285	0.0850666	0.0301574	0.00479114	0.159788	0.0314218	3.67108e-07	0	2
1:6085248:6087467:clu_164997_+	ENSG00000069424	KCNAB2	rs11587	1	6103081	16724	6163141	C	T	0.622836	0.115871	0.0178297	8.09839e-11	0.139569	0.0186451	7.12539e-14	0.283278	1
1:6085248:6087467:clu_164997_+	ENSG00000069424	KCNAB2	rs80028342	1	6122384	36027	6182444	G	A	0.938285	-0.0915526	0.0354337	0.00977275	-0.168496	0.0369144	5.00648e-06	0	2
1:6087511:6089008:clu_164996_+	ENSG00000069424	KCNAB2	rs6701690	1	6081201	-7058	6141261	C	G	0.899893	0.175127	0.0368825	2.05188e-06	0.206249	0.0373704	3.4086e-08	-0.149445	2
1:6087511:6089008:clu_164996_+	ENSG00000069424	KCNAB2	rs6696489	1	6101994	13735	6162054	T	C	0.25695	0.126923	0.0257711	8.43614e-07	0.148095	0.0261189	1.42772e-08	0	1
1:6087511:6089008:clu_28178_-	ENSG00000069424 (OS)	KCNAB2 (OS)	rs200750552	1	5800518	-287742	5860578	A	G	0.945834	0.253287	0.0551128	4.31114e-06	0.253287	0.0552281	4.51393e-06	0	1
1:6099422:6099982:clu_164991_+	ENSG00000069424	KCNAB2	rs144980622	1	6173005	73303	6233065	G	A	0.993751	-1.03961	0.076282	2.71051e-42	-1.03961	0.0777445	8.79784e-41	0	1
1:6100672:6100798:clu_165001_+	ENSG00000069424	KCNAB2	rs3789527	1	6100810	75	6160870	G	A	0.876182	-0.331601	0.0328758	6.34186e-24	-0.331601	0.0332363	1.92074e-23	0	1
1:6100724:6100798:clu_165001_+	ENSG00000069424	KCNAB2	rs3789527	1	6100810	49	6160870	G	A	0.876182	0.397948	0.0277904	1.65031e-46	0.366742	0.0289939	1.13378e-36	0.203392	1
1:6100724:6100798:clu_165001_+	ENSG00000069424	KCNAB2	rs1056860	1	6100816	55	6160876	A	G	0.219694	0.179776	0.0221339	4.57737e-16	0.122052	0.022749	8.08729e-08	0	2
1:61709437:61723713:clu_31995_-	ENSG00000162604	TM2D1	rs35138123	1	61691181	-25394	62156853	C	T	0.811041	-0.324926	0.0289691	3.39291e-29	-0.305308	0.0295236	4.58964e-25	0.110695	1
1:61709437:61723713:clu_31995_-	ENSG00000162604	TM2D1	rs34206888	1	61745708	29133	62211380	C	A	0.879476	-0.251876	0.0342943	2.06431e-13	-0.213092	0.0346811	8.03093e-10	0	2
1:61709437:61724902:clu_31995_-	ENSG00000162604	TM2D1	rs35138123	1	61691181	-25989	62156853	C	T	0.811041	0.165998	0.0244991	1.23825e-11	0.154402	0.0247609	4.49711e-10	0.110695	1
1:61709437:61724902:clu_31995_-	ENSG00000162604	TM2D1	rs34206888	1	61745708	28538	62211380	C	A	0.879476	0.145579	0.0288469	4.49706e-07	0.125961	0.0290889	1.48967e-05	0	2
1:61723772:61724902:clu_31995_-	ENSG00000162604	TM2D1	rs61770105	1	61723307	-1030	62188979	G	T	0.813152	0.212394	0.0278241	2.28567e-14	0.212394	0.0279949	3.2775e-14	0	1
1:61827583:61833654:clu_168997_+	ENSG00000132849	PATJ	rs78621235	1	62086209	255591	62551881	A	C	0.967068	0.314167	0.0678045	3.59668e-06	0.314167	0.0679497	3.77277e-06	0	1
1:6197756:6198780:clu_28210_-	ENSG00000116251	RPL22	rs846111	1	6219310	21042	6279370	G	C	0.729428	-0.135772	0.0289288	2.68821e-06	-0.135772	0.0289935	2.82938e-06	0	1
1:6197756:6199370:clu_28210_-	ENSG00000116251	RPL22	rs2294713	1	6197796	-767	6257856	G	A	0.562126	0.120958	0.0224083	6.74119e-08	0.120958	0.0224763	7.38295e-08	0	1
1:62084648:62108437:clu_169006_+	ENSG00000132849	PATJ	rs566837075	1	61946780	-149762	62412452	AC	A	0.993559	-0.607439	0.146447	3.3564e-05	-0.608657	0.146703	3.34083e-05	0.00098297	2
1:62084648:62108437:clu_169006_+	ENSG00000132849	PATJ	rs115001820	1	62148423	51881	62614095	C	T	0.983434	0.775856	0.0909326	1.43572e-17	0.776229	0.0916294	2.42481e-17	0	1
1:62148390:62160908:clu_169009_+	ENSG00000132849	PATJ	rs386367137	1	62163998	9349	62629670	G	GAAA	0.945246	-0.261327	0.0538725	1.22946e-06	-0.241782	0.0542036	8.17229e-06	-0.0861755	1
1:62148390:62160908:clu_169009_+	ENSG00000132849	PATJ	rs6697095	1	62169345	14696	62635017	T	G	0.922509	0.210558	0.0456513	3.98226e-06	0.192983	0.0459198	2.63845e-05	0	2
1:62153481:62160908:clu_169009_+	ENSG00000132849	PATJ	rs386367137	1	62163998	6804	62629670	G	GAAA	0.945246	0.226195	0.0498536	5.70104e-06	0.226195	0.0499592	5.96575e-06	0	1
1:63414146:63415873:clu_169030_+	ENSG00000088035	ALG6	rs3004316	1	63435757	20748	63901428	T	A	0.309864	0.177459	0.0274422	1.00195e-10	0.177459	0.0275611	1.20451e-10	0	1
1:63414146:63415894:clu_169030_+	ENSG00000088035	ALG6	rs9436244	1	63529504	114484	63995175	A	G	0.309705	-0.16686	0.0232596	7.29373e-13	-0.16686	0.0233837	9.62511e-13	0	1
1:63441103:63446806:clu_32040_-	ENSG00000142856	ITGB3BP	rs3009577	1	63448446	4491	63914117	A	G	0.666167	0.195508	0.0249556	4.71793e-15	0.195508	0.0251124	6.9546e-15	0	1
1:63441103:63453918:clu_32040_-	ENSG00000142856	ITGB3BP	rs34325269	1	63535739	88228	64001410	G	GT	0.666773	-0.661668	0.0192271	1.59361e-259	-0.661668	0.0214388	3.72655e-209	0	1
1:63446856:63447565:clu_32040_-	ENSG00000142856	ITGB3BP	rs200973826	1	63172655	-274556	63638326	AT	A	0.993533	-0.659649	0.140625	2.72086e-06	-0.659649	0.140938	2.86292e-06	0	1
1:63446856:63453918:clu_32040_-	ENSG00000142856	ITGB3BP	rs71701980	1	63599498	149111	64065169	TAA	T	0.532437	0.219085	0.0244246	2.96875e-19	0.219085	0.0246425	6.08059e-19	0	1
1:63447614:63453918:clu_32040_-	ENSG00000142856	ITGB3BP	rs5774654	1	63442195	-8571	63907866	A	AATGTTT	0.523522	-0.128574	0.0208041	6.401e-10	-0.128574	0.0208879	7.48738e-10	0	1
1:63454968:63508528:clu_32042_-	ENSG00000142856	ITGB3BP	rs34755375	1	63487438	5690	63953109	A	T	0.855665	0.249323	0.0282888	1.2133e-18	0.294475	0.0294951	1.79318e-23	0.255418	1
1:63454968:63508528:clu_32042_-	ENSG00000142856	ITGB3BP	rs855316	1	63603824	122076	64069495	G	A	0.309025	-0.0777103	0.0217003	0.000342186	-0.134912	0.0224706	1.92571e-09	0	2
1:63478833:63490083:clu_32042_-	ENSG00000142856	ITGB3BP	rs1397627	1	63435951	-48507	63901622	G	C	0.849731	-0.184926	0.0330554	2.21335e-08	-0.184926	0.0331633	2.4577e-08	0	1
1:63508570:63523129:clu_32042_-	ENSG00000142856	ITGB3BP	rs114826165	1	63563424	47574	64029095	C	T	0.975994	0.561848	0.0713797	3.51083e-15	0.34371	0.0725455	2.15994e-06	-0.0545341	4
1:63508570:63523129:clu_32042_-	ENSG00000142856	ITGB3BP	rs3850635	1	63591599	75749	64057270	C	G	0.854511	-0.47858	0.0305217	2.07223e-55	-0.670231	0.0335409	7.82314e-89	0.262093	1
1:63508570:63523129:clu_32042_-	ENSG00000142856	ITGB3BP	rs217490	1	63593973	78123	64059644	C	G	0.310458	0.290753	0.023428	2.29234e-35	0.457081	0.0259634	2.26107e-69	0.231999	2
1:63508570:63523129:clu_32042_-	ENSG00000142856	ITGB3BP	rs78487149	1	63620224	104374	64085895	G	A	0.87383	-0.00593585	0.0329963	0.857236	-0.272339	0.0349354	6.4155e-15	0	3
1:63508570:63529131:clu_32042_-	ENSG00000142856	ITGB3BP	rs12071585	1	63567377	48526	64033048	C	T	0.864886	-0.359147	0.0304915	5.03375e-32	-0.176541	0.0333927	1.24458e-07	-0.156171	3
1:63508570:63529131:clu_32042_-	ENSG00000142856	ITGB3BP	rs3850635	1	63591599	72748	64057270	C	G	0.854511	0.518356	0.0288947	5.79845e-72	0.597839	0.0330538	4.04796e-73	0.260675	1
1:63508570:63529131:clu_32042_-	ENSG00000142856	ITGB3BP	rs855320	1	63602349	83498	64068020	T	G	0.30798	-0.122278	0.0228398	8.61661e-08	-0.23523	0.0263558	4.45071e-19	0.231368	2
1:63508570:63529131:clu_32042_-	ENSG00000142856	ITGB3BP	rs78487149	1	63620224	101373	64085895	G	A	0.87383	-0.00543276	0.0314781	0.862975	0.168749	0.0336746	5.41038e-07	0	4
1:63510181:63529131:clu_32042_-	ENSG00000142856	ITGB3BP	rs12754236	1	63480593	-39063	63946264	A	G	0.69041	0.152371	0.0124873	3.02872e-34	0.152371	0.012682	2.97065e-33	0	1
1:63527970:63529131:clu_32042_-	ENSG00000142856	ITGB3BP	rs66982119	1	63368409	-160142	63834080	A	G	0.916578	-0.143123	0.0228928	4.05591e-10	-0.107208	0.0233599	4.44464e-06	0.184275	2
1:63527970:63529131:clu_32042_-	ENSG00000142856	ITGB3BP	rs3004316	1	63435757	-92794	63901428	T	A	0.309864	-0.134658	0.0139725	5.56085e-22	-0.122845	0.0143412	1.07257e-17	0	1
1:6440440:6440626:clu_165048_+	ENSG00000187017	ESPN	rs111354493	1	6435321	-5212	6495381	CCCGGGTCTGGCCCCA	C	0.9194	-0.343789	0.0416728	1.58761e-16	-0.343789	0.0419736	2.59923e-16	0	1
1:6440440:6440659:clu_165048_+	ENSG00000187017	ESPN	rs4071579	1	6429516	-11033	6489576	C	T	0.875701	0.349461	0.0285553	1.94678e-34	0.349461	0.0290024	1.95388e-33	0	1
1:6447109:6448641:clu_165049_+	ENSG00000187017	ESPN	rs75508567	1	6425932	-21943	6485992	G	C	0.94061	-0.353306	0.0354274	2.00747e-23	-0.331582	0.0358972	2.53532e-20	-0.0583423	1
1:6447109:6448641:clu_165049_+	ENSG00000187017	ESPN	rs61780707	1	6431189	-16686	6491249	C	T	0.960282	0.303146	0.0433219	2.60539e-12	0.281062	0.0436165	1.16419e-10	-0.00668248	2
1:6447109:6448641:clu_165049_+	ENSG00000187017	ESPN	rs9435272	1	6481780	33905	6541840	T	C	0.887676	0.137053	0.0271406	4.42412e-07	0.125516	0.0272481	4.09645e-06	0	3
1:6448117:6448641:clu_165049_+	ENSG00000187017	ESPN	rs75508567	1	6425932	-22447	6485992	G	C	0.94061	-0.312249	0.0319327	1.39449e-22	-0.281996	0.0324211	3.37981e-18	-0.0585624	2
1:6448117:6448641:clu_165049_+	ENSG00000187017	ESPN	rs12079984	1	6433201	-15178	6493261	T	C	0.962596	0.413561	0.0399153	3.73115e-25	0.401004	0.0404821	3.93171e-23	-0.0462732	1
1:6448117:6448641:clu_165049_+	ENSG00000187017	ESPN	rs55787716	1	6440085	-8294	6500145	G	T	0.922706	0.133887	0.0289663	3.79749e-06	0.12608	0.0291675	1.54189e-05	0	3
1:6448802:6448947:clu_165050_+	ENSG00000187017	ESPN	rs112138943	1	6430506	-18368	6490566	G	A	0.942553	-0.336134	0.03415	7.35673e-23	-0.336134	0.0344923	1.9342e-22	0	1
1:6448802:6457184:clu_165050_+	ENSG00000187017	ESPN	rs4908891	1	6421563	-31430	6481623	G	A	0.871787	0.153459	0.0208509	1.84141e-13	0.132185	0.021101	3.74251e-10	-0.112557	2
1:6448802:6457184:clu_165050_+	ENSG00000187017	ESPN	rs116122864	1	6436305	-16688	6496365	G	A	0.94085	-0.288941	0.0294207	9.14282e-23	-0.267856	0.0299041	3.33156e-19	0	1
1:6449091:6450444:clu_165051_+	ENSG00000187017	ESPN	rs145500049	1	6450512	745	6510572	C	T	0.926562	0.621877	0.0420839	2.05919e-49	0.621877	0.0430341	2.47883e-47	0	1
1:6449091:6451603:clu_165051_+	ENSG00000187017	ESPN	rs4908886	1	6404445	-45902	6464505	C	G	0.851071	-0.524939	0.0289544	1.85299e-73	-0.184469	0.0359142	2.80072e-07	-0.0167481	4
1:6449091:6451603:clu_165051_+	ENSG00000187017	ESPN	rs542258493	1	6447818	-2529	6507878	G	A	0.994339	-0.996701	0.139988	1.0799e-12	-1.05399	0.140748	6.96763e-14	-0.0153334	2
1:6449091:6451603:clu_165051_+	ENSG00000187017	ESPN	rs145500049	1	6450512	165	6510572	C	T	0.926562	-0.938519	0.0379303	3.66479e-135	-0.841865	0.0469062	4.99011e-72	-0.0677173	1
1:6449091:6451603:clu_165051_+	ENSG00000187017	ESPN	rs113541584	1	6469122	18775	6529182	TTCC	T	0.940221	-0.290869	0.0450852	1.10724e-10	-0.284184	0.0478459	2.85776e-09	0	3
1:6450470:6451603:clu_165051_+	ENSG00000187017	ESPN	rs371702207	1	6450433	-603	6510493	T	C	0.994148	0.719075	0.147651	1.11535e-06	0.772623	0.148047	1.80112e-07	-0.0226937	2
1:6450470:6451603:clu_165051_+	ENSG00000187017	ESPN	rs145500049	1	6450512	-524	6510572	C	T	0.926562	0.684916	0.041686	1.15992e-60	0.689941	0.0428583	2.62634e-58	0	1
1:6452039:6457184:clu_165050_+	ENSG00000187017	ESPN	rs562623948	1	6413949	-40662	6474009	G	GTGTTT	0.95362	-0.290059	0.0385044	4.95387e-14	-0.290059	0.0387403	7.03237e-14	0	1
1:6452039:6457187:clu_165050_+	ENSG00000187017	ESPN	rs4908891	1	6421563	-33050	6481623	G	A	0.871787	0.150198	0.0213724	2.10068e-12	0.127238	0.0216216	3.98575e-09	-0.114327	2
1:6452039:6457187:clu_165050_+	ENSG00000187017	ESPN	rs111709988	1	6435139	-19474	6495199	T	C	0.942094	-0.310146	0.0305193	2.92114e-24	-0.289324	0.0310496	1.18428e-20	0	1
1:6452045:6457184:clu_165050_+	ENSG00000187017	ESPN	rs4908891	1	6421563	-33051	6481623	G	A	0.871787	0.17891	0.019432	3.35475e-20	0.153104	0.0197277	8.43336e-15	-0.112863	2
1:6452045:6457184:clu_165050_+	ENSG00000187017	ESPN	rs111347638	1	6431515	-23099	6491575	C	T	0.942083	-0.351886	0.0275365	2.15072e-37	-0.327253	0.0281791	3.52731e-31	0	1
1:6452096:6457184:clu_165050_+	ENSG00000187017	ESPN	rs2229330	1	6589168	134528	6649228	T	G	0.927348	0.178769	0.0390674	4.7414e-06	0.178769	0.0391461	4.95441e-06	0	1
1:6452096:6459999:clu_165050_+	ENSG00000187017	ESPN	rs11485227	1	6413948	-42099	6474008	C	T	0.874629	0.215902	0.0198136	1.1956e-27	0.187067	0.0201812	1.87267e-20	-0.110867	2
1:6452096:6459999:clu_165050_+	ENSG00000187017	ESPN	rs116122864	1	6436305	-19742	6496365	G	A	0.94085	-0.394291	0.0275747	2.21952e-46	-0.365179	0.0283319	5.16927e-38	0	1
1:6457263:6457361:clu_165050_+	ENSG00000187017	ESPN	rs12075883	1	6429956	-27356	6490016	G	A	0.960613	0.260701	0.0568631	4.54636e-06	0.260701	0.0569824	4.75985e-06	0	1
1:6457263:6459999:clu_165050_+	ENSG00000187017	ESPN	rs3827717	1	6360430	-98201	6420490	T	A	0.835458	0.103078	0.0214762	1.5897e-06	0.106158	0.0215296	8.18896e-07	0.0148209	2
1:6457263:6459999:clu_165050_+	ENSG00000187017	ESPN	rs138207715	1	6404474	-54157	6464534	G	C	0.941538	-0.326066	0.0331977	9.05821e-23	-0.328481	0.0335322	1.17143e-22	0	1
1:6457263:6460009:clu_165050_+	ENSG00000187017	ESPN	rs78326109	1	6416432	-42204	6476492	C	G	0.940847	-0.27988	0.0345873	5.86956e-16	-0.27988	0.0348207	9.14978e-16	0	1
1:6462666:6462863:clu_28249_-	ENSG00000215788	TNFRSF25	rs551541634	1	6635088	172323	6695148	A	G	0.994886	0.706661	0.155323	5.37416e-06	0.706661	0.155646	5.62023e-06	0	1
1:6462970:6464375:clu_28250_-	ENSG00000215788	TNFRSF25	rs3007420	1	6469763	6090	6529823	G	C	0.942999	-0.224234	0.0447704	5.48433e-07	-0.224234	0.0448831	5.85443e-07	0	1
1:6464719:6465440:clu_28251_-	ENSG00000215788	TNFRSF25	rs3007418	1	6466573	1493	6526633	G	A	0.939167	-0.255669	0.0348571	2.2207e-13	-0.255669	0.0350504	3.00145e-13	0	1
1:64834657:64835396:clu_32068_-	ENSG00000162434	JAK1	rs146958141	1	64891142	56115	65356825	G	GA	0.90219	0.164952	0.035386	3.13918e-06	0.164952	0.035466	3.30364e-06	0	1
1:64844889:64845513:clu_32070_-	ENSG00000162434	JAK1	rs310199	1	64884439	39238	65350122	A	G	0.719817	-0.109907	0.0210371	1.74676e-07	-0.109907	0.0210946	1.88637e-07	0	1
1:64847675:64848186:clu_32070_-	ENSG00000162434	JAK1	rs3002681	1	64788849	-59082	65254532	G	A	0.673701	0.171164	0.0200032	1.15988e-17	0.159637	0.0202094	2.80802e-15	-0.0731213	1
1:64847675:64848186:clu_32070_-	ENSG00000162434	JAK1	rs114269697	1	64848529	598	65314212	C	A	0.989568	-0.787073	0.0926746	2.01608e-17	-0.733208	0.0936248	4.82699e-15	0	2
1:65309938:65318327:clu_169082_+	ENSG00000116675	DNAJC6	rs74622429	1	65327945	13813	65793628	G	A	0.91828	0.25623	0.0424593	1.59224e-09	0.20975	0.043126	1.15239e-06	0.156397	2
1:65309938:65318327:clu_169082_+	ENSG00000116675	DNAJC6	rs6588130	1	65332210	18078	65797893	A	G	0.266766	0.210544	0.0266587	2.83956e-15	0.190225	0.0271541	2.46275e-12	0	1
1:65316148:65318327:clu_169082_+	ENSG00000116675	DNAJC6	rs77592988	1	65312724	-4513	65778407	G	T	0.915678	-0.311704	0.0371415	4.76539e-17	-0.253536	0.0378308	2.05802e-11	0.152318	2
1:65316148:65318327:clu_169082_+	ENSG00000116675	DNAJC6	rs1359529	1	65324094	6857	65789777	C	T	0.270181	-0.271238	0.0234732	6.94565e-31	-0.247073	0.024071	1.02028e-24	0	1
1:65425378:65565546:clu_169089_+	ENSG00000116678	LEPR	rs77848204	1	65429130	-66332	65894813	G	A	0.945204	-0.246662	0.0401199	7.84121e-10	-0.210738	0.0408983	2.56728e-07	-0.173963	1
1:65425378:65565546:clu_169089_+	ENSG00000116678	LEPR	rs1045895	1	65432298	-63164	65897981	G	A	0.611987	0.113615	0.0187442	1.34965e-09	0.0964937	0.0191057	4.40636e-07	0	2
1:6580049:6580541:clu_165069_+	ENSG00000204859	ZBTB48	rs17029626	1	6580056	-239	6640116	A	G	0.846219	0.696454	0.0285083	8.24348e-132	0.696454	0.0302474	2.60381e-117	0	1
1:6580070:6580541:clu_165069_+	ENSG00000204859	ZBTB48	rs17029626	1	6580056	-249	6640116	A	G	0.846219	-0.549242	0.0274892	8.17207e-89	-0.549242	0.0286214	4.49664e-82	0	1
1:6580136:6580541:clu_165069_+	ENSG00000204859	ZBTB48	rs17029626	1	6580056	-282	6640116	A	G	0.846219	0.15592	0.0291075	8.47617e-08	0.15592	0.0291926	9.23954e-08	0	1
1:6595557:6599047:clu_28276_-	ENSG00000162413	KLHL21	rs12028517	1	6601672	4370	6661732	C	A	0.670781	-0.27198	0.0224664	9.80629e-34	-0.27198	0.0228029	8.51399e-33	0	1
1:6599452:6599750:clu_28276_-	ENSG00000162413	KLHL21	rs3747994	1	6621684	22083	6681744	C	T	0.308711	-0.180918	0.0228166	2.2051e-15	-0.180918	0.0229635	3.31273e-15	0	1
1:6599452:6601797:clu_28276_-	ENSG00000162413	KLHL21	rs2235566	1	6594993	-5632	6655053	G	A	0.671685	0.247597	0.0219813	1.97598e-29	0.247597	0.0222713	1.03361e-28	0	1
1:6632495:6632796:clu_165084_+	ENSG00000041988	THAP3	rs140688679	1	6594529	-38116	6654589	C	T	0.971822	-0.309941	0.0693497	7.84986e-06	-0.309941	0.0694902	8.18825e-06	0	1
1:6632495:6632914:clu_165084_+	ENSG00000041988	THAP3	rs140688679	1	6594529	-38175	6654589	C	T	0.971822	0.477227	0.0674109	1.44813e-12	0.516279	0.0681568	3.59503e-14	-0.108455	1
1:6632495:6632914:clu_165084_+	ENSG00000041988	THAP3	rs3789573	1	6670845	38141	6730905	T	C	0.664879	0.107047	0.0234367	4.93635e-06	0.126231	0.0236214	9.09572e-08	0	2
1:66633094:66635944:clu_169109_+	ENSG00000118473	SGIP1	rs11208910	1	66573191	-61328	67038874	C	T	0.840525	-0.166804	0.0329254	4.05988e-07	-0.166804	0.0330109	4.34897e-07	0	1
1:66633094:66639777:clu_169109_+	ENSG00000118473	SGIP1	rs12760606	1	66634406	-2029	67100089	T	A	0.714597	-0.123264	0.0228024	6.45395e-08	-0.123264	0.0228706	7.06029e-08	0	1
1:66643719:66670995:clu_169110_+	ENSG00000118473	SGIP1	rs72934131	1	66528036	-129321	66993719	A	G	0.872209	-0.169925	0.0344856	8.33236e-07	-0.164519	0.0345941	1.97771e-06	-0.0371009	1
1:66643719:66670995:clu_169110_+	ENSG00000118473	SGIP1	rs188304825	1	66794831	137474	67260514	G	C	0.987019	0.448179	0.101813	1.07274e-05	0.430176	0.102081	2.50824e-05	0	2
1:66673366:66677004:clu_169111_+	ENSG00000118473	SGIP1	rs3795530	1	66562798	-112387	67028481	G	A	0.70255	-0.163713	0.0258125	2.26206e-10	-0.163713	0.0259207	2.68535e-10	0	1
1:66930400:66940028:clu_169122_+	ENSG00000198160	MIER1	rs112696479	1	66897973	-37241	67363656	T	C	0.978105	0.360714	0.0786245	4.47917e-06	0.360714	0.0787928	4.69419e-06	0	1
1:66946295:66947089:clu_169124_+	ENSG00000198160	MIER1	rs2985825	1	66947139	447	67412822	T	G	0.273597	0.827118	0.0172188	<2.23e-308	0.827118	0.0209587	<2.23e-308	0	1
1:66946295:66958059:clu_169124_+	ENSG00000198160	MIER1	rs12044278	1	66995294	43117	67460977	T	C	0.726168	1.17345	0.0218659	<2.23e-308	1.17345	0.0276458	<2.23e-308	0	1
1:66947162:66958059:clu_169124_+	ENSG00000198160	MIER1	rs2985826	1	66947235	-5375	67412918	G	C	0.273737	0.925561	0.0162509	<2.23e-308	0.925561	0.0210208	<2.23e-308	0	1
1:67372534:67372625:clu_169146_+	ENSG00000081985	IL12RB2	rs72150017	1	67331838	-40741	67797521	CATAA	C	0.832651	0.157371	0.0298158	1.30519e-07	0.157371	0.0299031	1.41949e-07	0	1
1:67424322:67424888:clu_32157_-	ENSG00000142864	SERBP1	rs76435052	1	67059524	-365081	67525207	C	T	0.941152	-0.216838	0.0458987	2.30941e-06	-0.216838	0.0460027	2.43388e-06	0	1
1:6785575:6806983:clu_165096_+	ENSG00000171735	CAMTA1	rs660880	1	6806918	10639	6866978	G	A	0.489581	-0.105267	0.0193185	5.06534e-08	-0.105267	0.019377	5.55575e-08	0	1
1:6785575:6820181:clu_165096_+	ENSG00000171735	CAMTA1	rs75366952	1	6597593	-205285	6657653	C	A	0.888031	0.144263	0.0314416	4.4687e-06	0.144263	0.0315059	4.67362e-06	0	1
1:6785575:6820181:clu_28306_-	ENSG00000171735 (OS)	CAMTA1 (OS)	1_6357870_C_CTT	1	6357870	-445008	6417930	C	CTT	0.905839	-0.186175	0.0395237	2.47143e-06	-0.186175	0.0396151	2.60662e-06	0	1
1:6785575:6825092:clu_165096_+	ENSG00000171735	CAMTA1	rs11122142	1	6769888	-35445	6829948	A	G	0.388527	0.129156	0.0233544	3.19735e-08	0.137855	0.0235186	4.58617e-09	0.0877139	1
1:6785575:6825092:clu_165096_+	ENSG00000171735	CAMTA1	rs181843531	1	6798792	-6541	6858852	T	G	0.9868	-0.372336	0.099484	0.000182073	-0.423529	0.100004	2.28443e-05	0	2
1:6785575:6871757:clu_165096_+	ENSG00000171735	CAMTA1	rs561419587	1	6798752	-29914	6858812	G	A	0.828368	-0.251262	0.0299447	4.82605e-17	-0.251262	0.0301635	8.08359e-17	0	1
1:6800056:6820181:clu_165096_+	ENSG00000171735	CAMTA1	rs148829161	1	6987902	177784	7047962	C	T	0.986489	-0.440582	0.0843099	1.73454e-07	-0.440582	0.0845415	1.87393e-07	0	1
1:6807088:6820181:clu_165096_+	ENSG00000171735	CAMTA1	rs660880	1	6806918	-6716	6866978	G	A	0.489581	-0.110296	0.0229341	1.51488e-06	-0.110296	0.0229877	1.60221e-06	0	1
1:68098753:68137780:clu_32165_-	ENSG00000116729	WLS	rs2566783	1	68134203	15936	68599886	C	T	0.365072	0.24315	0.0223346	1.33401e-27	0.263461	0.0230709	3.33577e-30	-0.201174	1
1:68098753:68137780:clu_32165_-	ENSG00000116729	WLS	rs144994986	1	68139302	21035	68604985	ACTT	A	0.977364	0.159063	0.0723397	0.0278901	0.326815	0.0738442	9.61127e-06	0	2
1:68126335:68127050:clu_32165_-	ENSG00000116729	WLS	rs190320030	1	68126981	288	68592664	A	G	0.990829	-0.539015	0.0986806	4.70242e-08	-0.539015	0.098976	5.15404e-08	0	1
1:68126335:68132847:clu_32165_-	ENSG00000116729	WLS	rs12092498	1	68125051	-4540	68590734	T	C	0.31714	0.341762	0.0212713	4.36249e-58	0.126159	0.0253844	6.69811e-07	0.0983832	3
1:68126335:68132847:clu_32165_-	ENSG00000116729	WLS	rs12096889	1	68128169	-1422	68593852	T	C	0.977316	0.327487	0.0680907	1.51258e-06	0.448166	0.0699334	1.46982e-10	-0.125754	2
1:68126335:68132847:clu_32165_-	ENSG00000116729	WLS	rs2820482	1	68128839	-752	68594522	G	A	0.610365	0.448918	0.0202968	2.13901e-108	0.406302	0.0248892	6.61584e-60	0	1
1:68126335:68137780:clu_32165_-	ENSG00000116729	WLS	rs12092498	1	68125051	-7007	68590734	T	C	0.31714	-0.36087	0.0232243	1.90514e-54	-0.294194	0.0271135	1.98392e-27	0.492599	1
1:68126335:68137780:clu_32165_-	ENSG00000116729	WLS	rs2566781	1	68133373	1315	68599056	G	A	0.605466	-0.274053	0.0229271	6.24297e-33	-0.136068	0.0265265	2.90464e-07	0	2
1:68137933:68144569:clu_32166_-	ENSG00000116729	WLS	rs115482846	1	68140432	-819	68606115	C	T	0.974672	-0.439281	0.071658	8.77442e-10	-0.318599	0.0724822	1.10493e-05	-0.121969	2
1:68137933:68144569:clu_32166_-	ENSG00000116729	WLS	rs12028158	1	68142763	1512	68608446	A	G	0.672677	0.330747	0.023475	4.41781e-45	0.313028	0.0241626	2.19885e-38	0.0474316	1
1:68137933:68144569:clu_32166_-	ENSG00000116729	WLS	rs78503060	1	68454316	313065	68919999	A	G	0.985705	0.468811	0.0925864	4.11639e-07	0.403698	0.09293	1.3984e-05	0	3
1:68142862:68144569:clu_32166_-	ENSG00000116729	WLS	rs115482846	1	68140432	-3284	68606115	C	T	0.974672	0.408026	0.0620594	4.87305e-11	0.296924	0.0628382	2.29873e-06	-0.121969	2
1:68142862:68144569:clu_32166_-	ENSG00000116729	WLS	rs12028158	1	68142763	-953	68608446	A	G	0.672677	-0.290226	0.0203317	3.15289e-46	-0.276088	0.0209212	9.17841e-40	0.021942	1
1:68142862:68144569:clu_32166_-	ENSG00000116729	WLS	rs138440611	1	68322048	178332	68787731	T	C	0.943719	-0.217997	0.0420434	2.15951e-07	-0.198525	0.0421915	2.53447e-06	0	3
1:68144652:68145869:clu_32167_-	ENSG00000116729	WLS	rs12022183	1	68269095	123834	68734778	G	A	0.838487	0.210745	0.0324476	8.30801e-11	0.210745	0.0325876	9.99529e-11	0	1
1:68148199:68148418:clu_32169_-	ENSG00000116729	WLS	rs12131336	1	68304762	156453	68770445	T	A	0.944021	-0.195589	0.0394984	7.35253e-07	-0.195589	0.039595	7.8227e-07	0	1
1:68148199:68148563:clu_32169_-	ENSG00000116729	WLS	rs12022183	1	68269095	120714	68734778	G	A	0.838487	0.209668	0.0312356	1.91362e-11	0.209668	0.0313797	2.36283e-11	0	1
1:68148660:68150188:clu_32168_-	ENSG00000116729	WLS	rs11209243	1	68273178	123754	68738861	G	C	0.832572	0.217001	0.032188	1.56574e-11	0.217001	0.0323373	1.93896e-11	0	1
1:6825210:6871757:clu_165096_+	ENSG00000171735	CAMTA1	rs7546903	1	6876212	27729	6936272	G	A	0.284652	-0.127258	0.0259198	9.12247e-07	-0.127258	0.0259839	9.70258e-07	0	1
1:6828434:6871757:clu_165096_+	ENSG00000171735	CAMTA1	rs779142	1	6823783	-26312	6883843	G	A	0.356417	-0.120285	0.0173787	4.47053e-12	-0.105573	0.017804	3.03407e-09	0.194805	1
1:6828434:6871757:clu_165096_+	ENSG00000171735	CAMTA1	rs7545419	1	6928027	77932	6988087	C	T	0.933994	-0.185183	0.0335124	3.27968e-08	-0.145681	0.0342699	2.12828e-05	0	2
1:6853189:6871757:clu_165096_+	ENSG00000171735	CAMTA1	rs811400	1	6826589	-35884	6886649	G	A	0.314446	0.232329	0.0195186	1.14209e-32	0.297926	0.0206566	3.71944e-47	0.28861	1
1:6853189:6871757:clu_165096_+	ENSG00000171735	CAMTA1	rs17494486	1	6834392	-28081	6894452	C	G	0.851139	-0.188189	0.0252462	9.044e-14	-0.296468	0.0264741	4.15165e-29	0	2
1:6871840:6874115:clu_165096_+	ENSG00000171735	CAMTA1	rs66651240	1	6908948	35971	6969008	C	T	0.903006	-0.141951	0.0286638	7.33546e-07	-0.141951	0.0287354	7.81489e-07	0	1
1:6871840:6887654:clu_165096_+	ENSG00000171735	CAMTA1	rs145369288	1	6767526	-112221	6827586	TTTTC	T	0.648233	-0.118879	0.0225298	1.31662e-07	-0.100742	0.0227167	9.21932e-06	-0.105474	2
1:6871840:6887654:clu_165096_+	ENSG00000171735	CAMTA1	1_6793015_C_CTT	1	6793015	-86732	6853075	C	CTT	0.823353	0.227976	0.0274132	9.07628e-17	0.215308	0.0277551	8.66814e-15	0	1
1:6886346:6887654:clu_165096_+	ENSG00000171735	CAMTA1	rs12060382	1	6836652	-50348	6896712	G	A	0.929845	0.619476	0.0363344	3.53715e-65	0.636235	0.0375415	2.00799e-64	-0.082501	1
1:6886346:6887654:clu_165096_+	ENSG00000171735	CAMTA1	rs77956765	1	6906268	19268	6966328	G	T	0.894002	0.129195	0.0313759	3.82774e-05	0.172745	0.0315343	4.30139e-08	0	2
1:70187338:70189092:clu_32183_-	ENSG00000066557	LRRC40	rs547554265	1	70439864	251649	70905547	G	A	0.994125	-0.641039	0.143321	7.72221e-06	-0.641039	0.143608	8.05082e-06	0	1
1:70205780:70221612:clu_169172_+	ENSG00000116754	SRSF11	rs144832350	1	70245126	31430	70710809	C	G	0.989149	0.520258	0.113384	4.46501e-06	0.520258	0.113626	4.67918e-06	0	1
1:70355107:70366444:clu_169187_+	ENSG00000197568	HHLA3	rs12034101	1	70394549	33774	70860232	C	G	0.909998	-0.237069	0.0420772	1.75925e-08	-0.237069	0.0422113	1.95154e-08	0	1
1:70355111:70366444:clu_169187_+	ENSG00000197568	HHLA3	rs12023879	1	70398425	37648	70864108	G	A	0.912905	-0.273333	0.0408466	2.20592e-11	-0.273333	0.0410311	2.7085e-11	0	1
1:71072548:71076795:clu_32205_-	ENSG00000132485	ZRANB2	rs115411675	1	71393674	319002	71859357	C	G	0.992775	0.6107	0.131209	3.24926e-06	0.6107	0.131497	3.41365e-06	0	1
1:71075639:71076795:clu_32205_-	ENSG00000132485	ZRANB2	rs115411675	1	71393674	317457	71859357	C	G	0.992775	-0.469004	0.0968214	1.27241e-06	-0.469004	0.0970521	1.34829e-06	0	1
1:71698139:71776172:clu_32208_-	ENSG00000172260	NEGR1	rs71586978	1	72204714	467558	72670397	AT	A	0.800858	-0.138341	0.0305592	5.98308e-06	-0.138341	0.0306211	6.2477e-06	0	1
1:74706994:74707103:clu_32219_-	ENSG00000116791	CRYZ	rs28671241	1	74716197	9148	75181881	C	T	0.370436	-0.10839	0.0230612	2.60048e-06	-0.10839	0.023114	2.74092e-06	0	1
1:74736622:74738690:clu_169227_+	ENSG00000162623	TYW3	rs2032969	1	74709980	-27676	75175664	G	A	0.888225	-0.188175	0.0365688	2.66388e-07	-0.188175	0.0366678	2.86831e-07	0	1
1:74738788:74748751:clu_169227_+	ENSG00000162623	TYW3	rs663246	1	74687184	-56585	75152868	C	G	0.916739	0.220818	0.0416022	1.10924e-07	0.220818	0.041723	1.20669e-07	0	1
1:75724817:75728401:clu_169234_+	ENSG00000117054	ACADM	rs1498312	1	75712164	-14445	76177849	C	T	0.698029	-0.200822	0.0235595	1.54105e-17	-0.200822	0.0237357	2.65695e-17	0	1
1:75724817:75732644:clu_169234_+	ENSG00000117054	ACADM	rs11161468	1	75726897	-1833	76192582	C	T	0.697419	0.828794	0.0203271	<2.23e-308	0.893869	0.0264332	1.13971e-250	-0.452437	1
1:75724817:75732644:clu_169234_+	ENSG00000117054	ACADM	rs6676182	1	75735937	7207	76201622	C	T	0.681186	-0.256544	0.0229766	6.01917e-29	0.142112	0.0260867	5.10339e-08	0	2
1:75728488:75732644:clu_169234_+	ENSG00000117054	ACADM	rs61797339	1	75724261	-6305	76189946	G	T	0.697492	-0.316954	0.0229866	2.9833e-43	-0.316954	0.0234383	1.14518e-41	0	1
1:75786274:75787497:clu_169237_+	ENSG00000117054,ENSG00000137955	ACADM,RABGGTB	rs1146634	1	75786326	-559	76252011	G	A	0.417389	-0.280869	0.0230123	2.9167e-34	-0.272987	0.0234293	2.25494e-31	0.0788055	1
1:75786274:75787497:clu_169237_+	ENSG00000117054,ENSG00000137955	ACADM,RABGGTB	rs1414476	1	76286675	499790	76752360	T	G	0.536148	-0.124005	0.0234734	1.27236e-07	-0.102732	0.0236114	1.3554e-05	0	2
1:75786797:75787497:clu_169237_+	ENSG00000117054,ENSG00000137955	ACADM,RABGGTB	rs1146634	1	75786326	-821	76252011	G	A	0.417389	0.124858	0.0186953	2.41307e-11	0.124858	0.0187789	2.95412e-11	0	1
1:75786865:75787497:clu_169237_+	ENSG00000117054,ENSG00000137955	ACADM,RABGGTB	rs1146636	1	75787002	-179	76252687	T	C	0.417636	0.158199	0.0199173	1.97611e-15	0.158199	0.020044	2.95904e-15	0	1
1:75786916:75787497:clu_169237_+	ENSG00000117054,ENSG00000137955	ACADM,RABGGTB	rs1146644	1	75799103	11897	76264788	T	C	0.419054	0.123442	0.0182684	1.40744e-11	0.123442	0.0183524	1.74141e-11	0	1
1:75789356:75791461:clu_169238_+	ENSG00000137955	RABGGTB	rs11161912	1	75939477	149069	76405162	T	C	0.523886	0.0835702	0.0176805	2.28215e-06	0.0835702	0.0177199	2.40327e-06	0	1
1:75789356:75794510:clu_169238_+	ENSG00000137955	RABGGTB	rs34917597	1	75929391	137458	76395076	AT	A	0.519991	0.0894812	0.0189896	2.45145e-06	0.0894812	0.0190325	2.58261e-06	0	1
1:75790057:75791285:clu_169239_+	ENSG00000137955	RABGGTB	rs1796827	1	75925851	135180	76391536	A	T	0.723516	0.11058	0.0170823	9.58288e-11	0.11058	0.017156	1.15164e-10	0	1
1:75791571:75792181:clu_169238_+	ENSG00000137955	RABGGTB	rs4949681	1	75944143	152267	76409828	C	T	0.938593	0.301921	0.0445292	1.1992e-11	0.301921	0.0447373	1.49113e-11	0	1
1:75791571:75792197:clu_169238_+	ENSG00000137955	RABGGTB	rs1251270	1	75824342	32458	76290027	T	C	0.0645776	0.741432	0.0387864	1.86662e-81	0.741432	0.0402121	6.50823e-76	0	1
1:77293960:77297559:clu_169264_+	ENSG00000154027	AK5	rs936001	1	77340826	45067	77806511	C	G	0.786211	-0.145207	0.028631	3.94342e-07	-0.145207	0.0287092	4.23983e-07	0	1
1:77417715:77483317:clu_169266_+	ENSG00000154027	AK5	rs12731521	1	77336358	-114158	77802043	G	T	0.949734	-0.143188	0.0524558	0.00633937	-0.371395	0.0566657	5.59641e-11	-0.0494201	3
1:77417715:77483317:clu_169266_+	ENSG00000154027	AK5	rs1498407	1	77419027	-31489	77884712	G	A	0.963997	0.460157	0.061831	9.9045e-14	0.290945	0.0636646	4.87792e-06	-0.0424696	5
1:77417715:77483317:clu_169266_+	ENSG00000154027	AK5	rs11162342	1	77432160	-18356	77897845	C	A	0.876882	-0.264201	0.0358594	1.7359e-13	-0.251379	0.0366321	6.77785e-12	-0.11647	2
1:77417715:77483317:clu_169266_+	ENSG00000154027	AK5	rs12034899	1	77437926	-12590	77903611	A	G	0.920271	-0.236826	0.0421988	1.9982e-08	-0.227095	0.0430617	1.33693e-07	-0.124895	4
1:77417715:77483317:clu_169266_+	ENSG00000154027	AK5	rs5775407	1	77476471	25955	77942156	TAAA	T	0.805442	0.30204	0.0290044	2.14977e-25	0.309941	0.0324109	1.14547e-21	0	1
1:77432290:77483317:clu_169266_+	ENSG00000154027	AK5	rs1498407	1	77419027	-38776	77884712	G	A	0.963997	-0.376739	0.0520094	4.36708e-13	-0.310641	0.0531884	5.20801e-09	-0.0432534	3
1:77432290:77483317:clu_169266_+	ENSG00000154027	AK5	rs12037848	1	77440548	-17255	77906233	A	G	0.872086	0.232748	0.0294622	2.79169e-15	0.211233	0.0299815	1.8488e-12	-0.123247	1
1:77432290:77483317:clu_169266_+	ENSG00000154027	AK5	rs67045981	1	77475153	17350	77940838	A	C	0.811943	-0.214937	0.024747	3.77485e-18	-0.157893	0.0256463	7.4331e-10	0.0892179	2
1:77432290:77483317:clu_169266_+	ENSG00000154027	AK5	rs59087988	1	77903527	445724	78369212	T	G	0.942466	-0.175861	0.0418825	2.68197e-05	-0.181098	0.0423101	1.8668e-05	0	4
1:77521943:77535847:clu_169268_+	ENSG00000154027	AK5	rs76876117	1	77433982	-94913	77899667	C	G	0.906997	-0.175004	0.0367491	1.91547e-06	-0.219768	0.0374761	4.51225e-09	0.155749	2
1:77521943:77535847:clu_169268_+	ENSG00000154027	AK5	rs6603951	1	77523200	-5695	77988885	T	C	0.345352	0.177612	0.0229612	1.03162e-14	0.193123	0.0239016	6.48213e-16	0.109177	1
1:77521943:77535847:clu_169268_+	ENSG00000154027	AK5	rs41292270	1	77632318	103423	78098003	A	T	0.973339	-0.276254	0.0661605	2.9732e-05	-0.334825	0.0669816	5.76982e-07	-0.0547864	3
1:77521943:77535847:clu_169268_+	ENSG00000154027	AK5	rs61778901	1	77984031	455136	78449715	T	C	0.865284	0.215061	0.0312345	5.76391e-12	0.155013	0.0319788	1.25107e-06	0	4
1:77532340:77535847:clu_169268_+	ENSG00000154027	AK5	rs7536818	1	77325707	-208386	77791392	A	G	0.582632	-0.119607	0.0173632	5.63823e-12	-0.102969	0.0177339	6.38532e-09	-0.0446182	4
1:77532340:77535847:clu_169268_+	ENSG00000154027	AK5	rs78131137	1	77458767	-75326	77924452	T	C	0.979962	-0.203962	0.0612509	0.00086861	-0.266711	0.0618596	1.62116e-05	-0.0689323	5
1:77532340:77535847:clu_169268_+	ENSG00000154027	AK5	rs4949803	1	77485398	-48695	77951083	C	T	0.804912	0.127822	0.0221108	7.42615e-09	0.137358	0.0230832	2.6723e-09	0.247724	3
1:77532340:77535847:clu_169268_+	ENSG00000154027	AK5	rs1963170	1	77718748	184655	78184433	G	A	0.674865	-0.0850984	0.0189673	7.23708e-06	-0.161042	0.020266	1.91946e-15	-0.257961	1
1:77532340:77535847:clu_169268_+	ENSG00000154027	AK5	rs61778901	1	77984031	449938	78449715	T	C	0.865284	-0.20204	0.0253054	1.41591e-15	-0.200875	0.0270416	1.09937e-13	-0.0863378	2
1:77532340:77535847:clu_169268_+	ENSG00000154027	AK5	rs140261118	1	77993502	459409	78459186	G	C	0.962476	0.237608	0.0453833	1.64458e-07	0.18742	0.0459493	4.52579e-05	0	6
1:77639602:77641384:clu_32270_-	ENSG00000036549	AC118549.1	rs141120162	1	77679537	39044	78145222	C	A	0.975283	-0.313126	0.0674423	3.43606e-06	-0.313126	0.0675931	3.61262e-06	0	1
1:7771385:7773442:clu_165110_+	ENSG00000049245	VAMP3	rs11121022	1	7776599	4186	7836659	A	C	0.570597	-0.125513	0.021436	4.7634e-09	-0.125513	0.0215097	5.3735e-09	0	1
1:7773198:7773442:clu_165110_+	ENSG00000049245	VAMP3	rs11121022	1	7776599	3279	7836659	A	C	0.570597	0.137875	0.0198094	3.4009e-12	0.137875	0.0199064	4.32409e-12	0	1
1:77734416:77736056:clu_32266_-	ENSG00000077254	USP33	rs72932451	1	77442544	-292692	77908229	G	A	0.976252	0.264343	0.070179	0.00016542	0.305733	0.0704122	1.41162e-05	-0.0624776	2
1:77734416:77736056:clu_32266_-	ENSG00000077254	USP33	rs278857	1	77670049	-65187	78135734	C	T	0.751001	0.23282	0.0248404	7.07432e-21	0.239546	0.0251246	1.50878e-21	0	1
1:77736158:77739265:clu_32266_-	ENSG00000077254	USP33	rs397774700	1	77488904	-248808	77954589	C	CCA	0.0256218	0.288303	0.0699494	3.76268e-05	0.341742	0.0702928	1.16385e-06	0.0803389	2
1:77736158:77739265:clu_32266_-	ENSG00000077254	USP33	rs278857	1	77670049	-67663	78135734	C	T	0.751001	-0.23781	0.0256147	1.6305e-20	-0.247841	0.025936	1.22553e-21	0	1
1:77869588:77870186:clu_32279_-	ENSG00000180488 (OS)	MIGA1 (OS)	rs11162335	1	77403778	-466109	77869463	G	A	0.757335	0.125619	0.028477	1.0278e-05	0.125619	0.0285338	1.07036e-05	0	1
1:77918273:77925188:clu_169287_+	ENSG00000162614	NEXN	rs5775443	1	78083110	161380	78548794	C	CT	0.026455	-0.356725	0.0717258	6.57675e-07	-0.356725	0.0719033	7.0066e-07	0	1
1:77933479:77942023:clu_169289_+	ENSG00000162614	NEXN	rs111247352	1	77979878	42127	78445562	G	GT	0.959289	0.303241	0.0574186	1.28317e-07	0.303241	0.0575866	1.39567e-07	0	1
1:78005321:78013051:clu_169306_+	ENSG00000162616,ENSG00000137960	DNAJB4,GIPC2	rs11162408	1	78029491	20305	78495175	G	A	0.785119	0.26848	0.0269244	2.02853e-23	0.26848	0.0271955	5.49169e-23	0	1
1:7850922:7852901:clu_28316_-	ENSG00000049247	UTS2	rs228690	1	7819262	-32650	7879322	C	T	0.918676	-0.0353651	0.0409785	0.388128	-0.19267	0.0427864	6.69831e-06	-0.239344	4
1:7850922:7852901:clu_28316_-	ENSG00000049247	UTS2	rs7540360	1	7862743	10831	7922803	T	G	0.382767	-0.280841	0.0225692	1.51673e-35	-0.277928	0.0238875	2.74055e-31	-0.0652678	1
1:7850922:7852901:clu_28316_-	ENSG00000049247	UTS2	rs551123	1	7865491	13579	7925551	G	T	0.296139	0.16597	0.0239693	4.38285e-12	0.154151	0.0245082	3.17921e-10	0.0819721	2
1:7850922:7852901:clu_28316_-	ENSG00000049247	UTS2	rs161805	1	7915535	63623	7975595	A	G	0.982449	0.689997	0.083437	1.34329e-16	0.495297	0.085284	6.33659e-09	0	3
1:7850922:7853307:clu_28316_-	ENSG00000049247	UTS2	rs7540360	1	7862743	10628	7922803	T	G	0.382767	0.27163	0.022397	7.50984e-34	0.309855	0.0232612	1.75506e-40	-0.210129	1
1:7850922:7853307:clu_28316_-	ENSG00000049247	UTS2	rs227166	1	7890179	38064	7950239	C	T	0.595688	0.115797	0.0224708	2.56029e-07	0.180284	0.023046	5.1669e-15	0	2
1:7852923:7853307:clu_28316_-	ENSG00000049247	UTS2	rs228682	1	7796286	-56829	7856346	T	C	0.608936	-0.155259	0.0224791	4.95588e-12	-0.107598	0.023383	4.19358e-06	-0.250047	2
1:7852923:7853307:clu_28316_-	ENSG00000049247	UTS2	rs78980085	1	7856441	3326	7916501	G	A	0.866139	0.174595	0.0316714	3.53369e-08	0.150226	0.0328107	4.68202e-06	-0.0302527	3
1:7852923:7853307:clu_28316_-	ENSG00000049247	UTS2	rs106968	1	7914484	61369	7974544	C	G	0.982536	1.1114	0.0803502	1.63542e-43	1.09532	0.0822334	1.77932e-40	0	1
1:78620571:78627906:clu_169312_+	ENSG00000137959	IFI44L	rs1333973	1	78628396	4158	79094081	T	A	0.683846	-0.69357	0.0199358	3.41972e-265	-0.69357	0.0224828	5.79215e-209	0	1
1:78620571:78628951:clu_169312_+	ENSG00000137959	IFI44L	rs273255	1	78635077	10316	79100762	A	T	0.676802	1.07845	0.0191576	<2.23e-308	1.07845	0.0251433	<2.23e-308	0	1
1:78620571:78635337:clu_169312_+	ENSG00000137959	IFI44L	rs1333973	1	78628396	442	79094081	T	A	0.683846	0.624029	0.0178854	1.04047e-266	0.624029	0.020183	6.73106e-210	0	1
1:78620971:78628951:clu_169312_+	ENSG00000137959	IFI44L	rs273255	1	78635077	10116	79100762	A	T	0.676802	0.382045	0.0178336	8.19363e-102	0.382045	0.0187223	1.48461e-92	0	1
1:78628393:78628951:clu_169312_+	ENSG00000137959	IFI44L	rs1333973	1	78628396	-276	79094081	T	A	0.683846	-1.24145	0.0181874	<2.23e-308	-1.24145	0.0262184	<2.23e-308	0	1
1:78628999:78629720:clu_169312_+	ENSG00000137959	IFI44L	rs273252	1	78641214	11855	79106899	T	C	0.67107	-0.167118	0.0247715	1.51584e-11	-0.167118	0.0248942	1.90531e-11	0	1
1:78628999:78635337:clu_169312_+	ENSG00000137959	IFI44L	rs273256	1	78629654	-2514	79095339	A	C	0.667787	0.456436	0.0169817	3.95414e-159	0.456436	0.0182839	1.51347e-137	0	1
1:78629915:78635337:clu_169312_+	ENSG00000137959	IFI44L	rs116542578	1	78622521	-10105	79088206	G	T	0.994596	-0.555414	0.152575	0.000272361	-0.722855	0.153529	2.49839e-06	0.1009	2
1:78629915:78635337:clu_169312_+	ENSG00000137959	IFI44L	rs273255	1	78635077	2451	79100762	A	T	0.676802	0.258869	0.0241075	6.74186e-27	0.270302	0.0245326	3.12634e-28	0	1
1:78649905:78650186:clu_169314_+	ENSG00000137965	IFI44	rs72935662	1	78673593	23548	79139278	C	G	0.923707	0.373521	0.0401488	1.35999e-20	0.373521	0.0405094	2.95423e-20	0	1
1:78649905:78654243:clu_169314_+	ENSG00000137965	IFI44	rs6691836	1	78677507	25433	79143192	T	C	0.921281	-0.782781	0.0390993	3.66323e-89	-0.782781	0.0406902	1.79373e-82	0	1
1:78650652:78654243:clu_169314_+	ENSG00000137965	IFI44	rs112137715	1	78710736	58289	79176421	G	A	0.921239	0.312468	0.0399533	5.24744e-15	0.312468	0.0402068	7.75563e-15	0	1
1:78659483:78662704:clu_169315_+	ENSG00000137965	IFI44	rs113858080	1	78680911	19818	79146596	C	A	0.921309	-0.382891	0.0378469	4.65266e-24	-0.434986	0.0389221	5.35585e-29	-0.185772	1
1:78659483:78662704:clu_169315_+	ENSG00000137965	IFI44	rs200501969	1	78707618	46525	79173303	AG	A	0.696772	-0.116952	0.0223373	1.6436e-07	-0.164269	0.0227954	5.75178e-13	0	2
1:78659483:78663765:clu_169315_+	ENSG00000137965	IFI44	rs35466823	1	78641455	-20169	79107140	G	T	0.986899	0.265794	0.0944749	0.00490237	0.398712	0.0952114	2.81858e-05	-0.0272449	3
1:78659483:78663765:clu_169315_+	ENSG00000137965	IFI44	rs12081949	1	78697398	35774	79163083	T	C	0.846239	-0.0854413	0.0299386	0.00431889	-0.232232	0.0321575	5.13484e-13	0.367573	2
1:78659483:78663765:clu_169315_+	ENSG00000137965	IFI44	rs7526782	1	78701851	40227	79167536	G	A	0.438725	0.225997	0.021249	2.03312e-26	0.297066	0.0232261	1.86051e-37	0	1
1:78660654:78663765:clu_169315_+	ENSG00000137965	IFI44	rs7518811	1	78690043	27834	79155728	A	C	0.920941	0.127656	0.0343077	0.000198504	0.217344	0.035071	5.74564e-10	-0.204362	2
1:78660654:78663765:clu_169315_+	ENSG00000137965	IFI44	rs4385661	1	78703572	41363	79169257	C	T	0.676608	0.235442	0.0198287	1.61908e-32	0.261064	0.0205439	5.36764e-37	0	1
1:78662878:78663765:clu_169315_+	ENSG00000137965	IFI44	rs12081949	1	78697398	34077	79163083	T	C	0.846239	0.0931104	0.0304971	0.00226498	0.179057	0.0327608	4.61364e-08	0.366913	2
1:78662878:78663765:clu_169315_+	ENSG00000137965	IFI44	rs4491024	1	78702947	39626	79168632	A	G	0.438422	-0.12351	0.0218894	1.67636e-08	-0.170289	0.02357	5.01776e-13	0	1
1:78662917:78663765:clu_169315_+	ENSG00000137965	IFI44	rs58150654	1	78707704	44363	79173389	C	A	0.700862	0.147645	0.0240472	8.26188e-10	0.147645	0.0241402	9.58676e-10	0	1
1:7961735:7962763:clu_165142_+	ENSG00000116288	PARK7	rs72633042	1	7874322	-87927	7934382	G	A	0.990372	-0.514462	0.118869	1.50488e-05	-0.511463	0.119699	1.92931e-05	-0.0251512	3
1:7961735:7962763:clu_165142_+	ENSG00000116288	PARK7	rs35675666	1	7961913	-336	8021973	G	T	0.823692	-1.2213	0.0248893	<2.23e-308	-1.09659	0.0327792	2.26927e-245	-0.379177	1
1:7961735:7962763:clu_165142_+	ENSG00000116288	PARK7	rs150518134	1	8005936	43687	8065996	C	CT	0.60015	0.607371	0.0225288	4.38335e-160	0.275411	0.026195	7.45625e-26	0	2
1:7961735:7962763:clu_28333_-	ENSG00000116288 (OS)	PARK7 (OS)	rs3766606	1	7962137	-112	8022197	G	T	0.822917	-0.413172	0.0304739	7.08321e-42	-0.413172	0.0310473	2.08428e-40	0	1
1:7961787:7962763:clu_165142_+	ENSG00000116288	PARK7	rs17523802	1	7961680	-595	8021740	G	A	0.822731	-0.173871	0.0290849	2.25828e-09	-0.173871	0.0291893	2.57437e-09	0	1
1:7961793:7962763:clu_165142_+	ENSG00000116288	PARK7	rs72633042	1	7874322	-87956	7934382	G	A	0.990372	0.507184	0.121942	3.19326e-05	0.556988	0.12274	5.68016e-06	-0.0251512	3
1:7961793:7962763:clu_165142_+	ENSG00000116288	PARK7	rs35675666	1	7961913	-365	8021973	G	T	0.823692	1.38535	0.0240149	<2.23e-308	1.29975	0.0333569	<2.23e-308	-0.372842	1
1:7961793:7962763:clu_165142_+	ENSG00000116288	PARK7	rs146519685	1	7993593	31315	8053653	C	CT	0.599146	-0.586528	0.0235594	8.27843e-137	-0.200577	0.0270196	1.14149e-13	0	2
1:7961793:7962763:clu_28333_-	ENSG00000116288 (OS)	PARK7 (OS)	rs3766606	1	7962137	-141	8022197	G	T	0.822917	0.431879	0.0317158	3.1672e-42	0.431879	0.0323177	9.87656e-41	0	1
1:7965425:7969345:clu_165143_+	ENSG00000116288	PARK7	rs225114	1	8065047	97662	8125107	A	G	0.387492	0.211831	0.0214017	4.25292e-23	0.211831	0.0216265	1.18372e-22	0	1
1:7977738:7984894:clu_165143_+	ENSG00000116288	PARK7	rs226251	1	7964630	-16686	8024690	T	C	0.418584	-0.115042	0.0218284	1.36197e-07	-0.115042	0.0218935	1.48326e-07	0	1
1:827775:829003:clu_164377_+	ENSG00000228794	LINC01128	rs143225517	1	816376	-12013	751756	T	C	0.882594	0.21483	0.0338171	2.11566e-10	0.21483	0.0339584	2.51151e-10	0	1
1:829104:841200:clu_164377_+	ENSG00000228794	LINC01128	rs2977608	1	832873	-2279	768253	A	C	0.233945	0.218156	0.0233931	1.103e-20	0.239716	0.0241281	2.92717e-23	0.13762	1
1:829104:841200:clu_164377_+	ENSG00000228794	LINC01128	rs145665953	1	865590	30438	800970	G	C	0.945493	-0.116742	0.0456711	0.0105839	-0.228202	0.0466907	1.02112e-06	-0.130479	5
1:829104:841200:clu_164377_+	ENSG00000228794	LINC01128	rs13303211	1	897843	62691	833223	C	T	0.766313	-0.126671	0.0236436	8.43726e-08	-0.153577	0.0242653	2.46632e-10	-0.100334	2
1:829104:841200:clu_164377_+	ENSG00000228794	LINC01128	rs72631889	1	916010	80858	851390	G	T	0.96078	0.376574	0.0503948	7.87001e-14	0.269718	0.0514097	1.55066e-07	-0.0425716	3
1:829104:841200:clu_164377_+	ENSG00000228794	LINC01128	rs192998324	1	927392	92240	862772	A	G	0.968577	-0.202202	0.0567902	0.000370147	-0.280148	0.0574687	1.08924e-06	-0.0318029	6
1:829104:841200:clu_164377_+	ENSG00000228794	LINC01128	rs115074115	1	1012429	177277	947809	G	C	0.96481	-0.220866	0.0545348	5.12163e-05	-0.280319	0.0550384	3.52169e-07	0	4
1:829104:847654:clu_164377_+	ENSG00000228794	LINC01128	rs181660517	1	819860	-18519	755240	T	G	0.98524	0.558457	0.0908406	7.86333e-10	0.558457	0.0911924	9.12869e-10	0	1
1:829104:851927:clu_164377_+	ENSG00000228794	LINC01128	rs2977608	1	832873	-7642	768253	A	C	0.233945	-0.116523	0.0255947	5.29812e-06	-0.105878	0.0257128	3.82664e-05	0.0711307	2
1:829104:851927:clu_164377_+	ENSG00000228794	LINC01128	rs185280546	1	847341	6826	782721	G	A	0.985199	-0.550947	0.0893518	7.00213e-10	-0.524672	0.0899256	5.39477e-09	0	1
1:829104:853391:clu_164377_+	ENSG00000228794	LINC01128	rs2905039	1	837375	-3872	772755	A	C	0.125053	-0.107158	0.0220065	1.11958e-06	-0.0998487	0.0221285	6.41521e-06	0.0805053	1
1:829104:853391:clu_164377_+	ENSG00000228794	LINC01128	rs950122	1	911484	70237	846864	G	C	0.8047	-0.0839793	0.0185503	5.97927e-06	-0.0772722	0.0186477	3.41591e-05	0	2
1:8355120:8356100:clu_28349_-	ENSG00000142599	RERE	rs2636314	1	8380583	24973	8440643	G	A	0.75165	-0.132575	0.0248463	9.51327e-08	-0.132575	0.024919	1.03635e-07	0	1
1:84078371:84179177:clu_169330_+	ENSG00000142875	PRKACB	rs10493750	1	84096582	-32192	84562265	A	G	0.523156	-0.0808329	0.0170294	2.06795e-06	-0.0808329	0.0170675	2.17912e-06	0	1
1:8422807:8423167:clu_28360_-	ENSG00000142599	RERE	rs7526171	1	8590126	167139	8650185	T	C	0.366823	0.0984523	0.0220416	7.94467e-06	0.0984523	0.0220853	8.27935e-06	0	1
1:8422807:8424015:clu_28360_-	ENSG00000142599	RERE	rs301805	1	8420956	-2455	8481016	T	G	0.419427	-0.224669	0.0214401	1.07978e-25	-0.224669	0.0216814	3.68126e-25	0	1
1:8422807:8465925:clu_28360_-	ENSG00000142599	RERE	rs34976449	1	8438266	-6100	8498326	T	TG	0.417759	0.122385	0.0203171	1.70401e-09	0.122385	0.0203941	1.96066e-09	0	1
1:8423247:8423561:clu_28360_-	ENSG00000142599	RERE	rs3795310	1	8371547	-51857	8431607	C	T	0.549226	-0.118587	0.0205779	8.27133e-09	-0.118587	0.020647	9.27056e-09	0	1
1:8438300:8465925:clu_28360_-	ENSG00000142599	RERE	rs301806	1	8422018	-30095	8482078	C	T	0.420588	-0.135708	0.0124461	1.10676e-27	-0.135708	0.0125979	4.65518e-27	0	1
1:84479509:84480956:clu_169337_+	ENSG00000117133	RPF1	rs2659173	1	84515722	35490	84981405	T	A	0.649045	0.188699	0.0232008	4.17768e-16	0.188699	0.023354	6.48055e-16	0	1
1:84482995:84489633:clu_169337_+	ENSG00000117133	RPF1	rs12036957	1	84481241	-5073	84946924	C	T	0.352367	0.126771	0.0233764	5.86002e-08	0.126771	0.0234436	6.39242e-08	0	1
1:84498548:84501826:clu_32335_-	ENSG00000174021,ENSG00000285851	GNG5,AL359762.3	rs7528067	1	84495425	-4762	84961108	G	A	0.980132	-0.358322	0.0534574	2.04244e-11	-0.358322	0.0537011	2.51425e-11	0	1
1:84501970:84506011:clu_169338_+	ENSG00000174021 (OS),ENSG00000285851 (OS)	GNG5 (OS),AL359762.3 (OS)	rs2994430	1	84711573	207583	85177256	T	C	0.143854	0.153651	0.0287553	9.12196e-08	0.153651	0.0288397	9.94274e-08	0	1
1:84501970:84506011:clu_32335_-	ENSG00000174021,ENSG00000285851	GNG5,AL359762.3	rs11163997	1	84523143	19152	84988826	G	C	0.968704	-0.33059	0.0475635	3.6402e-12	-0.24568	0.049545	7.09548e-07	0.269184	2
1:84501970:84506011:clu_32335_-	ENSG00000174021,ENSG00000285851	GNG5,AL359762.3	rs2911595	1	84584723	80732	85050406	G	A	0.683184	-0.141662	0.0173578	3.31395e-16	-0.118053	0.01811	7.09245e-11	0	1
1:84555199:84563257:clu_32335_-	ENSG00000117151	CTBS	rs72948416	1	84478825	-80403	84944508	G	A	0.972246	-0.286201	0.0400156	8.53802e-13	-0.227576	0.0404815	1.89064e-08	-0.103681	3
1:84555199:84563257:clu_32335_-	ENSG00000117151	CTBS	rs4356070	1	84576317	17089	85042000	C	T	0.792507	0.194181	0.0157159	4.53812e-35	0.199955	0.0162432	7.99158e-35	-0.155125	1
1:84555199:84563257:clu_32335_-	ENSG00000117151	CTBS	rs17112247	1	84598589	39361	85064272	T	C	0.904264	0.0960246	0.0221356	1.43776e-05	0.134958	0.0224682	1.89424e-09	0	2
1:84563832:84565841:clu_32336_-	ENSG00000117151	CTBS	rs2994435	1	84617302	52465	85082985	T	C	0.727263	0.138277	0.023687	5.2936e-09	0.138277	0.023769	5.97291e-09	0	1
1:84563914:84565841:clu_32336_-	ENSG00000117151	CTBS	rs2994435	1	84617302	52424	85082985	T	C	0.727263	-0.131166	0.0208182	2.9656e-10	-0.131166	0.0209026	3.49318e-10	0	1
1:84566012:84570582:clu_32337_-	ENSG00000117151	CTBS	rs17374941	1	84556840	-11457	85022523	T	C	0.782715	-0.237891	0.0241561	6.9863e-23	-0.237891	0.0243924	1.79711e-22	0	1
1:84570720:84573916:clu_32337_-	ENSG00000117151	CTBS	rs880412	1	84620567	48249	85086250	T	C	0.282762	0.171623	0.0259117	3.5106e-11	0.171623	0.0260313	4.31128e-11	0	1
1:84570720:84574239:clu_32337_-	ENSG00000117151	CTBS	rs2911590	1	84572649	169	85038332	G	A	0.654076	0.255612	0.0198351	5.33986e-38	0.255612	0.0201651	8.03927e-37	0	1
1:84574423:84578019:clu_169354_+	ENSG00000284882	AL359762.1	rs2945153	1	84579551	3330	85045234	T	C	0.739541	-0.133655	0.0252924	1.26122e-07	-0.112302	0.0256764	1.22133e-05	-0.155959	2
1:84574423:84578019:clu_169354_+	ENSG00000284882	AL359762.1	rs116358493	1	84594754	18533	85060437	T	C	0.920756	0.251298	0.0410899	9.60762e-10	0.22284	0.0417547	9.45562e-08	0	1
1:84574423:84582940:clu_169354_+	ENSG00000284882	AL359762.1	rs115570582	1	84474429	-104252	84940112	T	A	0.928062	-0.21509	0.0422094	3.47319e-07	-0.182618	0.0426567	1.85969e-05	-0.127177	2
1:84574423:84582940:clu_169354_+	ENSG00000284882	AL359762.1	rs7517756	1	84610998	32317	85076681	A	T	0.788461	0.175791	0.0262506	2.13253e-11	0.16154	0.0265777	1.21663e-09	0	1
1:847806:849484:clu_164377_+	ENSG00000228794	LINC01128	rs114111569	1	824457	-24188	759837	T	A	0.12356	0.361594	0.0298259	7.92911e-34	0.361594	0.0302734	6.95545e-33	0	1
1:847806:851927:clu_164377_+	ENSG00000228794	LINC01128	rs3131970	1	818045	-31821	753425	T	C	0.123609	-0.201442	0.0324171	5.1635e-10	-0.209997	0.0325772	1.14744e-10	0.0455121	1
1:847806:851927:clu_164377_+	ENSG00000228794	LINC01128	rs138555831	1	847814	-2052	783194	G	T	0.988944	0.572615	0.103059	2.7574e-08	0.602698	0.103491	5.7567e-09	0	2
1:849602:851927:clu_164377_+	ENSG00000228794	LINC01128	rs4951929	1	822354	-28410	757734	C	T	0.124546	0.291245	0.0276513	6.10153e-26	0.291245	0.0279661	2.13528e-25	0	1
1:8508675:8525759:clu_28371_-	ENSG00000142599	RERE	rs6577501	1	8554867	37650	8614926	T	C	0.369976	-0.112786	0.0210463	8.37248e-08	-0.112786	0.0211076	9.12369e-08	0	1
1:85258722:85258935:clu_32370_-	ENSG00000162642	C1orf52	rs10873697	1	85264892	6063	85730575	G	A	0.596067	0.112084	0.0226287	7.30147e-07	0.112084	0.0226852	7.77921e-07	0	1
1:85258722:85259358:clu_32370_-	ENSG00000162642	C1orf52	rs528325838	1	85283265	24225	85748948	G	A	0.235975	-0.139013	0.0260273	9.24144e-08	-0.139013	0.0261051	1.00891e-07	0	1
1:8557523:8614561:clu_28371_-	ENSG00000142599	RERE	rs2748456	1	8406690	-179352	8466750	C	T	0.75395	-0.122371	0.0243732	5.1479e-07	-0.122371	0.0244356	5.50278e-07	0	1
1:85654098:85657847:clu_32377_-	ENSG00000117174	ZNHIT6	rs201148999	1	85898049	242076	86363732	GTAGT	G	0.976227	0.333237	0.0731944	5.2944e-06	0.333237	0.0733432	5.53185e-06	0	1
1:85657971:85677236:clu_32377_-	ENSG00000117174	ZNHIT6	rs3753790	1	85709089	41485	86174772	T	C	0.570468	0.115569	0.0226413	3.31928e-07	0.115569	0.0227016	3.56564e-07	0	1
1:8614686:8624310:clu_28371_-	ENSG00000142599	RERE	rs11121188	1	8489911	-129587	8549971	G	A	0.649957	0.100679	0.0212214	2.0934e-06	0.100679	0.0212691	2.20621e-06	0	1
1:86348878:86352859:clu_32412_-	ENSG00000122417	ODF2L	rs6683267	1	86393569	42700	86859252	C	T	0.650861	0.172933	0.0233682	1.3585e-13	0.172933	0.0234995	1.85296e-13	0	1
1:86352208:86352859:clu_32412_-	ENSG00000122417	ODF2L	rs1116108	1	86399183	46649	86864866	A	G	0.647785	-0.142233	0.0211884	1.90952e-11	-0.142233	0.021286	2.35738e-11	0	1
1:86354859:86355345:clu_32407_-	ENSG00000122417	ODF2L	rs185655	1	86359464	4362	86825147	C	T	0.705713	0.156199	0.0238228	5.5009e-11	0.156199	0.0239285	6.67751e-11	0	1
1:86354859:86356444:clu_32407_-	ENSG00000122417	ODF2L	rs385437	1	86356548	896	86822231	A	G	0.86326	0.628055	0.0321232	4.00918e-85	0.628055	0.0333962	6.71743e-79	0	1
1:86354859:86358787:clu_32407_-	ENSG00000122417	ODF2L	rs17363646	1	86357820	997	86823503	A	G	0.863492	-1.3425	0.0241239	<2.23e-308	-1.34974	0.0310444	<2.23e-308	-0.0358822	1
1:86354859:86358787:clu_32407_-	ENSG00000122417	ODF2L	rs145733084	1	86449942	93119	86915625	C	T	0.993901	-0.676724	0.13656	7.21423e-07	-0.890292	0.136988	8.08284e-11	0	2
1:86356602:86358787:clu_32407_-	ENSG00000122417	ODF2L	rs385437	1	86356548	-1147	86822231	A	G	0.86326	0.660358	0.0323183	8.51834e-93	0.663842	0.0337247	2.94752e-86	-0.0242152	1
1:86356602:86358787:clu_32407_-	ENSG00000122417	ODF2L	rs115686750	1	86744078	386383	87209761	G	A	0.993018	0.528245	0.139026	0.000144929	0.594576	0.139265	1.96027e-05	0	2
1:86376418:86382242:clu_32409_-	ENSG00000122417	ODF2L	rs272491	1	86349005	-30325	86814688	C	T	0.704822	0.276524	0.0255745	3.00456e-27	0.276524	0.0258874	1.23849e-26	0	1
1:86384801:86385458:clu_32410_-	ENSG00000122417	ODF2L	rs11161803	1	86358086	-27044	86823769	C	T	0.649795	0.150825	0.0253139	2.55075e-09	0.150825	0.0254062	2.91107e-09	0	1
1:86704971:86719507:clu_169398_+	ENSG00000097033	SH3GLB1	rs5744296	1	86466619	-245620	86932302	A	T	0.972517	-0.306543	0.0664088	3.91198e-06	-0.310521	0.066555	3.07667e-06	0.0113894	2
1:86704971:86719507:clu_169398_+	ENSG00000097033	SH3GLB1	rs12047478	1	86831051	118812	87296734	A	G	0.0324468	0.319014	0.0611473	1.81709e-07	0.322268	0.0613194	1.47578e-07	0	1
1:86735179:86742208:clu_169399_+	ENSG00000097033	SH3GLB1	rs559491	1	86853136	114443	87318819	C	T	0.844599	0.120947	0.0274902	1.08424e-05	0.120947	0.0275432	1.12731e-05	0	1
1:86735179:86743128:clu_169399_+	ENSG00000097033	SH3GLB1	rs263478	1	86742189	3036	87207872	G	T	0.882541	0.539782	0.0361897	2.6194e-50	0.539782	0.0370263	3.85796e-48	0	1
1:86738785:86742208:clu_169399_+	ENSG00000097033	SH3GLB1	rs263465	1	86719766	-20730	87185449	T	G	0.785792	-0.202965	0.0280756	4.85794e-13	-0.202965	0.0282284	6.47442e-13	0	1
1:86868102:86880662:clu_32424_-	ENSG00000183291	SELENOF	rs2016697	1	86891240	16858	87356923	G	A	0.873774	0.162587	0.031242	1.94931e-07	0.162587	0.0313284	2.10564e-07	0	1
1:86880725:86903281:clu_32424_-	ENSG00000183291	SELENOF	rs11555169	1	86903448	11445	87369131	C	A	0.986667	0.77243	0.0722442	1.1103e-26	0.77243	0.0731176	4.36598e-26	0	1
1:86880725:86914028:clu_32424_-	ENSG00000183291	SELENOF	rs138114457	1	86624708	-272669	87090391	A	G	0.98358	-2.18416	0.0304165	<2.23e-308	-0.649359	0.0699832	1.71421e-20	0.784921	2
1:86880725:86914028:clu_32424_-	ENSG00000183291	SELENOF	rs11555169	1	86903448	6071	87369131	C	A	0.986667	-2.76262	0.0278471	<2.23e-308	-1.97296	0.0871075	1.40395e-113	0.648647	1
1:86880725:86914028:clu_32424_-	ENSG00000183291	SELENOF	rs145779599	1	87066878	169501	87532561	A	G	0.994067	-2.97339	0.0587437	<2.23e-308	-0.517858	0.0956519	6.16395e-08	0	3
1:86903352:86914028:clu_32424_-	ENSG00000183291	SELENOF	rs11555169	1	86903448	-5242	87369131	C	A	0.986667	-2.52311	0.0520413	<2.23e-308	-2.52311	0.0638341	<2.23e-308	0	1
1:86903448:86914028:clu_32424_-	ENSG00000183291	SELENOF	rs11555169	1	86903448	-5290	87369131	C	A	0.986667	1.69468	0.0773449	2.05337e-106	1.69468	0.0812238	1.12941e-96	0	1
1:87329244:87331227:clu_169402_+	ENSG00000143013	LMO4	rs150589051	1	87246826	-83409	87712509	C	T	0.98323	-1.3353	0.0542079	5.5999e-134	-0.827822	0.0811352	1.92253e-24	0.71852	1
1:87329244:87331227:clu_169402_+	ENSG00000143013	LMO4	rs140341596	1	87331207	972	87796890	C	T	0.983664	-1.34378	0.0559383	1.61679e-127	-0.741252	0.0836571	7.95869e-19	0	2
1:87329244:87332013:clu_169402_+	ENSG00000143013	LMO4	rs10157404	1	87329332	-1296	87795015	C	G	0.974776	0.358282	0.0727578	8.46577e-07	0.362435	0.0729346	6.71885e-07	-0.00543263	2
1:87329244:87332013:clu_169402_+	ENSG00000143013	LMO4	rs140341596	1	87331207	579	87796890	C	T	0.983664	0.961622	0.0900144	1.22282e-26	0.964057	0.0910894	3.54911e-26	0	1
1:87331814:87332013:clu_169402_+	ENSG00000143013	LMO4	rs10157404	1	87329332	-2581	87795015	C	G	0.974776	-0.331016	0.0684121	1.30779e-06	-0.331016	0.0685715	1.38382e-06	0	1
1:87340202:87344788:clu_169403_+	ENSG00000143013	LMO4	rs375595360	1	86849646	-492849	87315329	CTGTTTTTTGTTTTTTTGTTT	C	0.932527	0.201851	0.0457634	1.03009e-05	0.201851	0.0458573	1.07392e-05	0	1
1:8874914:8878580:clu_28406_-	ENSG00000074800	ENO1	rs115000970	1	9092963	216216	9153022	G	A	0.991788	0.671922	0.133915	5.23445e-07	0.671922	0.134254	5.59085e-07	0	1
1:88784776:88786104:clu_169412_+	ENSG00000065243	PKN2	rs138953889	1	88621396	-164044	89087079	T	G	0.975961	-0.361661	0.0611961	3.42378e-09	-0.361661	0.0614096	3.87763e-09	0	1
1:88784824:88786104:clu_169412_+	ENSG00000065243	PKN2	rs140311591	1	88872174	86710	89337857	C	T	0.975021	0.316923	0.0700737	6.10545e-06	0.316923	0.0702155	6.37442e-06	0	1
1:88805671:88805891:clu_169414_+	ENSG00000065243	PKN2	rs870659	1	88696576	-109205	89162259	T	A	0.453897	0.214875	0.0194935	2.96391e-28	0.214875	0.0197369	1.33054e-27	0	1
1:88805671:88805944:clu_169414_+	ENSG00000065243	PKN2	rs3767382	1	88742397	-63410	89208080	G	A	0.45276	-0.218729	0.0158842	3.85068e-43	-0.216577	0.0162002	9.20685e-41	0.0317075	1
1:88805671:88805944:clu_169414_+	ENSG00000065243	PKN2	rs184081600	1	89067199	261392	89532882	T	A	0.99415	-0.501965	0.10712	2.78611e-06	-0.457145	0.107413	2.08162e-05	0	2
1:88853346:88857206:clu_32437_-	ENSG00000137947	GTF2B	rs150252383	1	88881429	26153	89347112	A	C	0.994469	1.36347	0.117818	5.66921e-31	1.36347	0.119456	3.55892e-30	0	1
1:88857487:88859882:clu_32437_-	ENSG00000137947	GTF2B	rs150252383	1	88881429	22744	89347112	A	C	0.994469	1.32992	0.138184	6.31608e-22	1.32992	0.139511	1.53215e-21	0	1
1:88860286:88863981:clu_32437_-	ENSG00000137947	GTF2B	rs150252383	1	88881429	19295	89347112	A	C	0.994469	1.69814	0.144368	6.0866e-32	1.69814	0.146441	4.31578e-31	0	1
1:88864114:88887261:clu_32437_-	ENSG00000137947	GTF2B	rs74608238	1	88971962	96274	89437645	T	A	0.99448	1.44616	0.132018	6.33789e-28	1.44616	0.133658	2.7726e-27	0	1
1:88874743:88887261:clu_32437_-	ENSG00000137947	GTF2B	rs77847760	1	88633032	-247970	89098715	T	C	0.98931	-1.57606	0.0306792	<2.23e-308	-0.711422	0.0616118	7.65868e-31	0.492536	2
1:88874743:88887261:clu_32437_-	ENSG00000137947	GTF2B	rs201762130	1	88651572	-229430	89117255	G	GA	0.994691	0.0434743	0.0542458	0.422882	0.514224	0.0695307	1.40737e-13	-0.0104582	3
1:88874743:88887261:clu_32437_-	ENSG00000137947	GTF2B	rs150252383	1	88881429	427	89347112	A	C	0.994469	-2.94966	0.0310325	<2.23e-308	-2.354	0.0734756	3.2339e-225	0	1
1:88881987:88887261:clu_32437_-	ENSG00000137947	GTF2B	1_88683884_G_GAAAA	1	88683884	-200740	89149567	GAAAA	G	0.984642	-0.289403	0.0536717	6.96412e-08	-0.289403	0.053832	7.61413e-08	0	1
1:88887367:88891483:clu_32437_-	ENSG00000137947	GTF2B	rs76583677	1	88874719	-14706	89340402	A	C	0.994467	-1.651	0.122185	1.32287e-41	-1.651	0.124499	3.89244e-40	0	1
1:88944986:88982988:clu_169423_+	ENSG00000137944 (OS)	KYAT3 (OS)	rs56740250	1	88928211	-35776	89393894	A	G	0.892781	0.192676	0.0340806	1.57161e-08	0.192676	0.0341904	1.74659e-08	0	1
1:88945816:88947041:clu_169423_+	ENSG00000137944 (OS)	KYAT3 (OS)	rs76411092	1	88896698	-49730	89362381	G	T	0.878967	-0.147668	0.0307748	1.5999e-06	-0.147668	0.030848	1.6933e-06	0	1
1:88945816:88982988:clu_169423_+	ENSG00000137944 (OS)	KYAT3 (OS)	rs3840443	1	88683564	-280838	89149247	CA	C	0.954574	0.270208	0.0515419	1.58432e-07	0.270208	0.0516852	1.71401e-07	0	1
1:88969467:88992585:clu_32447_-	ENSG00000137944	KYAT3	rs12057453	1	88875832	-105194	89341515	C	T	0.622981	0.106399	0.0230412	3.87846e-06	0.113876	0.0231557	8.75016e-07	-0.0758221	1
1:88969467:88992585:clu_32447_-	ENSG00000137944	KYAT3	rs41288373	1	88988380	7354	89454063	G	C	0.987994	0.403531	0.102959	8.87901e-05	0.441952	0.103408	1.92116e-05	0	2
1:89009140:89009392:clu_32448_-	ENSG00000117226	GBP3	rs2390677	1	89010159	893	89475842	A	G	0.673387	1.18989	0.0184659	<2.23e-308	1.18989	0.0253316	<2.23e-308	0	1
1:89014279:89014547:clu_32449_-	ENSG00000117226	GBP3	rs2390677	1	89010159	-4254	89475842	A	G	0.673387	1.00202	0.0167216	<2.23e-308	1.00202	0.0222029	<2.23e-308	0	1
1:89015414:89020532:clu_32450_-	ENSG00000117226	GBP3	rs10493821	1	89009452	-8521	89475135	C	T	0.673784	0.929175	0.0189474	<2.23e-308	0.929175	0.0232911	<2.23e-308	0	1
1:89054875:89055113:clu_32448_-	ENSG00000117228	GBP1	rs17433780	1	89009135	-45859	89474818	A	G	0.673472	-1.02	0.0202787	<2.23e-308	-1.02	0.0251424	<2.23e-308	0	1
1:89055215:89056016:clu_32451_-	ENSG00000117228	GBP1	rs66614512	1	89054646	-970	89520329	GAAAAAC	G	0.482631	0.0904826	0.0205328	1.04947e-05	0.0904826	0.020574	1.093e-05	0	1
1:89059426:89060197:clu_32452_-	ENSG00000117228	GBP1	rs7515973	1	89052044	-7768	89517727	C	T	0.560089	-0.0572441	0.0136375	2.69803e-05	-0.068807	0.0137051	5.15288e-07	-0.0813915	2
1:89059426:89060197:clu_32452_-	ENSG00000117228	GBP1	rs55870241	1	89276838	217026	89742521	T	C	0.457203	-0.141321	0.0137102	6.49748e-25	-0.146902	0.0139114	4.57701e-26	0	1
1:89060324:89063045:clu_32450_-	ENSG00000117228	GBP1	rs2390677	1	89010159	-51526	89475842	A	G	0.673387	-0.831258	0.0209791	<2.23e-308	-0.831258	0.0242308	6.43372e-258	0	1
1:89107052:89108023:clu_32453_-	ENSG00000162645	GBP2	rs75243289	1	89176923	69385	89642606	G	A	0.974776	0.535491	0.0444819	2.23268e-33	0.506675	0.0452955	4.77554e-29	-0.0834841	1
1:89107052:89108023:clu_32453_-	ENSG00000162645	GBP2	rs7547610	1	89230920	123382	89696603	G	A	0.826419	-0.167331	0.0189784	1.17662e-18	-0.149819	0.0192009	6.05978e-15	0	2
1:89107052:89109677:clu_32453_-	ENSG00000162645	GBP2	rs61745620	1	89104404	-3961	89570087	G	A	0.975584	0.433898	0.0672653	1.11451e-10	0.354027	0.0690038	2.88898e-07	-0.209661	2
1:89107052:89109677:clu_32453_-	ENSG00000162645	GBP2	rs529792	1	89235965	127600	89701648	C	T	0.349946	-0.153876	0.0223209	5.4323e-12	-0.129857	0.0229176	1.45952e-08	0	1
1:89108291:89109677:clu_32453_-	ENSG00000162645	GBP2	rs200269847	1	89151743	42759	89617426	A	AT	0.975161	-0.57877	0.0645704	3.14833e-19	-0.540215	0.065331	1.35204e-16	-0.0821487	1
1:89108291:89109677:clu_32453_-	ENSG00000162645	GBP2	rs2181861	1	89184416	75432	89650099	G	A	0.833014	0.214345	0.0269772	1.93526e-15	0.195849	0.0272458	6.56378e-13	0	2
1:89110266:89112460:clu_32452_-	ENSG00000162645	GBP2	rs61798827	1	89276878	165515	89742561	A	G	0.455941	-0.151946	0.0195448	7.58985e-15	-0.151946	0.0196703	1.12162e-14	0	1
1:89110266:89112472:clu_32452_-	ENSG00000162645	GBP2	rs61798827	1	89276878	165509	89742561	A	G	0.455941	-0.260418	0.0178543	3.46259e-48	-0.252995	0.0183181	2.18211e-43	-0.0811559	1
1:89110266:89112472:clu_32452_-	ENSG00000162645	GBP2	rs111491020	1	89317006	205637	89782689	G	A	0.988856	0.528344	0.0849316	4.94554e-10	0.433975	0.0855405	3.90923e-07	0	2
1:89110266:89112493:clu_32452_-	ENSG00000162645	GBP2	rs61798827	1	89276878	165498	89742561	A	G	0.455941	-0.185817	0.0175053	2.54205e-26	-0.185817	0.0177159	9.74004e-26	0	1
1:89114296:89116992:clu_32455_-	ENSG00000162645	GBP2	rs17130732	1	89104907	-10737	89570590	G	C	0.979342	-0.84682	0.0573939	2.87637e-49	-0.503845	0.0599286	4.19096e-17	-0.202252	2
1:89114296:89116992:clu_32455_-	ENSG00000162645	GBP2	rs1803632	1	89117007	1363	89582690	G	C	0.343168	0.538413	0.0157011	1.05416e-257	0.508048	0.0179057	4.29679e-177	0	1
1:89114296:89117016:clu_32455_-	ENSG00000162645	GBP2	rs116525214	1	89100649	-15007	89566332	C	G	0.979051	0.738859	0.0705241	1.10548e-25	0.591009	0.0715881	1.5102e-16	0.0814349	2
1:89114296:89117016:clu_32455_-	ENSG00000162645	GBP2	rs599683	1	89176651	60995	89642334	A	G	0.288378	0.558721	0.0215384	2.31741e-148	0.55628	0.0232414	1.32859e-126	0.0866639	1
1:89114296:89117016:clu_32455_-	ENSG00000162645	GBP2	rs12077011	1	89193969	78313	89659652	G	A	0.974222	-0.303355	0.0640857	2.2059e-06	-0.421355	0.0644891	6.41482e-11	0	3
1:89114296:89117577:clu_32455_-	ENSG00000162645	GBP2	rs4655904	1	89142893	26956	89608576	C	T	0.317312	-0.273182	0.0286903	1.70243e-21	-0.273182	0.0289705	4.11357e-21	0	1
1:89117234:89117577:clu_32455_-	ENSG00000162645	GBP2	rs7413158	1	89115013	-2393	89580696	T	G	0.343307	-0.549302	0.0155362	8.05181e-274	-0.549302	0.0174621	3.39186e-217	0	1
1:89117234:89117727:clu_32455_-	ENSG00000162645	GBP2	rs585525	1	89198168	80687	89663851	T	A	0.322066	-0.119169	0.0227615	1.64511e-07	-0.119169	0.0228256	1.78111e-07	0	1
1:89117773:89120179:clu_32449_-	ENSG00000162645	GBP2	rs12121223	1	89015900	-103076	89481583	C	T	0.672889	-0.300718	0.0212796	2.41989e-45	-0.300718	0.0217266	1.44089e-43	0	1
1:89126062:89126802:clu_32478_-	ENSG00000162645	GBP2	rs60057029	1	89064562	-61870	89530245	A	G	0.699316	-0.322589	0.0281072	1.71958e-30	-0.322589	0.0284948	1.03298e-29	0	1
1:89126062:89127207:clu_32478_-	ENSG00000162645	GBP2	rs7533201	1	89072704	-53931	89538387	C	T	0.0322375	0.341771	0.062761	5.16314e-08	0.341771	0.0629481	5.65398e-08	0	1
1:89260811:89262220:clu_32452_-	ENSG00000154451	GBP5	rs55870241	1	89276838	15322	89742521	T	C	0.457203	0.158353	0.0218828	4.60799e-13	0.158353	0.0220052	6.1929e-13	0	1
1:89260817:89262220:clu_32452_-	ENSG00000154451	GBP5	rs61798827	1	89276878	15359	89742561	A	G	0.455941	0.352435	0.0206025	1.32929e-65	0.361766	0.021357	2.32266e-64	-0.103378	1
1:89260817:89262220:clu_32452_-	ENSG00000154451	GBP5	rs7411684	1	89344137	82618	89809820	A	T	0.0250699	0.169399	0.0673489	0.0118947	0.287525	0.0677473	2.19494e-05	0	2
1:89262785:89263736:clu_32452_-	ENSG00000154451	GBP5	rs10922591	1	89192392	-70869	89658075	C	T	0.870613	-0.116032	0.0295991	8.84996e-05	-0.12831	0.0296607	1.519e-05	0.0324625	2
1:89262785:89263736:clu_32452_-	ENSG00000154451	GBP5	rs61798827	1	89276878	13617	89742561	A	G	0.455941	0.252206	0.0196375	9.40022e-38	0.255013	0.0199937	2.93567e-37	0	1
1:89267526:89268729:clu_32452_-	ENSG00000154451	GBP5	rs61798958	1	89127354	-140774	89593037	G	T	0.91282	-0.0643057	0.0233867	0.00596554	-0.0985343	0.0235536	2.8717e-05	0.113384	2
1:89267526:89268729:clu_32452_-	ENSG00000154451	GBP5	rs61798827	1	89276878	8750	89742561	A	G	0.455941	0.166291	0.0130932	5.87463e-37	0.172619	0.0134043	5.99626e-38	0	1
1:89269574:89270755:clu_32458_-	ENSG00000154451	GBP5	rs112342701	1	89274009	3844	89739692	C	T	0.860419	-0.170429	0.029742	1.00292e-08	-0.170429	0.0298453	1.12704e-08	0	1
1:89269574:89272452:clu_32458_-	ENSG00000154451	GBP5	rs189443298	1	88998896	-272117	89464579	C	T	0.994696	0.57047	0.141521	5.55418e-05	0.616051	0.141807	1.39733e-05	-0.0275696	3
1:89269574:89272452:clu_32458_-	ENSG00000154451	GBP5	rs3806338	1	89269631	-1382	89735314	G	A	0.859802	0.249819	0.0300929	1.02738e-16	0.259202	0.0303345	1.28788e-17	-0.0224926	2
1:89269574:89272452:clu_32458_-	ENSG00000154451	GBP5	rs190487296	1	89410185	139172	89875744	T	C	0.994969	1.23759	0.145079	1.45717e-17	1.27186	0.14622	3.37055e-18	0	1
1:89383754:89384093:clu_169467_+	ENSG00000183347	GBP6	rs12139077	1	89342804	-41119	89808487	G	C	0.759007	0.137989	0.0289498	1.87482e-06	0.137989	0.0290171	1.98026e-06	0	1
1:89584789:89592771:clu_169472_+	ENSG00000197147	LRRC8B	rs12739453	1	89574728	-14052	90040287	G	A	0.523379	-0.277388	0.0211166	2.04678e-39	-0.30467	0.0216166	4.12106e-45	-0.107356	1
1:89584789:89592771:clu_169472_+	ENSG00000197147	LRRC8B	rs10922708	1	89729990	141210	90195549	A	G	0.650819	-0.235871	0.0224224	7.02993e-26	-0.270139	0.0228127	2.37861e-32	0	2
1:89633322:89686470:clu_169472_+	ENSG00000171488,ENSG00000271949	LRRC8C,AC093423.3	rs2061478	1	89578894	-81002	90044453	G	T	0.520538	0.262935	0.0228499	1.21506e-30	0.285601	0.0232793	1.33806e-34	-0.0986554	1
1:89633322:89686470:clu_169472_+	ENSG00000171488,ENSG00000271949	LRRC8C,AC093423.3	rs12069287	1	89773408	113512	90238967	G	A	0.639769	0.210093	0.0237807	1.0045e-18	0.239085	0.0240888	3.23698e-23	0	2
1:91500948:91501654:clu_169491_+	ENSG00000097046	CDC7	rs13447455	1	91500888	-413	91966445	A	G	0.626518	0.354785	0.0216537	2.46586e-60	0.354785	0.0222358	2.60372e-57	0	1
1:91507937:91508262:clu_169491_+	ENSG00000097046	CDC7	rs13447450	1	91500293	-7806	91965850	C	T	0.625371	-0.140722	0.0243837	7.87364e-09	-0.140722	0.0244633	8.80086e-09	0	1
1:92300239:92301476:clu_169526_+	ENSG00000122484	RPAP2	rs75911573	1	92560205	259348	93025762	A	C	0.89295	0.173963	0.0360448	1.39096e-06	0.173963	0.0361298	1.47246e-06	0	1
1:92345914:92357557:clu_169519_+	ENSG00000122484	RPAP2	rs6603969	1	92433855	82120	92899412	G	A	0.3567	-0.295295	0.0216806	3.03616e-42	-0.295295	0.0221038	1.04295e-40	0	1
1:92636336:92665939:clu_32550_-	ENSG00000067208	EVI5	rs2008797	1	92724671	73533	93190228	A	G	0.0943796	0.365328	0.0434248	4.00006e-17	0.365328	0.0437435	6.73375e-17	0	1
1:92663452:92665939:clu_32550_-	ENSG00000067208	EVI5	rs2145825	1	92734845	70149	93200402	T	A	0.087951	-0.27347	0.0394366	4.0789e-12	-0.27347	0.0396352	5.21195e-12	0	1
1:93154888:93156036:clu_32563_-	ENSG00000117500	TMED5	rs143821093	1	93336055	180593	93801612	T	C	0.991963	-1.31173	0.119077	3.20728e-28	-1.31173	0.120587	1.46966e-27	0	1
1:93154888:93156300:clu_32563_-	ENSG00000117500	TMED5	rs143821093	1	93336055	180461	93801612	T	C	0.991963	1.87963	0.128097	9.52524e-49	1.87963	0.130974	1.04803e-46	0	1
1:93156084:93156300:clu_32563_-	ENSG00000117500	TMED5	rs184752623	1	92944079	-212113	93409636	A	G	0.994334	0.665119	0.152167	1.23692e-05	0.646716	0.152472	2.22e-05	-0.0136689	2
1:93156084:93156300:clu_32563_-	ENSG00000117500	TMED5	rs143821093	1	93336055	179863	93801612	T	C	0.991963	-1.1429	0.127301	2.7573e-19	-1.13547	0.128382	9.19759e-19	0	1
1:93156483:93158815:clu_32564_-	ENSG00000117500	TMED5	rs2031226	1	93321207	163558	93786764	G	T	0.340802	0.257053	0.0211266	4.64303e-34	0.257053	0.0214532	4.41424e-33	0	1
1:93156483:93160129:clu_32564_-	ENSG00000117500	TMED5	rs1572343	1	93150645	-7661	93616202	T	C	0.342217	-0.271787	0.0234579	4.84422e-31	-0.271787	0.0237875	3.11493e-30	0	1
1:93158885:93160129:clu_32564_-	ENSG00000117500	TMED5	rs12406245	1	93395068	235561	93860625	G	A	0.362047	0.0981149	0.0215962	5.54198e-06	0.0981149	0.0216416	5.79785e-06	0	1
1:93160226:93180054:clu_32565_-	ENSG00000117500	TMED5	rs641390	1	93303835	133695	93769392	T	A	0.183436	0.377097	0.0192739	3.06538e-85	0.329474	0.0204801	3.11876e-58	0.141191	1
1:93160226:93180054:clu_32565_-	ENSG00000117500	TMED5	rs67337461	1	93318646	148506	93784203	G	A	0.926189	0.192797	0.029912	1.15232e-10	0.156099	0.0305163	3.13299e-07	-0.0841095	4
1:93160226:93180054:clu_32565_-	ENSG00000117500	TMED5	rs3087457	1	93346360	176220	93811917	C	T	0.917503	0.456399	0.0276715	4.0851e-61	0.397495	0.0289152	5.31405e-43	-0.0395162	2
1:93160226:93180054:clu_32565_-	ENSG00000117500	TMED5	rs115058465	1	93439934	269794	93905491	T	C	0.983564	-0.366123	0.0622501	4.06608e-09	-0.373773	0.0626317	2.40493e-09	0	3
1:93183495:93183978:clu_169546_+	ENSG00000122483	CCDC18	rs10874763	1	93180861	-2875	93646418	C	T	0.692806	0.122616	0.0253531	1.32253e-06	0.122616	0.025411	1.39788e-06	0	1
1:93183495:93186345:clu_169546_+	ENSG00000122483	CCDC18	rs1537758	1	93199594	14674	93665151	G	A	0.840437	0.162145	0.0306335	1.20282e-07	0.162145	0.0307205	1.30551e-07	0	1
1:93200735:93201892:clu_169547_+	ENSG00000122483	CCDC18	rs116677839	1	93168513	-32800	93634070	C	G	0.978849	-0.317635	0.0687001	3.77311e-06	-0.317635	0.0688486	3.95879e-06	0	1
1:93201988:93205510:clu_169548_+	ENSG00000122483	CCDC18	rs12044557	1	93247207	43458	93712764	G	A	0.840899	-0.152899	0.0327024	2.93303e-06	-0.152899	0.0327743	3.08326e-06	0	1
1:93207293:93217738:clu_169549_+	ENSG00000122483	CCDC18	rs2031226	1	93321207	108692	93786764	G	T	0.340802	0.131964	0.025117	1.48846e-07	0.131964	0.0251877	1.61242e-07	0	1
1:93216746:93217738:clu_169549_+	ENSG00000122483	CCDC18	rs10874763	1	93180861	-36381	93646418	C	T	0.692806	-0.125079	0.0230149	5.48899e-08	-0.245766	0.0262161	6.94165e-21	0.4838	2
1:93216746:93217738:clu_169549_+	ENSG00000122483	CCDC18	rs942196	1	93336707	119465	93802264	T	A	0.342297	0.136918	0.0228145	1.95681e-09	0.252525	0.0260088	2.75438e-22	0	1
1:93217869:93218503:clu_169549_+	ENSG00000122483	CCDC18	rs397772296	1	93206124	-12062	93671681	AC	A	0.34249	-0.394229	0.0193354	2.09397e-92	-0.394229	0.0201647	4.08532e-85	0	1
1:93217869:93220298:clu_169549_+	ENSG00000122483	CCDC18	rs559412559	1	93381632	162549	93847189	TA	T	0.263773	-0.388411	0.0249095	8.13836e-55	-0.388411	0.0255317	2.90503e-52	0	1
1:93217869:93221609:clu_169549_+	ENSG00000122483	CCDC18	rs10874763	1	93180861	-38878	93646418	C	T	0.692806	0.393106	0.0243745	1.62915e-58	0.240641	0.0273339	1.32304e-18	0.407925	2
1:93217869:93221609:clu_169549_+	ENSG00000122483	CCDC18	rs10782959	1	93346012	126273	93811569	A	G	0.265033	0.510326	0.0254201	1.2032e-89	0.480903	0.0319468	3.287e-51	0.4639	1
1:93217869:93221609:clu_169549_+	ENSG00000122483	CCDC18	rs2081567	1	93407803	188064	93873360	G	A	0.0858844	0.184841	0.0416512	9.0871e-06	-0.249014	0.0471074	1.24959e-07	0	3
1:93218652:93221609:clu_169549_+	ENSG00000122483	CCDC18	rs71728015	1	93163153	-56977	93628710	TACTC	T	0.342155	-0.430568	0.0201557	3.0108e-101	-0.430568	0.0211	1.47711e-92	0	1
1:93220470:93221609:clu_169549_+	ENSG00000122483	CCDC18	rs10782959	1	93346012	124973	93811569	A	G	0.265033	-0.618038	0.0242373	1.99895e-143	-0.532061	0.0309244	2.42672e-66	0.560119	1
1:93220470:93221609:clu_169549_+	ENSG00000122483	CCDC18	rs1648333	1	93381634	160595	93847191	A	T	0.288652	-0.445354	0.0247716	2.87802e-72	-0.155087	0.0306772	4.29404e-07	0	2
1:93226449:93230214:clu_169552_+	ENSG00000122483	CCDC18	rs138145253	1	93262374	34043	93727931	AAAC	A	0.919197	0.238782	0.0352027	1.17665e-11	0.238782	0.0353675	1.46386e-11	0	1
1:93226449:93232426:clu_169552_+	ENSG00000122483	CCDC18	rs10874777	1	93396463	167026	93862020	T	C	0.363177	0.249805	0.0246712	4.2624e-24	0.207248	0.0266896	8.15654e-15	-0.359523	1
1:93226449:93232426:clu_169552_+	ENSG00000122483	CCDC18	rs398089442	1	93538661	309224	94004218	AAAG	A	0.907403	-0.317785	0.040745	6.22212e-15	-0.19639	0.0438802	7.61971e-06	0	2
1:93230531:93232426:clu_169552_+	ENSG00000122483	CCDC18	rs151243268	1	93265901	34423	93731458	CA	C	0.918629	0.215632	0.036872	4.97147e-09	0.215632	0.0369995	5.61015e-09	0	1
1:93232593:93235273:clu_169552_+	ENSG00000122483	CCDC18	rs10874763	1	93180861	-53072	93646418	C	T	0.692806	0.152572	0.0226156	1.51623e-11	0.0995108	0.0236498	2.58004e-05	-0.287267	2
1:93232593:93235273:clu_169552_+	ENSG00000122483	CCDC18	rs113348816	1	93321530	87597	93787087	TA	T	0.843412	-0.286835	0.0295115	2.49139e-22	-0.250547	0.0310335	6.83506e-16	0	1
1:93232593:93236248:clu_169552_+	ENSG00000122483	CCDC18	rs2783504	1	93209856	-24564	93675413	G	A	0.840678	0.385262	0.0297496	2.34397e-38	0.426226	0.0309483	3.74695e-43	0.21065	1
1:93232593:93236248:clu_169552_+	ENSG00000122483	CCDC18	rs34860825	1	93336654	102234	93802211	G	GCT	0.18316	-0.100555	0.0283476	0.000389342	-0.183996	0.0290209	2.29594e-10	0	2
1:93236390:93237262:clu_169553_+	ENSG00000122483	CCDC18	rs397705649	1	93159677	-77149	93625234	T	TA	0.345439	-0.104644	0.02346	8.17547e-06	-0.118086	0.023616	5.72495e-07	0.0964234	2
1:93236390:93237262:clu_169553_+	ENSG00000122483	CCDC18	rs182397718	1	93237252	426	93702809	C	A	0.985537	0.51077	0.0924239	3.26902e-08	0.555237	0.0931395	2.50163e-09	0	1
1:93236390:93239310:clu_169553_+	ENSG00000122483	CCDC18	rs397705649	1	93159677	-78173	93625234	T	TA	0.345439	0.175851	0.0260605	1.50135e-11	0.193089	0.0263064	2.13572e-13	0.0964234	1
1:93236390:93239310:clu_169553_+	ENSG00000122483	CCDC18	rs182397718	1	93237252	-598	93702809	C	A	0.985537	-0.639352	0.102861	5.10967e-10	-0.712057	0.103746	6.72067e-12	0	2
1:93237380:93239310:clu_169553_+	ENSG00000122483	CCDC18	rs10874763	1	93180861	-57484	93646418	C	T	0.692806	-0.105312	0.0241384	1.28398e-05	-0.128915	0.0245162	1.45341e-07	0.167715	2
1:93237380:93239310:clu_169553_+	ENSG00000122483	CCDC18	rs182397718	1	93237252	-1093	93702809	C	A	0.985537	0.482814	0.0951113	3.84846e-07	0.56636	0.0966762	4.6758e-09	0	1
1:93264772:93305388:clu_32565_-	ENSG00000223745	CCDC18-AS1	rs116740742	1	93262688	-22392	93728245	C	T	0.991911	0.486609	0.10858	7.4098e-06	0.580875	0.110119	1.32784e-07	-0.155667	2
1:93264772:93305388:clu_32565_-	ENSG00000223745	CCDC18-AS1	rs12138486	1	93399834	114754	93865391	C	T	0.217238	0.113998	0.0237647	1.61119e-06	0.133639	0.0241098	2.97486e-08	0	1
1:93305470:93324635:clu_32565_-	ENSG00000223745	CCDC18-AS1	rs523262	1	93252216	-62837	93717773	T	A	0.81974	0.315618	0.0253998	1.88912e-35	0.284355	0.0260418	9.3349e-28	-0.137067	1
1:93305470:93324635:clu_32565_-	ENSG00000223745	CCDC18-AS1	rs75717040	1	93329787	14734	93795344	G	A	0.918052	-0.379419	0.0360338	6.31535e-26	-0.324796	0.0367895	1.06103e-18	0	2
1:93309790:93324635:clu_32565_-	ENSG00000223745	CCDC18-AS1	rs6687359	1	93294370	-22843	93759927	C	T	0.816419	0.0909356	0.0202921	7.41832e-06	0.0909356	0.020332	7.7298e-06	0	1
1:93311608:93324635:clu_32565_-	ENSG00000223745	CCDC18-AS1	rs75496996	1	93213409	-104713	93678966	CT	C	0.84742	-0.200213	0.0283938	1.77253e-12	-0.121563	0.0290717	2.89587e-05	0.194591	2
1:93311608:93324635:clu_32565_-	ENSG00000223745	CCDC18-AS1	rs6701250	1	93318238	116	93783795	A	G	0.176704	-0.402149	0.0255322	6.79369e-56	-0.381041	0.0266646	2.52113e-46	0	1
1:93318228:93324635:clu_32565_-	ENSG00000223745	CCDC18-AS1	rs6701250	1	93318238	-3194	93783795	A	G	0.176704	0.908877	0.018937	<2.23e-308	0.908877	0.0230065	<2.23e-308	0	1
1:93325895:93326602:clu_32565_-	ENSG00000223745	CCDC18-AS1	rs12563709	1	93312363	-13886	93777920	C	T	0.917695	-0.230985	0.0345838	2.40558e-11	-0.161553	0.035081	4.12179e-06	0.139905	2
1:93325895:93326602:clu_32565_-	ENSG00000223745	CCDC18-AS1	rs4847409	1	93330375	4126	93795932	T	C	0.184681	-0.367245	0.023834	1.4367e-53	-0.351492	0.0246469	3.82303e-46	0	1
1:93325895:93337377:clu_32565_-	ENSG00000223745	CCDC18-AS1	rs797660	1	93220961	-110675	93686518	C	T	0.817787	0.55532	0.0233777	9.92113e-125	0.5386	0.0249169	1.27315e-103	-0.135827	1
1:93325895:93337377:clu_32565_-	ENSG00000223745	CCDC18-AS1	rs12038046	1	93221969	-109667	93687526	T	G	0.924405	-0.293013	0.0364537	9.13635e-16	-0.186185	0.037031	4.96112e-07	0	2
1:93325895:93339189:clu_32565_-	ENSG00000223745	CCDC18-AS1	rs12070900	1	93272003	-60539	93737560	G	A	0.817432	0.409061	0.0245161	1.67346e-62	0.371202	0.0257563	4.34361e-47	-0.207216	1
1:93325895:93339189:clu_32565_-	ENSG00000223745	CCDC18-AS1	rs12405487	1	93283515	-49027	93749072	A	G	0.844341	-0.268338	0.0269365	2.23837e-23	-0.153856	0.0286877	8.17918e-08	0.259612	2
1:93325895:93339189:clu_32565_-	ENSG00000223745	CCDC18-AS1	rs17110394	1	93760730	428188	94226286	C	A	0.891318	-0.231824	0.0319869	4.24619e-13	-0.15022	0.0332816	6.37376e-06	0	3
1:93325895:93339357:clu_32565_-	ENSG00000223745	CCDC18-AS1	rs2783505	1	93216533	-116093	93682090	C	T	0.917424	-0.156382	0.0361476	1.51699e-05	-0.356529	0.0365567	1.79507e-22	-0.138906	2
1:93325895:93339357:clu_32565_-	ENSG00000223745	CCDC18-AS1	rs566015933	1	93238490	-94136	93704047	G	A	0.818326	-0.994407	0.0211249	<2.23e-308	-1.02856	0.0256496	<2.23e-308	0	1
1:93326662:93337377:clu_32565_-	ENSG00000223745	CCDC18-AS1	rs2783500	1	93208050	-123970	93673607	T	A	0.841025	-0.197626	0.0253491	6.38009e-15	-0.131665	0.0260831	4.46692e-07	0.210385	2
1:93326662:93337377:clu_32565_-	ENSG00000223745	CCDC18-AS1	rs1000606	1	93306636	-25384	93772193	T	C	0.181334	-0.323439	0.0235724	7.59054e-43	-0.297544	0.0245675	9.20276e-34	0	1
1:93333463:93337377:clu_32565_-	ENSG00000223745	CCDC18-AS1	rs34206647	1	93173286	-162134	93638843	CAT	C	0.842263	0.235655	0.0263076	3.31551e-19	0.235655	0.0265293	6.51826e-19	0	1
1:93339274:93339357:clu_32565_-	ENSG00000223745	CCDC18-AS1	rs668944	1	93246621	-92695	93712178	C	T	0.816921	0.745703	0.0200099	5.66916e-304	0.745703	0.0226501	1.04161e-237	0	1
1:93346865:93349919:clu_169572_+	ENSG00000117505	DR1	rs4847240	1	93352389	3997	93817946	A	G	0.362884	-0.739324	0.0189031	<2.23e-308	-0.739324	0.0217385	1.58785e-253	0	1
1:93346865:93353908:clu_169572_+	ENSG00000117505	DR1	rs4847240	1	93352389	2003	93817946	A	G	0.362884	0.955922	0.0213446	<2.23e-308	0.955922	0.0254578	<2.23e-308	0	1
1:93350001:93353908:clu_169572_+	ENSG00000117505	DR1	rs4847240	1	93352389	435	93817946	A	G	0.362884	-0.719959	0.0197322	1.81448e-291	-0.719959	0.0223309	4.78563e-228	0	1
1:944800:945042:clu_27549_-	ENSG00000188976	NOC2L	rs113034360	1	960684	15763	896064	C	G	0.973087	0.660786	0.0708339	1.072e-20	0.660786	0.0714532	2.29104e-20	0	1
1:944800:945057:clu_27549_-	ENSG00000188976	NOC2L	rs113034360	1	960684	15755	896064	C	G	0.973087	-0.593137	0.0710741	7.10142e-17	-0.593137	0.0715705	1.15698e-16	0	1
1:945653:946173:clu_27550_-	ENSG00000188976	NOC2L	rs143853699	1	944531	-1382	879911	G	A	0.970308	-0.468002	0.0663972	1.80824e-12	-0.356536	0.0702542	3.87616e-07	0.314973	2
1:945653:946173:clu_27550_-	ENSG00000188976	NOC2L	rs62639985	1	973841	27928	909221	T	C	0.954516	-0.384898	0.054562	1.73454e-12	-0.293417	0.0577374	3.73639e-07	0	1
1:946286:946402:clu_27551_-	ENSG00000188976	NOC2L	rs13303106	1	956565	10221	891945	A	G	0.354019	0.168161	0.0230572	3.02618e-13	0.168161	0.0231814	4.04211e-13	0	1
1:946545:948131:clu_27550_-	ENSG00000188976	NOC2L	rs192262159	1	956240	8902	891620	C	A	0.986018	0.542247	0.0947465	1.04575e-08	0.54241	0.0950653	1.15896e-08	-0.000198732	2
1:946545:948131:clu_27550_-	ENSG00000188976	NOC2L	rs62639985	1	973841	26503	909221	T	C	0.954516	0.473889	0.053853	1.37219e-18	0.47395	0.0543001	2.5842e-18	0	1
1:948232:948490:clu_27551_-	ENSG00000188976	NOC2L	rs2272757	1	946247	-2114	881627	G	A	0.354924	-0.138907	0.0222781	4.51424e-10	-0.138907	0.0223638	5.25693e-10	0	1
1:948594:951127:clu_27552_-	ENSG00000188976	NOC2L	rs114176189	1	1009969	60108	945349	G	A	0.961898	-0.259309	0.0559196	3.53209e-06	-0.259309	0.0560411	3.70785e-06	0	1
1:948603:951127:clu_27552_-	ENSG00000188976	NOC2L	rs113592356	1	1068951	119086	1004331	C	T	0.951057	0.272804	0.0582149	2.78379e-06	0.272804	0.0583396	2.92321e-06	0	1
1:95118091:95143891:clu_169610_+	ENSG00000152078,ENSG00000271092	TLCD4,TLCD4-RWDD3	rs6674604	1	95051983	-79008	95517539	C	A	0.813379	0.138306	0.0290438	1.91718e-06	0.138306	0.0291101	2.02291e-06	0	1
1:95173889:95191550:clu_169611_+	ENSG00000152078,ENSG00000271092	TLCD4,TLCD4-RWDD3	rs71654419	1	95198941	16222	95664497	C	G	0.922116	0.133832	0.0253656	1.31948e-07	0.120672	0.0255342	2.29086e-06	-0.0876056	2
1:95173889:95191550:clu_169611_+	ENSG00000152078,ENSG00000271092	TLCD4,TLCD4-RWDD3	rs12131254	1	95271905	89186	95737461	T	C	0.852457	-0.123472	0.0193055	1.59844e-10	-0.115483	0.019462	2.96053e-09	0	1
1:95234315:95239777:clu_169611_+	ENSG00000271092,ENSG00000122481	TLCD4-RWDD3,RWDD3	rs60929805	1	95180830	-56216	95646386	C	T	0.92167	0.369044	0.0377616	1.47033e-22	0.369044	0.0381382	3.7956e-22	0	1
1:95234315:95244211:clu_169611_+	ENSG00000271092,ENSG00000122481	TLCD4-RWDD3,RWDD3	rs7528790	1	95243518	4255	95709074	A	G	0.126904	-0.609804	0.0306246	3.18952e-88	-0.729763	0.0394729	2.59388e-76	0.0579048	1
1:95234315:95244211:clu_169611_+	ENSG00000271092,ENSG00000122481	TLCD4-RWDD3,RWDD3	rs41292701	1	95244202	4939	95709758	G	T	0.974704	-0.777361	0.067236	6.44299e-31	-0.711893	0.0682974	1.93836e-25	-0.0478771	2
1:95234315:95244211:clu_169611_+	ENSG00000271092,ENSG00000122481	TLCD4-RWDD3,RWDD3	rs74262129	1	95254818	15555	95720374	CAG	C	0.952095	0.33038	0.0497981	3.25866e-11	-0.370237	0.0619468	2.27719e-09	0	3
1:95234315:95246542:clu_169611_+	ENSG00000271092,ENSG00000122481	TLCD4-RWDD3,RWDD3	rs41292701	1	95244202	3774	95709758	G	T	0.974704	0.852385	0.0708944	2.68035e-33	0.843103	0.0724101	2.47778e-31	-0.0455523	1
1:95234315:95246542:clu_169611_+	ENSG00000271092,ENSG00000122481	TLCD4-RWDD3,RWDD3	rs259344	1	95265447	25019	95731003	A	G	0.948842	-0.642582	0.0500132	8.79777e-38	-0.582229	0.0516078	1.61421e-29	-0.137786	2
1:95234315:95246542:clu_169611_+	ENSG00000271092,ENSG00000122481	TLCD4-RWDD3,RWDD3	rs12751999	1	95271413	30985	95736969	A	G	0.765666	0.221158	0.0266108	9.50077e-17	0.185272	0.0275377	1.72087e-11	-0.151777	3
1:95234315:95246542:clu_169611_+	ENSG00000271092,ENSG00000122481	TLCD4-RWDD3,RWDD3	rs34266846	1	95274192	33764	95739748	G	A	0.927972	-0.241397	0.0438127	3.59329e-08	-0.207636	0.0446764	3.35896e-06	0	4
1:95234315:95246756:clu_169611_+	ENSG00000271092,ENSG00000122481	TLCD4-RWDD3,RWDD3	rs34200110	1	95153033	-87502	95618589	GC	G	0.834449	0.349092	0.0305726	3.38156e-30	0.34182	0.0318872	8.23021e-27	-0.220727	1
1:95234315:95246756:clu_169611_+	ENSG00000271092,ENSG00000122481	TLCD4-RWDD3,RWDD3	rs4146665	1	95217382	-23153	95682938	G	A	0.218293	-0.201251	0.0273084	1.71167e-13	-0.190657	0.02914	6.03764e-11	0.0652404	3
1:95234315:95246756:clu_169611_+	ENSG00000271092,ENSG00000122481	TLCD4-RWDD3,RWDD3	rs41292701	1	95244202	3667	95709758	G	T	0.974704	0.627954	0.0720729	2.96546e-18	0.637556	0.0742105	8.60771e-18	0.202175	2
1:95234315:95246756:clu_169611_+	ENSG00000271092,ENSG00000122481	TLCD4-RWDD3,RWDD3	rs34009737	1	95354713	114178	95820269	C	T	0.686924	0.083668	0.0246975	0.000704767	0.126327	0.0263283	1.60126e-06	0	4
1:95239909:95244211:clu_169611_+	ENSG00000271092,ENSG00000122481	TLCD4-RWDD3,RWDD3	rs1556742	1	95208785	-33275	95674341	C	A	0.640424	0.039767	0.0222492	0.0738813	0.122939	0.0233738	1.44308e-07	-0.306802	2
1:95239909:95244211:clu_169611_+	ENSG00000271092,ENSG00000122481	TLCD4-RWDD3,RWDD3	rs2039614	1	95224713	-17347	95690269	C	T	0.217614	0.273536	0.0256651	1.60177e-26	0.317402	0.0272749	2.66796e-31	0	1
1:95244651:95246542:clu_169611_+	ENSG00000271092,ENSG00000122481	TLCD4-RWDD3,RWDD3	rs41292701	1	95244202	-1394	95709758	G	T	0.974704	-0.310245	0.0693076	7.59284e-06	-0.310245	0.0694473	7.91946e-06	0	1
1:95244698:95246542:clu_169611_+	ENSG00000271092,ENSG00000122481	TLCD4-RWDD3,RWDD3	rs12239725	1	95145558	-100062	95611114	A	G	0.835167	-0.0476497	0.0305733	0.119105	-0.166789	0.0328564	3.8485e-07	-0.372176	2
1:95244698:95246542:clu_169611_+	ENSG00000271092,ENSG00000122481	TLCD4-RWDD3,RWDD3	rs36084036	1	95238620	-7000	95704176	G	GA	0.124786	-0.292039	0.0334873	2.76064e-18	-0.359397	0.0362653	3.75858e-23	0	1
1:95244698:95246756:clu_169611_+	ENSG00000271092,ENSG00000122481	TLCD4-RWDD3,RWDD3	rs11165341	1	95215892	-29835	95681448	T	C	0.486194	-0.153361	0.0211937	4.61462e-13	-0.105919	0.0216008	9.41586e-07	0.0779811	3
1:95244698:95246756:clu_169611_+	ENSG00000271092,ENSG00000122481	TLCD4-RWDD3,RWDD3	rs6671408	1	95231535	-14192	95697091	T	C	0.12707	-0.422715	0.0309342	1.64379e-42	-0.395985	0.0316533	6.57415e-36	0.0551235	1
1:95244698:95246756:clu_169611_+	ENSG00000271092,ENSG00000122481	TLCD4-RWDD3,RWDD3	rs41292701	1	95244202	-1525	95709758	G	T	0.974704	-0.66867	0.0666355	1.07239e-23	-0.57277	0.0681536	4.31176e-17	0	2
1:95246657:95246756:clu_169611_+	ENSG00000271092,ENSG00000122481	TLCD4-RWDD3,RWDD3	rs62625008	1	95237026	-9680	95702582	A	G	0.924607	-0.386599	0.036933	1.21719e-25	-0.374607	0.0373902	1.25951e-23	-0.0337757	1
1:95246657:95246756:clu_169611_+	ENSG00000271092,ENSG00000122481	TLCD4-RWDD3,RWDD3	rs41292701	1	95244202	-2504	95709758	G	T	0.974704	0.391986	0.0624277	3.4068e-10	0.371213	0.0627172	3.24231e-09	-0.00135327	2
1:95246657:95246756:clu_169611_+	ENSG00000271092,ENSG00000122481	TLCD4-RWDD3,RWDD3	rs11488016	1	95740991	494285	96206547	C	T	0.993511	0.624776	0.121776	2.88892e-07	0.595263	0.122138	1.0952e-06	0	3
1:954082:954464:clu_27546_-	ENSG00000188976	NOC2L	rs13303206	1	954258	-15	889638	G	C	0.0667659	0.539966	0.0456662	2.92762e-32	0.539966	0.0463148	2.07423e-31	0	1
1:954082:955923:clu_27546_-	ENSG00000188976	NOC2L	rs13303051	1	954333	-670	889713	C	A	0.066702	-0.844116	0.0442618	4.39768e-81	-0.863393	0.0463614	2.08748e-77	0.0410902	1
1:954082:955923:clu_27546_-	ENSG00000188976	NOC2L	rs148363371	1	954496	-507	889876	C	G	0.988627	-0.612643	0.106541	8.90797e-09	-0.509748	0.107105	1.94244e-06	-0.0456002	2
1:954082:955923:clu_27546_-	ENSG00000188976	NOC2L	rs28631199	1	954724	-279	890104	G	A	0.74429	0.0569912	0.0269626	0.0345399	0.120909	0.0272637	9.2157e-06	0	3
1:954523:955923:clu_27546_-	ENSG00000188976	NOC2L	rs35916504	1	945259	-9964	880639	TC	T	0.739996	-0.0894665	0.022846	9.00057e-05	-0.133076	0.0231431	8.91774e-09	0.142769	2
1:954523:955923:clu_27546_-	ENSG00000188976	NOC2L	rs13303051	1	954333	-890	889713	C	A	0.066702	0.587655	0.0386223	2.79405e-52	0.611065	0.0399632	8.82238e-53	0.0410902	1
1:954523:955923:clu_27546_-	ENSG00000188976	NOC2L	rs148363371	1	954496	-727	889876	C	G	0.988627	0.589393	0.0916558	1.27186e-10	0.505945	0.0922369	4.12806e-08	0	3
1:964167:964349:clu_164440_+	ENSG00000187961	KLHL17	rs2340587	1	929558	-34700	864938	G	A	0.243463	0.122517	0.0277885	1.03888e-05	0.122517	0.0278417	1.08008e-05	0	1
1:9651802:9710424:clu_165267_+	ENSG00000171608	PIK3CD	rs4420083	1	9681653	540	9741711	C	G	0.532347	0.107136	0.0208879	2.91114e-07	0.107136	0.020946	3.13936e-07	0	1
1:9723292:9723969:clu_165277_+	ENSG00000171608	PIK3CD	rs116003481	1	9750305	26675	9810363	C	T	0.966794	0.308654	0.0504697	9.61723e-10	0.308654	0.0506607	1.11108e-09	0	1
1:97234994:97306177:clu_32644_-	ENSG00000188641	DPYD	rs76805496	1	97311202	40616	97776758	T	C	0.956906	-0.839962	0.0501767	6.6896e-63	-0.839962	0.05163	1.64152e-59	0	1
1:9724092:9724276:clu_165278_+	ENSG00000171608	PIK3CD	rs10779730	1	9738836	14652	9798894	G	A	0.950392	0.298654	0.0522289	1.0767e-08	0.298654	0.052402	1.20306e-08	0	1
1:9724092:9724387:clu_165278_+	ENSG00000171608	PIK3CD	rs10779730	1	9738836	14597	9798894	G	A	0.950392	-0.333003	0.0564921	3.75396e-09	-0.333003	0.0566914	4.25502e-09	0	1
1:9724936:9726909:clu_165277_+	ENSG00000171608	PIK3CD	rs76096384	1	9723347	-2575	9783405	G	A	0.967003	-0.283584	0.0552611	2.87121e-07	-0.283584	0.055409	3.08776e-07	0	1
1:9727772:9728140:clu_165280_+	ENSG00000171608	PIK3CD	rs1135427	1	9727782	-174	9787840	G	T	0.418035	0.150339	0.0187143	9.48092e-16	0.150339	0.0188436	1.48381e-15	0	1
1:9727772:9728159:clu_165280_+	ENSG00000171608	PIK3CD	rs1135427	1	9727782	-183	9787840	G	T	0.418035	0.189147	0.0198404	1.52173e-21	0.189147	0.0200341	3.68252e-21	0	1
1:9727772:9728484:clu_165280_+	ENSG00000171608	PIK3CD	rs11588785	1	9739438	11310	9799496	G	C	0.412322	0.145449	0.0203305	8.41575e-13	0.145449	0.0204395	1.11049e-12	0	1
1:9728015:9728159:clu_165280_+	ENSG00000171608	PIK3CD	rs11588785	1	9739438	11351	9799496	G	C	0.412322	-0.133105	0.0194172	7.13158e-12	-0.133105	0.0195126	9.01077e-12	0	1
1:97450223:97515726:clu_32646_-	ENSG00000188641	DPYD	rs138870478	1	97464724	-18251	97930280	G	A	0.988012	0.777024	0.0901339	6.65017e-18	0.777024	0.0908329	1.18445e-17	0	1
1:97450223:97549560:clu_32646_-	ENSG00000188641	DPYD	rs2786783	1	97515687	15795	97981243	G	A	0.808665	0.15554	0.0251396	6.13017e-10	0.164053	0.0252843	8.67977e-11	-0.0603045	1
1:97450223:97549560:clu_32646_-	ENSG00000188641	DPYD	rs1801158	1	97515865	15973	97981421	C	T	0.979488	0.364739	0.0692824	1.40559e-07	0.391752	0.0696004	1.81699e-08	0	2
1:97515941:97549560:clu_32646_-	ENSG00000188641	DPYD	rs138870478	1	97464724	-68027	97930280	G	A	0.988012	-0.382339	0.0951167	5.82775e-05	-0.40233	0.0953443	2.44565e-05	-0.0396051	2
1:97515941:97549560:clu_32646_-	ENSG00000188641	DPYD	rs2786783	1	97515687	-17064	97981243	G	A	0.808665	-0.135449	0.0263066	2.62073e-07	-0.139858	0.0263985	1.17117e-07	0	1
1:97549744:97573760:clu_32646_-	ENSG00000188641	DPYD	rs138870478	1	97464724	-97028	97930280	G	A	0.988012	-0.428377	0.0939085	5.07545e-06	-0.428377	0.0941057	5.31165e-06	0	1
1:97699547:97721510:clu_32648_-	ENSG00000188641	DPYD	rs141967147	1	97716307	5778	98181863	TAAG	T	0.979518	0.610399	0.061242	2.12552e-23	0.610399	0.0618675	5.83158e-23	0	1
1:97720926:97721510:clu_32648_-	ENSG00000188641	DPYD	rs141967147	1	97716307	-4911	98181863	TAAG	T	0.979518	-0.501193	0.0516479	2.89825e-22	-0.501193	0.0521478	7.18455e-22	0	1
1:97732470:97740392:clu_32649_-	ENSG00000188641	DPYD	rs58054780	1	97336270	-400161	97801826	C	T	0.968029	-0.220129	0.0486527	6.05429e-06	-0.220129	0.0487552	6.33236e-06	0	1
1:9922358:9931891:clu_28552_-	ENSG00000162441	LZIC	rs12086598	1	9924500	-2625	9984558	G	A	0.923361	0.379764	0.0419467	1.38473e-19	0.351292	0.0425592	1.52914e-16	-0.109896	1
1:9922358:9931891:clu_28552_-	ENSG00000162441	LZIC	rs61785619	1	9925635	-1490	9985693	G	A	0.861362	-0.22907	0.0323506	1.4327e-12	-0.199438	0.0327144	1.0853e-09	0	2
1:9930457:9931891:clu_28552_-	ENSG00000162441	LZIC	rs6663108	1	9919625	-11549	9979683	C	T	0.140747	-0.25179	0.0335344	5.98514e-14	-0.226249	0.033912	2.52951e-11	0.103707	2
1:9930457:9931891:clu_28552_-	ENSG00000162441	LZIC	rs12086598	1	9924500	-6674	9984558	G	A	0.923361	-0.352404	0.0436342	6.67542e-16	-0.321963	0.0441641	3.09618e-13	0	1
1:9936627:9941167:clu_28553_-	ENSG00000162441	LZIC	rs12088598	1	9920807	-18090	9980865	G	A	0.949217	-0.167651	0.0358824	2.97947e-06	0.198125	0.0399803	7.21204e-07	-0.438267	2
1:9936627:9941167:clu_28553_-	ENSG00000162441	LZIC	rs3013784	1	9931225	-7672	9991283	C	T	0.216133	0.39912	0.0182515	5.25762e-106	0.44518	0.0212666	2.66542e-97	0	1
1:9936627:9942624:clu_28553_-	ENSG00000162441	LZIC	rs11121515	1	10065707	126081	10125765	C	T	0.942238	0.21436	0.046815	4.67492e-06	0.21436	0.0469132	4.89373e-06	0	1
1:999432:999526:clu_27573_-	ENSG00000188290	HES4	rs2298214	1	999842	363	935222	C	A	0.424415	-0.166395	0.0217129	1.81022e-14	-0.166395	0.0218466	2.60568e-14	0	1
1:999613:999866:clu_27573_-	ENSG00000188290	HES4	rs3121569	1	1000830	1090	936210	C	A	0.186788	-0.18102	0.0209414	5.42136e-18	-0.18102	0.0211054	9.74261e-18	0	1
1:99970162:99993537:clu_169655_+	ENSG00000117620,ENSG00000283761	SLC35A3,AC118553.2	rs473688	1	100027311	45462	100492867	A	G	0.944562	-0.777436	0.0534176	5.51358e-48	-0.777436	0.0545775	4.84228e-46	0	1
1:9997331:10007570:clu_165341_+	ENSG00000162444	RBP7	rs3811458	1	9997145	-5305	10057203	G	T	0.957809	0.623491	0.0493769	1.49533e-36	0.635215	0.0502341	1.19055e-36	-0.0404224	1
1:9997331:10007570:clu_165341_+	ENSG00000162444	RBP7	rs11121513	1	9997648	-4802	10057706	G	A	0.919811	0.198442	0.0372828	1.02282e-07	0.217448	0.0374214	6.2181e-09	0	2
1:99975069:99993537:clu_169655_+	ENSG00000117620,ENSG00000283761	SLC35A3,AC118553.2	rs473688	1	100027311	43008	100492867	A	G	0.944562	0.586838	0.0502562	1.67252e-31	0.586838	0.0509599	1.09985e-30	0	1
1:999787:999866:clu_27573_-	ENSG00000188290	HES4	rs2298214	1	999842	15	935222	C	A	0.424415	0.313409	0.0223262	9.16379e-45	0.313409	0.0227897	4.93992e-43	0	1
1:9997900:10007570:clu_165341_+	ENSG00000162444	RBP7	rs3003376	1	10011243	8508	10071301	T	C	0.844656	0.222658	0.0290242	1.7005e-14	0.222658	0.0292004	2.43696e-14	0	1
1:9998043:10007570:clu_165341_+	ENSG00000162444	RBP7	rs72859558	1	9996642	-6164	10056700	A	C	0.957106	-1.71918	0.0297812	<2.23e-308	-0.934496	0.0463472	2.07187e-90	0.555974	2
1:9998043:10007570:clu_165341_+	ENSG00000162444	RBP7	rs7539191	1	10004424	1618	10064482	G	A	0.875879	-1.17887	0.0164746	<2.23e-308	-0.867301	0.0281351	1.16347e-208	0	1
2:100104518:100105504:clu_207228_-	ENSG00000144218	AFF3	rs2309750	2	100125304	20293	100741766	T	C	0.725934	0.381881	0.0218549	2.28262e-68	0.319441	0.025285	1.37843e-36	0.461116	1
2:100104518:100105504:clu_207228_-	ENSG00000144218	AFF3	rs1124563	2	100224762	119751	100841224	A	C	0.858691	0.367164	0.0287819	2.85767e-37	0.17855	0.0328552	5.49594e-08	0	2
2:100129306:100142484:clu_207228_-	ENSG00000144218	AFF3	rs2309750	2	100125304	-10591	100741766	T	C	0.725934	0.487243	0.0215703	5.60677e-113	0.519688	0.023158	1.56755e-111	0.208908	1
2:100129306:100142484:clu_207228_-	ENSG00000144218	AFF3	rs62150276	2	100150601	14706	100767063	C	T	0.984531	-0.18581	0.0830954	0.0253449	-0.578204	0.0849493	1.00031e-11	0	2
2:100137937:100142484:clu_207228_-	ENSG00000144218	AFF3	rs62150272	2	100137560	-2651	100754022	G	C	0.713776	-0.670543	0.0213918	1.10759e-215	-0.697386	0.0242413	5.31697e-182	0.228046	1
2:100137937:100142484:clu_207228_-	ENSG00000144218	AFF3	rs62150278	2	100153572	13361	100770034	C	T	0.981226	0.0362089	0.0788104	0.645916	0.574752	0.0809007	1.20832e-12	-0.0256952	2
2:100137937:100142484:clu_207228_-	ENSG00000144218	AFF3	rs114100633	2	100277982	137771	100894444	A	G	0.93637	0.343595	0.0445654	1.25915e-14	0.202219	0.0451378	7.46249e-06	0	3
2:101006071:101006350:clu_99315_+	ENSG00000071082	RPL31	rs56291532	2	101018907	12697	101635369	G	A	0.863146	0.52688	0.0290712	2.06831e-73	0.294894	0.0310841	2.37814e-21	-0.25595	2
2:101006071:101006350:clu_99315_+	ENSG00000071082	RPL31	rs13007048	2	101019076	12866	101635538	C	T	0.701821	-0.737012	0.0197657	2.62125e-304	-0.680966	0.0232172	4.26915e-189	0	1
2:101008273:101010929:clu_207242_-	ENSG00000204634	TBC1D8	rs35987226	2	101019904	10303	101636366	T	TA	0.776268	-0.165943	0.029731	2.38502e-08	-0.165943	0.0298247	2.63757e-08	0	1
2:101265047:101266677:clu_99334_+	ENSG00000158435	CNOT11	rs1192795	2	101284038	18176	101900500	T	C	0.0860515	-0.217549	0.0366356	2.88186e-09	-0.217549	0.0367673	3.28022e-09	0	1
2:101266239:101266677:clu_99334_+	ENSG00000158435	CNOT11	rs1192795	2	101284038	17580	101900500	T	C	0.0860515	0.153119	0.0275073	2.59915e-08	0.153119	0.0275938	2.87252e-08	0	1
2:101271744:101272842:clu_207256_-	ENSG00000163162	RNF149	rs12712091	2	101270690	-1603	101887152	A	T	0.586116	-1.14895	0.0157776	<2.23e-308	-1.14895	0.0227535	<2.23e-308	0	1
2:101271744:101273127:clu_207256_-	ENSG00000163162	RNF149	rs12991475	2	101250727	-21709	101867189	A	G	0.772359	0.324259	0.0165604	2.27358e-85	0.297263	0.0177654	7.56683e-63	-0.250603	1
2:101271744:101273127:clu_207256_-	ENSG00000163162	RNF149	rs1192797	2	101287074	14638	101903536	C	T	0.812841	-0.19821	0.0184621	6.88935e-27	-0.118125	0.0192889	9.12694e-10	0	2
2:101273095:101274031:clu_207256_-	ENSG00000163162	RNF149	rs11687939	2	101256168	-17395	101872630	G	A	0.747012	0.139239	0.0165768	4.47745e-17	-0.1138	0.0188351	1.52279e-09	-0.473891	2
2:101273095:101274031:clu_207256_-	ENSG00000163162	RNF149	rs750783	2	101272844	-719	101889306	A	G	0.585456	-0.425927	0.0129884	7.4473e-236	-0.471186	0.0162087	8.62505e-186	0	1
2:101273341:101274031:clu_207256_-	ENSG00000163162	RNF149	rs1192791	2	101268560	-5126	101885022	C	T	0.812815	-0.130078	0.0158121	1.92776e-16	-0.0978005	0.0164616	2.83074e-09	-0.253724	2
2:101273341:101274031:clu_207256_-	ENSG00000163162	RNF149	rs34632783	2	101277504	3818	101893966	TC	T	0.775907	0.142152	0.0147329	4.9826e-22	0.119	0.0153788	1.01043e-14	0	1
2:101274738:101281859:clu_207256_-	ENSG00000163162	RNF149	rs13015194	2	101265518	-12781	101881980	T	G	0.771792	0.284941	0.021867	8.19621e-39	0.284941	0.0222463	1.47019e-37	0	1
2:101277281:101281859:clu_207256_-	ENSG00000163162	RNF149	rs2121370	2	101073874	-205696	101690336	T	C	0.311481	-0.107321	0.0135389	2.24703e-15	-0.076524	0.014008	4.68531e-08	0.235503	3
2:101277281:101281859:clu_207256_-	ENSG00000163162	RNF149	rs12991475	2	101250727	-28843	101867189	A	G	0.772359	-0.175979	0.0143934	2.24712e-34	-0.131784	0.0154423	1.41476e-17	-0.236774	1
2:101277281:101281859:clu_207256_-	ENSG00000163162	RNF149	rs149566662	2	101267487	-12083	101883949	A	AT	0.836252	0.162537	0.0165921	1.17038e-22	0.124679	0.0172455	4.8436e-13	0	2
2:101282057:101294014:clu_207257_-	ENSG00000163162	RNF149	rs1192793	2	101281409	-6627	101897871	C	T	0.137307	-0.158275	0.0273872	7.50812e-09	-0.158275	0.0274783	8.41224e-09	0	1
2:101294082:101294931:clu_207258_-	ENSG00000163162	RNF149	rs34737780	2	101297547	3040	101914009	T	TG	0.588694	0.127961	0.0242287	1.28207e-07	0.127961	0.0242993	1.39395e-07	0	1
2:101294082:101295050:clu_207258_-	ENSG00000163162	RNF149	rs34737780	2	101297547	2981	101914009	T	TG	0.588694	-0.136461	0.0199666	8.22989e-12	-0.136461	0.0200654	1.04016e-11	0	1
2:101303618:101303793:clu_207312_-	ENSG00000163162	RNF149	rs13025261	2	101240464	-63242	101856926	G	A	0.58662	0.385371	0.0213523	8.14954e-73	0.348783	0.023503	8.07916e-50	0.345726	1
2:101303618:101303793:clu_207312_-	ENSG00000163162	RNF149	rs4851415	2	101287944	-15762	101904406	T	C	0.134081	0.325588	0.0313976	3.40051e-25	0.152945	0.0338079	6.06938e-06	0	2
2:101303647:101303706:clu_207312_-	ENSG00000163162	RNF149	rs13017536	2	101275676	-28001	101892138	C	T	0.584602	0.139318	0.0207072	1.71978e-11	0.139318	0.0208058	2.14018e-11	0	1
2:101303647:101303793:clu_207312_-	ENSG00000163162	RNF149	rs12712094	2	101284587	-19133	101901049	C	A	0.58729	0.14124	0.019815	1.01893e-12	0.14124	0.0199206	1.33981e-12	0	1
2:101303647:101303822:clu_207312_-	ENSG00000163162	RNF149	rs2272320	2	101253126	-50609	101869588	G	T	0.586791	-1.20535	0.0166195	<2.23e-308	-1.20535	0.023959	<2.23e-308	0	1
2:101303658:101303735:clu_207312_-	ENSG00000163162	RNF149	rs1660711	2	101271029	-32668	101887491	A	G	0.549904	0.120856	0.0243777	7.13571e-07	0.120856	0.0244398	7.61312e-07	0	1
2:101303734:101303822:clu_207312_-	ENSG00000163162	RNF149	rs13034270	2	101235687	-68091	101852149	C	T	0.587035	0.926735	0.0192575	<2.23e-308	0.978842	0.0250262	<2.23e-308	0.350755	1
2:101303734:101303822:clu_207312_-	ENSG00000163162	RNF149	rs1192809	2	101278358	-25420	101894820	A	G	0.135901	0.274697	0.0332914	1.56692e-16	-0.213448	0.0357692	2.4111e-09	0	2
2:101844311:101855977:clu_99356_+	ENSG00000071054	MAP4K4	rs11680471	2	101908587	58443	102525049	T	C	0.833156	-0.172835	0.0300725	9.06936e-09	-0.172835	0.0301736	1.01609e-08	0	1
2:101852507:101855977:clu_99356_+	ENSG00000071054	MAP4K4	rs11377244	2	101800121	-54121	102416583	T	TA	0.617184	0.1047	0.0215295	1.15555e-06	0.1047	0.0215816	1.22608e-06	0	1
2:101859864:101860825:clu_99356_+	ENSG00000071054	MAP4K4	rs77129764	2	101708857	-151487	102325319	T	A	0.931669	-0.246657	0.0440636	2.17156e-08	-0.246657	0.044209	2.41442e-08	0	1
2:101860986:101864930:clu_99356_+	ENSG00000071054	MAP4K4	rs56378209	2	101860991	-1967	102477453	C	T	0.933629	-0.278124	0.0419071	3.2082e-11	-0.278124	0.0420954	3.92183e-11	0	1
2:102372118:102375907:clu_99392_+	ENSG00000115604	IL18R1	rs12469506	2	102349411	-24601	102965871	C	T	0.718139	0.17105	0.0264923	1.07081e-10	0.17105	0.0266053	1.28295e-10	0	1
2:102373993:102375907:clu_99392_+	ENSG00000115604	IL18R1	rs4485584	2	102354290	-20660	102970750	T	C	0.615881	0.122641	0.0215217	1.20882e-08	0.122641	0.0215936	1.3509e-08	0	1
2:102418940:102419561:clu_99394_+	ENSG00000115607	IL18RAP	rs2041747	2	102171949	-247301	102788409	G	A	0.0391901	0.449353	0.0554639	5.41879e-16	0.267266	0.0566417	2.37536e-06	0.17293	2
2:102418940:102419561:clu_99394_+	ENSG00000115607	IL18RAP	rs7584093	2	102381261	-37989	102997721	C	T	0.508118	0.448224	0.0212368	7.00668e-99	0.430285	0.0225584	4.12981e-81	0	1
2:102418940:102423178:clu_99394_+	ENSG00000115607	IL18RAP	rs6759479	2	102423587	2528	103040047	A	C	0.506485	-0.433076	0.0182279	8.86243e-125	-0.433076	0.0193013	1.68826e-111	0	1
2:102419797:102422439:clu_99394_+	ENSG00000115607	IL18RAP	rs4479442	2	102437614	16496	103054074	A	T	0.508319	0.305966	0.0192564	7.54702e-57	0.305966	0.0197718	5.12658e-54	0	1
2:102419797:102423178:clu_99394_+	ENSG00000115607	IL18RAP	rs111900110	2	102325458	-96029	102941918	G	A	0.234528	-0.273723	0.02643	3.90962e-25	-0.160325	0.0301581	1.05973e-07	0.46573	2
2:102419797:102423178:clu_99394_+	ENSG00000115607	IL18RAP	rs3755265	2	102436356	14869	103052816	C	A	0.509006	-0.271811	0.0224222	8.03281e-34	-0.208527	0.0256939	4.82639e-16	0	1
2:102423347:102423811:clu_99395_+	ENSG00000115607	IL18RAP	rs6759479	2	102423587	8	103040047	A	C	0.506485	0.653877	0.0190761	1.71502e-257	0.690945	0.0218889	1.0817e-218	0.0725291	1
2:102423347:102423811:clu_99395_+	ENSG00000115607	IL18RAP	rs34020101	2	102435014	11435	103051474	TA	T	0.402253	0.157695	0.0214573	1.99313e-13	0.099208	0.0216651	4.66831e-06	0.0385978	3
2:102423347:102423811:clu_99395_+	ENSG00000115607	IL18RAP	rs12463588	2	102468797	45218	103085257	C	G	0.536275	0.0754587	0.0209566	0.000317352	0.211194	0.0214709	7.8557e-23	0	2
2:102423347:102424231:clu_99395_+	ENSG00000115607	IL18RAP	rs55664618	2	102399756	-24033	103016216	G	A	0.53747	-0.169288	0.0229288	1.54517e-13	-0.337373	0.0242639	5.96399e-44	-0.278367	2
2:102423347:102424231:clu_99395_+	ENSG00000115607	IL18RAP	rs11465689	2	102423707	-82	103040167	C	A	0.91791	-0.230588	0.0426518	6.43439e-08	0.233706	0.0471291	7.0908e-07	0.300729	4
2:102423347:102424231:clu_99395_+	ENSG00000115607	IL18RAP	rs2110659	2	102427407	3618	103043867	G	A	0.508259	-0.914425	0.0189803	<2.23e-308	-1.00638	0.0245635	<2.23e-308	0.0751401	1
2:102423347:102424231:clu_99395_+	ENSG00000115607	IL18RAP	rs34020101	2	102435014	11225	103051474	TA	T	0.402253	-0.264436	0.0231971	4.20426e-30	-0.211739	0.0241642	1.90946e-18	0	3
2:102423991:102424231:clu_99395_+	ENSG00000115607	IL18RAP	rs13015714	2	102355405	-68706	102971865	G	T	0.222187	0.291888	0.0222714	3.04508e-39	0.334386	0.0239185	2.05796e-44	0.320493	1
2:102423991:102424231:clu_99395_+	ENSG00000115607	IL18RAP	rs34773218	2	102436681	12570	103053141	GA	G	0.716386	-0.0243056	0.0208154	0.242939	-0.122297	0.0219646	2.57831e-08	0	2
2:102424135:102424231:clu_99395_+	ENSG00000115607	IL18RAP	rs4851576	2	102412435	-11748	103028895	C	T	0.507245	0.247215	0.0209138	3.05279e-32	0.279342	0.0216854	5.71337e-38	-0.206188	1
2:102424135:102424231:clu_99395_+	ENSG00000115607	IL18RAP	rs11465727	2	102448043	23860	103064503	A	G	0.544549	0.0991212	0.0211632	2.8179e-06	0.156423	0.0216718	5.28235e-13	0	2
2:102443323:102443516:clu_99396_+	ENSG00000115607	IL18RAP	rs11465689	2	102423707	-19712	103040167	C	A	0.91791	0.173197	0.0324631	9.54397e-08	0.173197	0.0325607	1.04224e-07	0	1
2:102443323:102445189:clu_99396_+	ENSG00000115607	IL18RAP	rs2110659	2	102427407	-16849	103043867	G	A	0.508259	0.292692	0.0202969	3.84399e-47	0.31961	0.0212263	3.09493e-51	-0.21509	1
2:102443323:102445189:clu_99396_+	ENSG00000115607	IL18RAP	rs12712150	2	102458353	14097	103074813	A	C	0.539722	0.058327	0.0205236	0.00448381	0.125525	0.021018	2.33976e-09	0	2
2:102445340:102447070:clu_99397_+	ENSG00000115607	IL18RAP	rs11465700	2	102441208	-4997	103057668	G	A	0.684885	0.488841	0.0245435	2.88183e-88	0.472992	0.0256756	8.77935e-76	0.105438	1
2:102445340:102447070:clu_99397_+	ENSG00000115607	IL18RAP	rs148167992	2	102525865	79660	103142324	G	A	0.994227	1.24037	0.156648	2.40947e-15	0.93456	0.158536	3.74828e-09	0	2
2:102445851:102447070:clu_99397_+	ENSG00000115607	IL18RAP	rs12712150	2	102458353	11893	103074813	A	C	0.539722	0.320156	0.020035	1.7673e-57	0.31259	0.0206066	5.63664e-52	-0.0676964	1
2:102445851:102447070:clu_99397_+	ENSG00000115607	IL18RAP	rs148167992	2	102525865	79405	103142324	G	A	0.994227	-0.883119	0.135459	7.05644e-11	-0.743901	0.13636	4.88619e-08	0	2
2:102447207:102450848:clu_99398_+	ENSG00000115607	IL18RAP	rs10439410	2	102374328	-74699	102990788	G	T	0.5049	0.229466	0.0250387	4.98113e-20	0.229466	0.025262	1.05202e-19	0	1
2:102451021:102451766:clu_99399_+	ENSG00000115607	IL18RAP	rs6710034	2	102407218	-44175	103023678	G	A	0.507217	0.122776	0.0164048	7.20211e-14	0.128484	0.0165496	8.25676e-15	0.0777097	1
2:102451021:102451766:clu_99399_+	ENSG00000115607	IL18RAP	rs6718146	2	102885635	434242	103502094	G	A	0.731477	-0.0750245	0.0189648	7.62212e-05	-0.0862876	0.0190512	5.91949e-06	0	2
2:102451021:102451775:clu_99399_+	ENSG00000115607	IL18RAP	rs3771154	2	102422900	-28498	103039360	C	T	0.50766	0.101655	0.0135536	6.37132e-14	0.0967083	0.0136776	1.54291e-12	0.0815085	1
2:102451021:102451775:clu_99399_+	ENSG00000115607	IL18RAP	rs6718146	2	102885635	434237	103502094	G	A	0.731477	0.0802064	0.0156523	2.98733e-07	0.0713145	0.0157468	5.93142e-06	0	2
2:102731068:102732024:clu_207370_-	ENSG00000135953	MFSD9	rs2540317	2	102733348	1802	103349807	A	G	0.78125	0.243998	0.0252208	3.87043e-22	0.243998	0.0254687	9.67475e-22	0	1
2:102731068:102732322:clu_207370_-	ENSG00000135953	MFSD9	rs11465623	2	102376579	-355116	102993039	G	T	0.919895	0.225993	0.0464814	1.16198e-06	0.218784	0.0466131	2.68416e-06	-0.0270049	2
2:102731068:102732322:clu_207370_-	ENSG00000135953	MFSD9	rs2732823	2	102730635	-1060	103347094	C	T	0.776639	-0.177708	0.0297118	2.21714e-09	-0.173995	0.0298313	5.45653e-09	0	1
2:10303177:10396835:clu_96465_+	ENSG00000115756	HPCAL1	rs71439006	2	10394136	44130	10534262	A	C	0.599339	0.0875953	0.0185877	2.44661e-06	0.0875953	0.0186303	2.57938e-06	0	1
2:10387810:10396835:clu_96465_+	ENSG00000115756	HPCAL1	rs11893459	2	10385862	-6460	10525988	C	T	0.85128	-0.158369	0.0321712	8.53626e-07	-0.158369	0.0322482	9.06431e-07	0	1
2:10396920:10408562:clu_96465_+	ENSG00000115756	HPCAL1	rs75428119	2	10408089	5348	10548215	C	A	0.967756	0.860788	0.0619478	6.7561e-44	0.467376	0.0644054	3.96414e-13	0.197939	2
2:10396920:10408562:clu_96465_+	ENSG00000115756	HPCAL1	rs3771130	2	10408700	5959	10548826	T	C	0.522761	0.749654	0.0197829	<2.23e-308	0.716937	0.0230037	3.0684e-213	0	1
2:10396920:10419734:clu_204426_-	ENSG00000115756 (OS)	HPCAL1 (OS)	rs3771130	2	10408700	373	10548826	T	C	0.522761	-0.188481	0.0234857	1.01245e-15	-0.188481	0.0236417	1.55663e-15	0	1
2:10396920:10419734:clu_96465_+	ENSG00000115756	HPCAL1	rs7583465	2	10393795	-14532	10533921	T	C	0.602561	-0.285469	0.0208676	1.3364e-42	-0.132642	0.0231238	9.68271e-09	-0.148962	3
2:10396920:10419734:clu_96465_+	ENSG00000115756	HPCAL1	rs75428119	2	10408089	-238	10548215	C	A	0.967756	-0.589807	0.0568847	3.45073e-25	-0.363375	0.0601973	1.57585e-09	0.197939	2
2:10396920:10419734:clu_96465_+	ENSG00000115756	HPCAL1	rs3771130	2	10408700	373	10548826	T	C	0.522761	-0.5755	0.0187878	4.64214e-206	-0.508109	0.0225277	1.20224e-112	0	1
2:10408734:10419734:clu_96465_+	ENSG00000115756	HPCAL1	rs75428119	2	10408089	-6145	10548215	C	A	0.967756	0.9708	0.0610975	7.50917e-57	0.532592	0.0638933	7.70725e-17	0.197939	2
2:10408734:10419734:clu_96465_+	ENSG00000115756	HPCAL1	rs3771130	2	10408700	-5534	10548826	T	C	0.522761	0.834545	0.0188327	<2.23e-308	0.797261	0.0228021	7.82658e-268	0	1
2:10423088:10426724:clu_96465_+	ENSG00000115756	HPCAL1	rs3771130	2	10408700	-16206	10548826	T	C	0.522761	-0.151924	0.0171402	7.74754e-19	-0.151924	0.0172794	1.46652e-18	0	1
2:10424613:10426724:clu_96465_+	ENSG00000115756	HPCAL1	rs3771120	2	10424799	-869	10564925	A	G	0.821605	0.247496	0.0307834	8.99093e-16	0.247496	0.0309936	1.40102e-15	0	1
2:10426374:10426724:clu_96465_+	ENSG00000115756	HPCAL1	rs3771118	2	10425296	-1253	10565422	T	G	0.744486	-0.249314	0.0254526	1.18022e-22	-0.249314	0.0257191	3.20491e-22	0	1
2:105093638:105097162:clu_99420_+	ENSG00000135972	MRPS9	rs112501661	2	104800095	-295305	105416553	G	GA	0.876771	-0.114585	0.0226075	4.01076e-07	-0.114585	0.0226649	4.28991e-07	0	1
2:105386540:105396647:clu_207399_-	ENSG00000115641	FHL2	rs4851764	2	105394581	2987	106011038	G	A	0.781271	0.130735	0.0290239	6.65679e-06	0.130735	0.0290862	6.96569e-06	0	1
2:105386540:105398842:clu_207399_-	ENSG00000115641	FHL2	rs11884297	2	105396791	4100	106013248	C	T	0.601667	0.130735	0.024314	7.57554e-08	0.130735	0.024386	8.27293e-08	0	1
2:105386540:105398970:clu_207399_-	ENSG00000115641	FHL2	rs151135160	2	105402082	9327	106018539	TGTGTATATATAC	T	0.950053	0.356515	0.0494787	5.78673e-13	0.356515	0.0497485	7.70271e-13	0	1
2:105396697:105398842:clu_207399_-	ENSG00000115641	FHL2	rs115218329	2	105377888	-19882	105994345	C	T	0.981403	0.489434	0.0804262	1.16127e-09	0.396214	0.0831906	1.90995e-06	0.248481	1
2:105396697:105398842:clu_207399_-	ENSG00000115641	FHL2	rs71417354	2	105407358	9588	106023815	C	G	0.782508	0.162427	0.0271094	2.07897e-09	0.130186	0.028044	3.4473e-06	0	2
2:105746339:105816430:clu_99447_+	ENSG00000071051	NCK2	rs10196773	2	105781039	-345	106397496	G	A	0.160417	-0.134896	0.0229693	4.28286e-09	-0.134896	0.0230553	4.88712e-09	0	1
2:105855289:105892982:clu_99448_+	ENSG00000071051	NCK2	rs7580718	2	105854871	-19264	106471327	C	A	0.375779	-0.101464	0.0217792	3.18145e-06	-0.101464	0.0218271	3.3432e-06	0	1
2:10793202:10797081:clu_204437_-	ENSG00000143870	PDIA6	rs4414652	2	10794405	-737	10934531	C	T	0.434866	-0.172005	0.0220465	6.0972e-15	-0.172005	0.022184	8.93583e-15	0	1
2:10793202:10802499:clu_204437_-	ENSG00000143870	PDIA6	rs11904084	2	10789741	-8110	10929867	T	C	0.436173	-0.157446	0.022634	3.49661e-12	-0.157446	0.0227448	4.4446e-12	0	1
2:10797757:10802499:clu_204437_-	ENSG00000143870	PDIA6	rs4414652	2	10794405	-5723	10934531	C	T	0.434866	0.217722	0.0217872	1.63347e-23	0.217722	0.0220112	4.53416e-23	0	1
2:108469084:108472827:clu_99478_+	ENSG00000135968	GCC2	rs10200997	2	108432726	-38229	109049182	G	A	0.439587	-0.127205	0.0227329	2.19848e-08	-0.127205	0.0228048	2.43334e-08	0	1
2:108472116:108472827:clu_99478_+	ENSG00000135968	GCC2	rs12614270	2	108419613	-52858	109036069	C	G	0.313826	0.0819769	0.0187551	1.23735e-05	0.0819769	0.0187907	1.28511e-05	0	1
2:108472899:108475535:clu_99479_+	ENSG00000135968	GCC2	rs11123694	2	108448107	-26110	109064563	C	T	0.434197	0.162839	0.024449	2.73189e-11	0.162839	0.0245591	3.34574e-11	0	1
2:108472899:108475570:clu_99479_+	ENSG00000135968	GCC2	rs7596199	2	108428553	-45681	109045009	T	G	0.439804	-0.152281	0.0255001	2.34696e-09	-0.152281	0.0255923	2.67735e-09	0	1
2:108474864:108475535:clu_99479_+	ENSG00000135968	GCC2	rs12478285	2	108435297	-39902	109051753	G	A	0.568713	-0.181431	0.0224918	7.23131e-16	-0.181431	0.022647	1.13555e-15	0	1
2:108482451:108484149:clu_99481_+	ENSG00000135968	GCC2	rs10200997	2	108432726	-50574	109049182	G	A	0.439587	-0.108457	0.0241028	6.80274e-06	-0.108457	0.0241512	7.09741e-06	0	1
2:108534594:108659605:clu_99484_+	ENSG00000169756	LIMS1	rs57608745	2	108412517	-184582	109028973	C	T	0.841242	0.161049	0.0289183	2.56046e-08	0.20092	0.0302474	3.08313e-11	-0.288223	1
2:108534594:108659605:clu_99484_+	ENSG00000169756	LIMS1	rs10211361	2	108693091	95992	109309547	T	G	0.563166	0.0630236	0.0217489	0.00375811	0.105692	0.0226947	3.20672e-06	0	2
2:108588628:108659605:clu_99484_+	ENSG00000169756	LIMS1	rs61036212	2	108524003	-100113	109140459	GC	G	0.845901	-0.130746	0.0267398	1.01069e-06	-0.130746	0.026804	1.07251e-06	0	1
2:108621461:108659605:clu_99484_+	ENSG00000169756	LIMS1	rs6734945	2	108681428	40895	109297884	T	A	0.138817	-0.135266	0.0279431	1.29347e-06	-0.135266	0.0280091	1.36979e-06	0	1
2:108659764:108662229:clu_99485_+	ENSG00000169756	LIMS1	rs556618588	2	108448093	-212903	109064549	TGC	T	0.84675	-0.153293	0.0189254	5.50307e-16	-0.113155	0.0197932	1.08511e-08	-0.273792	2
2:108659764:108662229:clu_99485_+	ENSG00000169756	LIMS1	rs61547788	2	108648961	-12035	109265417	G	A	0.564917	0.131398	0.0138657	2.62889e-21	0.108887	0.0145408	6.97268e-14	0	1
2:108676028:108676606:clu_99487_+	ENSG00000169756	LIMS1	rs6738629	2	108630933	-45384	109247389	G	A	0.544164	-0.963247	0.0188258	<2.23e-308	-0.963247	0.0234927	<2.23e-308	0	1
2:108676028:108677979:clu_99487_+	ENSG00000169756	LIMS1	rs144817900	2	108512933	-164070	109129389	A	G	0.565915	-0.178414	0.0224211	1.7567e-15	-0.178414	0.0225713	2.69127e-15	0	1
2:108676698:108677979:clu_99487_+	ENSG00000169756	LIMS1	rs6738629	2	108630933	-46405	109247389	G	A	0.544164	1.07088	0.0184269	<2.23e-308	1.07088	0.0241561	<2.23e-308	0	1
2:111121188:111123733:clu_99570_+	ENSG00000153094	BCL2L11	rs77004761	2	111111114	-11346	111868691	T	A	0.897284	0.154101	0.0345216	8.04805e-06	0.154101	0.034588	8.37595e-06	0	1
2:111124139:111164133:clu_99570_+	ENSG00000153094	BCL2L11	rs6753785	2	111166053	21917	111923630	T	G	0.443662	0.104178	0.0175673	3.02467e-09	0.104178	0.0176316	3.45032e-09	0	1
2:111150147:111164133:clu_99570_+	ENSG00000153094	BCL2L11	rs10166773	2	111179358	22218	111936935	G	T	0.501633	-0.107774	0.021713	6.9212e-07	-0.107774	0.0217679	7.38171e-07	0	1
2:111208661:111208756:clu_207530_-	ENSG00000172965	MIR4435-2HG	rs1949138	2	111210684	1975	111968261	A	G	0.210013	0.0348197	0.0269997	0.197178	0.128551	0.0281606	4.99706e-06	0.287621	2
2:111208661:111208756:clu_207530_-	ENSG00000172965	MIR4435-2HG	rs11123416	2	111214711	6002	111972288	G	C	0.749142	-0.272342	0.0247336	3.3826e-28	-0.306196	0.0261199	9.74693e-32	0	1
2:111208661:111233628:clu_207530_-	ENSG00000172965	MIR4435-2HG	rs76558138	2	111213037	-8108	111970614	G	T	0.748548	0.230833	0.0244112	3.19862e-21	0.230833	0.0246378	7.318e-21	0	1
2:111208661:111344061:clu_207530_-	ENSG00000172965	MIR4435-2HG	rs9636364	2	111234858	-41503	111992435	G	A	0.466342	-0.169876	0.0207454	2.64202e-16	-0.169876	0.0208895	4.21789e-16	0	1
2:111239996:111248148:clu_207530_-	ENSG00000172965	MIR4435-2HG	rs13431174	2	111248482	4410	112006059	G	A	0.815151	0.139769	0.0268523	1.939e-07	0.139769	0.0269301	2.10224e-07	0	1
2:111247558:111248148:clu_207530_-	ENSG00000172965	MIR4435-2HG	rs78295058	2	111223255	-24598	111980832	T	G	0.825129	-0.334159	0.0259418	5.75341e-38	-0.334159	0.0263946	9.83428e-37	0	1
2:111344237:111365561:clu_207531_-	ENSG00000172965	MIR4435-2HG	rs77552793	2	111186961	-167938	111944538	C	A	0.978334	0.536189	0.0682369	3.91078e-15	0.537139	0.0687055	5.36765e-15	-0.0024803	2
2:111344237:111365561:clu_207531_-	ENSG00000172965	MIR4435-2HG	rs143468733	2	111401279	46380	112158856	C	T	0.914015	0.381313	0.0363233	8.84421e-26	0.371458	0.0368763	7.26588e-24	-0.0266979	1
2:111344237:111365561:clu_207531_-	ENSG00000172965	MIR4435-2HG	rs184502585	2	111458424	103525	112216001	C	T	0.992964	0.574719	0.118973	1.36075e-06	0.560669	0.119395	2.65442e-06	0.0315904	4
2:111344237:111365561:clu_207531_-	ENSG00000172965	MIR4435-2HG	rs1473957	2	111647949	293050	112405526	C	T	0.482081	0.124631	0.0203725	9.49703e-10	0.109423	0.0205284	9.80254e-08	0	3
2:111344237:111367487:clu_207531_-	ENSG00000172965	MIR4435-2HG	rs2139376	2	111385836	29974	112143413	T	C	0.606067	0.0988993	0.0210404	2.59588e-06	0.173285	0.0220262	3.62672e-15	-0.240839	2
2:111344237:111367487:clu_207531_-	ENSG00000172965	MIR4435-2HG	rs143468733	2	111401279	45417	112158856	C	T	0.914015	0.478736	0.0356436	3.96908e-41	0.539504	0.0375019	6.33229e-47	-0.0266979	1
2:111344237:111367487:clu_207531_-	ENSG00000172965	MIR4435-2HG	rs184502585	2	111458424	102562	112216001	C	T	0.992964	0.523899	0.117645	8.45996e-06	0.534219	0.118274	6.27869e-06	-0.00912233	5
2:111344237:111367487:clu_207531_-	ENSG00000172965	MIR4435-2HG	rs182753775	2	111506810	150948	112264387	G	C	0.984587	0.464554	0.0816466	1.27181e-08	0.457553	0.0830987	3.66782e-08	0.000310478	3
2:111344237:111367487:clu_207531_-	ENSG00000172965	MIR4435-2HG	rs182100517	2	111566348	210486	112323925	C	T	0.982252	-0.257713	0.0761176	0.000709905	-0.322788	0.0768815	2.68672e-05	0.107772	7
2:111344237:111367487:clu_207531_-	ENSG00000172965	MIR4435-2HG	rs62164630	2	111597786	241924	112355363	C	T	0.368971	0.122222	0.0206038	2.99282e-09	0.116816	0.0216206	6.55465e-08	0.225358	4
2:111344237:111367487:clu_207531_-	ENSG00000172965	MIR4435-2HG	rs7583490	2	111624789	268927	112382366	T	C	0.225994	0.175151	0.0240519	3.28388e-13	0.111847	0.0249425	7.31918e-06	0	6
2:111344237:111494885:clu_207531_-	ENSG00000172965	MIR4435-2HG	rs143468733	2	111401279	-18282	112158856	C	T	0.914015	0.234578	0.0364641	1.25015e-10	0.239182	0.0366397	6.66762e-11	-0.028938	1
2:111344237:111494885:clu_207531_-	ENSG00000172965	MIR4435-2HG	rs182753775	2	111506810	87249	112264387	G	C	0.984587	0.346589	0.0824486	2.62597e-05	0.362057	0.0826299	1.17771e-05	0	2
2:111367575:111494885:clu_207531_-	ENSG00000172965	MIR4435-2HG	rs62163298	2	111040828	-390402	111798405	G	A	0.917284	0.186196	0.033059	1.77901e-08	0.164665	0.0332997	7.61753e-07	0.0837907	4
2:111367575:111494885:clu_207531_-	ENSG00000172965	MIR4435-2HG	rs2139376	2	111385836	-45394	112143413	T	C	0.606067	0.0883263	0.0195152	6.01019e-06	0.156205	0.0202291	1.14717e-14	-0.240839	2
2:111367575:111494885:clu_207531_-	ENSG00000172965	MIR4435-2HG	rs143468733	2	111401279	-29951	112158856	C	T	0.914015	0.434873	0.03308	1.79248e-39	0.500224	0.0347247	4.78355e-47	-0.0266979	1
2:111367575:111494885:clu_207531_-	ENSG00000172965	MIR4435-2HG	rs184502585	2	111458424	27194	112216001	C	T	0.992964	0.512333	0.109073	2.63793e-06	0.563208	0.109431	2.65106e-07	0.0215827	3
2:111367575:111494885:clu_207531_-	ENSG00000172965	MIR4435-2HG	rs62163403	2	111565372	134142	112322949	T	C	0.0327242	0.24669	0.0512927	1.51333e-06	0.222849	0.051537	1.53181e-05	0	5
2:111429620:111469787:clu_207531_-	ENSG00000172965,ENSG00000285016	MIR4435-2HG,AC017002.4	rs114671763	2	111396872	-52832	112154449	C	T	0.90861	0.213056	0.0396357	7.64345e-08	0.183708	0.0398512	4.0296e-06	-0.0706019	2
2:111429620:111469787:clu_207531_-	ENSG00000172965,ENSG00000285016	MIR4435-2HG,AC017002.4	rs11673866	2	111469838	20134	112227415	A	T	0.915802	-0.444423	0.0401312	1.67289e-28	-0.431362	0.0407373	3.35598e-26	0	1
2:111429620:111494885:clu_207531_-	ENSG00000172965,ENSG00000285016	MIR4435-2HG,AC017002.4	rs76971288	2	111103469	-358784	111861046	C	T	0.942789	-0.209918	0.045691	4.34233e-06	-0.223444	0.0460591	1.22681e-06	-0.0441646	9
2:111429620:111494885:clu_207531_-	ENSG00000172965,ENSG00000285016	MIR4435-2HG,AC017002.4	rs77552793	2	111186961	-275292	111944538	C	A	0.978334	-0.577296	0.0702408	2.05515e-16	-0.376685	0.0770217	1.00512e-06	0.00419911	8
2:111429620:111494885:clu_207531_-	ENSG00000172965,ENSG00000285016	MIR4435-2HG,AC017002.4	rs573154553	2	111270753	-191500	112028330	C	T	0.994007	-0.606515	0.135958	8.15674e-06	-0.630428	0.136421	3.81516e-06	0.0354238	10
2:111429620:111494885:clu_207531_-	ENSG00000172965,ENSG00000285016	MIR4435-2HG,AC017002.4	rs2139376	2	111385836	-76417	112143413	T	C	0.606067	-0.107373	0.0219198	9.65982e-07	-0.153244	0.0232413	4.29274e-11	-0.240839	2
2:111429620:111494885:clu_207531_-	ENSG00000172965,ENSG00000285016	MIR4435-2HG,AC017002.4	rs143468733	2	111401279	-60974	112158856	C	T	0.914015	-0.630584	0.0367092	3.89212e-66	-0.679203	0.0393208	7.46726e-67	-0.0266979	1
2:111429620:111494885:clu_207531_-	ENSG00000172965,ENSG00000285016	MIR4435-2HG,AC017002.4	rs184502585	2	111458424	-3829	112216001	C	T	0.992964	-0.661749	0.122465	6.53296e-08	-0.638658	0.12348	2.31431e-07	-0.0299454	7
2:111429620:111494885:clu_207531_-	ENSG00000172965,ENSG00000285016	MIR4435-2HG,AC017002.4	rs11675353	2	111470003	7750	112227580	T	C	0.92493	0.322468	0.0396874	4.46556e-16	0.259801	0.0405717	1.51833e-10	-0.0175618	3
2:111429620:111494885:clu_207531_-	ENSG00000172965,ENSG00000285016	MIR4435-2HG,AC017002.4	rs182753775	2	111506810	44557	112264387	G	C	0.984587	-0.62368	0.0848816	2.01727e-13	-0.530192	0.0940964	1.75503e-08	-0.112726	4
2:111429620:111494885:clu_207531_-	ENSG00000172965,ENSG00000285016	MIR4435-2HG,AC017002.4	rs62164629	2	111597332	135079	112354909	G	A	0.387816	-0.131215	0.0211065	5.07289e-10	-0.120623	0.0218341	3.30355e-08	0.19132	5
2:111429620:111494885:clu_207531_-	ENSG00000172965,ENSG00000285016	MIR4435-2HG,AC017002.4	rs1982354	2	111625302	163049	112382879	C	T	0.37352	-0.145838	0.0215979	1.45436e-11	-0.116882	0.0223772	1.75821e-07	0	6
2:111469987:111494885:clu_207531_-	ENSG00000172965,ENSG00000285016	MIR4435-2HG,AC017002.4	rs11673866	2	111469838	-12598	112227415	A	T	0.915802	-0.604218	0.0390562	5.48921e-54	-0.604218	0.0400181	1.65366e-51	0	1
2:111480061:111494885:clu_207531_-	ENSG00000172965,ENSG00000285016	MIR4435-2HG,AC017002.4	rs200436484	2	111517150	29677	112274727	G	C	0.413505	-0.0970566	0.0222099	1.24266e-05	-0.0970566	0.0222522	1.29076e-05	0	1
2:11160748:11171925:clu_96505_+	ENSG00000162976	SLC66A3	rs4611620	2	11363170	196834	11503296	C	A	0.795282	0.129881	0.0277972	2.97608e-06	0.129881	0.0278591	3.13039e-06	0	1
2:11164261:11171925:clu_96505_+	ENSG00000162976	SLC66A3	rs7424263	2	11363225	195132	11503351	A	C	0.797567	-0.130972	0.0279245	2.72927e-06	-0.130972	0.0279872	2.87294e-06	0	1
2:11164261:11174968:clu_96505_+	ENSG00000162976	SLC66A3	rs12987956	2	11172055	2441	11312181	G	A	0.497255	-0.302228	0.0203387	6.01241e-50	-0.302228	0.0208175	9.31854e-48	0	1
2:11172045:11177737:clu_96505_+	ENSG00000162976	SLC66A3	rs6716817	2	11245708	70817	11385834	A	G	0.442987	0.172394	0.0212596	5.10328e-16	0.145479	0.0218694	2.88842e-11	-0.20981	1
2:11172045:11177737:clu_96505_+	ENSG00000162976	SLC66A3	rs72774878	2	11378044	203153	11518170	T	A	0.949485	-0.370992	0.0491392	4.3587e-14	-0.301761	0.0505146	2.31869e-09	0	2
2:11175009:11177737:clu_96505_+	ENSG00000162976	SLC66A3	rs7424263	2	11363225	186852	11503351	A	C	0.797567	0.174135	0.0272084	1.55313e-10	0.174135	0.0273245	1.85538e-10	0	1
2:112276026:112299849:clu_99604_+	ENSG00000188177	ZC3H6	rs11458623	2	112316271	28334	113073848	C	CT	0.637769	0.107846	0.0228302	2.31424e-06	0.107846	0.0228819	2.43899e-06	0	1
2:112300029:112303229:clu_99605_+	ENSG00000188177	ZC3H6	rs11691929	2	112591385	289756	113348962	A	G	0.420806	0.0981125	0.0224069	1.19405e-05	0.0981125	0.0224498	1.24067e-05	0	1
2:112303351:112306839:clu_99605_+	ENSG00000188177	ZC3H6	rs10203614	2	112293714	-11381	113051291	G	A	0.484668	0.204351	0.0190497	7.57808e-27	0.204351	0.0192762	2.94031e-26	0	1
2:112306962:112309885:clu_99605_+	ENSG00000188177	ZC3H6	rs11902928	2	112308453	30	113066030	T	G	0.63537	0.119613	0.0174455	7.06275e-12	0.119613	0.0175303	8.90315e-12	0	1
2:112311937:112316470:clu_99608_+	ENSG00000188177	ZC3H6	rs72831656	2	112234819	-79384	112992396	T	A	0.871959	-0.183142	0.0332634	3.6748e-08	-0.183142	0.0333663	4.0461e-08	0	1
2:112325197:112331005:clu_99608_+	ENSG00000188177	ZC3H6	rs35157496	2	112351756	23655	113109333	G	GT	0.850491	0.138064	0.0252602	4.61141e-08	0.138064	0.0253355	5.05338e-08	0	1
2:112584486:112585974:clu_99643_+	ENSG00000125611	CHCHD5	rs62158644	2	112579776	-5454	113337353	A	G	0.916808	-0.770255	0.0378634	5.35448e-92	-0.770255	0.0394416	6.22552e-85	0	1
2:112584649:112585974:clu_99643_+	ENSG00000125611	CHCHD5	rs57339041	2	112582529	-2782	113340106	A	G	0.916473	0.825337	0.0397571	1.00641e-95	0.825337	0.0414788	4.25075e-88	0	1
2:112647738:112652702:clu_99645_+	ENSG00000144136	SLC20A1	rs397957453	2	112664923	14703	113422500	T	TG	0.748608	0.150535	0.0274986	4.39278e-08	0.150535	0.0275837	4.83152e-08	0	1
2:112726738:112727799:clu_99649_+	ENSG00000144130	NT5DC4	rs58694576	2	112729060	1792	113486637	A	G	0.545872	0.207615	0.0215173	4.9757e-22	0.207615	0.021727	1.22835e-21	0	1
2:112727976:112729627:clu_99649_+	ENSG00000144130	NT5DC4	rs908551	2	112728502	-299	113486079	C	T	0.549005	0.137908	0.0211107	6.4621e-11	0.137908	0.0212029	7.80983e-11	0	1
2:112832826:112833117:clu_207621_-	ENSG00000125538	IL1B	rs1143637	2	112831756	-1216	113589333	C	T	0.760554	0.212293	0.0229031	1.87581e-20	0.212293	0.0231112	4.08753e-20	0	1
2:112832826:112833374:clu_207621_-	ENSG00000125538	IL1B	rs112903399	2	112729303	-103797	113486880	A	G	0.938652	-0.244098	0.052175	2.89051e-06	-0.244098	0.052288	3.03643e-06	0	1
2:113183512:113184957:clu_99679_+	ENSG00000125637	PSD4	rs10864910	2	113177645	-6589	113935222	C	T	0.825492	0.265453	0.0296819	3.77854e-19	0.265453	0.0299351	7.47323e-19	0	1
2:113184516:113184957:clu_99679_+	ENSG00000125637	PSD4	rs10864910	2	113177645	-7091	113935222	C	T	0.825492	-0.42316	0.029207	1.43657e-47	-0.42316	0.0298618	1.39267e-45	0	1
2:113185440:113185903:clu_99680_+	ENSG00000125637	PSD4	rs6750127	2	113184628	-1043	113942205	G	A	0.587108	-0.218362	0.0177169	6.63739e-35	-0.218362	0.01799	6.64575e-34	0	1
2:113197634:113197747:clu_99682_+	ENSG00000125637	PSD4	rs112850125	2	113197724	34	113955301	C	A	0.994995	-1.34092	0.156572	1.08754e-17	-1.34235	0.157752	1.75083e-17	-0.00209201	1
2:113197634:113197747:clu_99682_+	ENSG00000125637	PSD4	rs10496449	2	113317691	120001	114075268	C	T	0.98805	-0.440226	0.102234	1.66201e-05	-0.442049	0.102422	1.58911e-05	0	2
2:113197634:113197750:clu_99682_+	ENSG00000125637	PSD4	rs112850125	2	113197724	32	113955301	C	A	0.994995	1.82726	0.156375	1.51936e-31	1.82869	0.158575	9.09756e-31	-0.00209201	1
2:113197634:113197750:clu_99682_+	ENSG00000125637	PSD4	rs10496449	2	113317691	119999	114075268	C	T	0.98805	0.443648	0.102784	1.58646e-05	0.446132	0.102973	1.47418e-05	0	2
2:113197913:113199083:clu_99683_+	ENSG00000125637	PSD4	rs4849166	2	113182186	-16312	113939763	T	A	0.589092	0.249655	0.021917	4.64067e-30	0.181438	0.0226993	1.31544e-15	0.103538	2
2:113197913:113199083:clu_99683_+	ENSG00000125637	PSD4	rs45501294	2	113198918	420	113956495	A	C	0.993644	-0.841674	0.137482	9.23833e-10	-0.891398	0.138867	1.37102e-10	0.0231505	3
2:113197913:113199083:clu_99683_+	ENSG00000125637	PSD4	rs895412	2	113216387	17889	113973964	T	C	0.512179	-0.503878	0.0209545	9.13722e-128	-0.46844	0.0225855	1.487e-95	0	1
2:113198884:113199086:clu_99683_+	ENSG00000125637	PSD4	rs2019137	2	113216055	17070	113973632	G	A	0.513144	0.252568	0.0214689	5.95603e-32	0.252568	0.0217818	4.34995e-31	0	1
2:113235570:113235792:clu_99700_+	ENSG00000189223	PAX8-AS1	rs6707386	2	113223445	-12236	113981022	G	A	0.63697	-0.417279	0.0180702	5.55263e-118	-0.417279	0.0190455	2.10335e-106	0	1
2:113235570:113235841:clu_99700_+	ENSG00000189223	PAX8-AS1	rs72831810	2	113221787	-13918	113979364	G	A	0.861619	0.186604	0.0315737	3.41851e-09	0.186604	0.0316868	3.88497e-09	0	1
2:113235570:113236513:clu_99700_+	ENSG00000189223	PAX8-AS1	rs7578633	2	113221073	-14968	113978650	C	T	0.636701	-0.434069	0.0175455	4.01298e-135	-0.437669	0.0186479	8.21716e-122	-0.0417836	1
2:113235570:113236513:clu_99700_+	ENSG00000189223	PAX8-AS1	rs184556150	2	113225114	-10927	113982691	A	C	0.994908	-0.458728	0.125676	0.000262164	-0.582187	0.125948	3.7924e-06	0	2
2:113235570:113238090:clu_99700_+	ENSG00000189223	PAX8-AS1	rs7578633	2	113221073	-15757	113978650	C	T	0.636701	-0.290326	0.0196833	3.08238e-49	-0.290326	0.0201243	3.51969e-47	0	1
2:113235898:113236209:clu_99706_+	ENSG00000189223	PAX8-AS1	rs73955173	2	113169358	-66695	113926935	A	G	0.994781	-0.728437	0.128089	1.2931e-08	-0.737223	0.128526	9.69527e-09	-0.00851818	2
2:113235898:113236209:clu_99706_+	ENSG00000189223	PAX8-AS1	rs11123172	2	113226726	-9327	113984303	T	C	0.635563	-0.303434	0.0187343	5.32093e-59	-0.298633	0.0192822	4.21194e-54	0.0662978	1
2:113235898:113236209:clu_99706_+	ENSG00000189223	PAX8-AS1	rs2418914	2	113693838	457785	114451415	C	T	0.579673	-0.105153	0.0186545	1.73182e-08	-0.08442	0.0187572	6.77388e-06	0	3
2:113235898:113236298:clu_99706_+	ENSG00000189223	PAX8-AS1	rs45449699	2	113197656	-38442	113955233	C	T	0.863154	0.291807	0.0272706	1.01292e-26	0.233779	0.0288511	5.36471e-16	-0.29569	1
2:113235898:113236298:clu_99706_+	ENSG00000189223	PAX8-AS1	rs397972130	2	113231545	-4553	113989122	A	AG	0.637301	-0.188075	0.0192153	1.27072e-22	-0.140287	0.020282	4.6192e-12	0	2
2:113235942:113236121:clu_99706_+	ENSG00000189223	PAX8-AS1	rs6755639	2	113224233	-11798	113981810	A	G	0.492873	-0.296498	0.0211219	9.19769e-45	-0.251898	0.0233133	3.26277e-27	0.385872	1
2:113235942:113236121:clu_99706_+	ENSG00000189223	PAX8-AS1	rs72831838	2	113258824	22793	114016401	C	T	0.847628	-0.292113	0.0292607	1.80722e-23	-0.160791	0.0319613	4.8843e-07	0	2
2:113235986:113236121:clu_99706_+	ENSG00000189223	PAX8-AS1	rs35836064	2	113229304	-6749	113986881	A	G	0.855007	0.494988	0.0283076	1.82914e-68	0.494988	0.0292072	2.00933e-64	0	1
2:113236075:113236209:clu_99706_+	ENSG00000189223	PAX8-AS1	rs73955173	2	113169358	-66784	113926935	A	G	0.994781	-0.623595	0.126663	8.51218e-07	-0.635143	0.126975	5.67039e-07	-0.00812814	2
2:113236075:113236209:clu_99706_+	ENSG00000189223	PAX8-AS1	rs7578633	2	113221073	-15069	113978650	C	T	0.636701	-0.21242	0.0187898	1.23868e-29	-0.213193	0.0190382	4.16128e-29	0	1
2:113236120:113236209:clu_99706_+	ENSG00000189223	PAX8-AS1	rs73955173	2	113169358	-66806	113926935	A	G	0.994781	-0.705878	0.132711	1.04385e-07	-0.711865	0.133114	8.90358e-08	-0.00812814	2
2:113236120:113236209:clu_99706_+	ENSG00000189223	PAX8-AS1	rs7578633	2	113221073	-15091	113978650	C	T	0.636701	-0.291443	0.019502	1.69784e-50	-0.286438	0.0200005	1.60505e-46	0.070973	1
2:113236120:113236209:clu_99706_+	ENSG00000189223	PAX8-AS1	rs138740365	2	113656880	420716	114414457	C	A	0.638797	-0.107284	0.0201851	1.06661e-07	-0.0850831	0.0202972	2.76661e-05	0	3
2:113236164:113236342:clu_99706_+	ENSG00000189223	PAX8-AS1	rs67776659	2	113227017	-9236	113984594	T	C	0.855861	-0.552449	0.0318988	3.39294e-67	-0.623736	0.0345612	8.28556e-73	-0.308874	1
2:113236164:113236342:clu_99706_+	ENSG00000189223	PAX8-AS1	rs4849179	2	113227593	-8660	113985170	C	T	0.63646	-0.029492	0.0238748	0.216727	-0.168523	0.0250881	1.85216e-11	0	2
2:113236253:113236430:clu_99706_+	ENSG00000189223	PAX8-AS1	rs201688288	2	113224565	-11776	113982142	AG	A	0.640487	-0.196982	0.02001	7.26456e-23	-0.196982	0.0202125	1.92782e-22	0	1
2:113236613:113238090:clu_99700_+	ENSG00000189223	PAX8-AS1	rs4849176	2	113220359	-16992	113977936	C	T	0.524655	0.407318	0.0187516	1.27928e-104	0.41114	0.019679	6.28056e-97	0.0389919	1
2:113236613:113238090:clu_99700_+	ENSG00000189223	PAX8-AS1	rs142891844	2	113636079	398728	114393656	G	T	0.637524	-0.0853342	0.0203077	2.64487e-05	-0.10185	0.0203585	5.64969e-07	0	2
2:113236613:113239089:clu_99700_+	ENSG00000189223	PAX8-AS1	rs7578633	2	113221073	-16778	113978650	C	T	0.636701	-0.4876	0.0160589	1.67777e-202	-0.421402	0.0184241	8.74774e-116	-0.309553	1
2:113236613:113239089:clu_99700_+	ENSG00000189223	PAX8-AS1	rs35836064	2	113229304	-8547	113986881	A	G	0.855007	0.474888	0.0231292	1.11647e-93	0.296702	0.0253636	1.3059e-31	0	2
2:113236622:113238090:clu_99700_+	ENSG00000189223	PAX8-AS1	rs11123172	2	113226726	-10630	113984303	T	C	0.635563	-0.44304	0.0185983	1.99544e-125	-0.376251	0.0212823	6.08146e-70	-0.372555	1
2:113236622:113238090:clu_99700_+	ENSG00000189223	PAX8-AS1	rs1374161	2	113277050	39694	114034627	G	A	0.503742	0.286998	0.0185757	7.52329e-54	0.155074	0.0205434	4.39897e-14	0.034053	2
2:113236622:113238090:clu_99700_+	ENSG00000189223	PAX8-AS1	rs11684486	2	113694103	456747	114451680	G	A	0.627468	-0.116222	0.0195157	2.59623e-09	-0.0912394	0.0196976	3.62146e-06	0	3
2:113238212:113239089:clu_99700_+	ENSG00000189223	PAX8-AS1	rs35836064	2	113229304	-9346	113986881	A	G	0.855007	0.412715	0.0289808	5.09939e-46	0.412715	0.0295941	3.33345e-44	0	1
2:113238212:113239743:clu_99700_+	ENSG00000189223	PAX8-AS1	rs11123172	2	113226726	-12251	113984303	T	C	0.635563	-0.251685	0.0203654	4.38241e-35	-0.251685	0.0206859	4.65977e-34	0	1
2:113255549:113259264:clu_99700_+	ENSG00000189223	PAX8-AS1	rs4849177	2	113225007	-32399	113982584	T	C	0.63672	-0.395675	0.0177567	5.38965e-110	-0.35386	0.0203265	7.07252e-68	-0.0417238	1
2:113255549:113259264:clu_99700_+	ENSG00000189223	PAX8-AS1	rs184556150	2	113225114	-32292	113982691	A	C	0.994908	-0.58546	0.125934	3.33655e-06	-0.728356	0.126424	8.35057e-09	-0.0556371	2
2:113255549:113259264:clu_99700_+	ENSG00000189223	PAX8-AS1	rs6542127	2	113265081	7675	114022658	T	C	0.548134	-0.247393	0.0180033	5.72057e-43	-0.114789	0.0200285	9.96738e-09	0	3
2:113259584:113263278:clu_99700_+	ENSG00000189223	PAX8-AS1	rs73955173	2	113169358	-92073	113926935	A	G	0.994781	-0.686509	0.125842	4.88804e-08	-0.739934	0.126336	4.71683e-09	-0.00812814	3
2:113259584:113263278:clu_99700_+	ENSG00000189223	PAX8-AS1	rs7578633	2	113221073	-40358	113978650	C	T	0.636701	-0.343429	0.0182532	5.72269e-79	-0.291547	0.0205701	1.34037e-45	0.403724	1
2:113259584:113263278:clu_99700_+	ENSG00000189223	PAX8-AS1	rs895418	2	113260743	-688	114018320	C	T	0.542241	-0.24228	0.0184167	1.58311e-39	-0.133269	0.0204224	6.77079e-11	0	2
2:113438022:113439020:clu_99709_+	ENSG00000136682	CBWD2	rs59113328	2	113423767	-14754	114181344	C	A	0.795125	0.174693	0.027754	3.08722e-10	0.174693	0.0278702	3.65541e-10	0	1
2:113438022:113441351:clu_99709_+	ENSG00000136682	CBWD2	rs59113328	2	113423767	-15919	114181344	C	A	0.795125	-0.236663	0.0278335	1.85055e-17	-0.236663	0.0280485	3.23779e-17	0	1
2:113439117:113441351:clu_99709_+	ENSG00000136682	CBWD2	rs59113328	2	113423767	-16467	114181344	C	A	0.795125	0.161681	0.0276702	5.12192e-09	0.161681	0.0277697	5.80708e-09	0	1
2:113454778:113455556:clu_99710_+	ENSG00000136682	CBWD2	rs150088591	2	113445398	-9769	114202975	T	G	0.801085	0.15932	0.0248061	1.33951e-10	0.15932	0.0249166	1.61447e-10	0	1
2:113454778:113460673:clu_99710_+	ENSG00000136682	CBWD2	rs56330338	2	113452443	-5282	114210020	C	T	0.797435	-0.218032	0.0257072	2.22562e-17	-0.218032	0.0259067	3.89366e-17	0	1
2:113460719:113462408:clu_99711_+	ENSG00000136682	CBWD2	rs12612523	2	113445373	-16190	114202950	G	A	0.784574	-0.376496	0.0250974	7.18686e-51	-0.376496	0.0257063	1.42753e-48	0	1
2:113462494:113465129:clu_99711_+	ENSG00000136682	CBWD2	rs59113328	2	113423767	-40044	114181344	C	A	0.795125	0.19767	0.0273458	4.88199e-13	0.19767	0.0274977	6.54603e-13	0	1
2:113465173:113466483:clu_99711_+	ENSG00000136682	CBWD2	rs2757893	2	113413846	-51982	114171423	G	A	0.788998	0.726657	0.0232651	3.69961e-214	0.726657	0.0255308	3.46412e-178	0	1
2:113465173:113482177:clu_99711_+	ENSG00000136682	CBWD2	rs1191646	2	113417107	-56568	114174684	G	C	0.79123	-0.350033	0.0277451	1.72304e-36	-0.350033	0.0282082	2.33805e-35	0	1
2:113471089:113482167:clu_99711_+	ENSG00000136682	CBWD2	rs56347561	2	113430863	-45765	114188440	C	T	0.795071	0.104333	0.0229527	5.47805e-06	0.104333	0.0230011	5.73275e-06	0	1
2:113471089:113482177:clu_99711_+	ENSG00000136682	CBWD2	rs2757893	2	113413846	-62787	114171423	G	A	0.788998	0.197877	0.0237327	7.57428e-17	0.197877	0.0239032	1.24993e-16	0	1
2:113493825:113493929:clu_99712_+	ENSG00000136682	CBWD2	rs2757919	2	113442421	-51456	114199998	T	G	0.80309	0.137346	0.0296198	3.53539e-06	0.137346	0.0296866	3.71831e-06	0	1
2:113627400:113628550:clu_99719_+	ENSG00000144134	RABL2A	rs138740365	2	113656880	28905	114414457	C	A	0.638797	0.146788	0.0227646	1.13256e-10	0.146788	0.0228638	1.36181e-10	0	1
2:113627400:113628554:clu_99719_+	ENSG00000144134	RABL2A	rs724496	2	113164699	-463278	113922276	G	A	0.774381	-0.121987	0.0280196	1.33888e-05	-0.120308	0.0280759	1.82644e-05	-0.0100245	2
2:113627400:113628554:clu_99719_+	ENSG00000144134	RABL2A	rs111491602	2	113666779	38802	114424356	C	G	0.628983	0.145945	0.0239313	1.07071e-09	0.144924	0.0240249	1.61693e-09	0	1
2:113628010:113628550:clu_99719_+	ENSG00000144134	RABL2A	rs111491602	2	113666779	38499	114424356	C	G	0.628983	-0.107774	0.0227486	2.16259e-06	-0.107774	0.0228008	2.2811e-06	0	1
2:113634232:113641353:clu_99720_+	ENSG00000144134	RABL2A	rs201528381	2	113635063	-2729	114392640	CG	C	0.984855	-1.00619	0.0816692	7.03957e-35	-0.691477	0.0847639	3.41502e-16	0.206469	2
2:113634232:113641353:clu_99720_+	ENSG00000144134	RABL2A	rs793073	2	113636805	-987	114394382	A	G	0.745558	-0.466999	0.0221282	7.26466e-99	-0.427415	0.0236347	4.24385e-73	0	1
2:113635130:113640894:clu_99720_+	ENSG00000144134	RABL2A	rs1665302	2	113629608	-8404	114387185	C	T	0.752566	0.166993	0.0248779	1.91321e-11	0.133557	0.0255058	1.63802e-07	0.201038	2
2:113635130:113640894:clu_99720_+	ENSG00000144134	RABL2A	rs201528381	2	113635063	-2949	114392640	CG	C	0.984855	0.69017	0.0883184	5.51506e-15	0.595301	0.0907042	5.26971e-11	0	1
2:113715195:113717753:clu_207671_-	ENSG00000115084	SLC35F5	rs199499596	2	113718895	2421	114476472	AAG	A	0.801211	0.169871	0.0284235	2.28088e-09	0.169871	0.0285311	2.61871e-09	0	1
2:113951845:113955623:clu_99725_+	ENSG00000115091	ACTR3	rs34493552	2	113951842	-1892	114709419	G	A	0.959568	1.54884	0.0473824	2.31064e-234	1.54884	0.0524002	5.21065e-192	0	1
2:113955706:113957360:clu_99725_+	ENSG00000115091	ACTR3	rs34493552	2	113951842	-4691	114709419	G	A	0.959568	-1.40262	0.0449924	2.34868e-213	-1.40262	0.0493464	1.02086e-177	0	1
2:11399218:11400372:clu_96517_+	ENSG00000224177	LINC00570	rs13418118	2	11406228	6433	11546354	T	C	0.808538	-0.585875	0.0288472	1.05743e-91	-0.627364	0.0306951	7.58903e-93	0.204519	1
2:11399218:11400372:clu_96517_+	ENSG00000224177	LINC00570	rs192502550	2	11436025	36230	11576151	G	T	0.987537	0.284844	0.104175	0.00625154	0.719462	0.10639	1.35613e-11	0	2
2:11399218:11402025:clu_96517_+	ENSG00000224177	LINC00570	rs13418118	2	11406228	5607	11546354	T	C	0.808538	1.06472	0.0270513	<2.23e-308	1.12926	0.0317996	3.21766e-276	0.204519	1
2:11399218:11402025:clu_96517_+	ENSG00000224177	LINC00570	rs192502550	2	11436025	35404	11576151	G	T	0.987537	-0.305391	0.108064	0.0047131	-1.0979	0.110393	2.64101e-23	0.016665	2
2:11399218:11402025:clu_96517_+	ENSG00000224177	LINC00570	rs185474794	2	11643398	242777	11783524	C	T	0.984686	0.395556	0.0996607	7.21674e-05	0.44425	0.0998365	8.59612e-06	0	3
2:11399774:11400372:clu_96517_+	ENSG00000224177	LINC00570	rs3922639	2	11403242	3169	11543368	C	T	0.207455	0.174932	0.0252702	4.43859e-12	0.174932	0.0253998	5.69321e-12	0	1
2:11400457:11402025:clu_96517_+	ENSG00000224177	LINC00570	rs13418118	2	11406228	4987	11546354	T	C	0.808538	-0.733618	0.0275194	1.43691e-156	-0.743457	0.0310962	2.51096e-126	-0.256727	1
2:11400457:11402025:clu_96517_+	ENSG00000224177	LINC00570	rs34943551	2	11411573	10332	11551699	C	CA	0.756832	0.293357	0.0272884	5.91167e-27	0.234002	0.0345567	1.27427e-11	-0.0412163	3
2:11400457:11402025:clu_96517_+	ENSG00000224177	LINC00570	rs192502550	2	11436025	34784	11576151	G	T	0.987537	0.232844	0.102281	0.0228152	0.731802	0.104635	2.67401e-12	-0.0754882	2
2:11400457:11402025:clu_96517_+	ENSG00000224177	LINC00570	rs12988106	2	11473026	71785	11613152	G	A	0.674922	0.0355516	0.0250135	0.15523	-0.169526	0.0306676	3.24143e-08	0	4
2:117829005:117829289:clu_99774_+	ENSG00000088205	DDX18	rs34379569	2	117829298	151	118586874	T	C	0.993338	1.29219	0.135032	1.07419e-21	1.29219	0.136312	2.55131e-21	0	1
2:117949395:117952373:clu_207715_-	ENSG00000125633	CCDC93	rs9308759	2	117921250	-29634	118678826	G	A	0.643488	-0.181879	0.0238322	2.31823e-14	-0.166148	0.0242089	6.73901e-12	-0.139165	1
2:117949395:117952373:clu_207715_-	ENSG00000125633	CCDC93	rs17047648	2	118047176	96292	118804752	T	C	0.934778	0.263772	0.0461726	1.11166e-08	0.219271	0.0467762	2.76335e-06	0	2
2:117951701:117952373:clu_207715_-	ENSG00000125633	CCDC93	rs9308759	2	117921250	-30787	118678826	G	A	0.643488	0.158351	0.0199583	2.1204e-15	0.130104	0.0211134	7.17728e-10	-0.312503	1
2:117951701:117952373:clu_207715_-	ENSG00000125633	CCDC93	rs1981893	2	117999757	47720	118757333	C	T	0.840064	-0.169683	0.0257498	4.40737e-11	-0.118114	0.0271814	1.39019e-05	0	2
2:118970338:118971499:clu_99796_+	ENSG00000019169	MARCO	rs2278588	2	118969706	-1212	119727282	C	T	0.887364	-0.178004	0.0348264	3.20162e-07	-0.178004	0.0349178	3.43629e-07	0	1
2:118970338:118974333:clu_99796_+	ENSG00000019169	MARCO	rs10676998	2	118960118	-12217	119717694	A	AAAT	0.78145	0.161937	0.0276285	4.59469e-09	0.161937	0.0277239	5.18685e-09	0	1
2:118970996:118971499:clu_99796_+	ENSG00000019169	MARCO	rs4491733	2	118960452	-10795	119718028	A	G	0.780519	-0.299575	0.0175742	3.72306e-65	-0.299575	0.0180909	1.36963e-61	0	1
2:118974440:118977471:clu_99797_+	ENSG00000019169	MARCO	rs2422391	2	118954506	-21449	119712082	A	G	0.779549	-0.208939	0.0222603	6.22021e-21	-0.208939	0.0224597	1.36699e-20	0	1
2:118977935:118981409:clu_99798_+	ENSG00000019169	MARCO	rs10211503	2	118981606	1934	119739182	T	C	0.951022	-0.299353	0.0491211	1.09997e-09	-0.299353	0.0493068	1.26934e-09	0	1
2:118977935:118982156:clu_99798_+	ENSG00000019169	MARCO	rs4491733	2	118960452	-19593	119718028	A	G	0.780519	-0.240631	0.0202837	1.83605e-32	-0.240631	0.020574	1.33753e-31	0	1
2:118981656:118982156:clu_207730_-	ENSG00000019169 (OS)	MARCO (OS)	rs10676998	2	118960118	-21788	119717694	A	AAAT	0.78145	-0.157997	0.0271233	5.70675e-09	-0.157997	0.0272158	6.42321e-09	0	1
2:118982254:118982357:clu_99798_+	ENSG00000019169	MARCO	rs2422391	2	118954506	-27799	119712082	A	G	0.779549	-0.236557	0.0201137	6.1999e-32	-0.236557	0.0203969	4.23325e-31	0	1
2:118982254:118990589:clu_99798_+	ENSG00000019169	MARCO	rs13425622	2	118949475	-36946	119707051	T	G	0.781196	0.239824	0.0288004	8.28375e-17	0.239824	0.0290082	1.36829e-16	0	1
2:118982410:118990598:clu_99798_+	ENSG00000019169	MARCO	rs6751745	2	118983428	-3076	119741004	C	T	0.836778	-0.284503	0.0231172	8.30344e-35	-0.284503	0.0234755	8.36205e-34	0	1
2:118990633:118991786:clu_99799_+	ENSG00000019169	MARCO	rs6738431	2	118905448	-85761	119663024	T	C	0.911994	-0.206923	0.0308108	1.86877e-11	-0.206923	0.0309528	2.3074e-11	0	1
2:118990633:118991822:clu_99799_+	ENSG00000019169	MARCO	rs10184214	2	118959874	-31353	119717450	G	C	0.781323	-0.177551	0.0197105	2.09919e-19	-0.177551	0.0198731	4.09913e-19	0	1
2:118990633:118993124:clu_99799_+	ENSG00000019169	MARCO	rs4491733	2	118960452	-31426	119718028	A	G	0.780519	-0.247415	0.0177148	2.49469e-44	-0.247415	0.0180657	1.08372e-42	0	1
2:118991875:118992450:clu_99799_+	ENSG00000019169	MARCO	rs2422391	2	118954506	-37656	119712082	A	G	0.779549	-0.227045	0.0178599	5.03789e-37	-0.227045	0.0181536	6.8455e-36	0	1
2:118991875:118993124:clu_99799_+	ENSG00000019169	MARCO	rs2278589	2	118971300	-21199	119728876	G	A	0.838789	-0.211026	0.0216841	2.206e-22	-0.211026	0.0218925	5.4636e-22	0	1
2:118992467:118993124:clu_99799_+	ENSG00000019169	MARCO	rs6751745	2	118983428	-9367	119741004	C	T	0.836778	-0.166201	0.0230417	5.47145e-13	-0.166201	0.0231635	7.2248e-13	0	1
2:118992476:118993124:clu_99799_+	ENSG00000019169	MARCO	rs6722472	2	118983493	-9307	119741069	G	C	0.838985	-0.150548	0.0293899	3.01619e-07	-0.150548	0.0294671	3.23847e-07	0	1
2:119311703:119317466:clu_207735_-	ENSG00000186132	C2orf76	rs571735372	2	119321194	6609	120078770	TAAAGGGATATCTACAA	T	0.993116	-0.703504	0.134676	1.75389e-07	-0.676322	0.135114	5.56979e-07	0.0350428	2
2:119311703:119317466:clu_207735_-	ENSG00000186132	C2orf76	rs1132267	2	119321202	6617	120078778	T	C	0.325897	-0.148075	0.0243344	1.16485e-09	-0.143894	0.0244422	3.93004e-09	0	1
2:119317503:119321154:clu_207735_-	ENSG00000186132	C2orf76	rs6725507	2	119320644	1315	120078220	G	C	0.338583	0.108833	0.0244565	8.58421e-06	0.143418	0.024649	5.9406e-09	-0.110446	2
2:119317503:119321154:clu_207735_-	ENSG00000186132	C2orf76	rs571735372	2	119321194	1865	120078770	TAAAGGGATATCTACAA	T	0.993116	1.70594	0.134635	8.57409e-37	1.79219	0.137599	8.85433e-39	0	1
2:119317503:119339827:clu_207735_-	ENSG00000186132	C2orf76	rs4608533	2	119315930	-12735	120073506	G	A	0.796943	-0.0236438	0.0254894	0.353619	0.15687	0.0272106	8.16454e-09	-0.0434709	3
2:119317503:119339827:clu_207735_-	ENSG00000186132	C2orf76	rs571735372	2	119321194	-7471	120078770	TAAAGGGATATCTACAA	T	0.993116	-2.24099	0.117034	1.00165e-81	-2.11563	0.121567	7.82919e-68	0.0350428	2
2:119317503:119339827:clu_207735_-	ENSG00000186132	C2orf76	rs1132267	2	119321202	-7463	120078778	T	C	0.325897	-0.463592	0.0209108	6.69749e-109	-0.497292	0.0234572	9.55792e-100	0	1
2:119321204:119339827:clu_207735_-	ENSG00000186132	C2orf76	rs11123514	2	119294800	-35716	120052376	C	T	0.330724	0.187219	0.0235243	1.74065e-15	0.217298	0.0238156	7.22781e-20	-0.10915	2
2:119321204:119339827:clu_207735_-	ENSG00000186132	C2orf76	rs571735372	2	119321194	-9322	120078770	TAAAGGGATATCTACAA	T	0.993116	1.43846	0.130403	2.71238e-28	1.56798	0.132753	3.41556e-32	0	1
2:119367060:119367559:clu_99810_+	ENSG00000155368	DBI	rs58671646	2	119331008	-36301	120088584	G	C	0.772596	0.229082	0.0256099	3.71823e-19	0.168714	0.026527	2.01602e-10	0.234437	2
2:119367060:119367559:clu_99810_+	ENSG00000155368	DBI	rs7601561	2	119381498	14189	120139074	A	G	0.164959	0.33272	0.0278518	6.80622e-33	0.290809	0.0290187	1.22683e-23	0	1
2:119367060:119368188:clu_99810_+	ENSG00000155368	DBI	rs11896798	2	119364079	-3545	120121655	G	A	0.786757	-0.26728	0.0266788	1.26453e-23	-0.188297	0.0277833	1.22419e-11	0.2433	2
2:119367060:119368188:clu_99810_+	ENSG00000155368	DBI	rs7601561	2	119381498	13874	120139074	A	G	0.164959	-0.408356	0.0290195	5.6627e-45	-0.35827	0.030518	7.98479e-32	0	1
2:119367644:119368188:clu_99810_+	ENSG00000155368	DBI	rs2084202	2	119367453	-463	120125029	A	G	0.152603	0.239425	0.0274191	2.50023e-18	0.239425	0.0276385	4.60447e-18	0	1
2:119368305:119370740:clu_99811_+	ENSG00000155368	DBI	rs7598408	2	119353711	-15811	120111287	C	T	0.706948	-0.379856	0.0265875	2.63748e-46	-0.379856	0.0271594	1.894e-44	0	1
2:119369176:119370740:clu_99811_+	ENSG00000155368	DBI	rs7598408	2	119353711	-16247	120111287	C	T	0.706948	0.272991	0.0202081	1.38438e-41	0.272991	0.0205969	4.28109e-40	0	1
2:119679225:119680832:clu_99813_+	ENSG00000144120	TMEM177	rs76207538	2	119682816	2788	120440392	C	G	0.991735	0.856389	0.127567	1.90322e-11	0.693255	0.130904	1.18437e-07	-0.208763	2
2:119679225:119680832:clu_99813_+	ENSG00000144120	TMEM177	rs7571822	2	119686089	6061	120443665	T	C	0.162914	-0.235447	0.0319136	1.61131e-13	-0.199966	0.0327875	1.0683e-09	0	1
2:119679276:119680832:clu_99813_+	ENSG00000144120	TMEM177	rs72965091	2	119673574	-6480	120431150	G	A	0.843534	0.343164	0.0336931	2.31364e-24	0.343164	0.0340698	7.31777e-24	0	1
2:120252980:120278615:clu_99824_+	ENSG00000144118	RALB	rs6542572	2	120229132	-36665	120986708	G	A	0.28596	0.162225	0.022077	2.01011e-13	0.162225	0.0222006	2.72699e-13	0	1
2:120252980:120278618:clu_99824_+	ENSG00000144118	RALB	rs5833821	2	120257511	-8288	121015087	AT	A	0.299186	0.248764	0.0206756	2.41926e-33	0.248764	0.020988	2.08487e-32	0	1
2:120253731:120278618:clu_99824_+	ENSG00000144118	RALB	rs934722	2	120252867	-13307	121010443	A	T	0.300962	-0.475907	0.0228679	3.43325e-96	-0.442848	0.0244539	2.68151e-73	0.217084	1
2:120253731:120278618:clu_99824_+	ENSG00000144118	RALB	rs183469653	2	120285270	19096	121042846	G	A	0.887794	-0.357868	0.0339339	5.29981e-26	-0.221309	0.0351348	2.99863e-10	0	2
2:120253731:120278647:clu_99824_+	ENSG00000144118	RALB	rs6726407	2	120235650	-30539	120993226	A	G	0.305485	-0.130174	0.0203382	1.54896e-10	-0.130174	0.020423	1.84289e-10	0	1
2:120269050:120278618:clu_99824_+	ENSG00000144118	RALB	rs189121823	2	120071545	-202289	120829121	T	G	0.993045	-0.713093	0.129131	3.34673e-08	-0.568296	0.129697	1.17746e-05	0.0508718	2
2:120269050:120278618:clu_99824_+	ENSG00000144118	RALB	rs11682232	2	120290099	16265	121047675	A	G	0.416755	-0.484492	0.0203098	8.9821e-126	-0.479784	0.0214885	1.99932e-110	0	1
2:120278778:120285874:clu_99824_+	ENSG00000144118	RALB	rs11281145	2	120248561	-33765	121006137	A	AGCCCTCT	0.300558	0.207237	0.0222239	1.11024e-20	0.207237	0.0224252	2.43614e-20	0	1
2:120278778:120289580:clu_99824_+	ENSG00000144118	RALB	rs4594445	2	120259175	-25004	121016751	T	C	0.289599	-0.177736	0.0238277	8.70261e-14	-0.177736	0.0239678	1.21048e-13	0	1
2:120289757:120293141:clu_99824_+	ENSG00000144118	RALB	rs112418043	2	120224491	-66958	120982067	G	T	0.893326	-0.27371	0.0298355	4.55801e-20	-0.233306	0.0307587	3.32371e-14	0.212086	1
2:120289757:120293141:clu_99824_+	ENSG00000144118	RALB	rs934725	2	120255326	-36123	121012902	C	T	0.302115	-0.166957	0.0205243	4.13213e-16	-0.133692	0.0211271	2.48384e-10	0	2
2:126641516:126643508:clu_207806_-	ENSG00000288524	AC013474.2	rs13431728	2	126640182	-2330	127397759	C	T	0.942216	-0.467195	0.0475627	8.98747e-23	-0.467195	0.048047	2.38889e-22	0	1
2:126656312:126690255:clu_99879_+	ENSG00000136732	GYPC	rs17014125	2	126672973	-310	127430549	C	T	0.827695	-0.0887005	0.0153536	7.59597e-09	-0.141412	0.0161916	2.46456e-18	-0.311209	2
2:126656312:126690255:clu_99879_+	ENSG00000136732	GYPC	rs17741655	2	126673736	453	127431312	G	A	0.701205	-0.100894	0.0124711	5.95348e-16	-0.138542	0.0132008	9.10987e-26	-0.0341213	1
2:126656312:126690255:clu_99879_+	ENSG00000136732	GYPC	rs111631066	2	126693938	20655	127451514	G	A	0.985485	-0.237021	0.0486334	1.09569e-06	-0.257605	0.0487842	1.28828e-07	0	3
2:126690311:126693864:clu_99879_+	ENSG00000136732	GYPC	rs111631066	2	126693938	1851	127451514	G	A	0.985485	-0.436016	0.0756314	8.16501e-09	-0.436016	0.0758878	9.16265e-09	0	1
2:126690311:126695946:clu_99879_+	ENSG00000136732	GYPC	rs2280238	2	126691413	-1715	127448989	G	A	0.447424	0.0357946	0.00776593	4.04265e-06	0.0370444	0.00778675	1.96134e-06	0.0330789	2
2:126690311:126695946:clu_99879_+	ENSG00000136732	GYPC	rs79709157	2	127040594	347466	127798170	G	A	0.980975	-0.136731	0.0286338	1.79556e-06	-0.141191	0.028717	8.80425e-07	0	1
2:126693909:126696092:clu_99878_+	ENSG00000136732	GYPC	rs935021	2	126689521	-5479	127447097	G	T	0.453942	-0.41793	0.0260038	4.01666e-58	-0.41793	0.0267463	4.86202e-55	0	1
2:126693947:126696041:clu_207810_-	ENSG00000136732 (OS)	GYPC (OS)	rs111631066	2	126693938	-1056	127451514	G	A	0.985485	0.445905	0.0825053	6.49673e-08	0.445905	0.08275	7.1018e-08	0	1
2:126693947:126696190:clu_207810_-	ENSG00000136732 (OS)	GYPC (OS)	rs111631066	2	126693938	-1131	127451514	G	A	0.985485	0.504417	0.0838194	1.76694e-09	0.504417	0.0841297	2.02604e-09	0	1
2:126696079:126696201:clu_99880_+	ENSG00000136732	GYPC	rs6431169	2	126645257	-50883	127402833	A	G	0.328176	0.113849	0.0236026	1.41e-06	0.113849	0.0236593	1.49409e-06	0	1
2:126696079:126696236:clu_99880_+	ENSG00000136732	GYPC	rs6431169	2	126645257	-50900	127402833	A	G	0.328176	-0.11876	0.0255557	3.36637e-06	-0.11876	0.0256124	3.53856e-06	0	1
2:126696092:126696251:clu_99878_+	ENSG00000136732	GYPC	rs382844	2	126691056	-5115	127448632	G	A	0.445691	0.36589	0.0194262	3.9148e-79	0.36589	0.0201411	9.54156e-74	0	1
2:126696097:126696228:clu_99881_+	ENSG00000136732	GYPC	rs55913529	2	126689266	-6896	127446842	C	G	0.450076	-0.142937	0.0152296	6.26262e-21	-0.142937	0.0153738	1.43847e-20	0	1
2:126696097:126696231:clu_99881_+	ENSG00000136732	GYPC	rs55913529	2	126689266	-6898	127446842	C	G	0.450076	0.137367	0.0160522	1.15284e-17	0.137367	0.0161783	2.05172e-17	0	1
2:126696273:126696336:clu_99882_+	ENSG00000136732	GYPC	rs12468467	2	126650814	-45490	127408390	C	T	0.36064	-0.135381	0.0261515	2.25724e-07	-0.135381	0.0262245	2.43821e-07	0	1
2:126696273:126696365:clu_99882_+	ENSG00000136732	GYPC	rs13395010	2	126653637	-42682	127411213	A	G	0.42196	0.0917703	0.0197288	3.29381e-06	0.0917703	0.0197723	3.46115e-06	0	1
2:126696273:126696377:clu_99882_+	ENSG00000136732	GYPC	rs11692939	2	126667445	-28880	127425021	A	C	0.609848	0.0988308	0.01651	2.14897e-09	0.079749	0.0168452	2.19879e-06	-0.183306	2
2:126696273:126696377:clu_99882_+	ENSG00000136732	GYPC	rs2280240	2	126691573	-4752	127449149	G	T	0.444314	-0.119963	0.0164445	2.98519e-13	-0.105613	0.0168111	3.33534e-10	0	1
2:126696356:126696413:clu_207816_-	ENSG00000136732 (OS)	GYPC (OS)	rs2165226	2	126651446	-44939	127409022	T	C	0.322186	0.0639003	0.0123559	2.32045e-07	0.0639003	0.01239	2.50392e-07	0	1
2:127048633:127059011:clu_207820_-	ENSG00000136717	BIN1	rs934827	2	127019524	-34298	127777100	T	C	0.786348	0.219251	0.024475	3.30202e-19	0.213103	0.0246849	5.97898e-18	-0.0161168	2
2:127048633:127059011:clu_207820_-	ENSG00000136717	BIN1	rs138047593	2	127050470	-3352	127808046	T	C	0.992225	-1.82559	0.112979	9.87405e-59	-1.80956	0.116147	9.9533e-55	0	1
2:127050522:127050802:clu_207820_-	ENSG00000136717	BIN1	rs142586436	2	127031394	-19268	127788970	ATTT	A	0.648096	-0.121445	0.024216	5.30124e-07	-0.133519	0.0244435	4.69892e-08	0.117014	1
2:127050522:127050802:clu_207820_-	ENSG00000136717	BIN1	rs138047593	2	127050470	-192	127808046	T	C	0.992225	0.485669	0.132955	0.000259306	0.57062	0.134038	2.0706e-05	0	2
2:127050522:127059011:clu_207820_-	ENSG00000136717	BIN1	rs587783344	2	127063923	9156	127821499	T	C	0.646099	0.267394	0.0231893	9.21682e-31	0.267394	0.0235152	5.82433e-30	0	1
2:127050910:127059011:clu_207820_-	ENSG00000136717	BIN1	rs3754617	2	127057259	2298	127814835	T	C	0.795326	0.156485	0.0297815	1.48477e-07	0.156485	0.0298658	1.60922e-07	0	1
2:127050912:127051154:clu_207820_-	ENSG00000136717	BIN1	rs17040070	2	127044799	-6234	127802375	A	C	0.6445	0.174036	0.0241504	5.74633e-13	0.174036	0.0242819	7.64796e-13	0	1
2:127050912:127057473:clu_207820_-	ENSG00000136717	BIN1	rs111163502	2	127044071	-10122	127801647	G	A	0.64649	-0.119104	0.0236231	4.61052e-07	-0.119104	0.0236848	4.93793e-07	0	1
2:127050912:127059011:clu_207820_-	ENSG00000136717	BIN1	rs75308426	2	127064263	9301	127821839	G	C	0.6452	-0.325131	0.0233844	6.00843e-44	-0.325131	0.0238594	2.76976e-42	0	1
2:127051243:127059011:clu_207820_-	ENSG00000136717	BIN1	rs2043798	2	127050956	-4171	127808532	G	A	0.665498	0.211213	0.0239948	1.3386e-18	0.211213	0.0241914	2.52588e-18	0	1
2:127064018:127068163:clu_207821_-	ENSG00000136717	BIN1	rs72846701	2	127083138	17047	127840714	G	A	0.81945	-0.171176	0.0321046	9.72295e-08	-0.171176	0.0321964	1.05709e-07	0	1
2:127064018:127068924:clu_207821_-	ENSG00000136717	BIN1	rs58402148	2	127084369	17898	127841945	C	T	0.819983	0.165535	0.0302808	4.58606e-08	0.165535	0.0303722	5.03116e-08	0	1
2:127076706:127081832:clu_207823_-	ENSG00000136717	BIN1	rs78710909	2	127107346	28077	127864922	G	C	0.825399	-0.428686	0.029645	2.1474e-47	-0.379233	0.030793	7.46968e-35	-0.0891645	2
2:127076706:127081832:clu_207823_-	ENSG00000136717	BIN1	rs7575579	2	127111023	31754	127868599	G	A	0.939983	1.46007	0.0424927	9.84181e-259	1.46067	0.0482182	1.41716e-201	-0.17961	1
2:127076706:127081832:clu_207823_-	ENSG00000136717	BIN1	rs4663105	2	127133851	54582	127891427	A	C	0.587068	-0.0278688	0.0234433	0.23453	0.147866	0.0241049	8.55505e-10	0	3
2:127076706:127106860:clu_207823_-	ENSG00000136717	BIN1	rs78710909	2	127107346	15563	127864922	G	C	0.825399	0.451204	0.027848	4.85217e-59	0.404483	0.0288735	1.37736e-44	-0.0891645	2
2:127076706:127106860:clu_207823_-	ENSG00000136717	BIN1	rs7575579	2	127111023	19240	127868599	G	A	0.939983	-1.21411	0.0412612	2.62424e-190	-1.20924	0.0456039	6.32766e-155	-0.177039	1
2:127076706:127106860:clu_207823_-	ENSG00000136717	BIN1	rs6733839	2	127135234	43451	127892810	C	T	0.614264	-0.00453702	0.0222755	0.838606	-0.144218	0.022728	2.21836e-10	0	3
2:12723552:12724629:clu_96548_+	ENSG00000071575	TRIB2	rs2288191	2	12724922	832	12865048	A	T	0.800021	0.26541	0.0161203	6.61782e-61	0.26541	0.0165669	9.19636e-58	0	1
2:12723552:12740326:clu_96548_+	ENSG00000071575	TRIB2	rs509761	2	12718076	-13863	12858202	C	T	0.804223	-0.250303	0.0255791	1.29993e-22	-0.250303	0.0258404	3.44031e-22	0	1
2:127634683:127635146:clu_99944_+	ENSG00000169994	MYO7B	rs75931810	2	127637622	2708	128395197	G	A	0.900872	-0.373751	0.0359898	2.90475e-25	-0.373751	0.0363957	9.71173e-25	0	1
2:127640145:127640270:clu_207871_-	ENSG00000072163	LIMS2	rs115961120	2	127640153	-55	128397728	G	C	0.980338	0.366922	0.0816285	6.95641e-06	0.366922	0.0817898	7.25204e-06	0	1
2:127640145:127640896:clu_207871_-	ENSG00000072163	LIMS2	rs75591580	2	127637563	-2958	128395138	G	A	0.960774	-0.28958	0.0513454	1.70194e-08	-0.279862	0.0515506	5.67092e-08	-0.038883	1
2:127640145:127640896:clu_207871_-	ENSG00000072163	LIMS2	rs115961120	2	127640153	-368	128397728	G	C	0.980338	0.364292	0.0708348	2.70604e-07	0.3495	0.0710724	8.7647e-07	0	2
2:127850685:127858028:clu_207886_-	ENSG00000144231	POLR2D	rs75343586	2	127685714	-168643	128443288	C	T	0.980267	-0.360495	0.072071	5.67571e-07	-0.355183	0.0725325	9.73685e-07	-0.0489391	2
2:127850685:127858028:clu_207886_-	ENSG00000144231	POLR2D	rs10171898	2	127853173	-1184	128610747	G	A	0.890502	0.264681	0.0315413	4.79664e-17	0.240587	0.0320452	6.01549e-14	-0.12133	1
2:127850685:127858028:clu_207886_-	ENSG00000144231	POLR2D	rs10199029	2	128204274	349917	128961848	A	G	0.366233	-0.103909	0.0209357	6.93226e-07	-0.0918798	0.0211956	1.4586e-05	0	3
2:127853105:127858028:clu_207886_-	ENSG00000144231	POLR2D	rs137988929	2	127836175	-19392	128593749	T	C	0.887227	-0.223517	0.0331499	1.55543e-11	-0.223517	0.0333023	1.92287e-11	0	1
2:128155587:128156392:clu_100000_+	ENSG00000136731	UGGT1	rs7594840	2	128203733	47744	128961307	T	G	0.568772	-0.0978577	0.0217196	6.62136e-06	-0.0978577	0.0217659	6.92695e-06	0	1
2:128155587:128157252:clu_100000_+	ENSG00000136731	UGGT1	rs75728899	2	128157174	755	128914748	A	G	0.959734	0.289263	0.0608384	1.98823e-06	0.289263	0.0609753	2.09597e-06	0	1
2:130157396:130161186:clu_207960_-	ENSG00000136699	SMPD4	rs2599940	2	130137925	-21366	130895498	G	A	0.652484	-0.120578	0.0233314	2.36517e-07	-0.120578	0.0233958	2.55212e-07	0	1
2:130157396:130164374:clu_207960_-	ENSG00000136699	SMPD4	rs11692307	2	130134167	-26718	130891740	T	C	0.647477	0.169779	0.024737	6.72603e-12	0.169779	0.024857	8.47849e-12	0	1
2:130161272:130164374:clu_207960_-	ENSG00000136699	SMPD4	rs35398724	2	130149032	-13791	130906605	C	T	0.66071	-0.111906	0.0230419	1.19397e-06	-0.111906	0.0230984	1.26773e-06	0	1
2:130181797:130182627:clu_100022_+	ENSG00000152082	MZT2B	rs143736689	2	129877526	-304686	130635099	C	G	0.994135	-0.645364	0.119502	6.64802e-08	-0.583734	0.120015	1.15125e-06	-0.0543746	2
2:130181797:130182627:clu_100022_+	ENSG00000152082	MZT2B	rs113282615	2	130165426	-16786	130922999	C	CA	0.646557	0.193255	0.0193153	1.44444e-23	0.188186	0.0195444	6.05451e-22	0	1
2:130182452:130182627:clu_100022_+	ENSG00000152082	MZT2B	rs2599940	2	130137925	-44614	130895498	G	A	0.652484	0.142303	0.0189216	5.45012e-14	0.142303	0.0190342	7.65339e-14	0	1
2:130182452:130190469:clu_100022_+	ENSG00000152082	MZT2B	rs60309319	2	130173246	-13214	130930819	C	T	0.646978	-0.710595	0.02042	2.52471e-265	-0.710595	0.0228514	2.69418e-212	0	1
2:130182775:130190469:clu_100022_+	ENSG00000152082	MZT2B	rs62163121	2	130143753	-42869	130901326	C	T	0.641799	0.117778	0.0192752	9.94146e-10	0.117778	0.0193508	1.15406e-09	0	1
2:130187081:130190469:clu_100022_+	ENSG00000152082	MZT2B	rs367694433	2	129891944	-296831	130649517	G	A	0.940342	-0.13933	0.0283039	8.53871e-07	-0.13933	0.0283735	9.08109e-07	0	1
2:130188743:130190469:clu_100022_+	ENSG00000152082	MZT2B	rs2599964	2	130141651	-47955	130899224	A	G	0.640672	-0.0999073	0.0166498	1.96709e-09	-0.0999073	0.0167115	2.25419e-09	0	1
2:130339232:130339560:clu_207965_-	ENSG00000136710	CCDC115	rs11542416	2	130342923	3527	131100496	G	A	0.785669	0.370897	0.0248492	2.23577e-50	0.370897	0.0254009	2.73799e-48	0	1
2:130339232:130340908:clu_207965_-	ENSG00000136710	CCDC115	rs72854911	2	130334734	-5336	131092307	C	T	0.789637	-0.478743	0.0258129	8.68056e-77	-0.478743	0.0267087	7.58359e-72	0	1
2:130339762:130340908:clu_207965_-	ENSG00000136710	CCDC115	rs72854911	2	130334734	-5601	131092307	C	T	0.789637	0.319461	0.0259907	1.00801e-34	0.319461	0.0263898	9.87863e-34	0	1
2:130342935:130343086:clu_100031_+	ENSG00000136718	IMP4	rs11542416	2	130342923	-87	131100496	G	A	0.785669	0.641942	0.0262308	2.87782e-132	0.641942	0.0277666	2.96727e-118	0	1
2:130342962:130343086:clu_100031_+	ENSG00000136718	IMP4	rs11542416	2	130342923	-101	131100496	G	A	0.785669	-0.59363	0.0260583	7.09854e-115	-0.59363	0.027386	3.42816e-104	0	1
2:130344712:130345376:clu_100037_+	ENSG00000136718	IMP4	rs11542411	2	130343161	-1883	131100734	G	A	0.788478	0.125774	0.0279689	6.89398e-06	0.125774	0.0280241	7.18646e-06	0	1
2:130356200:130369133:clu_100032_+	ENSG00000072135	PTPN18	rs9967796	2	130374296	11630	131131869	A	G	0.804219	-0.306421	0.0233003	1.67966e-39	-0.306421	0.0237141	3.40592e-38	0	1
2:130358975:130369133:clu_100032_+	ENSG00000072135	PTPN18	rs7570220	2	130356437	-7617	131114010	G	A	0.838274	0.114728	0.0265784	1.58477e-05	0.114728	0.0266289	1.64452e-05	0	1
2:130371287:130372257:clu_100035_+	ENSG00000072135	PTPN18	rs9967796	2	130374296	2524	131131869	A	G	0.804219	-0.129317	0.0237609	5.25557e-08	-0.129317	0.0238317	5.75457e-08	0	1
2:130372483:130373157:clu_100035_+	ENSG00000072135	PTPN18	rs116516625	2	130328964	-43856	131086537	G	A	0.957442	0.24243	0.0541049	7.43823e-06	0.24243	0.0542145	7.76028e-06	0	1
2:130373220:130374666:clu_100035_+	ENSG00000072135	PTPN18	rs72988366	2	130374793	850	131132366	C	T	0.994641	0.513049	0.092021	2.47031e-08	0.513049	0.0923125	2.73282e-08	0	1
2:130373644:130373893:clu_100045_+	ENSG00000072135	PTPN18	rs6717801	2	130364653	-9115	131122226	A	G	0.804933	-0.340552	0.0259273	2.07758e-39	-0.340552	0.0263972	4.43981e-38	0	1
2:130373767:130373893:clu_100045_+	ENSG00000072135	PTPN18	rs10632536	2	130373908	78	131131481	T	TAGTC	0.802774	0.45233	0.0247973	2.43426e-74	0.45233	0.0256396	1.17539e-69	0	1
2:130374306:130374399:clu_100047_+	ENSG00000072135	PTPN18	rs72854965	2	130376938	2586	131134511	A	G	0.80526	0.198347	0.0281843	1.9572e-12	0.198347	0.0283308	2.53935e-12	0	1
2:130374306:130374423:clu_100047_+	ENSG00000072135	PTPN18	rs72854965	2	130376938	2574	131134511	A	G	0.80526	-0.261039	0.0268033	2.0541e-22	-0.261039	0.027072	5.29404e-22	0	1
2:131071938:131079350:clu_207999_-	ENSG00000152102	FAM168B	rs76463400	2	131060284	-15360	131817857	A	G	0.879724	0.237678	0.0288863	1.90306e-16	0.237678	0.0290923	3.08987e-16	0	1
2:131071938:131082577:clu_207999_-	ENSG00000152102	FAM168B	rs10208629	2	131078706	1448	131836279	A	G	0.873037	-0.146997	0.0322739	5.24653e-06	-0.146997	0.0323442	5.49913e-06	0	1
2:131082657:131091809:clu_208000_-	ENSG00000152102	FAM168B	rs73960399	2	131038051	-49182	131795624	G	A	0.921276	0.204221	0.0380739	8.1491e-08	0.204221	0.0381835	8.87357e-08	0	1
2:131082657:131093214:clu_208000_-	ENSG00000152102	FAM168B	rs11904400	2	131053747	-34189	131811320	T	C	0.8716	-0.157865	0.0337131	2.83242e-06	-0.157865	0.0337901	2.98371e-06	0	1
2:131105398:131120934:clu_100057_+	ENSG00000115762	PLEKHB2	rs138840469	2	131129186	16020	131886759	G	A	0.876913	0.31627	0.0321232	7.1649e-23	0.31627	0.0324532	1.92985e-22	0	1
2:131108064:131120934:clu_100057_+	ENSG00000115762	PLEKHB2	rs111727878	2	131107464	-7035	131865037	G	A	0.955189	0.35013	0.046928	8.5868e-14	0.263148	0.0473649	2.76393e-08	-0.0853275	2
2:131108064:131120934:clu_100057_+	ENSG00000115762	PLEKHB2	rs11901794	2	131107491	-7008	131865064	A	G	0.875556	-0.674086	0.0283762	9.67167e-125	-0.660013	0.0301729	4.55622e-106	0	1
2:131140275:131144408:clu_100059_+	ENSG00000115762	PLEKHB2	rs184420543	2	131162526	20185	131920099	A	G	0.992932	-0.562808	0.129921	1.47809e-05	-0.574448	0.1302	1.02403e-05	0.0215672	1
2:131140275:131144408:clu_100059_+	ENSG00000115762	PLEKHB2	rs188483709	2	131444853	302512	132202426	G	C	0.994351	0.589681	0.143775	4.10634e-05	0.603248	0.144049	2.81669e-05	0	2
2:131472182:131483964:clu_208003_-	ENSG00000173272	MZT2A	rs541744632	2	131489368	11295	132246941	GT	G	0.89941	-0.161128	0.0293102	3.85569e-08	-0.144016	0.029564	1.10847e-06	-0.10509	2
2:131472182:131483964:clu_208003_-	ENSG00000173272	MZT2A	rs2272357	2	131492027	13954	132249600	G	A	0.811167	0.1377	0.0225919	1.09365e-09	0.126068	0.0228049	3.23653e-08	0	1
2:131472182:131491876:clu_208003_-	ENSG00000173272	MZT2A	rs6741788	2	131484892	2863	132242465	A	T	0.904742	-1.74	0.0187879	<2.23e-308	-1.68594	0.031419	<2.23e-308	-0.148122	1
2:131472182:131491876:clu_208003_-	ENSG00000173272	MZT2A	rs2272358	2	131492032	10003	132249605	G	A	0.809974	0.477738	0.0229643	4.02332e-96	0.290871	0.0242623	4.07543e-33	0	2
2:131484218:131485945:clu_208003_-	ENSG00000173272	MZT2A	rs369302492	2	131486578	1496	132244151	C	G	0.991138	-0.401669	0.119924	0.000810018	-0.658539	0.121088	5.37331e-08	-0.0313358	4
2:131484218:131485945:clu_208003_-	ENSG00000173272	MZT2A	rs12995906	2	131514576	29494	132272149	G	A	0.819863	-0.0549575	0.0299967	0.0669333	-0.343098	0.0338068	3.35495e-24	0.45457	3
2:131484218:131485945:clu_208003_-	ENSG00000173272	MZT2A	rs12472079	2	131540895	55813	132298468	C	A	0.525743	0.352602	0.0225103	2.66333e-55	0.565847	0.0268445	1.24819e-98	-0.268538	1
2:131484218:131485945:clu_208003_-	ENSG00000173272	MZT2A	rs4850213	2	131559613	74531	132317186	G	A	0.930238	0.379552	0.0440614	7.04507e-18	0.590056	0.0460323	1.29498e-37	0	2
2:131484218:131487609:clu_208003_-	ENSG00000173272	MZT2A	rs2313834	2	131509883	23969	132267456	G	C	0.816268	0.154852	0.0179668	6.76492e-18	0.214863	0.0203848	5.6281e-26	-0.134485	1
2:131484218:131487609:clu_208003_-	ENSG00000173272	MZT2A	rs72481968	2	131549418	63504	132306991	A	G	0.930411	-0.136327	0.0276339	8.08386e-07	-0.159234	0.0287862	3.17294e-08	0.272845	3
2:131484218:131487609:clu_208003_-	ENSG00000173272	MZT2A	rs11900136	2	131554752	68838	132312325	C	T	0.477322	0.0264211	0.0141629	0.06211	0.125854	0.0164281	1.84604e-14	0	2
2:131484218:131491466:clu_208003_-	ENSG00000173272	MZT2A	rs12475562	2	131432257	-55585	132189830	A	C	0.814731	-0.13655	0.0229513	2.68889e-09	-0.13655	0.0230331	3.05861e-09	0	1
2:131484218:131491876:clu_100077_+	ENSG00000173272 (OS)	MZT2A (OS)	rs111311763	2	131490757	2710	132248330	G	GGC	0.906316	0.341972	0.0400177	1.27962e-17	0.350309	0.0403633	3.99648e-18	-0.0484488	1
2:131484218:131491876:clu_100077_+	ENSG00000173272 (OS)	MZT2A (OS)	rs139554220	2	131835967	347920	132593540	G	A	0.977338	0.322197	0.0809489	6.88419e-05	0.355428	0.0811718	1.19386e-05	0	2
2:131484218:131491876:clu_208003_-	ENSG00000173272	MZT2A	rs59539470	2	131490763	2716	132248336	C	G	0.904575	1.28375	0.0333486	<2.23e-308	1.23692	0.0385564	8.14242e-226	-0.148445	1
2:131484218:131491876:clu_208003_-	ENSG00000173272	MZT2A	rs2272358	2	131492032	3985	132249605	G	A	0.809974	-0.382295	0.0285344	6.23764e-41	-0.24479	0.0293928	8.20504e-17	0	2
2:131484218:131492207:clu_208003_-	ENSG00000173272	MZT2A	rs12691987	2	131507652	19439	132265225	C	A	0.812912	0.660655	0.0227607	3.08506e-185	0.685433	0.0249931	1.3859e-165	-0.170035	1
2:131484218:131492207:clu_208003_-	ENSG00000173272	MZT2A	rs61296876	2	131544152	55939	132301725	T	C	0.877538	0.041724	0.0299009	0.162892	0.180372	0.0303282	2.7256e-09	0	2
2:131484218:131492284:clu_208003_-	ENSG00000173272	MZT2A	rs61104316	2	131483562	-4689	132241135	C	T	0.906999	0.222706	0.0351851	2.45864e-10	0.222706	0.0353308	2.91083e-10	0	1
2:131491972:131492207:clu_208003_-	ENSG00000173272	MZT2A	rs10171879	2	131489976	-2114	132247549	C	T	0.815455	0.5864	0.0241168	1.36081e-130	0.590773	0.0255609	3.4795e-118	-0.0348621	1
2:131491972:131492207:clu_208003_-	ENSG00000173272	MZT2A	rs191783686	2	131594417	102327	132351990	A	G	0.991452	0.461705	0.109456	2.46277e-05	0.548493	0.109717	5.75806e-07	0	2
2:131492024:131492207:clu_208003_-	ENSG00000173272	MZT2A	rs13425254	2	131453228	-38888	132210801	G	A	0.757342	-0.121895	0.0234209	1.94478e-07	-0.121895	0.0234862	2.10207e-07	0	1
2:131492024:131492720:clu_208003_-	ENSG00000173272	MZT2A	rs12988424	2	131492520	148	132250093	T	G	0.814687	-0.217719	0.0252488	6.52634e-18	-0.217719	0.0254418	1.15328e-17	0	1
2:135769823:135770571:clu_100147_+	ENSG00000144224	UBXN4	rs656326	2	135670890	-99307	136428460	A	C	0.795558	-0.128268	0.0251236	3.29948e-07	-0.128268	0.0251939	3.55744e-07	0	1
2:135770735:135772420:clu_100149_+	ENSG00000144224	UBXN4	rs58301703	2	135774655	3078	136532225	G	A	0.875	-0.111754	0.021313	1.57594e-07	-0.111754	0.021374	1.70882e-07	0	1
2:135772547:135775458:clu_100149_+	ENSG00000144224	UBXN4	rs12476135	2	135728770	-45232	136486340	T	C	0.896299	0.164506	0.0394249	3.01086e-05	0.164506	0.0394951	3.11051e-05	0	1
2:135772547:135776249:clu_100149_+	ENSG00000144224	UBXN4	rs12998016	2	135794124	19726	136551694	C	T	0.206628	-0.112788	0.0186478	1.4636e-09	-0.112788	0.01872	1.69133e-09	0	1
2:135772547:135778948:clu_100149_+	ENSG00000144224	UBXN4	rs6430571	2	135382734	-393013	136140304	G	C	0.791156	-0.169692	0.0301513	1.82284e-08	-0.169692	0.0302533	2.03459e-08	0	1
2:135775539:135776249:clu_100149_+	ENSG00000144224	UBXN4	rs2441384	2	135678166	-97728	136435736	T	C	0.876163	0.19344	0.0340644	1.35773e-08	0.19344	0.0341799	1.51849e-08	0	1
2:135776351:135778948:clu_100149_+	ENSG00000144224	UBXN4	rs58301703	2	135774655	-2994	136532225	G	A	0.875	0.108461	0.0184292	3.97365e-09	0.108461	0.0184961	4.51811e-09	0	1
2:135983454:135985403:clu_208107_-	ENSG00000115866	DARS1	rs145594456	2	135906321	-78108	136663891	AATCTAG	A	0.878474	-0.218095	0.0357419	1.04778e-09	-0.192127	0.0361247	1.04656e-07	-0.116265	2
2:135983454:135985403:clu_208107_-	ENSG00000115866	DARS1	rs16832275	2	135946844	-37585	136704414	C	G	0.906477	0.275672	0.0400377	5.76557e-12	0.250641	0.0405099	6.12624e-10	0	1
2:135983454:135985794:clu_208107_-	ENSG00000115866	DARS1	rs145594456	2	135906321	-78303	136663891	AATCTAG	A	0.878474	0.228714	0.0326173	2.34873e-12	0.208764	0.0330084	2.53943e-10	-0.116265	1
2:135983454:135985794:clu_208107_-	ENSG00000115866	DARS1	rs16832275	2	135946844	-37780	136704414	C	G	0.906477	-0.219754	0.0366283	1.97825e-09	-0.192555	0.0370156	1.97157e-07	0	2
2:143228668:143250511:clu_100189_+	ENSG00000075884	ARHGAP15	rs72992640	2	143126728	-112861	143884297	C	T	0.876831	0.246108	0.0359857	7.97134e-12	0.364417	0.0366279	2.54247e-23	0.147876	2
2:143228668:143250511:clu_100189_+	ENSG00000075884	ARHGAP15	rs398042737	2	143212139	-27450	143969708	T	TA	0.855878	-0.597008	0.0325977	6.35162e-75	-0.60146	0.0346798	2.21897e-67	-0.188206	1
2:143228668:143250511:clu_100189_+	ENSG00000075884	ARHGAP15	rs4662318	2	143258960	19371	144016529	C	T	0.839753	0.293788	0.0320711	5.16554e-20	0.215709	0.033007	6.35024e-11	-0.0198365	3
2:143228668:143250511:clu_100189_+	ENSG00000075884	ARHGAP15	rs140397066	2	143404536	164947	144162105	A	G	0.994041	0.729977	0.150935	1.3224e-06	0.719368	0.151381	2.01388e-06	0	4
2:143247404:143250511:clu_100189_+	ENSG00000075884	ARHGAP15	rs72992640	2	143126728	-122229	143884297	C	T	0.876831	-0.221356	0.0339464	6.99525e-11	-0.344708	0.0345365	1.84644e-23	0.147876	2
2:143247404:143250511:clu_100189_+	ENSG00000075884	ARHGAP15	rs398042737	2	143212139	-36818	143969708	T	TA	0.855878	0.636852	0.0304257	2.77561e-97	0.640439	0.0326987	2.034e-85	-0.188206	1
2:143247404:143250511:clu_100189_+	ENSG00000075884	ARHGAP15	rs4662318	2	143258960	10003	144016529	C	T	0.839753	-0.296216	0.030201	1.03855e-22	-0.209145	0.0311224	1.81621e-11	-0.0198365	3
2:143247404:143250511:clu_100189_+	ENSG00000075884	ARHGAP15	rs140397066	2	143404536	155579	144162105	A	G	0.994041	-0.617636	0.142387	1.43967e-05	-0.601234	0.142741	2.53037e-05	0	4
2:143519364:143533253:clu_100191_+	ENSG00000075884	ARHGAP15	rs74942677	2	143672687	146379	144430256	C	G	0.748067	-0.121471	0.0270877	7.31348e-06	-0.121471	0.0271415	7.6243e-06	0	1
2:143519364:143556408:clu_100191_+	ENSG00000075884	ARHGAP15	rs74942677	2	143672687	134801	144430256	C	G	0.748067	0.133627	0.0291418	4.53059e-06	0.133627	0.0292024	4.74158e-06	0	1
2:143556485:143624133:clu_100192_+	ENSG00000075884	ARHGAP15	rs140397066	2	143404536	-185773	144162105	A	G	0.994041	-0.648952	0.13775	2.46405e-06	-0.648952	0.138051	2.59109e-06	0	1
2:144405024:144429769:clu_208165_-	ENSG00000169554	ZEB2	rs376860225	2	144054972	-362425	144812539	GTTTAA	G	0.968074	-0.22767	0.0521355	1.26028e-05	-0.22767	0.0522332	1.30826e-05	0	1
2:144424867:144429769:clu_208165_-	ENSG00000169554	ZEB2	rs116497883	2	144513683	86365	145271250	C	T	0.925101	-0.174627	0.0377073	3.63684e-06	-0.174627	0.0377889	3.8167e-06	0	1
2:144513797:144517278:clu_208165_-	ENSG00000169554	ZEB2	rs116497883	2	144513683	-1855	145271250	C	T	0.925101	0.224512	0.0230169	1.76974e-22	0.224512	0.0232451	4.52741e-22	0	1
2:144517419:144517612:clu_208166_-	ENSG00000169554	ZEB2	rs533595036	2	144517616	100	145275183	T	A	0.966888	0.627128	0.0567942	2.39327e-28	0.627128	0.0575145	1.10517e-27	0	1
2:144517419:144519939:clu_208166_-	ENSG00000169554	ZEB2	rs533595036	2	144517616	-1063	145275183	T	A	0.966888	-0.536306	0.0622572	7.03376e-18	-0.536306	0.0627365	1.24649e-17	0	1
2:147935698:147938146:clu_208190_-	ENSG00000115947	ORC4	rs114543138	2	148053325	116403	148810894	T	C	0.943422	-0.221176	0.0498817	9.25007e-06	-0.221176	0.0499797	9.63059e-06	0	1
2:147937015:147938146:clu_208190_-	ENSG00000115947	ORC4	rs145035579	2	147996212	58631	148753781	G	A	0.970893	0.612972	0.0632372	3.22182e-22	0.612972	0.0638631	8.13343e-22	0	1
2:147973524:147975902:clu_208192_-	ENSG00000115947	ORC4	rs13016400	2	147806321	-168392	148563890	T	C	0.486595	-0.11423	0.0224014	3.41003e-07	-0.11423	0.0224606	3.66074e-07	0	1
2:148021684:148024966:clu_100235_+	ENSG00000204406	MBD5	rs28870981	2	148144385	121060	148901954	C	A	0.562002	-0.1398	0.0228917	1.01517e-09	-0.121181	0.0230493	1.46075e-07	0.079303	2
2:148021684:148024966:clu_100235_+	ENSG00000204406	MBD5	rs76370632	2	148258450	235125	149016019	T	C	0.811094	-0.3179	0.0291524	1.09411e-27	-0.305719	0.0296114	5.46846e-25	0	1
2:148021684:148054391:clu_100235_+	ENSG00000204406	MBD5	rs74688087	2	148218715	180678	148976284	G	A	0.812319	0.163616	0.0292912	2.32565e-08	0.163616	0.0293895	2.58929e-08	0	1
2:148021684:148178700:clu_100235_+	ENSG00000204406	MBD5	rs76498345	2	148258824	158632	149016393	C	G	0.826936	0.170009	0.0312669	5.40781e-08	0.170009	0.0313653	5.95033e-08	0	1
2:148054050:148054391:clu_100235_+	ENSG00000204406	MBD5	rs35830585	2	148053910	-310	148811479	CT	C	0.557384	-0.098538	0.0200771	9.2015e-07	-0.098538	0.0201269	9.78912e-07	0	1
2:148054449:148178700:clu_100235_+	ENSG00000204406	MBD5	rs75951590	2	148274402	157828	149031971	C	T	0.818172	0.195094	0.0287015	1.06572e-11	0.195094	0.0288378	1.33101e-11	0	1
2:148178793:148204043:clu_100236_+	ENSG00000204406	MBD5	rs78938661	2	148079587	-111831	148837156	G	A	0.981325	-0.302705	0.0754928	6.07925e-05	-0.331604	0.0756888	1.18056e-05	-0.0440542	2
2:148178793:148204043:clu_100236_+	ENSG00000204406	MBD5	rs75608161	2	148257900	66482	149015469	C	T	0.811729	-0.222176	0.0259881	1.24018e-17	-0.227234	0.0262146	4.38815e-18	0	1
2:148178793:148233245:clu_100236_+	ENSG00000204406	MBD5	rs78938661	2	148079587	-126432	148837156	G	A	0.981325	0.400457	0.0858669	3.10585e-06	0.41907	0.0861377	1.1439e-06	-0.043109	2
2:148178793:148233245:clu_100236_+	ENSG00000204406	MBD5	rs115779543	2	148234144	28125	148991713	A	T	0.817596	0.146851	0.0302754	1.23152e-06	0.153184	0.0303775	4.591e-07	0	1
2:148233395:148250779:clu_100237_+	ENSG00000204406	MBD5	rs78511907	2	148272019	29932	149029588	T	G	0.815604	0.209009	0.0275762	3.47377e-14	0.209009	0.027741	4.90936e-14	0	1
2:148233395:148342214:clu_100237_+	ENSG00000204406	MBD5	rs78511907	2	148272019	-15785	149029588	T	G	0.815604	-0.214939	0.0247285	3.5616e-18	-0.214939	0.0249234	6.46636e-18	0	1
2:148342336:148346022:clu_100238_+	ENSG00000204406	MBD5	rs13393889	2	148298241	-45938	149055810	C	T	0.579974	0.129977	0.0237178	4.25021e-08	0.129977	0.0237916	4.67817e-08	0	1
2:148342336:148458203:clu_100238_+	ENSG00000204406	MBD5	rs13427839	2	148288227	-112042	149045796	C	T	0.579482	-0.140181	0.0243012	7.99932e-09	-0.140181	0.0243847	8.99148e-09	0	1
2:148690373:148691542:clu_100239_+	ENSG00000135999	EPC2	rs12623576	2	148772427	81470	149529996	G	C	0.211113	0.148257	0.0231707	1.56913e-10	0.148257	0.0232681	1.86944e-10	0	1
2:148690373:148691621:clu_100239_+	ENSG00000135999	EPC2	rs6724787	2	148691616	619	149449185	G	A	0.28085	-0.351252	0.0211569	6.71089e-62	-0.351252	0.0217626	1.33139e-58	0	1
2:148690373:148743622:clu_100239_+	ENSG00000135999	EPC2	rs6724787	2	148691616	-25381	149449185	G	A	0.28085	0.164867	0.0193288	1.4681e-17	0.164867	0.019475	2.54806e-17	0	1
2:151270865:151271626:clu_208230_-	ENSG00000123609	NMI	rs539034943	2	151273115	1869	152129629	TA	T	0.511844	-0.108138	0.0235926	4.57097e-06	-0.108138	0.0236448	4.79763e-06	0	1
2:151270875:151271626:clu_208230_-	ENSG00000123609	NMI	rs78858933	2	150845540	-425711	151702054	C	T	0.992006	-0.570242	0.15035	0.000148976	-0.617783	0.150832	4.20644e-05	0.0605058	2
2:151270875:151271626:clu_208230_-	ENSG00000123609	NMI	rs3771882	2	151270452	-799	152126966	G	A	0.527665	0.136691	0.0270907	4.51878e-07	0.143359	0.0272107	1.37566e-07	0	1
2:151271732:151275484:clu_208231_-	ENSG00000123609	NMI	rs1048135	2	151282902	9294	152139416	G	A	0.526634	-0.128515	0.0148759	5.66163e-18	-0.128515	0.0149922	1.01551e-17	0	1
2:151275670:151275758:clu_208231_-	ENSG00000123609	NMI	rs13004590	2	151271185	-4529	152127699	G	T	0.527571	-0.132608	0.0200666	3.88595e-11	-0.132608	0.0201579	4.75403e-11	0	1
2:151275864:151278828:clu_208231_-	ENSG00000123609	NMI	rs16829605	2	151148703	-128643	152005217	T	G	0.951835	0.309916	0.049439	3.64186e-10	0.309916	0.0496397	4.28387e-10	0	1
2:151278990:151281948:clu_208231_-	ENSG00000123609	NMI	rs16829605	2	151148703	-131766	152005217	T	G	0.951835	-0.370866	0.0455013	3.61919e-16	-0.208394	0.0473378	1.07124e-05	-0.254976	2
2:151278990:151281948:clu_208231_-	ENSG00000123609	NMI	rs6751802	2	151282508	2039	152139022	T	C	0.407651	0.308562	0.0197225	3.58383e-55	0.28541	0.0209126	2.08339e-42	0	1
2:151282043:151282868:clu_208231_-	ENSG00000123609	NMI	rs4665137	2	151272781	-9675	152129295	A	G	0.527423	0.132368	0.0155807	1.96818e-17	0.132368	0.0156987	3.40437e-17	0	1
2:151282954:151289593:clu_208232_-	ENSG00000123609	NMI	rs74265940	2	151313244	26970	152169758	C	T	0.975643	-0.364823	0.0784384	3.30206e-06	-0.364823	0.0786086	3.46718e-06	0	1
2:151370248:151379364:clu_100283_+	ENSG00000123610	TNFAIP6	rs289835	2	151268881	-105925	152125395	A	C	0.383587	-0.120129	0.0127008	3.12891e-21	-0.120129	0.0128225	7.34908e-21	0	1
2:151468146:151468474:clu_100278_+	ENSG00000080345	RIF1	rs34639984	2	151297682	-170628	152154196	G	C	0.505147	0.0983859	0.022441	1.1641e-05	0.0983859	0.0224847	1.21058e-05	0	1
2:151468146:151468641:clu_100278_+	ENSG00000080345	RIF1	rs2444274	2	151468275	-118	152324789	G	C	0.337046	-0.206747	0.0230161	2.64141e-19	-0.206747	0.0232065	5.14952e-19	0	1
2:151468551:151468641:clu_100278_+	ENSG00000080345	RIF1	rs397986286	2	151414286	-54310	152270800	CAAA	C	0.659965	-0.151497	0.0236445	1.48153e-10	-0.151497	0.0237465	1.77362e-10	0	1
2:15167323:15186742:clu_204505_-	ENSG00000151779	NBAS	rs13009196	2	15198954	21921	15339078	G	A	0.940694	0.506572	0.0476171	1.97369e-26	0.506572	0.048174	7.33171e-26	0	1
2:151815199:151828131:clu_208262_-	ENSG00000162980,ENSG00000283228	ARL5A,AC068547.1	rs4552188	2	151743613	-78052	152600127	T	C	0.0704613	0.27329	0.0454143	1.76919e-09	0.27329	0.0455801	2.02478e-09	0	1
2:151815199:151828389:clu_208262_-	ENSG00000162980,ENSG00000283228	ARL5A,AC068547.1	rs4552188	2	151743613	-78181	152600127	T	C	0.0704613	-0.280278	0.0411538	9.72545e-12	-0.280278	0.0413473	1.21317e-11	0	1
2:152123935:152132114:clu_208263_-	ENSG00000115145	STAM2	rs66530032	2	152090291	-37734	152946805	G	T	0.81213	0.124369	0.0254098	9.85317e-07	0.124369	0.0254715	1.04651e-06	0	1
2:152659009:152659093:clu_208274_-	ENSG00000196504	PRPF40A	rs113909913	2	153026676	367625	153883190	A	C	0.975713	0.365836	0.0803165	5.24049e-06	0.365836	0.0804873	5.48679e-06	0	1
2:152718119:152720533:clu_100340_+	ENSG00000177917	ARL6IP6	rs3748939	2	152719312	-14	153575826	G	C	0.168219	-0.273105	0.0267733	1.96974e-24	-0.273105	0.0270628	6.02205e-24	0	1
2:152719024:152720533:clu_100340_+	ENSG00000177917	ARL6IP6	rs3748939	2	152719312	-466	153575826	G	C	0.168219	0.182325	0.0305064	2.27814e-09	0.182325	0.0306179	2.60314e-09	0	1
2:152720004:152720533:clu_100340_+	ENSG00000177917	ARL6IP6	rs4664578	2	152406226	-314042	153262740	G	C	0.696218	-0.0867658	0.0186462	3.26705e-06	-0.0867658	0.0186869	3.43154e-06	0	1
2:152720586:152732531:clu_100341_+	ENSG00000177917	ARL6IP6	rs6727279	2	152669457	-57101	153525971	A	C	0.339367	-0.134801	0.0214856	3.51819e-10	-0.134801	0.0215733	4.14351e-10	0	1
2:152720586:152734994:clu_100341_+	ENSG00000177917	ARL6IP6	rs11899051	2	152660454	-67336	153516968	A	C	0.334137	0.117292	0.0239328	9.54163e-07	0.117292	0.0239922	1.01484e-06	0	1
2:152732580:152734994:clu_100341_+	ENSG00000177917	ARL6IP6	rs4664121	2	152674592	-59195	153531106	G	A	0.334719	-0.138158	0.0212473	7.90509e-11	-0.138158	0.0213409	9.55245e-11	0	1
2:158674000:158680429:clu_100398_+	ENSG00000144283	PKP4	rs72943663	2	158702005	24791	159558517	T	A	0.841	-0.170642	0.0296512	8.66618e-09	-0.170642	0.0297531	9.73661e-09	0	1
2:159389485:159395769:clu_208344_-	ENSG00000123636	BAZ2B	rs11691793	2	159437395	44768	160293906	T	A	0.96442	-0.547155	0.0654979	6.61076e-17	-0.547155	0.0659945	1.12377e-16	0	1
2:159395834:159397074:clu_208344_-	ENSG00000123636	BAZ2B	rs12692546	2	159373627	-22827	160230138	T	C	0.191909	0.196255	0.0294535	2.67898e-11	0.196255	0.0295858	3.28025e-11	0	1
2:159395834:159397345:clu_208344_-	ENSG00000123636	BAZ2B	rs34882871	2	159435453	38863	160291964	T	C	0.534486	-0.290676	0.0229129	7.06025e-37	-0.290676	0.0232961	9.91169e-36	0	1
2:159397100:159397345:clu_208344_-	ENSG00000123636	BAZ2B	rs11551108	2	159404876	7653	160261387	T	C	0.970226	-0.361814	0.0712205	3.77066e-07	-0.299381	0.0723383	3.49388e-05	-0.163289	2
2:159397100:159397345:clu_208344_-	ENSG00000123636	BAZ2B	rs11892347	2	159443070	45847	160299581	A	C	0.52963	0.146076	0.0236595	6.65446e-10	0.130197	0.0240584	6.24268e-08	0	1
2:159397389:159404849:clu_208344_-	ENSG00000123636	BAZ2B	rs11691793	2	159437395	36276	160293906	T	A	0.96442	0.425266	0.0665078	1.61356e-10	0.425266	0.0668006	1.93769e-10	0	1
2:159400664:159404849:clu_208344_-	ENSG00000123636	BAZ2B	rs11691793	2	159437395	34638	160293906	T	A	0.96442	1.05444	0.0635244	7.09512e-62	1.05444	0.0654285	1.9737e-58	0	1
2:159405114:159411907:clu_208345_-	ENSG00000123636	BAZ2B	rs12611927	2	159379487	-29024	160235998	C	T	0.121238	-0.166451	0.0356991	3.12209e-06	-0.166451	0.0357764	3.27872e-06	0	1
2:159429260:159430863:clu_208347_-	ENSG00000123636	BAZ2B	rs12988336	2	159449408	19346	160305919	A	C	0.539866	0.113452	0.0229352	7.55128e-07	0.113452	0.0229917	8.03761e-07	0	1
2:159429260:159432757:clu_208347_-	ENSG00000123636	BAZ2B	rs11895315	2	159437325	6316	160293836	G	A	0.877964	0.45458	0.0335088	6.36954e-42	0.313883	0.0362342	4.6101e-18	-0.332549	2
2:159429260:159432757:clu_208347_-	ENSG00000123636	BAZ2B	rs12474624	2	159440061	9052	160296572	C	T	0.532567	-0.328614	0.0218438	3.79276e-51	-0.25554	0.0236981	4.13436e-27	-0.0378245	1
2:159429260:159432757:clu_208347_-	ENSG00000123636	BAZ2B	rs12611922	2	159606238	175229	160462749	T	G	0.622348	0.157205	0.0230682	9.44139e-12	0.135323	0.02322	5.61393e-09	0	3
2:159431156:159432757:clu_208347_-	ENSG00000123636	BAZ2B	rs740	2	159434566	2609	160291077	C	T	0.545414	0.11866	0.0228726	2.12717e-07	0.11866	0.0229364	2.2982e-07	0	1
2:159712606:159729009:clu_100431_+	ENSG00000136536	MARCHF7	rs35691059	2	159701879	-18928	160558390	T	C	0.924001	-0.27353	0.0403057	1.14981e-11	-0.27353	0.0404957	1.4329e-11	0	1
2:159712661:159714557:clu_100431_+	ENSG00000136536	MARCHF7	rs62173021	2	159714056	447	160570567	G	A	0.93072	0.359216	0.0336374	1.27557e-26	0.359216	0.0340335	4.82776e-26	0	1
2:159712661:159729009:clu_100431_+	ENSG00000136536	MARCHF7	rs16844315	2	159765413	44578	160621924	T	G	0.903451	-0.310728	0.0367879	3.00191e-17	-0.310728	0.037061	5.10583e-17	0	1
2:159714598:159715681:clu_100431_+	ENSG00000136536	MARCHF7	rs13024801	2	159748425	33286	160604936	G	A	0.930353	0.361035	0.0324884	1.0877e-28	0.361035	0.0329023	5.15625e-28	0	1
2:159714598:159729009:clu_100431_+	ENSG00000136536	MARCHF7	rs13019362	2	159742433	20630	160598944	A	G	0.927966	0.306459	0.0351862	3.04817e-18	0.306459	0.03546	5.50514e-18	0	1
2:159715766:159729009:clu_100431_+	ENSG00000136536	MARCHF7	rs34026436	2	159568667	-153720	160425178	C	T	0.923493	0.229959	0.0352355	6.73981e-11	0.229959	0.0353887	8.13501e-11	0	1
2:159743253:159747805:clu_100432_+	ENSG00000136536	MARCHF7	rs144085037	2	159756895	11366	160613406	G	GTTTGTT	0.652823	-0.0705082	0.0151276	3.14848e-06	-0.0705082	0.0151607	3.30779e-06	0	1
2:159759335:159762880:clu_100433_+	ENSG00000136536	MARCHF7	rs192715462	2	159737764	-23343	160594275	G	C	0.994473	0.707638	0.151855	3.16273e-06	0.707638	0.15219	3.32415e-06	0	1
2:159762993:159764626:clu_100434_+	ENSG00000136536	MARCHF7	rs1968344	2	159815157	51348	160671668	T	C	0.376196	-0.14511	0.0230036	2.82352e-10	-0.14511	0.023099	3.34024e-10	0	1
2:159762993:159767284:clu_100434_+	ENSG00000136536	MARCHF7	rs76089559	2	159284005	-481133	160140516	C	T	0.985257	0.41407	0.0909668	5.31694e-06	0.377386	0.0914199	3.65852e-05	-0.0774038	2
2:159762993:159767284:clu_100434_+	ENSG00000136536	MARCHF7	rs138561219	2	159586520	-178618	160443031	GA	G	0.700627	-0.136891	0.0243348	1.85182e-08	-0.129203	0.0244867	1.31701e-07	0	1
2:159764674:159766892:clu_100434_+	ENSG00000136536	MARCHF7	rs11687502	2	159760464	-5319	160616975	T	G	0.649637	-0.560142	0.0205274	5.96439e-164	-0.560142	0.0220602	3.12439e-142	0	1
2:159764674:159767284:clu_100434_+	ENSG00000136536	MARCHF7	rs111616683	2	159543767	-222212	160400278	C	T	0.682272	0.0653473	0.0242477	0.00703923	0.130926	0.0255032	2.84089e-07	-0.317602	2
2:159764674:159767284:clu_100434_+	ENSG00000136536	MARCHF7	rs35866637	2	159755297	-10682	160611808	TG	T	0.64822	0.16323	0.0228121	8.34045e-13	0.201321	0.0241022	6.66465e-17	0	1
2:159772053:159777938:clu_208365_-	ENSG00000241399,ENSG00000248672	CD302,LY75-CD302	rs12104623	2	159556564	-218432	160413075	G	A	0.976185	-0.46313	0.0635253	3.08831e-13	-0.4299	0.0639672	1.80944e-11	-0.0550193	2
2:159772053:159777938:clu_208365_-	ENSG00000241399,ENSG00000248672	CD302,LY75-CD302	rs35590513	2	159810493	35497	160667004	G	A	0.897257	0.323054	0.0321438	9.1592e-24	0.311177	0.0325368	1.13475e-21	0	1
2:159776574:159777938:clu_208365_-	ENSG00000241399,ENSG00000248672	CD302,LY75-CD302	rs10445746	2	159719653	-57603	160576164	C	T	0.968982	-0.450813	0.0426325	3.91729e-26	-0.498226	0.0433167	1.28983e-30	-0.0568589	2
2:159776574:159777938:clu_208365_-	ENSG00000241399,ENSG00000248672	CD302,LY75-CD302	rs35590513	2	159810493	33237	160667004	G	A	0.897257	-0.620544	0.0231917	1.01915e-157	-0.625479	0.0250926	3.80912e-137	-0.100129	1
2:159776574:159777938:clu_208365_-	ENSG00000241399,ENSG00000248672	CD302,LY75-CD302	rs74523824	2	159818491	41235	160675002	T	C	0.918647	0.21474	0.027259	3.33256e-15	0.12469	0.0276481	6.48643e-06	0	3
2:159780998:159783359:clu_208367_-	ENSG00000241399,ENSG00000248672	CD302,LY75-CD302	rs2059697	2	159799079	16900	160655590	A	G	0.424168	0.138792	0.0177329	5.00432e-15	0.116795	0.0179107	6.98577e-11	0.0860172	2
2:159780998:159783359:clu_208367_-	ENSG00000241399,ENSG00000248672	CD302,LY75-CD302	rs11430944	2	159897475	115296	160753986	G	GA	0.443068	0.267761	0.0174386	3.30501e-53	0.257766	0.0179361	7.83363e-47	0	1
2:159780998:159798132:clu_208367_-	ENSG00000241399,ENSG00000248672	CD302,LY75-CD302	rs4665113	2	159750261	-39304	160606772	T	C	0.082407	0.331448	0.0387637	1.22591e-17	0.273594	0.0399579	7.53909e-12	0.212631	2
2:159780998:159798132:clu_208367_-	ENSG00000241399,ENSG00000248672	CD302,LY75-CD302	rs55977890	2	159920355	130790	160776866	C	T	0.438481	0.182395	0.0212736	1.00124e-17	0.150786	0.0219266	6.11908e-12	0	1
2:159783469:159798132:clu_208367_-	ENSG00000241399,ENSG00000248672	CD302,LY75-CD302	rs6756502	2	159698072	-92729	160554583	T	G	0.503262	0.227878	0.0196772	5.15422e-31	0.150331	0.0210993	1.04146e-12	0.150484	2
2:159783469:159798132:clu_208367_-	ENSG00000241399,ENSG00000248672	CD302,LY75-CD302	rs13012116	2	159822283	31482	160678794	T	C	0.89088	0.0784406	0.0318503	0.013786	0.207982	0.0347215	2.09839e-09	-0.326887	3
2:159783469:159798132:clu_208367_-	ENSG00000241399,ENSG00000248672	CD302,LY75-CD302	rs57771571	2	159911293	120492	160767804	G	C	0.442169	0.295495	0.0194737	5.25205e-52	0.327892	0.0222192	2.76792e-49	0.101521	1
2:159783469:159798132:clu_208367_-	ENSG00000241399,ENSG00000248672	CD302,LY75-CD302	rs79050539	2	159990890	200089	160847401	C	A	0.98309	-0.134781	0.0765854	0.0784284	-0.322971	0.0774555	3.04912e-05	0.0265041	5
2:159783469:159798132:clu_208367_-	ENSG00000241399,ENSG00000248672	CD302,LY75-CD302	rs11689800	2	160290074	499273	161146585	G	A	0.768699	0.0503572	0.0237467	0.0339559	0.10367	0.0240582	1.63906e-05	0	4
2:159804488:159806973:clu_208367_-	ENSG00000248672,ENSG00000054219	LY75-CD302,LY75	rs57771571	2	159911293	105562	160767804	G	C	0.442169	-0.204679	0.0213262	8.19016e-22	-0.204679	0.0215301	1.96959e-21	0	1
2:159805134:159806973:clu_208367_-	ENSG00000248672,ENSG00000054219	LY75-CD302,LY75	rs1397707	2	159904461	98407	160760972	C	T	0.444385	-0.113104	0.0204526	3.20154e-08	-0.113104	0.0205177	3.53743e-08	0	1
2:159805222:159806973:clu_208367_-	ENSG00000248672,ENSG00000054219	LY75-CD302,LY75	rs2556106	2	159798013	-8085	160654524	G	T	0.122313	-0.388623	0.0228176	4.77589e-65	-0.1932	0.0254623	3.25614e-14	0.190106	2
2:159805222:159806973:clu_208367_-	ENSG00000248672,ENSG00000054219	LY75-CD302,LY75	rs2059697	2	159799079	-7019	160655590	A	G	0.424168	-0.201863	0.015049	5.02675e-41	-0.120644	0.016205	9.70541e-14	0.242487	3
2:159805222:159806973:clu_208367_-	ENSG00000248672,ENSG00000054219	LY75-CD302,LY75	rs13012116	2	159822283	16185	160678794	T	C	0.89088	-0.0545595	0.0243723	0.0251829	-0.150086	0.0274666	4.64688e-08	-0.0284908	4
2:159805222:159806973:clu_208367_-	ENSG00000248672,ENSG00000054219	LY75-CD302,LY75	rs193272927	2	159843439	37341	160699950	A	G	0.992313	0.615196	0.0871157	1.64334e-12	0.36512	0.0885066	3.70193e-05	-0.0987042	5
2:159805222:159806973:clu_208367_-	ENSG00000248672,ENSG00000054219	LY75-CD302,LY75	rs3792198	2	159903827	97729	160760338	G	A	0.440633	-0.34842	0.0144119	3.99186e-129	-0.325536	0.0174927	2.67394e-77	0	1
2:159807140:159808449:clu_208368_-	ENSG00000248672,ENSG00000054219	LY75-CD302,LY75	rs1346327	2	159808186	391	160664697	A	G	0.248488	0.597036	0.0188262	1.02522e-220	0.597036	0.0207756	1.30399e-181	0	1
2:159808152:159808449:clu_208368_-	ENSG00000248672,ENSG00000054219	LY75-CD302,LY75	rs1346327	2	159808186	-115	160664697	A	G	0.248488	-0.659977	0.0166808	<2.23e-308	-0.659977	0.0193065	4.15302e-256	0	1
2:159886524:159890213:clu_208377_-	ENSG00000248672,ENSG00000054219	LY75-CD302,LY75	rs11430944	2	159897475	9106	160753986	G	GA	0.443068	0.130214	0.0189458	6.2886e-12	0.130214	0.0190391	7.95988e-12	0	1
2:159886530:159890213:clu_208377_-	ENSG00000248672,ENSG00000054219	LY75-CD302,LY75	rs2271381	2	159886529	-1843	160743040	T	A	0.774574	0.65428	0.0251855	8.69269e-149	0.654279	0.0269167	1.62972e-130	0	1
2:160367388:160493289:clu_208387_-	ENSG00000153250	RBMS1	rs6710938	2	160477361	47022	161333872	A	C	0.757269	0.124073	0.0206586	1.90288e-09	0.124073	0.0207354	2.18195e-09	0	1
2:160367391:160407464:clu_208387_-	ENSG00000153250	RBMS1	rs6710938	2	160477361	89933	161333872	A	C	0.757269	-0.187131	0.0262673	1.04757e-12	-0.187131	0.0264057	1.37295e-12	0	1
2:160367391:160493289:clu_208387_-	ENSG00000153250	RBMS1	rs6432615	2	160425013	-5327	161281524	C	T	0.204097	-0.272841	0.0252872	3.85138e-27	-0.272841	0.0255898	1.53094e-26	0	1
2:161160486:161161285:clu_100465_+	ENSG00000136560	TANK	rs1901407	2	160703431	-457454	161559942	C	T	0.456414	0.0804837	0.0167313	1.50654e-06	0.0833084	0.0168525	7.67808e-07	0.0910629	2
2:161160486:161161285:clu_100465_+	ENSG00000136560	TANK	rs140199273	2	160765539	-395346	161622050	G	C	0.991617	-0.346755	0.092208	0.000169527	-0.38148	0.092729	3.88993e-05	-0.0140001	3
2:161160486:161161285:clu_100465_+	ENSG00000136560	TANK	rs201525853	2	161217694	56809	162074205	T	TG	0.994258	0.608576	0.111187	4.41343e-08	0.580321	0.11163	2.00762e-07	0	1
2:161179761:161203484:clu_100466_+	ENSG00000136560	TANK	rs2358016	2	161150919	-40703	162007430	C	G	0.506963	-0.0988921	0.0182687	6.191e-08	-0.0988921	0.0183252	6.79468e-08	0	1
2:161371322:161385464:clu_100468_+	ENSG00000115233	PSMD14	rs1267072	2	161191070	-187323	162047581	C	T	0.712492	0.0573871	0.0130283	1.05871e-05	0.0573871	0.0130537	1.10144e-05	0	1
2:162047498:162073399:clu_208413_-	ENSG00000197635	DPP4	rs116302758	2	162047503	-12946	162904013	T	C	0.959517	-1.51983	0.0510126	4.77841e-195	-1.51983	0.0555972	1.56484e-164	0	1
2:162047501:162073399:clu_208413_-	ENSG00000197635	DPP4	rs116302758	2	162047503	-12947	162904013	T	C	0.959517	1.96201	0.0557788	4.85342e-271	1.96201	0.0626538	2.90667e-215	0	1
2:162267569:162268087:clu_100497_+	ENSG00000115267 (OS)	IFIH1 (OS)	rs35732034	2	162268086	258	163124596	C	T	0.989218	0.602932	0.117537	2.90198e-07	0.602932	0.11785	3.11886e-07	0	1
2:162267569:162268087:clu_208424_-	ENSG00000115267	IFIH1	rs35732034	2	162268086	258	163124596	C	T	0.989218	2.90762	0.093108	4.38195e-214	2.90762	0.102158	3.466e-178	0	1
2:162267569:162272226:clu_208424_-	ENSG00000115267	IFIH1	rs35732034	2	162268086	-1812	163124596	C	T	0.989218	-3.19893	0.00818136	<2.23e-308	-3.19893	0.0371513	<2.23e-308	0	1
2:162268277:162272226:clu_208424_-	ENSG00000115267	IFIH1	rs35732034	2	162268086	-2166	163124596	C	T	0.989218	2.97911	0.0998141	9.72659e-196	2.97911	0.108713	2.49519e-165	0	1
2:162273944:162276687:clu_208424_-	ENSG00000115267	IFIH1	rs35732034	2	162268086	-7230	163124596	C	T	0.989218	-1.51162	0.0957059	3.40139e-56	-1.51162	0.0981698	1.68876e-53	0	1
2:162278328:162279996:clu_208425_-	ENSG00000115267	IFIH1	rs35337543	2	162279995	833	163136505	C	G	0.983601	1.83814	0.0813148	3.84969e-113	1.83814	0.085571	2.3499e-102	0	1
2:162278328:162281328:clu_208425_-	ENSG00000115267	IFIH1	rs35337543	2	162279995	167	163136505	C	G	0.983601	-2.72181	0.0188814	<2.23e-308	-2.72181	0.0426583	<2.23e-308	0	1
2:162280112:162281328:clu_208425_-	ENSG00000115267	IFIH1	rs35337543	2	162279995	-725	163136505	C	G	0.983601	1.87946	0.0816157	2.43643e-117	1.87946	0.0860449	9.1066e-106	0	1
2:162344275:162347578:clu_100493_+	ENSG00000115271	GCA	rs17783344	2	162352383	6457	163208893	T	G	0.867291	0.469023	0.0276696	1.89752e-64	0.469023	0.0284958	7.18018e-61	0	1
2:162344275:162356445:clu_100493_+	ENSG00000115271	GCA	rs17783344	2	162352383	2023	163208893	T	G	0.867291	0.18526	0.0289516	1.56451e-10	0.18526	0.0290738	1.8652e-10	0	1
2:162347742:162352338:clu_100493_+	ENSG00000115271	GCA	rs17783344	2	162352383	2343	163208893	T	G	0.867291	-0.485237	0.0281113	9.20211e-67	-0.485237	0.0289812	6.35567e-63	0	1
2:162356481:162360746:clu_100494_+	ENSG00000115271	GCA	rs181347976	2	161896113	-462500	162752623	C	G	0.994036	-0.462309	0.0985189	2.69768e-06	-0.462309	0.0987288	2.83239e-06	0	1
2:16588129:16623864:clu_204540_-	ENSG00000197872	FAM49A	rs67530244	2	16521506	-84491	16702774	G	A	0.386867	0.200268	0.0242058	1.30013e-16	0.193447	0.0244295	2.40226e-15	0.0283018	1
2:16588129:16623864:clu_204540_-	ENSG00000197872	FAM49A	rs6729627	2	16623416	17419	16804684	C	T	0.613088	0.162747	0.0240176	1.2342e-11	0.1354	0.0242794	2.45044e-08	0.0577826	2
2:16588129:16623864:clu_204540_-	ENSG00000197872	FAM49A	rs75365191	2	16642979	36982	16824247	C	A	0.963069	0.285366	0.0631205	6.15566e-06	0.266801	0.063451	2.61267e-05	-0.00351645	6
2:16588129:16623864:clu_204540_-	ENSG00000197872	FAM49A	rs111966878	2	16658087	52090	16839355	T	C	0.992975	0.675778	0.141944	1.9275e-06	0.605709	0.142646	2.1739e-05	0.00742265	5
2:16588129:16623864:clu_204540_-	ENSG00000197872	FAM49A	rs72290189	2	16677159	71162	16858427	AATCTATTTTTATAATAC	A	0.983524	0.398872	0.09175	1.37773e-05	0.429786	0.0920706	3.04132e-06	0.00178569	4
2:16588129:16623864:clu_204540_-	ENSG00000197872	FAM49A	rs150186508	2	16691105	85108	16872372	A	T	0.994234	0.924363	0.154114	1.99881e-09	0.856299	0.15498	3.29049e-08	0	3
2:165888474:165890479:clu_208486_-	ENSG00000123607	TTC21B	rs2304003	2	165857571	-31906	166714081	T	C	0.246056	0.11792	0.0259965	5.73325e-06	0.11792	0.0260501	5.9924e-06	0	1
2:16605124:16623864:clu_204540_-	ENSG00000197872	FAM49A	rs34602320	2	16384616	-229878	16565884	CT	C	0.334728	-0.129923	0.0192615	1.52762e-11	-0.0975269	0.0195428	6.02479e-07	-0.000570264	5
2:16605124:16623864:clu_204540_-	ENSG00000197872	FAM49A	rs150196879	2	16511957	-102537	16693225	T	C	0.960259	0.200903	0.0455618	1.03631e-05	0.231956	0.0462282	5.2313e-07	0.150022	4
2:16605124:16623864:clu_204540_-	ENSG00000197872	FAM49A	rs67530244	2	16521506	-92988	16702774	G	A	0.386867	-0.155418	0.0186572	8.07151e-17	-0.155622	0.0191593	4.56563e-16	-0.0372323	1
2:16605124:16623864:clu_204540_-	ENSG00000197872	FAM49A	rs77385917	2	16613632	-862	16794900	T	G	0.961825	-0.251876	0.0470064	8.39958e-08	-0.209451	0.047948	1.25221e-05	0.173933	6
2:16605124:16623864:clu_204540_-	ENSG00000197872	FAM49A	rs1024927	2	16624050	9556	16805318	G	A	0.610495	-0.151301	0.0182779	1.25483e-16	-0.114912	0.0188034	9.88797e-10	0.0633806	2
2:16605124:16623864:clu_204540_-	ENSG00000197872	FAM49A	rs150186508	2	16691105	76611	16872372	A	T	0.994234	-0.761511	0.118734	1.42135e-10	-0.676139	0.119618	1.58137e-08	0	3
2:168138221:168140649:clu_208520_-	ENSG00000198648	STK39	rs397986590	2	168200510	61075	169057020	CA	C	0.749611	-0.118635	0.022317	1.06129e-07	-0.118635	0.0223841	1.15826e-07	0	1
2:169081152:169081640:clu_100574_+	ENSG00000073737	DHRS9	rs7572878	2	168939019	-142377	169795529	C	T	0.991323	-0.353957	0.0812251	1.31414e-05	-0.356813	0.0813803	1.16249e-05	0.00749217	2
2:169081152:169081640:clu_100574_+	ENSG00000073737	DHRS9	rs12328794	2	169105387	23991	169961897	T	C	0.507503	0.0714058	0.0151907	2.59372e-06	0.0719017	0.0152253	2.32933e-06	0	1
2:169081894:169083329:clu_100574_+	ENSG00000073737	DHRS9	rs2302698	2	169106919	24308	169963429	A	G	0.507645	0.142522	0.0221575	1.25777e-10	0.142522	0.0222543	1.5115e-10	0	1
2:169083587:169091790:clu_100574_+	ENSG00000073737	DHRS9	rs56069956	2	169070056	-17632	169926566	G	A	0.825544	-0.212769	0.0276942	1.55667e-14	-0.149992	0.0300065	5.77311e-07	0.381624	2
2:169083587:169091790:clu_100574_+	ENSG00000073737	DHRS9	rs736020	2	169107822	20134	169964332	T	C	0.508348	-0.175301	0.0215788	4.52005e-16	-0.131849	0.0234058	1.76943e-08	0	1
2:169091871:169095544:clu_100575_+	ENSG00000073737	DHRS9	rs55900951	2	169066400	-27307	169922910	T	A	0.820763	-0.114659	0.0251542	5.15815e-06	-0.114659	0.0252057	5.39203e-06	0	1
2:169091953:169095544:clu_100575_+	ENSG00000073737	DHRS9	rs66728483	2	169101683	7935	169958193	C	T	0.80031	0.19457	0.0297225	5.90146e-11	0.19457	0.0298547	7.16182e-11	0	1
2:169537340:169540051:clu_208551_-	ENSG00000138399	FASTKD1	rs13417370	2	169517081	-21615	170373591	G	A	0.481954	0.135022	0.0218492	6.42089e-10	0.135022	0.0219365	7.50074e-10	0	1
2:169584490:169603642:clu_100580_+	ENSG00000138398	PPIG	rs2276611	2	169584491	-9575	170441001	G	A	0.868683	2.16975	0.0195357	<2.23e-308	2.16975	0.0370981	<2.23e-308	0	1
2:169584490:169603650:clu_100580_+	ENSG00000138398	PPIG	rs2276611	2	169584491	-9579	170441001	G	A	0.868683	0.416217	0.0334586	1.58963e-35	0.416217	0.0340028	1.885e-34	0	1
2:169584497:169603642:clu_100580_+	ENSG00000138398	PPIG	rs2276611	2	169584491	-9578	170441001	G	A	0.868683	-1.95947	0.00657709	<2.23e-308	-1.95947	0.0284962	<2.23e-308	0	1
2:169584899:169603642:clu_100580_+	ENSG00000138398	PPIG	rs73020379	2	169736724	142454	170593234	G	A	0.84516	0.172845	0.0311168	2.7808e-08	0.172845	0.0312126	3.06554e-08	0	1
2:169630987:169631599:clu_100585_+	ENSG00000138398	PPIG	rs2592798	2	169586077	-45216	170442587	T	C	0.267136	-0.213608	0.0249534	1.126e-17	-0.213608	0.0251428	1.96571e-17	0	1
2:169630987:169631766:clu_100585_+	ENSG00000138398	PPIG	rs1320327	2	169524010	-107366	170380520	C	T	0.262085	0.163349	0.0256905	2.03929e-10	0.163349	0.0257969	2.41809e-10	0	1
2:169631647:169631766:clu_100585_+	ENSG00000138398	PPIG	rs35278819	2	169699317	67611	170555827	TC	T	0.692078	0.143233	0.0245698	5.55558e-09	0.143233	0.0246547	6.26459e-09	0	1
2:169811314:169811668:clu_100624_+	ENSG00000138385	SSB	rs2353179	2	169499144	-312347	170355654	A	G	0.984041	-0.802557	0.0701585	2.66352e-30	-0.765124	0.132551	7.81959e-09	0.765811	3
2:169811314:169811668:clu_100624_+	ENSG00000138385	SSB	rs145953552	2	169548590	-262901	170405100	G	A	0.990669	-0.0316479	0.0936604	0.735438	0.759316	0.161247	2.48914e-06	-0.00783972	4
2:169811314:169811668:clu_100624_+	ENSG00000138385	SSB	rs17555863	2	169945790	134299	170802300	T	C	0.971465	-0.460812	0.0527349	2.3669e-18	-2.04492	0.143351	3.61021e-46	0.898957	1
2:169811314:169811668:clu_100624_+	ENSG00000138385	SSB	rs77743408	2	170047448	235957	170903958	G	T	0.976054	0.062211	0.0582878	0.285832	2.05699	0.152645	2.17626e-41	0	2
2:169811323:169811668:clu_100624_+	ENSG00000138385	SSB	rs2353179	2	169499144	-312351	170355654	A	G	0.984041	0.907411	0.0684446	4.07687e-40	0.930578	0.12826	4.00535e-13	0.765811	3
2:169811323:169811668:clu_100624_+	ENSG00000138385	SSB	rs145953552	2	169548590	-262905	170405100	G	A	0.990669	0.0350085	0.0917987	0.702935	-0.924144	0.156737	3.72122e-09	-0.00749104	4
2:169811323:169811668:clu_100624_+	ENSG00000138385	SSB	rs115326240	2	169916119	104624	170772629	C	T	0.97181	0.522494	0.0518838	7.46267e-24	2.18589	0.134896	4.7016e-59	0.890328	1
2:169811323:169811668:clu_100624_+	ENSG00000138385	SSB	rs77743408	2	170047448	235953	170903958	G	T	0.976054	-0.088339	0.0571217	0.121983	-2.18655	0.142659	5.03936e-53	0	2
2:171061156:171081640:clu_208612_-	ENSG00000198586	TLK1	rs55939429	2	171137727	66329	171994237	T	C	0.91889	-0.174081	0.0386172	6.54817e-06	-0.174081	0.0386961	6.83796e-06	0	1
2:171061156:171082781:clu_208612_-	ENSG00000198586	TLK1	rs76348627	2	170968824	-103145	171825334	G	A	0.952794	0.322356	0.054171	2.66962e-09	0.322356	0.0543692	3.04738e-09	0	1
2:171081708:171082781:clu_208612_-	ENSG00000198586	TLK1	rs9646785	2	171158870	76625	172015380	A	T	0.71982	0.108214	0.0235241	4.2218e-06	0.108214	0.0235752	4.42887e-06	0	1
2:171082852:171117739:clu_208613_-	ENSG00000198586	TLK1	rs35112379	2	171108816	8520	171965326	G	A	0.70952	-0.208253	0.0236125	1.14867e-18	-0.208253	0.0238011	2.13865e-18	0	1
2:171092227:171117739:clu_208613_-	ENSG00000198586	TLK1	rs35112379	2	171108816	3833	171965326	G	A	0.70952	0.122406	0.0186997	5.91456e-11	0.122406	0.0187812	7.15074e-11	0	1
2:171324362:171325841:clu_208617_-	ENSG00000123600	METTL8	rs2160700	2	171315131	-9971	172171641	T	G	0.262211	-0.129214	0.026496	1.07862e-06	-0.129214	0.0265611	1.14594e-06	0	1
2:171325906:171326042:clu_208617_-	ENSG00000123600	METTL8	rs1178014	2	171347847	21873	172204357	C	T	0.312999	-0.128858	0.0249488	2.40543e-07	-0.128858	0.0250165	2.5919e-07	0	1
2:171326148:171330559:clu_208617_-	ENSG00000123600	METTL8	rs80069774	2	171377524	49170	172234034	C	T	0.763124	-0.21021	0.0259096	4.92935e-16	-0.21021	0.0260839	7.69111e-16	0	1
2:171331867:171337453:clu_208617_-	ENSG00000123600	METTL8	rs13003130	2	171356581	21921	172213091	C	A	0.759613	-0.166429	0.0265183	3.47394e-10	-0.166429	0.0266242	4.07718e-10	0	1
2:171522738:171553346:clu_100689_+	ENSG00000071967	CYBRD1	rs13428567	2	171526009	-12033	172382519	A	G	0.271996	-0.162266	0.0236365	6.64658e-12	-0.162266	0.0237505	8.36645e-12	0	1
2:171541793:171550978:clu_100689_+	ENSG00000071967	CYBRD1	rs62183549	2	171517799	-28586	172374309	A	G	0.881667	0.214727	0.0273115	3.77639e-15	0.153159	0.0283736	6.74075e-08	-0.249799	3
2:171541793:171550978:clu_100689_+	ENSG00000071967	CYBRD1	rs11684782	2	171549479	3094	172405989	A	G	0.502953	-0.188397	0.0176845	1.68396e-26	-0.195177	0.0189264	6.19376e-25	0.224514	1
2:171541793:171550978:clu_100689_+	ENSG00000071967	CYBRD1	rs115123837	2	171551158	4773	172407668	G	A	0.956891	0.222981	0.0439457	3.89503e-07	0.345348	0.0452181	2.21702e-14	0	2
2:171541793:171553346:clu_100689_+	ENSG00000071967	CYBRD1	rs2542932	2	171560482	12913	172416992	C	G	0.461292	0.168068	0.0215061	5.50048e-15	0.168068	0.0216415	8.10049e-15	0	1
2:172464574:172465824:clu_208654_-	ENSG00000232788	ITGA6-AS1	rs34094408	2	172477266	12067	173341994	G	A	0.943019	0.422989	0.0408389	3.86879e-25	0.395854	0.0415155	1.49776e-21	-0.10129	1
2:172464574:172465824:clu_208654_-	ENSG00000232788	ITGA6-AS1	rs62167835	2	172576720	111521	173441448	C	T	0.812181	-0.182092	0.0240071	3.32699e-14	-0.159002	0.0242711	5.71207e-11	0	2
2:172465711:172465824:clu_208654_-	ENSG00000232788	ITGA6-AS1	rs34094408	2	172477266	11498	173341994	G	A	0.943019	0.659309	0.046688	2.79622e-45	0.681587	0.0478936	5.86129e-46	-0.0933503	1
2:172465711:172465824:clu_208654_-	ENSG00000232788	ITGA6-AS1	rs201207555	2	172622307	156539	173487035	A	AT	0.865913	0.119281	0.032315	0.000223201	0.16235	0.0325003	5.87371e-07	0	2
2:172481021:172495375:clu_208654_-	ENSG00000225205	AC078883.1	rs76202718	2	172480521	-7677	173345249	C	T	0.873583	0.23506	0.032833	8.11211e-13	0.158118	0.0348481	5.69665e-06	-0.321815	2
2:172481021:172495375:clu_208654_-	ENSG00000225205	AC078883.1	rs60632036	2	172499940	11742	173364668	GT	G	0.583726	-0.195216	0.0219847	6.70701e-19	-0.161182	0.0234006	5.66105e-12	0	1
2:172488228:172491024:clu_100733_+	ENSG00000091409	ITGA6	rs4972839	2	172546132	56506	173410860	C	A	0.788856	0.0934007	0.0206167	5.88856e-06	0.0934007	0.0206596	6.15674e-06	0	1
2:172489613:172491024:clu_100733_+	ENSG00000091409	ITGA6	rs3828342	2	172468471	-21847	173333199	G	A	0.833119	0.172987	0.0240174	5.90913e-13	0.172987	0.0241467	7.83506e-13	0	1
2:172495516:172496132:clu_208652_-	ENSG00000225205	AC078883.1	rs10181851	2	172555077	59253	173419805	A	G	0.810508	-0.199634	0.0279451	9.07796e-13	-0.199634	0.0280955	1.1984e-12	0	1
2:172495516:172512334:clu_208652_-	ENSG00000225205	AC078883.1	rs2701270	2	172485766	-18159	173350494	T	C	0.865815	0.121924	0.0334869	0.000271624	0.163998	0.0337084	1.14336e-06	-0.102685	2
2:172495516:172512334:clu_208652_-	ENSG00000225205	AC078883.1	rs59476799	2	172511591	7666	173376319	T	C	0.945366	0.589437	0.0495648	1.29868e-32	0.614694	0.0505628	5.26347e-34	0	1
2:172495516:172556089:clu_208652_-	ENSG00000225205	AC078883.1	rs13012115	2	172497203	-28600	173361931	T	A	0.871748	-0.0846343	0.0335059	0.0115385	-0.150411	0.0337072	8.10959e-06	-0.104151	2
2:172495516:172556089:clu_208652_-	ENSG00000225205	AC078883.1	rs115160117	2	172546276	20473	173411004	G	C	0.945238	-0.905279	0.0473231	1.42805e-81	-0.928154	0.0493789	8.05562e-79	0	1
2:172504142:172512334:clu_208652_-	ENSG00000225205	AC078883.1	rs7584971	2	172467978	-40260	173332706	C	A	0.873544	0.159121	0.0290581	4.35149e-08	0.159121	0.0291463	4.77761e-08	0	1
2:172512518:172552605:clu_208652_-	ENSG00000225205	AC078883.1	rs2701268	2	172486471	-46091	173351199	G	A	0.811268	0.153183	0.0239276	1.53396e-10	0.138545	0.0240966	8.94847e-09	-0.0741503	2
2:172512518:172552605:clu_208652_-	ENSG00000225205	AC078883.1	rs147018019	2	172592437	59875	173457165	CT	C	0.960004	-0.415262	0.0476345	2.83941e-18	-0.394748	0.0481504	2.43987e-16	0	1
2:172512518:172556089:clu_208652_-	ENSG00000225205	AC078883.1	rs16860478	2	172469988	-64316	173334716	T	G	0.945198	0.567675	0.0492887	1.07876e-30	0.567675	0.0499685	6.56515e-30	0	1
2:172584637:172586278:clu_100739_+	ENSG00000152256	PDK1	rs10193528	2	172275527	-309930	173140255	G	C	0.388495	0.0895457	0.0187292	1.74354e-06	0.0830064	0.0187889	9.96934e-06	-0.0413999	2
2:172584637:172586278:clu_100739_+	ENSG00000152256	PDK1	rs3765065	2	172555526	-29931	173420254	T	A	0.810657	-0.202308	0.023259	3.37562e-18	-0.198033	0.0234655	3.19147e-17	0	1
2:173907965:173913070:clu_208684_-	ENSG00000172845	SP3	rs72911133	2	173907932	-2586	174772660	G	A	0.772359	0.724721	0.0220218	1.61928e-237	0.724721	0.0243788	3.38371e-194	0	1
2:173910257:173913070:clu_208684_-	ENSG00000172845	SP3	rs72911133	2	173907932	-3732	174772660	G	A	0.772359	-0.658446	0.023171	1.25378e-177	-0.658446	0.0250451	2.46551e-152	0	1
2:174395817:174398275:clu_100780_+	ENSG00000144306	SCRN3	rs535349076	2	174406911	9865	175271639	T	G	0.775858	0.16278	0.0270987	1.89082e-09	0.16278	0.0271987	2.16609e-09	0	1
2:174398442:174399922:clu_100780_+	ENSG00000144306	SCRN3	rs13396100	2	174335686	-63496	175200414	A	T	0.392015	-0.11059	0.0243824	5.74318e-06	-0.11059	0.0244327	6.00243e-06	0	1
2:174562125:174562551:clu_208688_-	ENSG00000115935	WIPF1	rs10200594	2	174546761	-15577	175411489	G	A	0.894848	-0.623613	0.0361616	1.21628e-66	-0.623613	0.0372939	9.12727e-63	0	1
2:174562347:174562551:clu_208688_-	ENSG00000115935	WIPF1	rs10200594	2	174546761	-15688	175411489	G	A	0.894848	0.677183	0.0347626	1.61519e-84	0.614347	0.0387646	1.44798e-56	0.36629	1
2:174562347:174562551:clu_208688_-	ENSG00000115935	WIPF1	rs77274057	2	174643879	81430	175508607	C	G	0.97057	0.708617	0.0638946	1.39638e-28	0.311356	0.0693889	7.21961e-06	0	2
2:174571849:174571900:clu_208703_-	ENSG00000115935	WIPF1	rs78149670	2	174516633	-55242	175381361	T	G	0.944787	0.301367	0.0398948	4.21938e-14	0.301367	0.0401276	5.90251e-14	0	1
2:174571849:174571952:clu_208703_-	ENSG00000115935	WIPF1	rs112447307	2	174571848	-53	175436576	A	C	0.955423	0.463525	0.0521242	5.96444e-19	0.463525	0.0525527	1.14266e-18	0	1
2:174571849:174572057:clu_208703_-	ENSG00000115935	WIPF1	rs146429486	2	174571342	-611	175436070	TTC	T	0.957902	0.494021	0.04116	3.44964e-33	0.494021	0.0417712	2.83665e-32	0	1
2:174572002:174572057:clu_208703_-	ENSG00000115935	WIPF1	rs112447307	2	174571848	-182	175436576	A	C	0.955423	-0.373757	0.0457486	3.08862e-16	-0.373757	0.0460655	4.91353e-16	0	1
2:174572002:174572071:clu_208703_-	ENSG00000115935	WIPF1	rs112447307	2	174571848	-189	175436576	A	C	0.955423	-0.330774	0.0462236	8.31009e-13	-0.330774	0.0464684	1.09301e-12	0	1
2:174572002:174572080:clu_208703_-	ENSG00000115935	WIPF1	rs112447307	2	174571848	-193	175436576	A	C	0.955423	-0.29887	0.0452417	3.94668e-11	-0.29887	0.0454452	4.81701e-11	0	1
2:174572002:174572255:clu_208703_-	ENSG00000115935	WIPF1	rs146429486	2	174571342	-787	175436070	TTC	T	0.957902	-0.278826	0.0387466	6.19407e-13	-0.291833	0.0389729	6.98844e-14	0.0329585	2
2:174572002:174572255:clu_208703_-	ENSG00000115935	WIPF1	rs4972450	2	174572212	83	175436940	G	A	0.0447619	0.37399	0.0372603	1.04595e-23	0.38324	0.0376637	2.55569e-24	0	1
2:174572307:174575333:clu_208692_-	ENSG00000115935	WIPF1	rs4972699	2	174590576	16756	175455304	G	C	0.0432478	-0.283727	0.0520325	4.95579e-08	-0.283727	0.052187	5.42632e-08	0	1
2:174585611:174597601:clu_208694_-	ENSG00000115935	WIPF1	rs374264696	2	174316501	-275105	175181229	T	TA	0.992664	-0.438248	0.0877074	5.83162e-07	-0.388277	0.088521	1.15312e-05	-0.116734	2
2:174585611:174597601:clu_208694_-	ENSG00000115935	WIPF1	rs12693051	2	174679150	87544	175543878	A	G	0.143692	0.11495	0.0211172	5.22589e-08	0.10414	0.0213222	1.03885e-06	0	1
2:174585611:174623399:clu_208694_-	ENSG00000115935	WIPF1	rs6707162	2	174633658	29153	175498386	G	T	0.24661	-0.186109	0.0247171	5.09078e-14	-0.186109	0.0248655	7.17398e-14	0	1
2:174585611:174634518:clu_208694_-	ENSG00000115935	WIPF1	rs75452564	2	174588553	-21512	175453281	G	C	0.991033	0.466257	0.0837371	2.57517e-08	0.456896	0.084018	5.3861e-08	-0.0237426	1
2:174585611:174634518:clu_208694_-	ENSG00000115935	WIPF1	rs16862768	2	174632316	22251	175497044	G	A	0.963525	-0.208055	0.0425927	1.0356e-06	-0.2026	0.0427066	2.09541e-06	0	2
2:174585611:174682774:clu_208694_-	ENSG00000115935	WIPF1	rs72914576	2	174665239	31046	175529967	C	G	0.814724	-0.454172	0.0267067	7.4202e-65	-0.418045	0.0280423	2.9387e-50	-0.055355	1
2:174585611:174682774:clu_208694_-	ENSG00000115935	WIPF1	rs139293991	2	174681199	47006	175545927	C	T	0.986237	0.455908	0.0924322	8.12479e-07	0.396071	0.0928875	2.00812e-05	0.0327661	3
2:174585611:174682774:clu_208694_-	ENSG00000115935	WIPF1	rs74173160	2	174683036	48843	175547764	A	G	0.145597	-0.25711	0.0301272	1.41198e-17	-0.174748	0.0309292	1.60507e-08	0	2
2:174616530:174623399:clu_208694_-	ENSG00000115935	WIPF1	rs4972703	2	174635529	15564	175500257	G	T	0.242872	-0.137591	0.0208763	4.37579e-11	-0.137591	0.02097	5.33357e-11	0	1
2:174625960:174629666:clu_208694_-	ENSG00000115935	WIPF1	rs2115873	2	174636983	9170	175501711	C	G	0.243727	-0.263018	0.022248	3.00052e-32	-0.263018	0.0225718	2.22888e-31	0	1
2:174625960:174634518:clu_208694_-	ENSG00000115935	WIPF1	rs2033314	2	174626388	-3851	175491116	T	C	0.243171	-0.27594	0.0247967	9.16121e-29	-0.27594	0.0251181	4.47724e-28	0	1
2:174629868:174630382:clu_208694_-	ENSG00000115935	WIPF1	rs2115874	2	174618461	-11664	175483189	A	G	0.210157	-0.209847	0.0242436	4.89535e-18	-0.209847	0.0244282	8.66813e-18	0	1
2:174629868:174634518:clu_208694_-	ENSG00000115935	WIPF1	rs10803884	2	174657113	24920	175521841	C	A	0.246529	-0.180816	0.0244739	1.48948e-13	-0.180816	0.024611	2.02806e-13	0	1
2:174677124:174682774:clu_208694_-	ENSG00000115935	WIPF1	rs72914576	2	174665239	-14710	175529967	C	G	0.814724	-0.244166	0.0101883	6.37912e-127	-0.231312	0.01099	2.41048e-98	-0.055355	1
2:174677124:174682774:clu_208694_-	ENSG00000115935	WIPF1	rs139293991	2	174681199	1250	175545927	C	T	0.986237	0.191481	0.0362483	1.27435e-07	0.154831	0.0364404	2.14836e-05	0.0327661	3
2:174677124:174682774:clu_208694_-	ENSG00000115935	WIPF1	rs74173160	2	174683036	3087	175547764	A	G	0.145597	-0.107246	0.0118072	1.05483e-19	-0.0609892	0.012133	4.99e-07	0	2
2:176269669:176270216:clu_100821_+	ENSG00000128654	MTX2	2_176513596_C_CACACACAA	2	176513596	243654	177378324	C	CACACACAA	0.977909	-0.396083	0.0761511	1.97926e-07	-0.396083	0.076369	2.14359e-07	0	1
2:176329426:176330584:clu_100823_+	ENSG00000128654	MTX2	rs75638694	2	176318056	-11949	177182784	A	G	0.986665	0.664583	0.0974021	8.9108e-12	0.664583	0.0978582	1.11142e-11	0	1
2:176330660:176337493:clu_100823_+	ENSG00000128654	MTX2	rs200073416	2	176253306	-80770	177118034	AC	A	0.986744	0.735477	0.0983396	7.49159e-14	0.735477	0.0988948	1.03026e-13	0	1
2:177212805:177215539:clu_100827_+	ENSG00000170144	HNRNPA3	rs533648844	2	177212782	-1390	178077510	G	A	0.994972	-0.669391	0.143789	3.23386e-06	-0.669391	0.144091	3.39083e-06	0	1
2:177212805:177215539:clu_208770_-	ENSG00000170144 (OS)	HNRNPA3 (OS)	rs145109552	2	177020795	-193377	177885523	T	C	0.965817	-0.272438	0.0551794	7.92057e-07	-0.272438	0.05532	8.44596e-07	0	1
2:177213518:177222523:clu_208768_-	ENSG00000170144 (OS)	HNRNPA3 (OS)	rs2706119	2	177194847	-23174	178059575	A	G	0.0732147	0.388978	0.029022	5.81785e-41	0.22573	0.0358086	2.90434e-10	0.57419	2
2:177213518:177222523:clu_208768_-	ENSG00000170144 (OS)	HNRNPA3 (OS)	rs2706118	2	177201871	-16150	178066599	C	A	0.185475	0.274224	0.0190509	5.62164e-47	0.19054	0.0235549	6.00672e-16	0	1
2:177221950:177222523:clu_208768_-	ENSG00000170144 (OS)	HNRNPA3 (OS)	rs6721726	2	177189763	-32474	178054491	G	A	0.0754916	0.768047	0.0324025	3.3323e-124	0.784685	0.0344718	1.06409e-114	0.0943382	1
2:177221950:177222523:clu_208768_-	ENSG00000170144 (OS)	HNRNPA3 (OS)	rs146959895	2	177198416	-23821	178063144	CTGGGCTCCAGCTTTGGCTCTGGCG	C	0.892278	-0.0901269	0.0285368	0.00158708	-0.150282	0.0286854	1.61462e-07	0	2
2:177232008:177232392:clu_208768_-	ENSG00000116044	NFE2L2	rs6721726	2	177189763	-42437	178054491	G	A	0.0754916	-1.16108	0.0355576	7.12532e-234	-1.19404	0.0396491	3.07275e-199	0.0958868	1
2:177232008:177232392:clu_208768_-	ENSG00000116044	NFE2L2	rs67973222	2	177227774	-4426	178092502	A	G	0.88927	0.197833	0.0322592	8.64466e-10	0.28934	0.0325236	5.77333e-19	0	2
2:177232030:177232392:clu_208768_-	ENSG00000116044	NFE2L2	rs2253246	2	177158491	-73720	178023219	C	T	0.0705932	-0.182974	0.0395873	3.79976e-06	-0.182974	0.0396741	3.98943e-06	0	1
2:177233339:177234076:clu_208769_-	ENSG00000116044	NFE2L2	rs17198564	2	176881389	-352319	177746117	A	G	0.96737	-0.282917	0.0602315	2.63801e-06	-0.282917	0.0603692	2.7798e-06	0	1
2:178527307:178527446:clu_208816_-	ENSG00000155657	TTN	rs145521591	2	178520919	-6458	179385646	AC	A	0.990225	0.626508	0.126174	6.85499e-07	0.626508	0.12649	7.30758e-07	0	1
2:178527748:178528274:clu_208816_-	ENSG00000155657	TTN	rs6731864	2	178871279	343268	179736006	T	G	0.536057	0.105801	0.0234657	6.52143e-06	0.105801	0.0235132	6.80681e-06	0	1
2:178542361:178571300:clu_100889_+	ENSG00000237298	TTN-AS1	rs2114582	2	178423107	-133723	179287834	T	C	0.728747	-0.118259	0.0252124	2.7253e-06	-0.118259	0.025268	2.86638e-06	0	1
2:180980973:180982018:clu_100923_+	ENSG00000170035	UBE2E3	rs72887003	2	181071375	89880	181936102	A	G	0.704053	-0.183335	0.0223414	2.28509e-16	-0.183335	0.0225031	3.72733e-16	0	1
2:180981385:180982018:clu_100923_+	ENSG00000170035	UBE2E3	rs72887003	2	181071375	89674	181936102	A	G	0.704053	0.166013	0.0224103	1.28354e-13	0.166013	0.0225422	1.77768e-13	0	1
2:180981477:180982018:clu_100923_+	ENSG00000170035	UBE2E3	rs62180071	2	180964510	-17237	181829237	T	C	0.713841	0.111642	0.0231565	1.42715e-06	0.111642	0.0232141	1.51528e-06	0	1
2:180984093:180987338:clu_100924_+	ENSG00000170035	UBE2E3	rs5836762	2	181009024	23309	181873751	AG	A	0.716833	0.248053	0.018847	1.46355e-39	0.248053	0.0192066	3.7061e-38	0	1
2:181485992:181486093:clu_100930_+	ENSG00000115232	ITGA4	rs155101	2	181485418	-624	182350145	G	A	0.229487	-0.101871	0.0222978	4.90843e-06	-0.101871	0.0223439	5.13412e-06	0	1
2:181485992:181493325:clu_100930_+	ENSG00000115232	ITGA4	rs16867395	2	181280415	-209243	182145142	C	T	0.946021	0.221214	0.0481481	4.33881e-06	0.202237	0.0484379	2.97753e-05	0.088897	2
2:181485992:181493325:clu_100930_+	ENSG00000115232	ITGA4	rs155090	2	181477185	-12473	182341912	G	C	0.223767	0.127071	0.0262764	1.32514e-06	0.117323	0.0264416	9.11951e-06	0	1
2:181535717:181536996:clu_100933_+	ENSG00000115232	ITGA4	rs1047307	2	181537025	669	182401752	G	A	0.649889	-0.213709	0.0186395	1.96804e-30	-0.213709	0.0189069	1.26491e-29	0	1
2:181916427:181918598:clu_100940_+	ENSG00000138434	ITPRID2	rs75095543	2	181833933	-83579	182698660	T	C	0.982289	0.442837	0.0868929	3.46253e-07	0.442837	0.0871275	3.72244e-07	0	1
2:181917005:181918598:clu_100940_+	ENSG00000138434	ITPRID2	rs77307667	2	181873137	-44664	182737864	C	T	0.948861	-0.23809	0.0475088	5.40097e-07	-0.23809	0.0476294	5.76884e-07	0	1
2:181919446:181921948:clu_100942_+	ENSG00000138434	ITPRID2	rs1143675	2	181529581	-391116	182394308	T	C	0.989537	-0.526389	0.104174	4.34945e-07	-0.526389	0.104443	4.65604e-07	0	1
2:184596376:184596602:clu_208931_-	ENSG00000283839	AC096667.1	rs1834732	2	184585481	-11008	185450208	T	G	0.152577	-0.0935063	0.0179229	1.81702e-07	-0.107823	0.018272	3.61374e-09	0.185261	1
2:184596376:184596602:clu_208931_-	ENSG00000283839	AC096667.1	rs4494699	2	184843438	246949	185708165	T	G	0.814276	0.0567571	0.0170318	0.000860959	0.0752272	0.0173356	1.4283e-05	0	2
2:184596376:184598268:clu_208931_-	ENSG00000283839	AC096667.1	rs6742715	2	184540193	-57129	185404920	G	T	0.450033	0.207151	0.0230904	2.92986e-19	0.138344	0.0270246	3.06862e-07	-0.513832	1
2:184596376:184598268:clu_208931_-	ENSG00000283839	AC096667.1	rs1427150	2	184615906	18584	185480633	T	C	0.753479	-0.240571	0.0269885	4.9308e-19	-0.158515	0.0315902	5.22547e-07	0	2
2:184598720:184598797:clu_208931_-	ENSG00000283839	AC096667.1	rs1427150	2	184615906	17147	185480633	T	C	0.753479	0.237546	0.0251082	3.05315e-21	0.237546	0.0253526	7.27421e-21	0	1
2:189563766:189565354:clu_208987_-	ENSG00000138449	SLC40A1	rs62183656	2	189669387	104827	190534113	A	G	0.863285	0.138075	0.0315665	1.21929e-05	0.138075	0.0316302	1.26952e-05	0	1
2:189564225:189565354:clu_208987_-	ENSG00000138449	SLC40A1	rs147094669	2	189870055	305265	190734781	TG	T	0.859461	-0.152277	0.034565	1.0552e-05	-0.152277	0.0346343	1.09901e-05	0	1
2:189575320:189579813:clu_208988_-	ENSG00000138449	SLC40A1	rs11568351	2	189580468	2901	190445194	G	C	0.772451	-0.238755	0.0254722	7.04042e-21	-0.238755	0.025704	1.56311e-20	0	1
2:189578472:189579813:clu_208988_-	ENSG00000138449	SLC40A1	rs13008848	2	189580558	1415	190445284	C	G	0.778513	-0.132379	0.022102	2.10563e-09	-0.132379	0.0221834	2.40944e-09	0	1
2:189579880:189580418:clu_208988_-	ENSG00000138449	SLC40A1	rs11568351	2	189580468	319	190445194	G	C	0.772451	0.303425	0.025353	5.22538e-33	0.303425	0.0257296	4.24967e-32	0	1
2:189667596:189667764:clu_101016_+	ENSG00000138381,ENSG00000286165	ASNSD1,AC012488.2	rs13021611	2	189700038	32358	190564764	A	T	0.256783	0.135172	0.0286196	2.32316e-06	0.135172	0.0286844	2.44824e-06	0	1
2:189667596:189667804:clu_101016_+	ENSG00000138381,ENSG00000286165	ASNSD1,AC012488.2	rs13021611	2	189700038	32338	190564764	A	T	0.256783	-0.123704	0.0274919	6.80645e-06	-0.123704	0.0275482	7.10675e-06	0	1
2:189747168:189750550:clu_208994_-	ENSG00000128694	OSGEPL1	rs10931431	2	189691950	-56909	190556676	C	T	0.257084	-0.177487	0.0257486	5.4604e-12	-0.177487	0.0258759	6.92714e-12	0	1
2:189782602:189783014:clu_209000_-	ENSG00000128699	ORMDL1	rs1233276	2	189820056	37248	190684782	A	G	0.798012	-0.221591	0.0267955	1.34275e-16	-0.221591	0.0269856	2.18496e-16	0	1
2:189782602:189784269:clu_209000_-	ENSG00000128699	ORMDL1	rs2352707	2	189779335	-4101	190644061	G	A	0.0629645	-0.465056	0.044846	3.39247e-25	-0.295971	0.0521868	1.41645e-08	-0.499212	3
2:189782602:189784269:clu_209000_-	ENSG00000128699	ORMDL1	rs1233276	2	189820056	36620	190684782	A	G	0.798012	0.307976	0.0273709	2.26469e-29	0.215679	0.0319895	1.56052e-11	-0.0222171	2
2:189782602:189784269:clu_209000_-	ENSG00000128699	ORMDL1	rs372434978	2	189827914	44478	190692640	T	TTTTG	0.96182	0.430341	0.0574024	6.53393e-14	0.436761	0.0577727	4.03073e-14	0.0291914	1
2:189782602:189784269:clu_209000_-	ENSG00000128699	ORMDL1	rs67439931	2	190077692	294256	190942418	G	A	0.994874	0.789148	0.156245	4.40162e-07	0.687372	0.15718	1.22467e-05	0	4
2:189783123:189784269:clu_209000_-	ENSG00000128699	ORMDL1	rs2254146	2	189746164	-37532	190610890	G	A	0.0636498	0.460965	0.0446698	5.7592e-25	0.4645	0.0451551	8.08326e-25	0.0103223	1
2:189783123:189784269:clu_209000_-	ENSG00000128699	ORMDL1	rs372434978	2	189827914	44218	190692640	T	TTTTG	0.96182	-0.435527	0.0575324	3.72893e-14	-0.441635	0.0578723	2.3257e-14	0	2
2:189783402:189784269:clu_209000_-	ENSG00000128699	ORMDL1	rs3791778	2	189826449	42613	190691175	T	C	0.939545	0.188434	0.0398171	2.21794e-06	0.188434	0.0399055	2.3354e-06	0	1
2:190181109:190199697:clu_101033_+	ENSG00000187699	C2orf88	rs2664273	2	190249090	58687	191113816	T	C	0.759601	-0.164313	0.0271069	1.34705e-09	-0.164313	0.0272107	1.55496e-09	0	1
2:190245395:190309926:clu_101033_+	ENSG00000198130 (OS)	HIBCH (OS)	rs66867328	2	190222032	-55628	191086758	C	T	0.774369	0.105179	0.0214893	9.85574e-07	0.105179	0.0215415	1.04676e-06	0	1
2:190455571:190458726:clu_209017_-	ENSG00000151690 (OS)	MFSD6 (OS)	rs62182885	2	190572298	115149	191437024	A	G	0.821597	0.157119	0.0294522	9.56927e-08	0.157119	0.0295381	1.0422e-07	0	1
2:190458925:190459971:clu_209017_-	ENSG00000151690 (OS)	MFSD6 (OS)	rs114763811	2	190454383	-5065	191319109	C	A	0.99133	-0.49619	0.121826	4.64207e-05	-0.519308	0.122115	2.11287e-05	-0.0386018	2
2:190458925:190459971:clu_209017_-	ENSG00000151690 (OS)	MFSD6 (OS)	rs12052514	2	190513444	53996	191378170	C	T	0.812553	-0.137882	0.0289592	1.92416e-06	-0.142643	0.0290466	9.06842e-07	0	1
2:190509312:190510361:clu_209017_-	ENSG00000189362	NEMP2	rs62181016	2	190455452	-54385	191320178	G	A	0.830683	-0.171348	0.0272314	3.12805e-10	-0.171348	0.0273464	3.70862e-10	0	1
2:190649360:190659158:clu_101050_+	ENSG00000138386	NAB1	rs2293765	2	190656119	1860	191520845	C	A	0.43176	-0.586683	0.0225061	8.47839e-150	-0.586683	0.0240064	6.65755e-132	0	1
2:190656153:190659158:clu_101050_+	ENSG00000138386	NAB1	rs2293765	2	190656119	-1536	191520845	C	A	0.43176	0.554481	0.0199343	2.81745e-170	0.554481	0.0214398	1.77092e-147	0	1
2:190974932:190975310:clu_209039_-	ENSG00000115415	STAT1	rs17748980	2	190966079	-9042	191830805	A	C	0.545484	-0.0832313	0.0182228	4.9377e-06	-0.0832313	0.0182615	5.1705e-06	0	1
2:190998007:190998217:clu_101065_+	ENSG00000115415 (OS)	STAT1 (OS)	rs4334520	2	191329200	331088	192193926	C	T	0.632198	-0.107642	0.0245264	1.13961e-05	-0.107642	0.0245751	1.18603e-05	0	1
2:191009952:191013525:clu_209043_-	ENSG00000115415	STAT1	rs2066802	2	191009941	-1798	191874667	A	G	0.947471	0.418244	0.0503723	1.01464e-16	0.418244	0.0507287	1.65524e-16	0	1
2:191010004:191013525:clu_209043_-	ENSG00000115415	STAT1	rs2066802	2	191009941	-1824	191874667	A	G	0.947471	-0.500447	0.0503361	2.72955e-23	-0.500447	0.050848	7.42031e-23	0	1
2:191678241:191678990:clu_101087_+	ENSG00000173559	NABP1	rs34761909	2	191665676	-12939	192530402	C	A	0.304855	-0.168567	0.0216597	7.11064e-15	-0.168567	0.0217937	1.03697e-14	0	1
2:191678705:191678990:clu_101087_+	ENSG00000173559	NABP1	rs34761909	2	191665676	-13171	192530402	C	A	0.304855	0.178204	0.0228151	5.68294e-15	0.172976	0.0229896	5.30759e-14	0.0533283	1
2:191678705:191678990:clu_101087_+	ENSG00000173559	NABP1	rs4455107	2	191780048	101201	192644774	C	T	0.993356	0.614968	0.130643	2.5108e-06	0.562696	0.131118	1.77458e-05	0	2
2:191682017:191682492:clu_101089_+	ENSG00000173559	NABP1	rs34689696	2	191355247	-327007	192219973	G	A	0.626638	-0.0806938	0.0174134	3.58648e-06	-0.0806938	0.0174531	3.77407e-06	0	1
2:191684296:191684877:clu_101090_+	ENSG00000173559	NABP1	rs146528936	2	191684974	388	192549700	C	G	0.985212	0.47044	0.0932062	4.48081e-07	0.4753	0.0934497	3.65384e-07	-0.00814747	2
2:191684296:191684877:clu_101090_+	ENSG00000173559	NABP1	rs114794718	2	191726132	41546	192590858	A	G	0.981478	0.530561	0.0831735	1.78285e-10	0.534017	0.0835228	1.61958e-10	0	1
2:191693416:191693507:clu_101091_+	ENSG00000173559,ENSG00000288582	NABP1,AC114778.2	rs4419187	2	191663576	-29885	192528302	G	A	0.933241	0.262348	0.0366778	8.504e-13	0.282535	0.0371245	2.73133e-14	-0.117729	1
2:191693416:191693507:clu_101091_+	ENSG00000173559,ENSG00000288582	NABP1,AC114778.2	rs12463776	2	191723608	30147	192588334	T	C	0.843791	0.0953998	0.0251006	0.000144291	0.117885	0.0253085	3.19453e-06	0	2
2:191693416:191695542:clu_101091_+	ENSG00000173559,ENSG00000288582	NABP1,AC114778.2	rs35131636	2	191665946	-28533	192530672	CT	C	0.992886	-0.671902	0.120747	2.62868e-08	-0.593856	0.121292	9.7769e-07	-0.0518265	2
2:191693416:191695542:clu_101091_+	ENSG00000173559,ENSG00000288582	NABP1,AC114778.2	rs71414946	2	191692418	-2061	192557144	A	T	0.776298	0.295296	0.0243866	9.46976e-34	0.252299	0.02612	4.49157e-22	0.320551	1
2:191693416:191695542:clu_101091_+	ENSG00000173559,ENSG00000288582	NABP1,AC114778.2	rs34785285	2	191745409	50930	192610135	C	T	0.920807	0.302273	0.03728	5.13844e-16	0.177113	0.0395425	7.49717e-06	0	3
2:191693416:191695965:clu_101091_+	ENSG00000173559,ENSG00000288582	NABP1,AC114778.2	rs139066983	2	191356191	-338499	192220917	G	A	0.986848	0.390673	0.0964398	5.10111e-05	0.404841	0.0966286	2.79378e-05	0.00231317	3
2:191693416:191695965:clu_101091_+	ENSG00000173559,ENSG00000288582	NABP1,AC114778.2	rs71414946	2	191692418	-2272	192557144	A	T	0.776298	0.207984	0.0262195	2.14921e-15	0.161965	0.0272302	2.71459e-09	0.250439	2
2:191693416:191695965:clu_101091_+	ENSG00000173559,ENSG00000288582	NABP1,AC114778.2	rs34793653	2	191709634	14944	192574360	C	T	0.209455	0.224606	0.0263303	1.45934e-17	0.187136	0.0273732	8.11707e-12	0	1
2:191693416:191701728:clu_101091_+	ENSG00000288582	AC114778.2	rs13025447	2	191695140	-2432	192559866	C	T	0.782699	-0.331304	0.0229997	4.8327e-47	-0.331304	0.0234966	3.79461e-45	0	1
2:191693416:191708812:clu_101091_+	ENSG00000288582	AC114778.2	rs12988350	2	191655950	-45164	192520676	T	C	0.242098	-0.137762	0.0247286	2.53316e-08	-0.118363	0.025046	2.29176e-06	0.124571	3
2:191693416:191708812:clu_101091_+	ENSG00000288582	AC114778.2	rs74594028	2	191708907	7793	192573633	C	T	0.955574	0.0313365	0.0508489	0.537718	0.384634	0.0555817	4.51134e-12	0.400111	2
2:191693416:191708812:clu_101091_+	ENSG00000288582	AC114778.2	rs10931515	2	191710385	9271	192575111	C	G	0.780155	-0.347718	0.0250844	1.07735e-43	-0.411295	0.0279083	3.7106e-49	0	1
2:191701813:191708812:clu_101091_+	ENSG00000288582	AC114778.2	rs13025447	2	191695140	-10172	192559866	C	T	0.782699	-0.149979	0.0190924	3.98457e-15	-0.149979	0.0192146	5.92913e-15	0	1
2:191708928:191709734:clu_101091_+	ENSG00000288582	AC114778.2	rs13020177	2	191717629	8298	192582355	G	C	0.641212	0.127755	0.0178168	7.47422e-13	0.144401	0.0182939	2.94013e-15	0.205826	1
2:191708928:191709734:clu_101091_+	ENSG00000288582	AC114778.2	rs4405693	2	191746906	37575	192611632	C	T	0.922645	-0.0930728	0.0317597	0.00338382	-0.145203	0.0324634	7.71951e-06	0	2
2:196146055:196154968:clu_209111_-	ENSG00000081320	STK17B	rs144221614	2	196164181	13669	197028905	TTG	T	0.868096	0.563449	0.0267138	9.4104e-99	0.563449	0.0279278	1.61757e-90	0	1
2:196146055:196156439:clu_209111_-	ENSG00000081320	STK17B	rs144221614	2	196164181	12934	197028905	TTG	T	0.868096	-0.783261	0.0304983	1.85109e-145	-0.783261	0.0325317	4.36697e-128	0	1
2:196155043:196156439:clu_209111_-	ENSG00000081320	STK17B	rs144221614	2	196164181	8440	197028905	TTG	T	0.868096	0.619981	0.0281971	3.79815e-107	0.619981	0.0295872	1.71179e-97	0	1
2:196156649:196163262:clu_209112_-	ENSG00000081320	STK17B	rs55873060	2	196090117	-69839	196954841	G	A	0.610757	-0.363097	0.0172528	2.50166e-98	-0.363097	0.0180463	4.89813e-90	0	1
2:196156651:196163262:clu_209112_-	ENSG00000081320	STK17B	rs55873060	2	196090117	-69840	196954841	G	A	0.610757	0.532968	0.0227965	6.92782e-121	0.532968	0.0240842	1.64927e-108	0	1
2:196967446:196993583:clu_209148_-	ENSG00000065413	ANKRD44	rs368844081	2	196974088	-6427	197838812	C	CT	0.908104	-0.291585	0.0270864	5.0377e-27	-0.241378	0.0275284	1.81329e-18	0.0872543	2
2:196967446:196993583:clu_209148_-	ENSG00000065413	ANKRD44	rs715185	2	196990428	9913	197855152	T	C	0.181419	-0.430974	0.0190785	5.49036e-113	-0.393064	0.0208262	1.88453e-79	-0.262522	1
2:196967446:196993583:clu_209148_-	ENSG00000065413	ANKRD44	rs148248231	2	197011444	30929	197876168	GC	G	0.984125	0.61958	0.0626306	4.4818e-23	0.28106	0.0654902	1.77367e-05	0	3
2:196988156:196993583:clu_209148_-	ENSG00000065413	ANKRD44	rs715185	2	196990428	-442	197855152	T	C	0.181419	-0.160116	0.0265429	1.61592e-09	-0.160116	0.026641	1.85356e-09	0	1
2:196989649:196993583:clu_209148_-	ENSG00000065413	ANKRD44	rs715185	2	196990428	-1188	197855152	T	C	0.181419	-0.838087	0.0250446	1.62376e-245	-0.854805	0.0280041	1.24244e-204	0.119319	1
2:196989649:196993583:clu_209148_-	ENSG00000065413	ANKRD44	rs75547979	2	196998302	6686	197863026	C	A	0.954113	0.0745649	0.0516389	0.148748	0.262412	0.0520102	4.52577e-07	0	2
2:196990927:196993583:clu_209148_-	ENSG00000065413	ANKRD44	rs715185	2	196990428	-1827	197855152	T	C	0.181419	0.911287	0.0234958	<2.23e-308	0.911287	0.0269147	2.73411e-251	0	1
2:196991096:196993583:clu_209148_-	ENSG00000065413	ANKRD44	rs715185	2	196990428	-1912	197855152	T	C	0.181419	0.241077	0.0253439	1.86613e-21	0.241077	0.0255799	4.32284e-21	0	1
2:197198089:197198918:clu_101167_+	ENSG00000231621	ANKRD44-AS1	rs10931779	2	197302101	103598	198166825	T	C	0.606865	0.25147	0.0252945	2.74119e-23	0.25147	0.0255553	7.55322e-23	0	1
2:197392386:197393044:clu_209155_-	ENSG00000115524	SF3B1	rs115937023	2	197364334	-28381	198229058	G	C	0.989149	0.481555	0.0928947	2.17319e-07	0.470242	0.0931847	4.50349e-07	-0.0274839	1
2:197392386:197393044:clu_209155_-	ENSG00000115524	SF3B1	rs143534237	2	197640484	247769	198505208	A	T	0.843917	-0.125081	0.0269658	3.50956e-06	-0.121392	0.0270366	7.12553e-06	0	2
2:197398116:197398461:clu_209157_-	ENSG00000115524	SF3B1	rs3217350	2	197403046	4757	198267770	G	GAA	0.330647	0.100698	0.0185864	6.03258e-08	0.100698	0.0186413	6.5942e-08	0	1
2:197398581:197398969:clu_209157_-	ENSG00000115524	SF3B1	rs1455653	2	197613596	214821	198478320	G	A	0.327142	0.0802477	0.0170762	2.60936e-06	0.0802477	0.0171136	2.74377e-06	0	1
2:197399038:197400055:clu_209157_-	ENSG00000115524	SF3B1	rs979020	2	197305025	-94522	198169749	T	C	0.622813	-0.0923973	0.0186885	7.65076e-07	-0.0923973	0.0187351	8.14829e-07	0	1
2:197400434:197400804:clu_209157_-	ENSG00000115524	SF3B1	rs2565164	2	197472796	72177	198337520	A	G	0.332554	-0.6698	0.0203283	4.36216e-238	-0.6698	0.0224671	2.69684e-195	0	1
2:197418588:197418896:clu_209163_-	ENSG00000115524	SF3B1	rs787999	2	197350332	-68410	198215056	A	C	0.337803	0.0847278	0.0163624	2.24015e-07	0.0847278	0.0164065	2.4137e-07	0	1
2:197418588:197420428:clu_209163_-	ENSG00000115524	SF3B1	rs787999	2	197350332	-69176	198215056	A	C	0.337803	-0.103903	0.0187479	2.98795e-08	-0.103903	0.0188061	3.29529e-08	0	1
2:197487198:197487858:clu_209185_-	ENSG00000144381	HSPD1	rs41265953	2	197487080	-448	198351804	C	G	0.977991	-0.33485	0.0479057	2.75338e-12	-0.33485	0.0481471	3.53228e-12	0	1
2:197493492:197494157:clu_209185_-	ENSG00000144381	HSPD1	rs41265953	2	197487080	-6745	198351804	C	G	0.977991	0.31661	0.0603407	1.54562e-07	0.31661	0.0605094	1.67315e-07	0	1
2:197495376:197497140:clu_209185_-	ENSG00000144381	HSPD1	rs41265953	2	197487080	-9178	198351804	C	G	0.977991	0.305534	0.0521983	4.81823e-09	0.305534	0.0523812	5.44753e-09	0	1
2:197498850:197499782:clu_209190_-	ENSG00000144381	HSPD1	rs34314224	2	197494543	-4773	198359267	A	ACT	0.334932	0.141156	0.0229869	8.21335e-10	0.141156	0.0230741	9.50452e-10	0	1
2:197498850:197499999:clu_209190_-	ENSG00000144381	HSPD1	rs788004	2	197354308	-145117	198219032	C	T	0.337978	-0.111939	0.0212925	1.46276e-07	-0.111939	0.021352	1.58386e-07	0	1
2:197498850:197500160:clu_209190_-	ENSG00000144381	HSPD1	rs787975	2	197383404	-116101	198248128	C	T	0.33431	-0.127175	0.0219599	6.98764e-09	-0.127175	0.022035	7.85772e-09	0	1
2:197805339:198083758:clu_101203_+	ENSG00000115896	PLCL1	rs700659	2	197795199	-149349	198659923	T	C	0.525903	-0.0923669	0.0212591	1.39395e-05	-0.0923669	0.0212989	1.44645e-05	0	1
2:19898035:19901030:clu_204572_-	ENSG00000183891	TTC32	rs10495701	2	19998090	98557	20197851	A	T	0.912296	0.520676	0.039221	3.21439e-40	0.520676	0.039923	7.05775e-39	0	1
2:19898035:19901476:clu_204572_-	ENSG00000183891	TTC32	rs7563410	2	19897175	-2581	20096936	C	A	0.912014	-0.980156	0.0378734	1.12565e-147	-0.905097	0.0429539	1.45736e-98	0.35138	1
2:19898035:19901476:clu_204572_-	ENSG00000183891	TTC32	rs34387618	2	19976821	77065	20176582	AT	A	0.569041	-0.312487	0.0234349	1.46318e-40	-0.130562	0.0253986	2.73974e-07	0	2
2:19898035:19901706:clu_204572_-	ENSG00000183891	TTC32	rs16987218	2	19898447	-1424	20098208	T	C	0.925866	0.213223	0.0444365	1.59956e-06	0.242071	0.044578	5.62628e-08	-0.0412512	2
2:19898035:19901706:clu_204572_-	ENSG00000183891	TTC32	rs28502265	2	19930384	30513	20130145	T	G	0.911571	0.636409	0.0393625	8.49169e-59	0.645317	0.0404442	2.59988e-57	0	1
2:20037614:20040891:clu_204584_-	ENSG00000068697	LAPTM4A	rs34539547	2	20036544	-2709	20236305	G	A	0.799424	0.550913	0.0292134	2.51428e-79	0.550913	0.030289	6.36137e-74	0	1
2:20037614:20040921:clu_204584_-	ENSG00000068697	LAPTM4A	rs34539547	2	20036544	-2724	20236305	G	A	0.799424	-0.496468	0.0276245	3.22966e-72	-0.496468	0.0285497	9.8879e-68	0	1
2:200811727:200813208:clu_101261_+	ENSG00000082153	BZW1	rs2270282	2	200811718	-749	201676441	G	A	0.435702	0.639752	0.0192055	2.68637e-243	0.639752	0.0213226	8.84165e-198	0	1
2:200811990:200813208:clu_101261_+	ENSG00000082153	BZW1	rs2270282	2	200811718	-881	201676441	G	A	0.435702	-0.383801	0.0222601	1.29228e-66	-0.383801	0.0229435	8.17778e-63	0	1
2:200821305:200822147:clu_101263_+	ENSG00000082153	BZW1	rs143855252	2	200904924	83198	201769647	A	G	0.990225	0.464769	0.106162	1.19825e-05	0.464769	0.106363	1.24455e-05	0	1
2:200853449:200853903:clu_209236_-	ENSG00000013441	CLK1	rs13022238	2	200796915	-56761	201661638	A	C	0.288599	-0.0907441	0.0206773	1.14094e-05	-0.0907441	0.0207178	1.18673e-05	0	1
2:200881488:200882342:clu_209239_-	ENSG00000240344	PPIL3	rs4482462	2	201157024	275109	202021747	T	C	0.802576	-0.146919	0.0293391	5.51035e-07	-0.146919	0.0294116	5.87498e-07	0	1
2:200887685:200888956:clu_209241_-	ENSG00000240344	PPIL3	rs16835430	2	200889218	897	201753941	G	A	0.954027	0.368269	0.0557497	3.95465e-11	0.303918	0.0562983	6.72537e-08	-0.103685	2
2:200887685:200888956:clu_209241_-	ENSG00000240344	PPIL3	rs10207973	2	200941874	53553	201806597	T	C	0.783121	-0.330821	0.0275286	2.88089e-33	-0.315392	0.0280825	2.8756e-29	0	1
2:200887685:200889244:clu_209241_-	ENSG00000240344	PPIL3	rs10207973	2	200941874	53409	201806597	T	C	0.783121	0.325795	0.0277088	6.43798e-32	0.311245	0.0282515	3.16668e-28	-0.103846	1
2:200887685:200889244:clu_209241_-	ENSG00000240344	PPIL3	rs12465322	2	201107590	219125	201972313	A	G	0.953578	-0.343645	0.0554128	5.591e-10	-0.280335	0.0559291	5.37762e-07	0	2
2:201017170:201022059:clu_209242_-	ENSG00000155744	FAM126B	rs17532861	2	200598787	-420828	201463510	T	C	0.832855	0.129714	0.0295888	1.16578e-05	0.129714	0.0296479	1.21343e-05	0	1
2:201118901:201119028:clu_101252_+	ENSG00000003402	CFLAR	rs719125	2	201153137	34173	202017860	G	T	0.801554	-0.218973	0.0135333	6.94208e-59	-0.218973	0.0138918	5.61235e-56	0	1
2:201118901:201129729:clu_101252_+	ENSG00000003402	CFLAR	rs7560613	2	201138287	13972	202003010	T	C	0.808118	0.354843	0.0244723	1.21515e-47	0.354843	0.0249916	9.36364e-46	0	1
2:201130146:201130921:clu_101253_+	ENSG00000003402	CFLAR	rs190565001	2	201006075	-124458	201870798	G	A	0.984199	0.58489	0.0892221	5.54766e-11	0.549989	0.0896251	8.43316e-10	-0.0133088	2
2:201130146:201130921:clu_101253_+	ENSG00000003402	CFLAR	rs12620435	2	201131056	523	201995779	A	G	0.896984	-1.07877	0.0330528	1.19074e-233	-1.07581	0.0365472	1.89863e-190	0	1
2:201130146:201133029:clu_101253_+	ENSG00000003402	CFLAR	rs12620435	2	201131056	-531	201995779	A	G	0.896984	0.48949	0.0362523	1.51524e-41	0.48949	0.0369353	4.35482e-40	0	1
2:201136107:201136198:clu_101254_+	ENSG00000003402	CFLAR	rs183774255	2	201073780	-62372	201938503	A	T	0.984755	0.163111	0.089637	0.0688076	0.461481	0.0926466	6.32264e-07	0.254339	2
2:201136107:201136198:clu_101254_+	ENSG00000003402	CFLAR	rs6728771	2	201127684	-8468	201992407	C	A	0.798959	-0.323443	0.0267489	1.16708e-33	-0.358642	0.0280526	1.99821e-37	0	1
2:201136107:201140357:clu_101254_+	ENSG00000003402	CFLAR	rs12620435	2	201131056	-7176	201995779	A	G	0.896984	0.368557	0.036283	3.05816e-24	0.380602	0.0367646	4.08097e-25	-0.0717629	1
2:201136107:201140357:clu_101254_+	ENSG00000003402	CFLAR	rs17468277	2	201289477	151245	202154200	C	T	0.867622	0.126238	0.0328638	0.000122415	0.150736	0.0329962	4.91712e-06	0	2
2:201140439:201141374:clu_101255_+	ENSG00000003402	CFLAR	rs7573529	2	201145903	4997	202010626	C	T	0.800571	1.243	0.0122739	<2.23e-308	1.243	0.0209633	<2.23e-308	0	1
2:201140439:201145378:clu_101255_+	ENSG00000003402	CFLAR	rs10190751	2	201141373	-1535	202006096	G	A	0.800296	-1.02578	0.0139136	<2.23e-308	-1.02578	0.0199741	<2.23e-308	0	1
2:201149835:201154137:clu_101256_+	ENSG00000003402	CFLAR	rs201338131	2	201140749	-11237	202005472	CTGTA	C	0.80407	0.223261	0.026602	4.75443e-17	0.223261	0.0267929	7.89295e-17	0	1
2:201149835:201160432:clu_101256_+	ENSG00000003402	CFLAR	rs719125	2	201153137	-1996	202017860	G	T	0.801554	-0.0997621	0.0226385	1.0494e-05	-0.0997621	0.0226815	1.09057e-05	0	1
2:201154407:201160432:clu_101256_+	ENSG00000003402	CFLAR	rs10184098	2	201139467	-17952	202004190	G	C	0.798495	0.254309	0.0263149	4.28496e-22	0.254309	0.0265636	1.03234e-21	0	1
2:201160942:201163835:clu_101256_+	ENSG00000003402	CFLAR	rs148759476	2	201168681	6293	202033404	G	GTC	0.489469	0.0770485	0.0167321	4.12791e-06	0.0770485	0.0167684	4.33014e-06	0	1
2:201164052:201167154:clu_101256_+	ENSG00000003402	CFLAR	rs9277311	2	201166481	878	202031204	G	A	0.488325	-0.157289	0.0205039	1.70467e-14	-0.157289	0.0206295	2.45069e-14	0	1
2:201164084:201167154:clu_101256_+	ENSG00000003402	CFLAR	rs10188598	2	201212890	47271	202077613	A	G	0.506876	-0.124328	0.0175311	1.32352e-12	-0.124328	0.0176256	1.74053e-12	0	1
2:201165384:201166336:clu_101264_+	ENSG00000003402	CFLAR	rs3185378	2	201286716	120856	202151439	G	C	0.363684	-0.408891	0.015616	4.03428e-151	-0.408891	0.0166982	2.02371e-132	0	1
2:201165384:201173114:clu_101264_+	ENSG00000003402	CFLAR	rs10804112	2	201319442	150193	202184165	C	T	0.363248	-0.922498	0.0223613	<2.23e-308	-0.922498	0.0260745	3.54929e-274	0	1
2:201166099:201166224:clu_101238_+	ENSG00000003402	CFLAR	rs201752276	2	201139094	-27067	202003817	ATTC	A	0.933504	0.448491	0.0444611	6.29055e-24	0.653312	0.048509	2.41792e-41	0.280094	1
2:201166099:201166224:clu_101238_+	ENSG00000003402	CFLAR	rs13035714	2	201164988	-1173	202029711	G	A	0.52279	-0.170279	0.0222347	1.8847e-14	-0.250544	0.0233022	5.80086e-27	0.0927412	2
2:201166099:201166224:clu_101238_+	ENSG00000003402	CFLAR	rs111462179	2	201288653	122492	202153376	G	A	0.992008	-0.270743	0.125755	0.0313229	-0.647562	0.130955	7.61778e-07	0	3
2:201166099:201166435:clu_101238_+	ENSG00000003402	CFLAR	rs7559150	2	200889340	-276927	201754063	T	C	0.774029	0.106943	0.0174108	8.13e-10	0.100674	0.017534	9.37687e-09	-0.0818472	1
2:201166099:201166435:clu_101238_+	ENSG00000003402	CFLAR	rs13012609	2	201292367	126100	202157090	A	G	0.942589	-0.158264	0.0319875	7.51068e-07	-0.14345	0.0321729	8.24498e-06	0	2
2:201166134:201166224:clu_101238_+	ENSG00000003402	CFLAR	rs13015648	2	201125817	-40362	201990540	T	G	0.933475	0.474975	0.0487706	2.05652e-22	0.664418	0.0509298	6.71701e-39	0.254983	2
2:201166134:201166224:clu_101238_+	ENSG00000003402	CFLAR	rs58679595	2	201166975	796	202031698	G	A	0.487283	-0.286417	0.0241331	1.73166e-32	-0.370409	0.0253204	1.83779e-48	0	1
2:201166176:201166270:clu_101238_+	ENSG00000003402	CFLAR	rs11674246	2	201183400	17177	202048123	C	T	0.516419	0.110613	0.0186619	3.08054e-09	0.110613	0.0187285	3.50213e-09	0	1
2:201166176:201166272:clu_101238_+	ENSG00000003402	CFLAR	rs201752276	2	201139094	-27130	202003817	ATTC	A	0.933504	-0.567921	0.0381398	3.79864e-50	-0.656541	0.0403568	1.65411e-59	0.255496	1
2:201166176:201166272:clu_101238_+	ENSG00000003402	CFLAR	rs2041765	2	201158437	-7787	202023160	G	A	0.487717	0.0897964	0.0193498	3.47242e-06	0.172888	0.0200531	6.60776e-18	0	2
2:201166251:201166610:clu_101341_+	ENSG00000003402	CFLAR	rs13015648	2	201125817	-40613	201990540	T	G	0.933475	0.42723	0.0363619	7.11334e-32	0.309339	0.0381443	5.0742e-16	0.255091	2
2:201166251:201166610:clu_101341_+	ENSG00000003402	CFLAR	rs11889560	2	201161968	-4462	202026691	C	G	0.487381	0.269542	0.0179202	3.9391e-51	0.230407	0.0189672	5.90132e-34	0	1
2:201166251:201166625:clu_101341_+	ENSG00000003402	CFLAR	rs7582581	2	201158852	-7586	202023575	C	T	0.48709	0.297315	0.0225908	1.47339e-39	0.235373	0.0237699	4.07488e-23	0.253274	2
2:201166251:201166625:clu_101341_+	ENSG00000003402	CFLAR	rs13010627	2	201209375	42937	202074098	G	A	0.935648	0.619083	0.0458796	1.70498e-41	0.498175	0.0483141	6.27257e-25	0	1
2:201166338:201166625:clu_101341_+	ENSG00000003402	CFLAR	rs138223836	2	200847170	-319311	201711893	G	A	0.97881	0.410762	0.0731185	1.93461e-08	0.481632	0.0738533	6.96248e-11	0.116049	2
2:201166338:201166625:clu_101341_+	ENSG00000003402	CFLAR	rs12693929	2	201173526	7045	202038249	A	G	0.487119	-0.159873	0.0210108	2.76027e-14	-0.175977	0.0212805	1.34635e-16	0	1
2:201166497:201166625:clu_101341_+	ENSG00000003402	CFLAR	rs148759476	2	201168681	2120	202033404	G	GTC	0.489469	0.233747	0.0186633	5.49121e-36	0.233747	0.0189733	7.08983e-35	0	1
2:201166568:201166631:clu_101341_+	ENSG00000003402	CFLAR	rs7585589	2	201158996	-7603	202023719	G	C	0.488738	-0.149597	0.0175878	1.80455e-17	-0.149597	0.0177207	3.12174e-17	0	1
2:201195948:201200443:clu_101257_+	ENSG00000003400	CASP10	rs3769826	2	201238326	40131	202103049	A	C	0.480803	0.0922808	0.017893	2.50458e-07	0.0922808	0.0179424	2.70134e-07	0	1
2:201195948:201203730:clu_101257_+	ENSG00000003400	CASP10	rs10200857	2	201167704	-32135	202032427	A	G	0.488176	-0.0824913	0.018349	6.9346e-06	-0.0824913	0.0183865	7.23975e-06	0	1
2:201234112:201240270:clu_101258_+	ENSG00000064012	CASP8	rs3769826	2	201238326	1135	202103049	A	C	0.480803	-0.0466917	0.0093094	5.28838e-07	-0.0466917	0.00933363	5.65843e-07	0	1
2:201272776:201272898:clu_101260_+	ENSG00000064012	CASP8	rs10804111	2	201280889	8052	202145612	C	T	0.364299	0.178493	0.0212223	4.07843e-17	0.178493	0.021377	6.84037e-17	0	1
2:201272776:201276827:clu_101260_+	ENSG00000064012	CASP8	rs700636	2	201288529	13728	202153252	A	C	0.412257	0.170144	0.0198497	1.02054e-17	0.170144	0.0199992	1.77642e-17	0	1
2:201272942:201274889:clu_101260_+	ENSG00000064012	CASP8	rs7582362	2	201311571	37656	202176294	A	G	0.273609	0.146196	0.0231496	2.69727e-10	0.146196	0.023244	3.18261e-10	0	1
2:201272942:201276827:clu_101260_+	ENSG00000064012	CASP8	rs6714430	2	201288961	14077	202153684	C	T	0.273825	0.158865	0.0230604	5.61583e-12	0.158865	0.0231719	7.08587e-12	0	1
2:201272942:201284816:clu_101260_+	ENSG00000064012	CASP8	rs6745435	2	201337840	58961	202202563	G	A	0.48848	0.107166	0.0209913	3.30312e-07	0.107166	0.0210456	3.54091e-07	0	1
2:201273200:201274889:clu_101260_+	ENSG00000064012	CASP8	rs13036109	2	201371220	97176	202235943	A	C	0.476072	-0.130658	0.0197168	3.43241e-11	-0.130658	0.0198063	4.20231e-11	0	1
2:201274953:201276827:clu_101260_+	ENSG00000064012	CASP8	rs10804112	2	201319442	43552	202184165	C	T	0.363248	0.107113	0.02058	1.94286e-07	0.107113	0.0206369	2.0987e-07	0	1
2:201276968:201284816:clu_101260_+	ENSG00000064012	CASP8	rs2110690	2	201320409	39517	202185132	A	G	0.499032	0.276661	0.016801	6.3368e-61	0.361967	0.018796	1.21772e-82	-0.330689	1
2:201276968:201284816:clu_101260_+	ENSG00000064012	CASP8	rs3731711	2	201348338	67446	202213061	C	G	0.850523	-0.0244905	0.0242467	0.312467	0.115089	0.0256904	7.46972e-06	-0.0834626	3
2:201276968:201284816:clu_101260_+	ENSG00000064012	CASP8	rs114789134	2	201349131	68239	202213854	G	T	0.942271	-0.34842	0.0368273	3.05267e-21	-0.52093	0.0383	3.93394e-42	0	2
2:201277104:201284816:clu_101260_+	ENSG00000064012	CASP8	rs3185378	2	201286716	5756	202151439	G	C	0.363684	-0.800173	0.0134985	<2.23e-308	-0.889487	0.0189607	<2.23e-308	0.283335	1
2:201277104:201284816:clu_101260_+	ENSG00000064012	CASP8	rs58728749	2	201325004	44044	202189727	T	C	0.872852	-0.197064	0.0257269	1.86124e-14	0.19798	0.027238	3.63503e-13	-0.0802046	3
2:201277104:201284816:clu_101260_+	ENSG00000064012	CASP8	rs114789134	2	201349131	68171	202213854	G	T	0.942271	0.185029	0.0372317	6.70698e-07	0.564898	0.0384102	5.81593e-49	0	2
2:201286729:201286868:clu_101264_+	ENSG00000064012	CASP8	rs10804112	2	201319442	32644	202184165	C	T	0.363248	0.867121	0.0230293	<2.23e-308	0.867121	0.0262557	3.44729e-239	0	1
2:201289566:201289696:clu_209327_-	ENSG00000155749	FLACC1	rs111457170	2	200900289	-389342	201765012	T	G	0.992617	-0.437765	0.0981212	8.13975e-06	-0.472457	0.0984436	1.59249e-06	0.0507645	2
2:201289566:201289696:clu_209327_-	ENSG00000155749	FLACC1	rs13029511	2	201296310	6679	202161033	T	C	0.35989	0.117675	0.0173161	1.07801e-11	0.121886	0.0174201	2.61798e-12	0	1
2:201289566:201299238:clu_209327_-	ENSG00000155749	FLACC1	rs10197246	2	201340018	45616	202204741	T	C	0.27053	0.102522	0.0209248	9.60675e-07	0.102522	0.0209758	1.02072e-06	0	1
2:201289785:201299238:clu_209327_-	ENSG00000155749	FLACC1	rs143287830	2	201293320	-1192	202158043	G	A	0.546016	0.104056	0.0200233	2.02825e-07	0.104056	0.0200785	2.18999e-07	0	1
2:201299300:201307519:clu_209327_-	ENSG00000155749	FLACC1	rs111457170	2	200900289	-403121	201765012	T	G	0.992617	0.88504	0.123301	7.07908e-13	0.940004	0.124111	3.62164e-14	0.0492136	2
2:201299300:201307519:clu_209327_-	ENSG00000155749	FLACC1	rs10180658	2	201293827	-9583	202158550	C	T	0.362867	-0.190729	0.0217284	1.66585e-18	-0.19884	0.0219273	1.21052e-19	0	1
2:201307622:201309147:clu_209338_-	ENSG00000155749	FLACC1	rs201130532	2	201758763	450378	202623486	T	C	0.991729	-0.365811	0.0712235	2.80504e-07	-0.365811	0.0714218	3.02575e-07	0	1
2:201309250:201330470:clu_209328_-	ENSG00000155749	FLACC1	rs2110690	2	201320409	549	202185132	A	G	0.499032	-0.128323	0.0229122	2.13555e-08	-0.128323	0.0229865	2.37034e-08	0	1
2:201330833:201337683:clu_209328_-	ENSG00000155749	FLACC1	rs6730666	2	201374076	39818	202238799	T	C	0.396574	-0.100073	0.022684	1.02593e-05	-0.100073	0.0227282	1.06745e-05	0	1
2:201330833:201342370:clu_209328_-	ENSG00000155749	FLACC1	rs11684481	2	201406620	70018	202271343	C	T	0.976201	0.307815	0.0702352	1.17259e-05	0.307815	0.0703691	1.21832e-05	0	1
2:201342431:201344170:clu_209328_-	ENSG00000155749	FLACC1	rs2110690	2	201320409	-22892	202185132	A	G	0.499032	0.11443	0.0217813	1.49178e-07	0.11443	0.0218432	1.61723e-07	0	1
2:201381218:201384111:clu_209331_-	ENSG00000115993	TRAK2	rs7603584	2	201440422	57757	202305145	C	T	0.344128	-0.224093	0.0244392	4.75684e-20	-0.224093	0.0246503	9.82574e-20	0	1
2:201382265:201384111:clu_209331_-	ENSG00000115993	TRAK2	rs2349082	2	201390448	7260	202255171	C	T	0.323885	0.230941	0.0186021	2.17173e-35	0.230941	0.018896	2.38073e-34	0	1
2:201475742:201477619:clu_101380_+	ENSG00000082146	STRADB	rs7571300	2	201512607	35927	202377330	T	C	0.602773	-0.161677	0.0149177	2.27639e-27	-0.161677	0.0151067	9.92421e-27	0	1
2:201477790:201478087:clu_101380_+	ENSG00000082146	STRADB	rs12621695	2	201426272	-51666	202290995	G	A	0.399362	-0.0901391	0.0185277	1.14394e-06	-0.0901391	0.018572	1.21303e-06	0	1
2:202297513:202297845:clu_101423_+	ENSG00000055044	NOP58	rs115108236	2	201940904	-356775	202805627	G	A	0.956169	0.239181	0.0580733	3.81176e-05	0.238364	0.0581725	4.17572e-05	0.00274648	2
2:202297513:202297845:clu_101423_+	ENSG00000055044	NOP58	rs79092351	2	202204388	-93291	203069111	T	C	0.82664	0.16122	0.0311396	2.25099e-07	0.160871	0.0312242	2.57555e-07	0	1
2:203239134:203245846:clu_101521_+	ENSG00000119004	CYP20A1	rs6742936	2	203243786	1296	204108509	C	T	0.0388133	-0.477201	0.0595016	1.05777e-15	-0.477201	0.0598976	1.6266e-15	0	1
2:203245895:203251967:clu_101521_+	ENSG00000119004	CYP20A1	rs7593677	2	203289602	40671	204154325	G	A	0.0413494	-0.37102	0.0440695	3.79817e-17	-0.37102	0.0443898	6.3669e-17	0	1
2:203246921:203251967:clu_101521_+	ENSG00000119004	CYP20A1	rs7593677	2	203289602	40158	204154325	G	A	0.0413494	0.71913	0.0565303	4.51241e-37	0.71913	0.057471	6.34525e-36	0	1
2:203285732:203289765:clu_101523_+	ENSG00000119004	CYP20A1	rs13017420	2	202836806	-450942	203701529	G	T	0.510078	0.113421	0.0240214	2.33908e-06	0.113421	0.0240767	2.4672e-06	0	1
2:20447525:20447670:clu_96647_+	ENSG00000143878	RHOB	rs61754182	2	20447669	72	20647430	C	T	0.9868	0.541539	0.103007	1.46166e-07	0.541539	0.103298	1.58412e-07	0	1
2:20447525:20447677:clu_96647_+	ENSG00000143878	RHOB	rs61754182	2	20447669	68	20647430	C	T	0.9868	-0.501398	0.10252	1.00455e-06	-0.501398	0.102769	1.06693e-06	0	1
2:206133105:206138485:clu_209498_-	ENSG00000023228	NDUFS1	rs72958625	2	206626612	490817	207491336	G	A	0.932162	-0.198832	0.0447122	8.71109e-06	-0.198832	0.0448003	9.07249e-06	0	1
2:206147661:206147753:clu_209503_-	ENSG00000023228	NDUFS1	rs79819382	2	206137544	-10163	207002268	T	A	0.966198	-0.339067	0.069045	9.06969e-07	-0.339067	0.069211	9.63059e-07	0	1
2:206161472:206162058:clu_101579_+	ENSG00000114942	EEF1B2	rs11546386	2	206161407	-358	207026131	G	A	0.991122	-0.80445	0.120501	2.4577e-11	-0.80445	0.121047	3.01671e-11	0	1
2:20624892:20638436:clu_204609_-	ENSG00000118960	HS1BP3	rs10199441	2	20624898	-6766	20824658	G	A	0.732913	0.147301	0.0233761	2.95088e-10	0.147301	0.0234755	3.5042e-10	0	1
2:20641180:20645340:clu_204609_-	ENSG00000118960	HS1BP3	rs115108428	2	20645335	2075	20845095	C	T	0.994924	1.27312	0.155442	2.60566e-16	1.27312	0.156503	4.1268e-16	0	1
2:206765654:206766644:clu_101623_+	ENSG00000118246	FASTKD2	rs116297724	2	206765747	-402	207630471	A	G	0.987135	0.530197	0.110373	1.55759e-06	0.530197	0.110637	1.64933e-06	0	1
2:206765747:206766644:clu_101623_+	ENSG00000118246	FASTKD2	rs116297724	2	206765747	-448	207630471	A	G	0.987135	-0.551734	0.103893	1.09277e-07	-0.558082	0.104211	8.53993e-08	-0.0146398	1
2:206765747:206766644:clu_101623_+	ENSG00000118246	FASTKD2	rs367584275	2	206908216	142021	207772940	G	A	0.989107	-0.462092	0.111694	3.51693e-05	-0.470768	0.111897	2.58592e-05	0	2
2:207165706:207167140:clu_209538_-	ENSG00000118263	KLF7	rs67974250	2	207166971	548	208031695	CCTT	C	0.819551	-0.200061	0.0269865	1.23122e-13	-0.200061	0.0271395	1.68621e-13	0	1
2:207575454:207577505:clu_101644_+	ENSG00000118260	CREB1	rs2709377	2	207529183	-47296	208393907	T	A	0.812195	0.196836	0.0282075	2.99073e-12	0.196836	0.0283463	3.81187e-12	0	1
2:207581946:207621806:clu_209544_-	ENSG00000144401	METTL21A	rs139164200	2	207601124	-752	208465848	CTTTA	C	0.188733	-0.324609	0.0260802	1.45957e-35	-0.324609	0.0264937	1.63272e-34	0	1
2:207582160:207621806:clu_209544_-	ENSG00000144401	METTL21A	rs398091021	2	207619779	17796	208484503	GT	G	0.184098	-0.336883	0.0279909	2.31416e-33	-0.336883	0.0284039	1.89996e-32	0	1
2:207613443:207621806:clu_209544_-	ENSG00000144401	METTL21A	rs35119018	2	207568520	-49105	208433244	GC	G	0.814316	-0.346025	0.0277854	1.33875e-35	-0.346025	0.0282237	1.48306e-34	0	1
2:208346147:208347859:clu_101684_+	ENSG00000115020	PIKFYVE	rs10176626	2	208300293	-46710	209165017	G	A	0.159876	0.148084	0.0297428	6.39736e-07	0.148084	0.0298171	6.82011e-07	0	1
2:208346147:208350024:clu_101684_+	ENSG00000115020	PIKFYVE	rs4293511	2	208322727	-25358	209187451	A	C	0.15975	-0.58531	0.0233756	2.28053e-138	-0.58531	0.0248525	1.21531e-122	0	1
2:208348023:208350024:clu_101684_+	ENSG00000115020	PIKFYVE	rs10173938	2	208287003	-62020	209151727	A	C	0.157423	0.240108	0.0296798	5.96956e-16	0.240108	0.0298797	9.29442e-16	0	1
2:210016112:210016204:clu_101712_+	ENSG00000197713	RPE	rs7570090	2	210016169	11	210880893	C	T	0.545187	-0.317726	0.0201593	5.79144e-56	-0.317726	0.0206829	2.95477e-53	0	1
2:210016112:210016507:clu_101712_+	ENSG00000197713	RPE	rs7570090	2	210016169	-140	210880893	C	T	0.545187	0.491073	0.0232169	2.66846e-99	0.491073	0.0242938	7.38264e-91	0	1
2:210016257:210016507:clu_101712_+	ENSG00000197713	RPE	rs7570090	2	210016169	-213	210880893	C	T	0.545187	-0.380365	0.0214248	1.62032e-70	-0.380365	0.0221291	3.24041e-66	0	1
2:215325329:215325987:clu_101750_+	ENSG00000138363	ATIC	rs13012742	2	215353479	27821	216218202	T	C	0.680633	-0.109173	0.0232445	2.64352e-06	-0.109173	0.0232983	2.78751e-06	0	1
2:215325329:215326822:clu_101750_+	ENSG00000138363	ATIC	rs11336161	2	215308576	-17499	216173299	TG	T	0.694535	-0.112996	0.0212495	1.05152e-07	-0.112996	0.0213107	1.1435e-07	0	1
2:215332465:215333350:clu_101751_+	ENSG00000138363	ATIC	rs77490340	2	215106481	-226426	215971204	G	A	0.99201	-0.523502	0.116103	6.51545e-06	-0.523502	0.116345	6.80923e-06	0	1
2:215346941:215349094:clu_101752_+	ENSG00000138363	ATIC	rs12478456	2	215829711	481694	216694434	A	G	0.684595	0.104587	0.0227833	4.4218e-06	0.104587	0.0228321	4.63467e-06	0	1
2:215348731:215349094:clu_101752_+	ENSG00000138363	ATIC	rs12694362	2	215353251	4339	216217974	T	A	0.0640645	-0.233503	0.0461561	4.21515e-07	-0.233503	0.0462712	4.5023e-07	0	1
2:215996465:216013233:clu_209657_-	ENSG00000118242,ENSG00000115425	MREG,PECR	rs142617261	2	216031593	26744	216896316	AAAG	A	0.723003	-0.113043	0.0236258	1.71208e-06	-0.113043	0.0236793	1.80675e-06	0	1
2:217810319:217812368:clu_209695_-	ENSG00000079308	TNS1	rs1000980	2	217841225	29881	218705948	T	C	0.659361	0.120838	0.0261005	3.66136e-06	0.120838	0.0261584	3.84671e-06	0	1
2:217836211:217837840:clu_209697_-	ENSG00000079308	TNS1	rs34466485	2	217839753	2727	218704476	A	C	0.891799	0.16964	0.0343048	7.61138e-07	0.16964	0.0343912	8.11227e-07	0	1
2:217836211:217839755:clu_209697_-	ENSG00000079308	TNS1	rs149255260	2	217817532	-20451	218682255	C	T	0.989579	-0.627103	0.0938133	2.31588e-11	-0.713484	0.094389	4.0625e-14	-0.0447624	3
2:217836211:217839755:clu_209697_-	ENSG00000079308	TNS1	rs987337	2	217846969	8986	218711692	T	G	0.668891	-0.378551	0.0197198	3.95846e-82	-0.422221	0.020708	2.082e-92	-0.0983919	1
2:217836211:217839755:clu_209697_-	ENSG00000079308	TNS1	rs3815849	2	217848746	10763	218713469	G	A	0.982124	-0.756204	0.0711492	2.19791e-26	-0.906421	0.0723821	5.60758e-36	-0.0311645	2
2:217836211:217839755:clu_209697_-	ENSG00000079308	TNS1	rs74771548	2	217858529	20546	218723252	G	A	0.970556	-0.179243	0.0574916	0.00182257	-0.331023	0.057908	1.08834e-08	0	4
2:217836211:217842052:clu_209697_-	ENSG00000079308	TNS1	rs149255260	2	217817532	-21600	218682255	C	T	0.989579	0.756874	0.120209	3.04852e-10	0.624468	0.12328	4.07419e-07	0.157867	5
2:217836211:217842052:clu_209697_-	ENSG00000079308	TNS1	rs3796028	2	217830379	-8753	218695102	G	A	0.65482	0.311406	0.0253829	1.33999e-34	0.1795	0.0296283	1.3747e-09	-0.261231	4
2:217836211:217842052:clu_209697_-	ENSG00000079308	TNS1	rs34466485	2	217839753	621	218704476	A	C	0.891799	-0.459599	0.0393228	1.47028e-31	-0.273389	0.0418346	6.36122e-11	-0.212138	3
2:217836211:217842052:clu_209697_-	ENSG00000079308	TNS1	rs987337	2	217846969	7837	218711692	T	G	0.668891	0.317344	0.0258185	1.00839e-34	0.248755	0.0294934	3.33248e-17	-0.0983919	2
2:217836211:217842052:clu_209697_-	ENSG00000079308	TNS1	rs3815849	2	217848746	9614	218713469	G	A	0.982124	0.92149	0.0912239	5.44535e-24	1.04515	0.0930908	2.99873e-29	-0.0311645	1
2:217836211:217842052:clu_209697_-	ENSG00000079308	TNS1	rs74771548	2	217858529	19397	218723252	G	A	0.970556	0.171529	0.0736624	0.0198808	0.315435	0.074605	2.35707e-05	0	6
2:217836211:217842167:clu_209697_-	ENSG00000079308	TNS1	rs12474617	2	217845030	5841	218709753	G	A	0.697855	0.200333	0.01968	2.44697e-24	0.200333	0.0198927	7.44493e-24	0	1
2:217836211:217847510:clu_209697_-	ENSG00000079308	TNS1	rs2571461	2	217806222	-35639	218670945	T	G	0.385683	-0.094548	0.0172047	3.89698e-08	-0.094548	0.0172589	4.2966e-08	0	1
2:217839874:217842052:clu_209697_-	ENSG00000079308	TNS1	rs987337	2	217846969	6006	218711692	T	G	0.668891	-0.169761	0.0170891	2.96529e-23	-0.190254	0.0173672	6.30273e-28	-0.0983919	1
2:217839874:217842052:clu_209697_-	ENSG00000079308	TNS1	rs3815849	2	217848746	7783	218713469	G	A	0.982124	-0.531225	0.0602042	1.10717e-18	-0.591972	0.0609786	2.79117e-22	0.0143371	2
2:217839874:217842052:clu_209697_-	ENSG00000079308	TNS1	rs141862535	2	217857803	16840	218722526	G	A	0.990422	-0.385887	0.0827537	3.1152e-06	-0.417391	0.0830307	4.98364e-07	0	3
2:217840971:217841629:clu_101811_+	ENSG00000079308 (OS)	TNS1 (OS)	rs1000979	2	217841264	-36	218705987	C	T	0.666447	0.320807	0.0214756	1.8589e-50	0.320807	0.0219866	3.20456e-48	0	1
2:217841088:217841629:clu_101811_+	ENSG00000079308 (OS)	TNS1 (OS)	rs1000979	2	217841264	-94	218705987	C	T	0.666447	-0.426664	0.0262437	1.96847e-59	-0.426664	0.0269824	2.54529e-56	0	1
2:217844399:217846065:clu_101812_+	ENSG00000079308 (OS)	TNS1 (OS)	rs11899788	2	217842490	-2742	218707213	T	C	0.658842	0.434169	0.0210756	2.71548e-94	0.434169	0.0220217	1.58862e-86	0	1
2:217844399:217855592:clu_101812_+	ENSG00000079308 (OS)	TNS1 (OS)	rs55840817	2	217843083	-6912	218707806	C	A	0.661515	0.234655	0.0221895	3.8882e-26	0.234655	0.0224558	1.4706e-25	0	1
2:218125871:218126291:clu_101817_+	ENSG00000180871	CXCR2	rs4674252	2	218119755	-6326	218984478	G	A	0.481741	0.220565	0.0215265	1.23047e-24	0.220565	0.0217605	3.82247e-24	0	1
2:218126068:218126291:clu_101817_+	ENSG00000180871	CXCR2	rs66491450	2	218158802	32623	219023525	TA	T	0.515122	0.13025	0.0196812	3.64104e-11	0.13025	0.0197723	4.47245e-11	0	1
2:218126238:218129314:clu_101818_+	ENSG00000180871	CXCR2	rs200913572	2	218158471	30695	219023194	AT	A	0.513386	0.0881694	0.0191304	4.0488e-06	0.0881694	0.0191728	4.25212e-06	0	1
2:218126353:218129314:clu_101818_+	ENSG00000180871	CXCR2	rs4674251	2	218119513	-8320	218984236	C	G	0.480119	0.282821	0.0187581	2.28579e-51	0.282821	0.0191989	4.06714e-49	0	1
2:218126353:218134777:clu_101818_+	ENSG00000180871	CXCR2	rs13035513	2	218095957	-34608	218960680	C	T	0.481011	0.134397	0.0191979	2.54813e-12	0.112469	0.0198144	1.37783e-08	0.229088	1
2:218126353:218134777:clu_101818_+	ENSG00000180871	CXCR2	rs6761387	2	218131830	1265	218996553	C	T	0.957391	0.29927	0.0470693	2.04291e-10	0.236786	0.0485319	1.06638e-06	0	2
2:218129365:218134777:clu_101818_+	ENSG00000180871	CXCR2	rs397696962	2	218125576	-6495	218990299	GT	G	0.480085	-0.297328	0.0190943	1.13639e-54	-0.297328	0.0195728	4.06524e-52	0	1
2:218135835:218135989:clu_101862_+	ENSG00000180871	CXCR2	rs6436027	2	218108540	-27372	218973263	T	C	0.48109	0.22559	0.0198184	5.09264e-30	0.22559	0.0200852	2.85244e-29	0	1
2:218135835:218136014:clu_101862_+	ENSG00000180871	CXCR2	rs6436027	2	218108540	-27384	218973263	T	C	0.48109	-0.24942	0.0226276	2.96757e-28	-0.24942	0.0229133	1.35359e-27	0	1
2:218136039:218136309:clu_101865_+	ENSG00000180871	CXCR2	rs4674259	2	218126282	-9892	218991005	G	A	0.481705	0.470925	0.0159035	1.0638e-192	0.470925	0.0172929	2.69779e-163	0	1
2:218136063:218136309:clu_101865_+	ENSG00000180871	CXCR2	rs10932751	2	218107872	-28314	218972595	A	G	0.481144	-0.322036	0.0224656	1.32943e-46	-0.322036	0.0229483	9.7788e-45	0	1
2:218136070:218136309:clu_101865_+	ENSG00000180871	CXCR2	rs113602504	2	218129680	-6509	218994403	C	T	0.957514	-0.220418	0.0488881	6.52493e-06	-0.220418	0.0489888	6.81595e-06	0	1
2:218136125:218136309:clu_101865_+	ENSG00000180871	CXCR2	rs2230054	2	218135587	-630	219000310	C	T	0.52475	-0.294158	0.0198484	1.08308e-49	-0.294158	0.0203057	1.47427e-47	0	1
2:218136308:218136506:clu_101831_+	ENSG00000180871	CXCR2	rs4674261	2	218140286	3879	219005009	G	C	0.573925	0.109546	0.0159562	6.62851e-12	0.109546	0.0160368	8.43548e-12	0	1
2:218163992:218164107:clu_209729_-	ENSG00000163464	CXCR1	rs12623951	2	217914763	-249287	218779486	C	A	0.994029	0.518432	0.114368	5.81438e-06	0.518432	0.114606	6.07977e-06	0	1
2:218165011:218166908:clu_209739_-	ENSG00000163464	CXCR1	rs116641130	2	218144229	-21731	219008952	C	T	0.97181	-0.417315	0.0439514	2.20377e-21	-0.417315	0.044362	5.10263e-21	0	1
2:218228850:218238664:clu_101821_+	ENSG00000163466	ARPC2	rs61041183	2	218191657	-42100	219056380	G	A	0.42744	0.0674369	0.0141429	1.85834e-06	0.0674369	0.014176	1.96378e-06	0	1
2:218234397:218238664:clu_101821_+	ENSG00000163466	ARPC2	rs10167446	2	218192143	-44387	219056866	A	G	0.492154	0.139686	0.0126872	3.41989e-28	0.139686	0.0128464	1.54063e-27	0	1
2:218235044:218238664:clu_101821_+	ENSG00000163466	ARPC2	rs10191283	2	218192032	-44822	219056755	G	A	0.493985	-0.0767787	0.016151	1.99635e-06	-0.0767787	0.0161877	2.10538e-06	0	1
2:218236733:218238664:clu_101821_+	ENSG00000163466	ARPC2	rs10209152	2	218207952	-29746	219072675	G	A	0.493332	-0.155389	0.0135562	2.03417e-30	-0.155389	0.0137374	1.15211e-29	0	1
2:218236733:218238664:clu_209743_-	ENSG00000163466 (OS)	ARPC2 (OS)	rs34263493	2	218209248	-28451	219073971	G	GT	0.492345	-0.0833272	0.0143385	6.19381e-09	-0.0833272	0.014387	6.96249e-09	0	1
2:218237803:218238664:clu_101821_+	ENSG00000163466	ARPC2	rs12996912	2	218245832	7599	219110555	A	G	0.492582	-0.133049	0.0204099	7.08568e-11	-0.133049	0.0204971	8.52176e-11	0	1
2:218239484:218245420:clu_101821_+	ENSG00000163466	ARPC2	rs12996912	2	218245832	3380	219110555	A	G	0.492582	0.0737793	0.0151848	1.18125e-06	0.0737793	0.0152202	1.25055e-06	0	1
2:218279353:218280026:clu_209791_-	ENSG00000135926	TMBIM1	rs62182826	2	218284000	4310	219148723	C	A	0.436491	0.437206	0.0182469	7.17807e-127	0.437206	0.0192971	1.20075e-113	0	1
2:218280126:218281940:clu_101907_+	ENSG00000127838	PNKD	rs11677953	2	218256940	-24093	219121663	G	A	0.600346	-0.119027	0.0243266	9.93805e-07	-0.119027	0.0243866	1.05639e-06	0	1
2:218280126:218281940:clu_209791_-	ENSG00000135926	TMBIM1	rs1877714	2	218270205	-10828	219134928	A	G	0.598293	-0.103108	0.019486	1.21399e-07	-0.103108	0.0195425	1.31977e-07	0	1
2:218280126:218292466:clu_209791_-	ENSG00000135926	TMBIM1	rs71403020	2	218011692	-274604	218876415	G	GC	0.980778	-0.237307	0.064827	0.000251607	-0.300198	0.0649803	3.84052e-06	0.0458606	2
2:218280126:218292466:clu_209791_-	ENSG00000135926	TMBIM1	rs6758540	2	218273902	-12394	219138625	A	G	0.597452	0.380157	0.0171687	1.23492e-108	0.383952	0.0180509	2.13219e-100	0	1
2:218282181:218284039:clu_209791_-	ENSG00000135926	TMBIM1	rs3817266	2	218277871	-5239	219142594	C	T	0.598	0.525413	0.0223371	2.42872e-122	0.525413	0.0236052	9.35692e-110	0	1
2:218282181:218285763:clu_209791_-	ENSG00000135926	TMBIM1	rs56109829	2	218285017	1045	219149740	G	A	0.436448	-0.0661753	0.020922	0.0015618	-0.0944549	0.0214474	1.06257e-05	-0.216778	2
2:218282181:218285763:clu_209791_-	ENSG00000135926	TMBIM1	rs115937871	2	218325554	41582	219190277	G	A	0.967769	-0.312028	0.0588939	1.16989e-07	-0.369526	0.0604886	1.00245e-09	0	1
2:218282181:218292466:clu_209791_-	ENSG00000135926	TMBIM1	rs6743642	2	218257743	-29581	219122466	C	T	0.0325488	-0.654883	0.0579145	1.20142e-29	-0.27105	0.0601965	6.70783e-06	0.224482	2
2:218282181:218292466:clu_209791_-	ENSG00000135926	TMBIM1	rs4791	2	218274217	-13107	219138940	C	T	0.435332	-0.633409	0.0187321	1.22472e-250	-0.611977	0.0213733	2.62748e-180	0	1
2:218385266:218385412:clu_101822_+	ENSG00000018280	SLC11A1	rs11904786	2	218374015	-11324	219238738	G	A	0.969407	0.244252	0.0465176	1.51476e-07	0.212823	0.0467008	5.18473e-06	0.0496899	2
2:218385266:218385412:clu_101822_+	ENSG00000018280	SLC11A1	rs17229016	2	218395308	9969	219260031	G	A	0.625243	0.237324	0.016547	1.18923e-46	0.233562	0.0169268	2.60811e-43	0	1
2:218385266:218386635:clu_101822_+	ENSG00000018280	SLC11A1	rs78308210	2	218369798	-16152	219234521	T	C	0.968492	-0.228218	0.0420585	5.75641e-08	-0.189206	0.0422347	7.4691e-06	0.051023	2
2:218385266:218386635:clu_101822_+	ENSG00000018280	SLC11A1	rs17229016	2	218395308	9358	219260031	G	A	0.625243	-0.290441	0.0149306	2.76393e-84	-0.286958	0.0155431	4.17243e-76	0	1
2:218385485:218386635:clu_101822_+	ENSG00000018280	SLC11A1	rs13062	2	218395928	9868	219260651	C	A	0.624548	0.241326	0.0172733	2.34205e-44	0.241326	0.0176213	1.08492e-42	0	1
2:218385485:218386635:clu_209779_-	ENSG00000018280 (OS)	SLC11A1 (OS)	rs79051868	2	218338908	-47152	219203631	T	C	0.856178	-0.0848663	0.0253624	0.000819447	-0.105857	0.0257199	3.85894e-05	0.162357	2
2:218385485:218386635:clu_209779_-	ENSG00000018280 (OS)	SLC11A1 (OS)	rs17229016	2	218395308	9248	219260031	G	A	0.625243	0.0842622	0.0186585	6.30155e-06	0.0967213	0.0189408	3.28174e-07	0	1
2:218387934:218388534:clu_101924_+	ENSG00000018280	SLC11A1	rs62182085	2	218341712	-46522	219206435	C	G	0.85628	-0.149116	0.0240541	5.67531e-10	-0.138065	0.0242844	1.3054e-08	-0.10994	1
2:218387934:218388534:clu_101924_+	ENSG00000018280	SLC11A1	rs2739049	2	218399384	11150	219264107	G	A	0.396708	0.087862	0.0178484	8.53653e-07	0.0769775	0.017996	1.89029e-05	0	2
2:218391495:218392115:clu_101823_+	ENSG00000018280	SLC11A1	rs17229016	2	218395308	3503	219260031	G	A	0.625243	0.240901	0.0115731	3.13057e-96	0.240901	0.0120982	3.19426e-88	0	1
2:218391495:218392115:clu_209781_-	ENSG00000018280 (OS)	SLC11A1 (OS)	rs13062	2	218395928	4123	219260651	C	A	0.624548	0.127838	0.0198926	1.30679e-10	0.127838	0.0199765	1.5599e-10	0	1
2:218391495:218392981:clu_101823_+	ENSG00000018280	SLC11A1	rs17229016	2	218395308	3070	219260031	G	A	0.625243	-0.236722	0.014014	5.17113e-64	-0.236722	0.0144354	1.95131e-60	0	1
2:218401712:218402111:clu_101824_+	ENSG00000144579	CTDSP1	rs115997322	2	218401129	-782	219265852	A	G	0.990276	-0.723475	0.118471	1.01667e-09	-0.723475	0.118927	1.17683e-09	0	1
2:218401712:218402114:clu_101824_+	ENSG00000144579	CTDSP1	rs115997322	2	218401129	-784	219265852	A	G	0.990276	0.886316	0.120754	2.13867e-13	0.886316	0.12143	2.90001e-13	0	1
2:218530040:218534609:clu_209821_-	ENSG00000135913	USP37	rs145331303	2	218938703	406378	219803425	G	A	0.994708	0.787013	0.169449	3.40834e-06	0.787013	0.169822	3.58088e-06	0	1
2:218558677:218560820:clu_209823_-	ENSG00000135913	USP37	rs57264314	2	218613392	53643	219478115	CAA	C	0.444457	0.109505	0.02446	7.57361e-06	0.109505	0.0245104	7.90734e-06	0	1
2:218581114:218582971:clu_101964_+	ENSG00000144580	CNOT9	rs642950	2	218469913	-112129	219334636	C	T	0.41639	-0.0847035	0.0197676	1.82774e-05	-0.0847035	0.019805	1.89528e-05	0	1
2:218659743:218660939:clu_101973_+	ENSG00000074582	BCS1L	rs34683377	2	218665367	5026	219530090	C	T	0.96503	0.429173	0.0550482	6.37451e-15	0.429173	0.0553947	9.36846e-15	0	1
2:218661307:218661406:clu_101973_+	ENSG00000074582	BCS1L	rs376418146	2	218500786	-160570	219365509	C	CTT	0.967962	0.295786	0.0637489	3.48656e-06	0.295786	0.0638866	3.65922e-06	0	1
2:218749387:218750009:clu_101994_+	ENSG00000135912	TTLL4	rs143814114	2	219221321	471623	220086043	C	T	0.984865	-0.404787	0.0934173	1.47021e-05	-0.404787	0.0935875	1.52377e-05	0	1
2:218782437:218809577:clu_101996_+	ENSG00000135929	CYP27A1	rs7603709	2	218777878	-18129	219642601	G	A	0.52533	0.248802	0.0241351	6.43376e-25	0.248802	0.024398	2.03121e-24	0	1
2:218782437:218809623:clu_101996_+	ENSG00000135929	CYP27A1	rs7603709	2	218777878	-18152	219642601	G	A	0.52533	-0.199599	0.0223785	4.69478e-19	-0.199599	0.0225606	8.97241e-19	0	1
2:218812421:218812552:clu_101997_+	ENSG00000135929	CYP27A1	rs2195088	2	218793115	-19371	219657838	A	G	0.523677	0.165938	0.0234166	1.37691e-12	0.165938	0.0235373	1.78899e-12	0	1
2:218812421:218812596:clu_101997_+	ENSG00000135929	CYP27A1	rs2195088	2	218793115	-19393	219657838	A	G	0.523677	-0.221958	0.0232262	1.21995e-21	-0.221958	0.0234454	2.88028e-21	0	1
2:218812961:218813052:clu_101998_+	ENSG00000135929	CYP27A1	rs933994	2	218785893	-27113	219650616	C	T	0.524606	0.197388	0.0226859	3.29219e-18	0.197388	0.022862	5.93016e-18	0	1
2:218812961:218814063:clu_101998_+	ENSG00000135929	CYP27A1	rs62193260	2	218765802	-47710	219630525	C	T	0.526527	-0.183324	0.0233101	3.70371e-15	-0.183324	0.0234605	5.53288e-15	0	1
2:218812997:218814063:clu_101998_+	ENSG00000135929	CYP27A1	rs933994	2	218785893	-27637	219650616	C	T	0.524606	-0.108454	0.0224157	1.30952e-06	-0.108454	0.0224681	1.38584e-06	0	1
2:219001:224864:clu_204204_-	ENSG00000035115	SH3YL1	rs3791221	2	226933	5000	226933	A	G	0.657255	1.09988	0.0195389	<2.23e-308	1.09988	0.0253295	<2.23e-308	0	1
2:219001:229966:clu_204204_-	ENSG00000035115	SH3YL1	rs3791221	2	226933	2449	226933	A	G	0.657255	-1.08466	0.0167038	<2.23e-308	-1.08466	0.023061	<2.23e-308	0	1
2:219172019:219172161:clu_209864_-	ENSG00000115649	CNPPD1	rs10642890	2	219177312	5222	220042034	C	CTCTG	0.00500319	0.640925	0.129619	7.62625e-07	0.640925	0.129939	8.11764e-07	0	1
2:219172131:219172484:clu_209890_-	ENSG00000115649	CNPPD1	rs6436124	2	219176711	4403	220041433	C	A	0.382705	-0.105429	0.0188833	2.36156e-08	-0.105429	0.018944	2.61732e-08	0	1
2:219172154:219172254:clu_209864_-	ENSG00000115649	CNPPD1	rs10642890	2	219177312	5108	220042034	C	CTCTG	0.00500319	-0.576486	0.121794	2.20915e-06	-0.576486	0.122069	2.32802e-06	0	1
2:219172154:219172509:clu_209864_-	ENSG00000115649	CNPPD1	rs138649763	2	219237501	65169	220102223	A	G	0.98903	-0.274817	0.0529265	2.07562e-07	-0.277906	0.0530765	1.64142e-07	0.0139755	1
2:219172154:219172509:clu_209864_-	ENSG00000115649	CNPPD1	rs35105001	2	219466876	294544	220331598	G	GT	0.0051176	0.317091	0.0764255	3.33907e-05	0.322626	0.0765605	2.50885e-05	0	2
2:219172201:219172471:clu_209891_-	ENSG00000115649	CNPPD1	rs114525017	2	219555165	382829	220419887	G	A	0.969146	0.33454	0.0699295	1.71873e-06	0.33454	0.0700911	1.81558e-06	0	1
2:219172201:219172687:clu_209891_-	ENSG00000115649	CNPPD1	rs114525017	2	219555165	382721	220419887	G	A	0.969146	-0.309654	0.0681916	5.60046e-06	-0.309654	0.0683328	5.85516e-06	0	1
2:219172382:219172484:clu_209890_-	ENSG00000115649	CNPPD1	rs13404754	2	219170859	-1574	220035581	A	G	0.376561	0.0857191	0.010825	2.40117e-15	0.0857191	0.0108941	3.59136e-15	0	1
2:219172762:219172925:clu_209893_-	ENSG00000115649	CNPPD1	rs17849474	2	219172835	-9	220037557	G	A	0.978431	-0.612464	0.0740165	1.28791e-16	-0.612464	0.074527	2.06917e-16	0	1
2:219172801:219172955:clu_209892_-	ENSG00000115649	CNPPD1	rs114373460	2	219014924	-157954	219879646	G	A	0.967646	0.318171	0.0696589	4.93427e-06	0.294509	0.069987	2.57588e-05	-0.0729794	2
2:219172801:219172955:clu_209892_-	ENSG00000115649	CNPPD1	rs3210652	2	219182118	9240	220046840	G	A	0.865967	-0.179302	0.0357455	5.27387e-07	-0.168396	0.035928	2.7718e-06	0	1
2:219172835:219172925:clu_209893_-	ENSG00000115649	CNPPD1	rs17849474	2	219172835	-45	220037557	G	A	0.978431	0.667486	0.076754	3.42473e-18	0.667486	0.0773393	6.1022e-18	0	1
2:219173467:219174146:clu_209879_-	ENSG00000115649	CNPPD1	rs10193576	2	219177905	4098	220042627	A	C	0.384117	-0.173078	0.023812	3.63463e-13	-0.173078	0.0239403	4.84553e-13	0	1
2:219174207:219174778:clu_209879_-	ENSG00000115649	CNPPD1	rs1043160	2	219173034	-1459	220037756	A	G	0.375529	0.151529	0.0238528	2.11607e-10	0.151529	0.0239499	2.50101e-10	0	1
2:219175108:219175591:clu_209880_-	ENSG00000115649	CNPPD1	rs1043160	2	219173034	-2316	220037756	A	G	0.375529	0.145981	0.0218505	2.37518e-11	0.145981	0.0219491	2.91359e-11	0	1
2:219175108:219176230:clu_209880_-	ENSG00000115649	CNPPD1	rs1043160	2	219173034	-2635	220037756	A	G	0.375529	-0.146558	0.0209991	2.96723e-12	-0.146558	0.0211026	3.78409e-12	0	1
2:219176847:219177104:clu_209881_-	ENSG00000115649	CNPPD1	rs1043160	2	219173034	-3942	220037756	A	G	0.375529	0.10116	0.0226308	7.82135e-06	0.10116	0.0226753	8.14832e-06	0	1
2:219176847:219177698:clu_209881_-	ENSG00000115649	CNPPD1	rs1043160	2	219173034	-4239	220037756	A	G	0.375529	-0.154405	0.0216841	1.07421e-12	-0.146098	0.0218561	2.31621e-11	0.0749237	1
2:219176847:219177698:clu_209881_-	ENSG00000115649	CNPPD1	rs138123646	2	219186381	9108	220051103	C	G	0.992691	-0.701543	0.124388	1.70117e-08	-0.639313	0.125137	3.24052e-07	0	2
2:219182702:219182775:clu_102032_+	ENSG00000144567	RETREG2	rs7580095	2	219193550	10812	220058272	A	G	0.360253	-0.145458	0.0210794	5.18335e-12	-0.145458	0.0211862	6.61741e-12	0	1
2:219182702:219182915:clu_102032_+	ENSG00000144567	RETREG2	rs13411623	2	219186146	3338	220050868	T	C	0.361934	-0.240795	0.0213628	1.81003e-29	-0.240795	0.0216428	9.38782e-29	0	1
2:219182778:219182915:clu_102032_+	ENSG00000144567	RETREG2	rs11680709	2	219185985	3139	220050707	G	A	0.394979	0.138346	0.0227181	1.13124e-09	0.138346	0.0228045	1.30625e-09	0	1
2:219182782:219182915:clu_102032_+	ENSG00000144567	RETREG2	rs3731900	2	219182253	-595	220046975	C	A	0.362143	0.147586	0.0220684	2.26741e-11	0.147586	0.0221699	2.79375e-11	0	1
2:219207421:219207648:clu_102036_+	ENSG00000158552	ZFAND2B	rs11695967	2	218856467	-351067	219721190	C	T	0.812553	-0.141424	0.031621	7.7322e-06	-0.141424	0.0316823	8.05087e-06	0	1
2:219207421:219207657:clu_102036_+	ENSG00000158552	ZFAND2B	rs691574	2	218841971	-365568	219706694	C	T	0.827542	0.142223	0.030047	2.20827e-06	0.142223	0.0301123	2.3228e-06	0	1
2:219228485:219229010:clu_209883_-	ENSG00000198925	ATG9A	rs2276635	2	219222719	-6029	220087441	T	C	0.907024	0.218639	0.0365037	2.10486e-09	0.218639	0.0366353	2.40209e-09	0	1
2:219228485:219229535:clu_209883_-	ENSG00000198925	ATG9A	rs56927225	2	219236200	7190	220100922	A	G	0.897362	-0.251961	0.0355535	1.37228e-12	-0.251961	0.0357357	1.78037e-12	0	1
2:219229174:219229535:clu_209883_-	ENSG00000198925	ATG9A	rs2891733	2	219270486	41131	220135208	C	T	0.107704	-0.183547	0.0357909	2.92364e-07	-0.183546	0.0358855	3.14113e-07	0	1
2:219233433:219233715:clu_102056_+	ENSG00000163516	ANKZF1	rs80098484	2	219238082	4508	220102804	T	G	0.992176	-0.446362	0.0983406	5.65383e-06	-0.446362	0.0985427	5.90877e-06	0	1
2:219235293:219235708:clu_102056_+	ENSG00000163516	ANKZF1	rs116837629	2	219256210	20710	220120932	G	T	0.992068	-1.1376	0.124787	7.7722e-20	-1.1376	0.125858	1.58445e-19	0	1
2:219235312:219235474:clu_102056_+	ENSG00000163516	ANKZF1	rs189875478	2	219235536	143	220100258	G	A	0.992181	0.928785	0.113684	3.08779e-16	0.928785	0.114466	4.89429e-16	0	1
2:219235312:219235708:clu_102056_+	ENSG00000163516	ANKZF1	rs189875478	2	219235536	26	220100258	G	A	0.992181	-1.52106	0.112638	1.48214e-41	-1.52106	0.114759	4.25861e-40	0	1
2:219235585:219235708:clu_102056_+	ENSG00000163516	ANKZF1	rs80098484	2	219238082	2436	220102804	T	G	0.992176	0.918555	0.117514	5.43e-15	0.918555	0.118253	7.99294e-15	0	1
2:219235875:219236010:clu_102060_+	ENSG00000163516	ANKZF1	rs34197362	2	219317823	81881	220182545	C	CTT	0.871582	0.157061	0.0338653	3.52123e-06	0.157061	0.0339407	3.70103e-06	0	1
2:219239833:219239920:clu_209934_-	ENSG00000163521	GLB1L	rs62191852	2	219266168	26291	220130890	G	A	0.819232	-0.183554	0.0286906	1.57727e-10	-0.183554	0.0288167	1.89381e-10	0	1
2:219240094:219240191:clu_209934_-	ENSG00000163521	GLB1L	rs885854	2	219249006	8863	220113728	G	A	0.815438	-0.164602	0.0290089	1.39346e-08	-0.164602	0.0291053	1.55483e-08	0	1
2:219252230:219253209:clu_209884_-	ENSG00000127824	TUBA4A	rs2276635	2	219222719	-30001	220087441	T	C	0.907024	0.377288	0.0318696	2.46825e-32	0.377288	0.0323253	1.78035e-31	0	1
2:219279518:219279798:clu_102072_+	ENSG00000135924	DNAJB2	rs3770224	2	219282444	2786	220147166	T	C	0.815201	-0.226856	0.0296529	2.00385e-14	-0.226856	0.0298319	2.86059e-14	0	1
2:219279687:219279798:clu_102072_+	ENSG00000135924	DNAJB2	rs10194278	2	219273686	-6056	220138408	A	G	0.174143	-0.271411	0.0232805	2.08149e-31	-0.271411	0.0236157	1.43367e-30	0	1
2:219282061:219282479:clu_102074_+	ENSG00000135924	DNAJB2	rs2276638	2	219280564	-1706	220145286	C	T	0.828259	0.16807	0.027258	7.00911e-10	0.16807	0.0273658	8.16949e-10	0	1
2:219386948:219387070:clu_209962_-	ENSG00000123992	DNPEP	rs11539909	2	219386963	-46	220251685	T	G	0.966794	0.58061	0.0644085	1.97785e-19	0.58061	0.0649481	3.90583e-19	0	1
2:219386980:219387070:clu_209962_-	ENSG00000123992	DNPEP	rs11539909	2	219386963	-62	220251685	T	G	0.966794	-0.507631	0.0670945	3.85146e-14	-0.507631	0.0674889	5.40695e-14	0	1
2:219387163:219387576:clu_209963_-	ENSG00000123992	DNPEP	rs140758545	2	219393375	6005	220258097	G	A	0.989848	-1.0277	0.112391	6.0213e-20	-1.0277	0.113365	1.2412e-19	0	1
2:219387163:219387759:clu_209963_-	ENSG00000123992	DNPEP	rs140758545	2	219393375	5914	220258097	G	A	0.989848	1.2645	0.1158	9.28085e-28	1.2645	0.117233	3.99853e-27	0	1
2:219499254:219499961:clu_102083_+	ENSG00000144591	GMPPA	rs36032184	2	219574752	75145	220439474	C	T	0.989135	-0.458897	0.104437	1.11271e-05	-0.458897	0.104637	1.15663e-05	0	1
2:219614546:219615151:clu_102131_+	ENSG00000144589	STK11IP	rs11674478	2	219578245	-36603	220442967	C	T	0.905423	0.177874	0.040468	1.10556e-05	0.177874	0.0405464	1.14966e-05	0	1
2:219615341:219615707:clu_102134_+	ENSG00000144589	STK11IP	rs35702981	2	219525938	-89586	220390660	G	T	0.994324	-0.512143	0.111212	4.12276e-06	-0.512143	0.11145	4.32147e-06	0	1
2:222643005:222646801:clu_210025_-	ENSG00000116120	FARSB	rs7560901	2	222661833	16930	223526552	T	C	0.861576	-0.46492	0.028707	5.44073e-59	-0.46492	0.0294661	4.39986e-56	0	1
2:222643005:222648740:clu_210025_-	ENSG00000116120	FARSB	rs7560901	2	222661833	15960	223526552	T	C	0.861576	0.586983	0.033548	1.51446e-68	0.586983	0.0345813	1.27848e-64	0	1
2:222861258:222887830:clu_102163_+	ENSG00000123983	ACSL3	rs17176871	2	222892243	17699	223756961	A	G	0.685873	-0.198792	0.0233924	1.92594e-17	-0.198792	0.0235656	3.29188e-17	0	1
2:222887888:222900674:clu_102163_+	ENSG00000123983	ACSL3	rs4674718	2	222899163	4882	223763881	T	C	0.135789	0.274874	0.0306891	3.34437e-19	0.152409	0.0320382	1.96391e-06	0.26387	2
2:222887888:222900674:clu_102163_+	ENSG00000123983	ACSL3	rs7607236	2	222904293	10012	223769011	C	A	0.686769	0.371206	0.0217119	1.56588e-65	0.342788	0.0231453	1.25781e-49	0	1
2:222887888:222908733:clu_102163_+	ENSG00000123983	ACSL3	rs2119160	2	222900773	2463	223765491	C	T	0.684843	-0.492733	0.0221435	1.08381e-109	-0.422537	0.0251172	1.66616e-63	0.37986	1
2:222887888:222908733:clu_102163_+	ENSG00000123983	ACSL3	rs4674723	2	222911397	13087	223776115	C	G	0.239075	-0.378177	0.0248639	3.04085e-52	-0.20335	0.0274983	1.41405e-13	0	2
2:222900780:222908733:clu_102163_+	ENSG00000123983	ACSL3	rs148440996	2	222892480	-12276	223757198	ACT	A	0.68641	0.507692	0.0218417	1.62881e-119	0.440525	0.0248438	2.38403e-70	0.378671	1
2:222900780:222908733:clu_102163_+	ENSG00000123983	ACSL3	rs10804309	2	222901200	-3556	223765918	A	G	0.239354	0.37797	0.0246803	6.10436e-53	0.196588	0.0272729	5.66971e-13	0	2
2:224001922:224039099:clu_210047_-	ENSG00000135919	SERPINE2	rs12476888	2	224029204	8693	224893921	C	T	0.45034	-0.110226	0.0238005	3.63439e-06	-0.110226	0.0238525	3.81605e-06	0	1
2:224474376:224478200:clu_210052_-	ENSG00000036257	CUL3	rs13025710	2	224549210	72922	225413927	G	A	0.908802	-0.145377	0.0168085	5.19439e-18	-0.145377	0.0169382	9.25898e-18	0	1
2:224482078:224495832:clu_210052_-	ENSG00000036257	CUL3	rs142954341	2	224561899	72944	225426616	CAAAT	C	0.909207	-0.185221	0.0360307	2.73797e-07	-0.185221	0.0361269	2.94464e-07	0	1
2:224482078:224497753:clu_210052_-	ENSG00000036257	CUL3	rs13003581	2	224525334	35418	225390051	G	A	0.909023	0.791345	0.0375915	2.23176e-98	0.791345	0.0392909	3.24831e-90	0	1
2:224495966:224497753:clu_210052_-	ENSG00000036257	CUL3	rs13025710	2	224549210	52350	225413927	G	A	0.908802	0.650317	0.0364555	3.5412e-71	0.650317	0.0376488	7.48012e-67	0	1
2:224514772:224535528:clu_210052_-	ENSG00000036257	CUL3	rs4673106	2	224466950	-58200	225331667	A	G	0.909168	-0.101167	0.0208807	1.26611e-06	-0.101167	0.0209298	1.34066e-06	0	1
2:224557856:224584944:clu_210052_-	ENSG00000036257	CUL3	rs4674923	2	224561810	-9590	225426527	C	T	0.54121	-0.0638006	0.0122861	2.07023e-07	-0.0638006	0.012321	2.24017e-07	0	1
2:224920:229966:clu_204204_-	ENSG00000035115	SH3YL1	rs17713396	2	227201	-242	227201	C	T	0.657644	1.11436	0.0199354	<2.23e-308	1.11436	0.02576	<2.23e-308	0	1
2:224931668:224946847:clu_210080_-	ENSG00000135905	DOCK10	rs444298	2	225050428	111170	225915145	T	C	0.520968	-0.132565	0.0242571	4.6296e-08	-0.132565	0.0243321	5.09011e-08	0	1
2:224931668:225042252:clu_210080_-	ENSG00000135905	DOCK10	rs78867455	2	224917584	-69376	225782301	A	C	0.725263	-0.129377	0.0277183	3.04786e-06	-0.129377	0.0277791	3.20306e-06	0	1
2:226836087:226864604:clu_102223_+	ENSG00000144468	RHBDD1	rs7587551	2	226886333	35988	227751049	A	G	0.915301	0.187538	0.0413197	5.65989e-06	0.187538	0.0414049	5.91613e-06	0	1
2:227325427:227332419:clu_102248_+	ENSG00000168958	MFF	rs77017294	2	227331047	2124	228195763	C	T	0.846928	0.412381	0.0294226	1.24793e-44	0.423711	0.0301474	7.21178e-45	-0.0868054	1
2:227325427:227332419:clu_102248_+	ENSG00000168958	MFF	rs13025568	2	227333930	5007	228198646	G	A	0.922498	0.126927	0.0404836	0.00171704	0.176454	0.0406751	1.4369e-05	0	2
2:227328789:227329606:clu_102248_+	ENSG00000168958	MFF	rs3211097	2	227329764	567	228194480	A	T	0.606519	0.285051	0.0212911	7.07814e-41	0.285051	0.0216802	1.74767e-39	0	1
2:227328789:227330626:clu_102248_+	ENSG00000168958	MFF	rs35195627	2	227314808	-14899	228179524	T	C	0.611429	-0.111283	0.0235179	2.22477e-06	-0.111283	0.0235718	2.34638e-06	0	1
2:227329783:227330626:clu_102248_+	ENSG00000168958	MFF	rs10177414	2	227346754	16550	228211470	T	C	0.597877	0.319081	0.0220377	1.64733e-47	0.319081	0.022531	1.57757e-45	0	1
2:227340380:227347226:clu_102249_+	ENSG00000168958	MFF	rs116274321	2	227259529	-84274	228124245	G	T	0.991529	-0.614977	0.122508	5.17061e-07	-0.646164	0.122988	1.48938e-07	-0.0557716	1
2:227340380:227347226:clu_102249_+	ENSG00000168958	MFF	rs4675171	2	227360428	16625	228225144	C	T	0.6756	-0.108823	0.0246863	1.04219e-05	-0.115878	0.0247713	2.89822e-06	0	2
2:227340380:227352514:clu_102249_+	ENSG00000168958	MFF	rs6740870	2	227343060	-3387	228207776	C	A	0.0055615	1.6304	0.15171	6.13627e-27	1.6304	0.153478	2.32871e-26	0	1
2:227340380:227355677:clu_102249_+	ENSG00000168958	MFF	rs12694727	2	227320757	-27271	228185473	G	A	0.605942	-0.194417	0.0234355	1.07805e-16	-0.168965	0.0236557	9.15335e-13	0.0681795	2
2:227340380:227355677:clu_102249_+	ENSG00000168958	MFF	rs6740870	2	227343060	-4968	228207776	C	A	0.0055615	-2.52644	0.148461	6.08985e-65	-2.45298	0.153122	9.29591e-58	0	1
2:227342819:227355677:clu_102249_+	ENSG00000168958	MFF	rs370028292	2	227332121	-17127	228196837	G	A	0.994585	0.705806	0.154132	4.6666e-06	0.705806	0.154444	4.87765e-06	0	1
2:227347384:227352514:clu_102249_+	ENSG00000168958	MFF	rs12694727	2	227320757	-29192	228185473	G	A	0.605942	0.177878	0.0230087	1.06807e-14	0.167477	0.0232032	5.28091e-13	0.0681795	1
2:227347384:227352514:clu_102249_+	ENSG00000168958	MFF	rs6740870	2	227343060	-6889	228207776	C	A	0.0055615	1.07528	0.149241	5.8037e-13	1.00231	0.150357	2.6251e-11	0	2
2:227347384:227355677:clu_102249_+	ENSG00000168958	MFF	rs73997108	2	227364430	12900	228229146	A	G	0.993534	0.702964	0.142443	8.01244e-07	0.702964	0.142796	8.52922e-07	0	1
2:227352573:227355677:clu_102249_+	ENSG00000168958	MFF	rs6740870	2	227343060	-11065	228207776	C	A	0.0055615	1.77806	0.147748	2.34299e-33	1.77806	0.149906	1.88401e-32	0	1
2:227355761:227356986:clu_102250_+	ENSG00000168958	MFF	rs142824641	2	227321966	-34407	228186682	C	T	0.846806	-0.427977	0.0353672	1.04413e-33	-0.427977	0.0359124	9.62312e-33	0	1
2:227355761:227357003:clu_102250_+	ENSG00000168958	MFF	rs142824641	2	227321966	-34416	228186682	C	T	0.846806	0.373174	0.0309	1.40073e-33	0.373174	0.0313744	1.26869e-32	0	1
2:227536993:227550059:clu_102251_+	ENSG00000173744	AGFG1	rs13009125	2	227404348	-139178	228269064	C	T	0.905748	0.215792	0.0364047	3.07425e-09	0.215792	0.0365366	3.50132e-09	0	1
2:227550106:227551959:clu_102251_+	ENSG00000173744	AGFG1	rs7569200	2	227529208	-21824	228393924	T	A	0.304445	-0.132052	0.0232588	1.36658e-08	-0.132052	0.0233339	1.52032e-08	0	1
2:230169237:230170621:clu_210155_-	ENSG00000135899	SP110	rs7589153	2	229685128	-484801	230549844	A	G	0.448743	0.069454	0.0171387	5.06806e-05	0.0741297	0.017463	2.18636e-05	0.0639561	5
2:230169237:230170621:clu_210155_-	ENSG00000135899	SP110	rs72994175	2	230171053	1124	231035769	G	A	0.923077	0.352805	0.0303853	3.62145e-31	0.292992	0.0311108	4.61166e-21	-0.103298	2
2:230169237:230170621:clu_210155_-	ENSG00000135899	SP110	rs34034766	2	230172052	2123	231036768	T	C	0.876219	-0.280373	0.024644	5.44826e-30	-0.24489	0.025909	3.32623e-21	-0.0351306	1
2:230169237:230170621:clu_210155_-	ENSG00000135899	SP110	rs149485401	2	230178157	8228	231042873	C	T	0.989846	-0.532997	0.0822259	9.04513e-11	-0.50983	0.0827586	7.25385e-10	-0.0370472	4
2:230169237:230170621:clu_210155_-	ENSG00000135899	SP110	rs62193103	2	230207342	37413	231072057	C	T	0.781041	0.193698	0.0197296	9.45339e-23	0.133361	0.0204169	6.49564e-11	0	3
2:230170761:230171479:clu_210156_-	ENSG00000135899	SP110	rs9784019	2	230170859	-261	231035575	A	G	0.874683	1.16182	0.0319112	3.18489e-290	1.16182	0.0360129	2.44049e-228	0	1
2:230170761:230171696:clu_210156_-	ENSG00000135899	SP110	rs9784019	2	230170859	-370	231035575	A	G	0.874683	-1.02355	0.0337391	3.71932e-202	-1.02355	0.0368106	3.69101e-170	0	1
2:230171767:230172066:clu_210155_-	ENSG00000135899	SP110	rs72994175	2	230171053	-864	231035769	G	A	0.923077	0.363748	0.0351831	4.70874e-25	0.281423	0.0358053	3.84678e-15	-0.102252	2
2:230171767:230172066:clu_210155_-	ENSG00000135899	SP110	rs9783994	2	230171241	-676	231035957	T	C	0.875053	-0.597389	0.02736	1.09269e-105	-0.546065	0.0293286	2.26015e-77	-0.189742	1
2:230171767:230172066:clu_210155_-	ENSG00000135899	SP110	rs62193103	2	230207342	35425	231072057	C	T	0.781041	0.215104	0.0227959	3.86853e-21	0.119309	0.0234607	3.66689e-07	0	3
2:230172174:230172844:clu_210155_-	ENSG00000135899	SP110	rs72992486	2	230166605	-5904	231031321	C	T	0.924094	0.346887	0.0327184	2.91027e-26	0.292119	0.0343842	1.9666e-17	0.271116	1
2:230172174:230172844:clu_210155_-	ENSG00000135899	SP110	rs1135791	2	230177560	5051	231042276	A	G	0.49551	0.149063	0.0174095	1.10756e-17	0.10711	0.0182227	4.15614e-09	0	2
2:230172959:230177538:clu_210157_-	ENSG00000135899	SP110	rs6436916	2	230171283	-3966	231035999	G	C	0.70457	0.0927668	0.0186378	6.44624e-07	0.116276	0.0198572	4.75245e-09	-0.18583	2
2:230172959:230177538:clu_210157_-	ENSG00000135899	SP110	rs41309112	2	230176390	1141	231041106	A	G	0.923143	0.452978	0.0314555	5.131e-47	0.469129	0.0331988	2.44951e-45	-0.117436	1
2:230172959:230177538:clu_210157_-	ENSG00000135899	SP110	rs2241525	2	230178086	2837	231042802	C	T	0.867692	-0.225372	0.02517	3.42834e-19	-0.140989	0.0266906	1.27528e-07	0	3
2:230176724:230177538:clu_210157_-	ENSG00000135899	SP110	rs11689296	2	230165459	-11672	231030175	C	T	0.702363	-0.0920621	0.0194304	2.15797e-06	-0.113394	0.0206429	3.9489e-08	-0.178405	2
2:230176724:230177538:clu_210157_-	ENSG00000135899	SP110	rs62191337	2	230169479	-7652	231034195	A	G	0.922954	-0.42253	0.0327481	4.3617e-38	-0.438309	0.0343543	2.79536e-37	-0.116596	1
2:230176724:230177538:clu_210157_-	ENSG00000135899	SP110	rs2241525	2	230178086	955	231042802	C	T	0.867692	0.207142	0.0261473	2.33506e-15	0.12749	0.0276384	3.97325e-06	0	3
2:230177605:230183572:clu_210155_-	ENSG00000135899	SP110	rs143457012	2	230149851	-30738	231014567	C	G	0.993189	-0.610553	0.137896	9.52686e-06	-0.588583	0.138235	2.0642e-05	-0.0316229	2
2:230177605:230183572:clu_210155_-	ENSG00000135899	SP110	rs41543719	2	230177224	-3365	231041940	G	C	0.862406	0.170443	0.0329117	2.23329e-07	0.165999	0.0330179	4.96817e-07	0	1
2:230177680:230178157:clu_210155_-	ENSG00000135899	SP110	rs149485401	2	230178157	238	231042873	C	T	0.989846	2.51074	0.103758	2.33977e-129	2.51074	0.109965	2.20023e-115	0	1
2:230178255:230183572:clu_210155_-	ENSG00000135899	SP110	rs3948463	2	230172144	-8770	231036860	C	T	0.922873	-0.223641	0.0414135	6.65672e-08	-0.232525	0.0415543	2.19764e-08	-0.0310189	2
2:230178255:230183572:clu_210155_-	ENSG00000135899	SP110	rs149485401	2	230178157	-2757	231042873	C	T	0.989846	-0.754146	0.11081	1.00498e-11	-0.77334	0.111391	3.85065e-12	0	1
2:230183635:230185994:clu_210159_-	ENSG00000135899	SP110	rs1007661	2	230197900	13085	231062616	T	C	0.137296	1.68573	0.0235023	<2.23e-308	1.68573	0.0339203	<2.23e-308	0	1
2:230183640:230185994:clu_210159_-	ENSG00000135899	SP110	rs1007661	2	230197900	13083	231062616	T	C	0.137296	-2.00596	0.0286276	<2.23e-308	-2.00596	0.0408286	<2.23e-308	0	1
2:230186030:230209931:clu_210160_-	ENSG00000135899	SP110	rs1365776	2	230207994	10013	231072709	C	T	0.406398	0.167266	0.0222699	5.87471e-14	0.167266	0.0224013	8.21779e-14	0	1
2:230186079:230209931:clu_210160_-	ENSG00000135899	SP110	rs1365776	2	230207994	9989	231072709	C	T	0.406398	0.300337	0.0229292	3.361e-39	0.300337	0.0233432	6.97779e-38	0	1
2:230186143:230200885:clu_210155_-	ENSG00000135899	SP110	rs149485401	2	230178157	-15357	231042873	C	T	0.989846	-0.806414	0.110347	2.71136e-13	-0.834207	0.111152	6.13688e-14	-0.0594295	1
2:230186143:230200885:clu_210155_-	ENSG00000135899	SP110	rs3086614	2	230312485	118971	231177200	CTT	C	0.72678	-0.0940795	0.0249134	0.000159197	-0.10522	0.0249923	2.55262e-05	0	2
2:230200925:230209931:clu_210160_-	ENSG00000135899	SP110	rs1365776	2	230207994	2566	231072709	C	T	0.406398	0.162597	0.0250695	8.82249e-11	0.162597	0.0251792	1.06372e-10	0	1
2:230200965:230202579:clu_210161_-	ENSG00000135899	SP110	rs1365776	2	230207994	6222	231072709	C	T	0.406398	-0.736712	0.0219245	1.55526e-247	-0.691998	0.025879	1.62429e-157	0.340423	1
2:230200965:230202579:clu_210161_-	ENSG00000135899	SP110	rs28930679	2	230212397	10625	231077112	G	A	0.753439	-0.403186	0.0264345	1.59036e-52	-0.14968	0.0286582	1.76094e-07	0	2
2:230200965:230207991:clu_210161_-	ENSG00000135899	SP110	rs1365776	2	230207994	3516	231072709	C	T	0.406398	0.200597	0.0205903	1.99033e-22	0.200597	0.0207958	5.1099e-22	0	1
2:230202728:230207991:clu_210161_-	ENSG00000135899	SP110	rs1365776	2	230207994	2634	231072709	C	T	0.406398	0.644713	0.0217329	2.15161e-193	0.606294	0.0250979	6.28139e-129	0.340423	1
2:230202728:230207991:clu_210161_-	ENSG00000135899	SP110	rs28930679	2	230212397	7037	231077112	G	A	0.753439	0.350808	0.0257585	3.0823e-42	0.128604	0.0277991	3.72415e-06	0	2
2:230208019:230209931:clu_210160_-	ENSG00000135899	SP110	rs1365776	2	230207994	-981	231072709	C	T	0.406398	-1.00852	0.020405	<2.23e-308	-1.00852	0.0251626	<2.23e-308	0	1
2:230208054:230209931:clu_210160_-	ENSG00000135899	SP110	rs1365776	2	230207994	-999	231072709	C	T	0.406398	-0.114528	0.0218324	1.55628e-07	-0.114528	0.0218941	1.68613e-07	0	1
2:230208059:230209931:clu_210160_-	ENSG00000135899	SP110	rs1365776	2	230207994	-1001	231072709	C	T	0.406398	0.254221	0.0225097	1.40789e-29	0.254221	0.0228119	7.6402e-29	0	1
2:230211546:230212761:clu_210163_-	ENSG00000135899	SP110	rs28930679	2	230212397	243	231077112	G	A	0.753439	-0.183064	0.0258116	1.31897e-12	-0.183064	0.0259398	1.6982e-12	0	1
2:230211553:230212347:clu_210163_-	ENSG00000135899	SP110	rs3769839	2	230211910	-40	231076625	T	C	0.909139	0.144042	0.0385616	0.000187428	0.295293	0.0391952	4.92408e-14	-0.173164	2
2:230211553:230212347:clu_210163_-	ENSG00000135899	SP110	rs28930679	2	230212397	447	231077112	G	A	0.753439	0.548891	0.0243324	1.11856e-112	0.582449	0.0259286	9.43294e-112	0	1
2:230212430:230212761:clu_210163_-	ENSG00000135899	SP110	rs3769839	2	230211910	-686	231076625	T	C	0.909139	-0.15986	0.0361586	9.821e-06	-0.278936	0.0367748	3.32535e-14	-0.173164	2
2:230212430:230212761:clu_210163_-	ENSG00000135899	SP110	rs28930679	2	230212397	-199	231077112	G	A	0.753439	-0.426782	0.0232164	1.80328e-75	-0.458548	0.0243534	4.37419e-79	0	1
2:230215118:230216781:clu_210164_-	ENSG00000135899	SP110	rs1966555	2	230217219	1269	231081934	C	T	0.546572	-0.151134	0.0225823	2.19278e-11	-0.151134	0.0226866	2.70493e-11	0	1
2:230215118:230219874:clu_210164_-	ENSG00000135899	SP110	rs28399164	2	230218417	921	231083132	A	G	0.544183	0.48558	0.0214472	1.72269e-113	0.48558	0.0225466	7.05334e-103	0	1
2:230216928:230219874:clu_210164_-	ENSG00000135899	SP110	rs79243286	2	230077867	-140534	230942583	C	T	0.937555	-0.213616	0.04649	4.32993e-06	-0.208623	0.0465989	7.56998e-06	0.0188122	2
2:230216928:230219874:clu_210164_-	ENSG00000135899	SP110	rs4384773	2	230252800	34399	231117515	G	A	0.566098	-0.131454	0.0224726	4.93068e-09	-0.12957	0.0225556	9.22094e-09	0	1
2:230238381:230238761:clu_102294_+	ENSG00000079263	SP140	rs3813464	2	230246022	7451	231110737	C	T	0.68937	-0.14683	0.0163704	2.98465e-19	-0.14683	0.0165061	5.81493e-19	0	1
2:230238381:230241404:clu_102294_+	ENSG00000079263	SP140	rs4973304	2	230246348	6456	231111063	C	A	0.69087	0.138535	0.0165588	5.94792e-17	0.138535	0.0166786	9.8849e-17	0	1
2:230248968:230250981:clu_102296_+	ENSG00000079263	SP140	rs13395371	2	230250481	507	231115196	T	G	0.692185	-0.182207	0.0242302	5.48599e-14	-0.182207	0.0243715	7.6502e-14	0	1
2:230248968:230255452:clu_102296_+	ENSG00000079263	SP140	rs3813466	2	230249195	-3015	231113910	T	C	0.374118	0.457037	0.0230622	2.10029e-87	0.34756	0.0255265	3.23106e-42	0.286848	2
2:230248968:230255452:clu_102296_+	ENSG00000079263	SP140	rs2162481	2	230250092	-2118	231114807	C	T	0.882009	0.944996	0.0332748	2.03595e-177	0.767512	0.0378651	2.38463e-91	-0.0843383	1
2:230248968:230255452:clu_102296_+	ENSG00000079263	SP140	rs72988209	2	230250809	-1401	231115524	A	T	0.952467	-0.491363	0.0549689	3.92971e-19	-0.525142	0.0567313	2.10945e-20	0	3
2:230253417:230255452:clu_102296_+	ENSG00000079263	SP140	rs16826932	2	230244553	-9881	231109268	G	A	0.952559	0.427752	0.0531964	8.91186e-16	0.264073	0.0543122	1.1613e-06	-0.0846747	3
2:230253417:230255452:clu_102296_+	ENSG00000079263	SP140	rs2162481	2	230250092	-4342	231114807	C	T	0.882009	-0.645603	0.0334509	5.36822e-83	-0.709668	0.0356971	6.02806e-88	-0.207869	1
2:230253417:230255452:clu_102296_+	ENSG00000079263	SP140	rs3769840	2	230253471	-963	231118186	G	A	0.731502	-0.187558	0.0253604	1.40645e-13	-0.279403	0.0263377	2.72101e-26	0	2
2:230270639:230284346:clu_102297_+	ENSG00000079263	SP140	rs7581442	2	230220187	-57305	231084902	G	A	0.548929	-0.140228	0.0230764	1.2271e-09	-0.11752	0.0235496	6.02849e-07	-0.182158	2
2:230270639:230284346:clu_102297_+	ENSG00000079263	SP140	rs12694846	2	230283413	5921	231148128	A	G	0.723842	0.167807	0.0259071	9.34051e-11	0.119129	0.0267154	8.22695e-06	-0.141409	3
2:230270639:230284346:clu_102297_+	ENSG00000079263	SP140	rs17273079	2	230403609	126117	231268324	T	C	0.712912	-0.193552	0.0255793	3.82726e-14	-0.173927	0.025993	2.21161e-11	0	1
2:230297462:230309924:clu_102298_+	ENSG00000079263	SP140	rs34004493	2	230289297	-14396	231154012	A	G	0.722558	0.158195	0.0240553	4.82194e-11	0.148029	0.0242571	1.04415e-09	-0.0880692	1
2:230297462:230309924:clu_102298_+	ENSG00000079263	SP140	rs7606804	2	230408147	104454	231272862	G	A	0.794629	-0.142186	0.0265167	8.22452e-08	-0.127938	0.0266968	1.64901e-06	0	2
2:230310039:230310743:clu_102299_+	ENSG00000079263	SP140	rs10209456	2	230322172	11781	231186887	A	G	0.546527	-0.117183	0.020333	8.25431e-09	-0.117183	0.0204045	9.30236e-09	0	1
2:230310211:230310743:clu_102299_+	ENSG00000079263	SP140	rs6710297	2	230292797	-17680	231157512	A	G	0.723906	-0.105302	0.020293	2.11331e-07	-0.088202	0.0205817	1.8236e-05	-0.151297	2
2:230310211:230310743:clu_102299_+	ENSG00000079263	SP140	rs149521097	2	230394990	84513	231259705	A	AT	0.576652	0.114107	0.0181597	3.30992e-10	0.102267	0.0184412	2.93036e-08	0	1
2:230371651:230383510:clu_102297_+	ENSG00000185404	SP140L	rs7581442	2	230220187	-157393	231084902	G	A	0.548929	0.143286	0.0226952	2.7283e-10	0.120857	0.0231675	1.82161e-07	-0.182158	2
2:230371651:230383510:clu_102297_+	ENSG00000185404	SP140L	rs12694846	2	230283413	-94167	231148128	A	G	0.723842	-0.166281	0.0254854	6.82071e-11	-0.117693	0.0262849	7.54822e-06	-0.14214	3
2:230371651:230383510:clu_102297_+	ENSG00000185404	SP140L	rs11675135	2	230399567	21987	231264282	A	G	0.712021	0.186943	0.0251251	1.00318e-13	0.167304	0.025529	5.62079e-11	0	1
2:230396798:230400127:clu_102298_+	ENSG00000185404	SP140L	rs34004493	2	230289297	-109165	231154012	A	G	0.722558	-0.153265	0.0236731	9.52892e-11	-0.133216	0.0240216	2.92821e-08	-0.143245	2
2:230396798:230400127:clu_102298_+	ENSG00000185404	SP140L	rs144096854	2	230395061	-3401	231259776	C	CAGGTTCA	0.713197	0.157227	0.0232878	1.4634e-11	0.138561	0.0236385	4.58233e-09	0	1
2:230400242:230400334:clu_102300_+	ENSG00000185404	SP140L	rs2396747	2	230374231	-26057	231238946	G	A	0.859737	-0.129579	0.0272994	2.0688e-06	-0.129579	0.0273623	2.18334e-06	0	1
2:230470098:230473324:clu_102303_+	ENSG00000067066	SP100	rs1678162	2	230469964	-1747	231334679	A	G	0.671378	-0.183748	0.0254338	5.0269e-13	-0.135743	0.0266557	3.53437e-07	0.286613	2
2:230470098:230473324:clu_102303_+	ENSG00000067066	SP100	rs1678199	2	230480845	9134	231345560	C	A	0.144923	-0.282413	0.0344027	2.22966e-16	-0.2305	0.0361211	1.75574e-10	0	1
2:230470098:230473384:clu_102303_+	ENSG00000067066	SP100	rs1649890	2	230472831	1090	231337546	A	C	0.241585	0.235427	0.0276715	1.77068e-17	0.198875	0.0288802	5.72974e-12	0.262182	1
2:230470098:230473384:clu_102303_+	ENSG00000067066	SP100	rs6740413	2	230486584	14843	231351299	A	G	0.769494	0.196739	0.0283987	4.27559e-12	0.143745	0.0295641	1.16118e-06	0	2
2:230494460:230503066:clu_102304_+	ENSG00000067066	SP100	rs10202660	2	230543632	44869	231408347	C	T	0.396788	0.166645	0.024133	5.01037e-12	0.166645	0.0242542	6.38544e-12	0	1
2:230503110:230504186:clu_102304_+	ENSG00000067066	SP100	rs558580114	2	230640547	136899	231505262	C	A	0.994311	0.711628	0.152134	2.90171e-06	0.711628	0.152459	3.04642e-06	0	1
2:230506445:230507993:clu_102306_+	ENSG00000067066	SP100	rs856838	2	230541722	34503	231406437	C	T	0.762198	-0.24538	0.0274092	3.47611e-19	-0.24538	0.0276406	6.83749e-19	0	1
2:230506445:230511125:clu_102306_+	ENSG00000067066	SP100	rs6711920	2	230486423	-22362	231351138	G	T	0.767167	0.226878	0.0273422	1.06121e-16	0.14328	0.0283621	4.37667e-07	0.242447	2
2:230506445:230511125:clu_102306_+	ENSG00000067066	SP100	rs1678189	2	230547280	38495	231411995	A	T	0.155311	0.441531	0.0309452	3.45574e-46	0.402346	0.0325395	4.0506e-35	0	1
2:230508031:230511125:clu_102306_+	ENSG00000067066	SP100	rs6728193	2	230541617	32039	231406332	T	G	0.396555	-0.138886	0.0239252	6.43701e-09	-0.138886	0.02401	7.27307e-09	0	1
2:230511166:230515095:clu_102307_+	ENSG00000067066	SP100	rs55759935	2	230521130	8000	231385845	G	C	0.85376	-0.266116	0.0249082	1.21144e-26	-0.246985	0.0255753	4.58258e-22	0.173888	1
2:230511166:230515095:clu_102307_+	ENSG00000067066	SP100	rs1649908	2	230547602	34472	231412317	C	T	0.151891	-0.154673	0.0251723	8.01892e-10	-0.112391	0.0256485	1.17608e-05	0	2
2:230511166:230539267:clu_102307_+	ENSG00000067066	SP100	rs55759935	2	230521130	-4086	231385845	G	C	0.85376	0.253159	0.0252024	9.6592e-24	0.232831	0.025853	2.13754e-19	0.174748	1
2:230511166:230539267:clu_102307_+	ENSG00000067066	SP100	rs1649907	2	230546848	21632	231411563	T	C	0.15392	0.156065	0.025085	4.92604e-10	0.116227	0.0255708	5.48616e-06	0	2
2:230865145:230873417:clu_102340_+	ENSG00000135916	ITM2C	rs4972973	2	230873083	3802	231737798	G	A	0.534076	-0.660799	0.020379	1.19827e-230	-0.660799	0.0225466	8.18224e-189	0	1
2:230865145:230873417:clu_210213_-	ENSG00000135916 (OS)	ITM2C (OS)	rs547924270	2	230707701	-161580	231572416	T	TCAAA	0.992082	0.651737	0.139237	2.85784e-06	0.593882	0.139829	2.16458e-05	-0.0669905	2
2:230865145:230873417:clu_210213_-	ENSG00000135916 (OS)	ITM2C (OS)	rs6436977	2	230873751	4470	231738466	A	C	0.526119	-0.1722	0.0255809	1.67828e-11	-0.165138	0.0257605	1.4503e-10	0	1
2:230865145:230875620:clu_102340_+	ENSG00000135916	ITM2C	rs4972973	2	230873083	2701	231737798	G	A	0.534076	1.04517	0.018444	<2.23e-308	1.02804	0.0242507	<2.23e-308	-0.163371	1
2:230865145:230875620:clu_102340_+	ENSG00000135916	ITM2C	rs934820	2	230882711	12329	231747426	G	A	0.672909	-0.286052	0.0248185	9.7875e-31	-0.111519	0.0254914	1.21561e-05	0	2
2:230873557:230875620:clu_102340_+	ENSG00000135916	ITM2C	rs2289233	2	230873554	-1034	231738269	G	A	0.530244	0.188288	0.0223401	3.509e-17	0.188288	0.0225114	6.05792e-17	0	1
2:230875808:230876857:clu_102341_+	ENSG00000135916	ITM2C	rs2289235	2	230873453	-2879	231738168	G	A	0.534354	0.106162	0.022553	2.51091e-06	0.106162	0.0226044	2.64594e-06	0	1
2:230876967:230877400:clu_102341_+	ENSG00000135916	ITM2C	rs2289235	2	230873453	-3730	231738168	G	A	0.534354	-0.105975	0.0226236	2.80992e-06	-0.105975	0.0226746	2.95801e-06	0	1
2:230908999:230909651:clu_102347_+	ENSG00000230385	AC012507.1	rs11889992	2	230904356	-4969	231769071	A	G	0.654596	0.277486	0.0230813	2.71918e-33	0.225223	0.0238444	3.5352e-21	0.189376	2
2:230908999:230909651:clu_102347_+	ENSG00000230385	AC012507.1	rs6436979	2	230912395	3070	231777110	C	T	0.981596	1.11871	0.0789518	1.41478e-45	0.97631	0.0819468	1.00117e-32	0	1
2:231191:234160:clu_204206_-	ENSG00000035115	SH3YL1	rs2290912	2	224970	-7706	224970	C	T	0.308232	0.208559	0.0223443	1.02081e-20	0.208559	0.0225445	2.22467e-20	0	1
2:231708751:231711357:clu_102373_+	ENSG00000187514	PTMA	rs2241742	2	231710097	43	232574807	C	G	0.79659	0.0992262	0.0168358	3.77466e-09	0.0992262	0.0168966	4.29104e-09	0	1
2:231711419:231711887:clu_102375_+	ENSG00000187514	PTMA	rs10175813	2	231711859	206	232576569	G	A	0.994578	-1.575	0.14191	1.27425e-28	-1.575	0.143714	5.99795e-28	0	1
2:231711419:231711890:clu_102375_+	ENSG00000187514	PTMA	rs10175813	2	231711859	205	232576569	G	A	0.994578	2.07065	0.14395	6.46875e-47	2.07065	0.14702	4.75125e-45	0	1
2:231711983:231712443:clu_102376_+	ENSG00000187514	PTMA	rs148856794	2	231685042	-27171	232549752	G	C	0.98703	-0.417914	0.0878657	1.97192e-06	-0.417914	0.0880672	2.08093e-06	0	1
2:231712516:231712804:clu_102376_+	ENSG00000187514	PTMA	rs114389792	2	231710126	-2534	232574836	C	T	0.986873	2.22498	0.0802106	2.35322e-169	2.22498	0.0863792	2.60443e-146	0	1
2:231712516:231712804:clu_210237_-	ENSG00000187514 (OS)	PTMA (OS)	rs139567956	2	231710198	-2462	232574908	C	T	0.987399	0.774799	0.0989949	5.01033e-15	0.774799	0.0996153	7.37354e-15	0	1
2:231712888:231712958:clu_210237_-	ENSG00000187514 (OS)	PTMA (OS)	rs75345231	2	231712711	-212	232577421	C	T	0.987304	0.538618	0.0994768	6.14572e-08	0.538618	0.0997679	6.71206e-08	0	1
2:231781883:231788555:clu_102417_+	ENSG00000144524	COPS7B	rs17271845	2	231788463	3244	232653173	G	T	0.759815	0.14034	0.026199	8.4765e-08	0.14034	0.0262785	9.2703e-08	0	1
2:231786538:231788555:clu_102417_+	ENSG00000144524	COPS7B	rs17271845	2	231788463	917	232653173	G	T	0.759815	-0.147267	0.0271921	6.10183e-08	-0.147267	0.0272765	6.70007e-08	0	1
2:232024330:232029979:clu_102423_+	ENSG00000144535	DIS3L2	rs73995653	2	232474114	446960	233338824	A	T	0.932138	0.224884	0.0454003	7.2939e-07	0.224884	0.0455136	7.77089e-07	0	1
2:232556477:232557884:clu_102436_+	ENSG00000135930	EIF4E2	rs2742073	2	232488053	-69127	233352763	C	T	0.75623	-0.104374	0.0236044	9.78876e-06	-0.104374	0.0236506	1.01874e-05	0	1
2:232556530:232564247:clu_102436_+	ENSG00000135930	EIF4E2	rs1656396	2	232564475	4087	233429185	G	A	0.76195	-0.304737	0.0249243	2.2439e-34	-0.304737	0.025308	2.15989e-33	0	1
2:232567214:232568945:clu_102437_+	ENSG00000135930	EIF4E2	rs2293338	2	232574076	5997	233438786	G	A	0.70478	-0.129592	0.0181064	8.23164e-13	-0.129592	0.0182039	1.088e-12	0	1
2:232567214:232580904:clu_102437_+	ENSG00000135930	EIF4E2	rs13393800	2	232577381	3322	233442091	G	A	0.703288	0.156811	0.017563	4.31885e-19	0.156811	0.0177104	8.43222e-19	0	1
2:232847571:232850262:clu_102459_+	ENSG00000204120	GIGYF2	rs13004406	2	232719847	-129069	233584557	A	T	0.644633	0.149691	0.02181	6.72245e-12	0.156946	0.0219742	9.17955e-13	-0.0745978	1
2:232847571:232850262:clu_102459_+	ENSG00000204120	GIGYF2	rs76172560	2	232821673	-27243	233686383	A	G	0.987413	0.368508	0.0927591	7.10509e-05	0.417514	0.0931514	7.39124e-06	0	2
2:232850409:232856793:clu_102459_+	ENSG00000204120	GIGYF2	rs76172560	2	232821673	-31928	233686383	A	G	0.987413	-0.452311	0.0952339	2.03942e-06	-0.499769	0.0957129	1.77432e-07	0.0769596	2
2:232850409:232856793:clu_102459_+	ENSG00000204120	GIGYF2	rs4973056	2	232856055	2454	233720765	C	A	0.356582	0.141597	0.0226592	4.13212e-10	0.150549	0.0228155	4.15242e-11	0	1
2:233146242:233147471:clu_102475_+	ENSG00000168918	INPP5D	rs36180605	2	233146343	-513	234054989	T	G	0.538912	-0.265628	0.0177656	1.51536e-50	-0.265628	0.0181888	2.65132e-48	0	1
2:233161826:233163707:clu_102446_+	ENSG00000168918	INPP5D	rs13013293	2	233121886	-40880	233986596	C	T	0.561142	-0.122399	0.0212021	7.78943e-09	-0.122399	0.0212774	8.79209e-09	0	1
2:233161826:233163754:clu_102446_+	ENSG00000168918	INPP5D	rs28655385	2	233160677	-2113	234069323	C	A	0.505908	0.131906	0.0180006	2.33873e-13	0.131906	0.0181013	3.16735e-13	0	1
2:233168596:233171096:clu_210329_-	ENSG00000168918 (OS)	INPP5D (OS)	rs111604302	2	233113702	-56144	233978412	C	T	0.993558	-0.415462	0.12032	0.000554424	-0.702158	0.120829	6.2032e-09	-0.0799205	3
2:233168596:233171096:clu_210329_-	ENSG00000168918 (OS)	INPP5D (OS)	rs28609111	2	233161544	-8302	234070190	G	A	0.515871	-0.59115	0.0176216	1.0003e-246	-0.611262	0.0197317	1.04537e-210	0.0732376	1
2:233168596:233171096:clu_210329_-	ENSG00000168918 (OS)	INPP5D (OS)	rs62192896	2	233199529	29683	234108175	C	G	0.964199	0.301937	0.0532959	1.46777e-08	0.419687	0.0536174	4.97894e-15	0	2
2:233168874:233171096:clu_210329_-	ENSG00000168918 (OS)	INPP5D (OS)	rs111604302	2	233113702	-56283	233978412	C	T	0.993558	0.505979	0.148921	0.000679734	0.844852	0.149545	1.60948e-08	-0.0799205	3
2:233168874:233171096:clu_210329_-	ENSG00000168918 (OS)	INPP5D (OS)	rs28609111	2	233161544	-8441	234070190	G	A	0.515871	0.698325	0.0220425	2.84569e-220	0.72171	0.0244225	6.37464e-192	0.0732376	1
2:233168874:233171096:clu_210329_-	ENSG00000168918 (OS)	INPP5D (OS)	rs62192896	2	233199529	29544	234108175	C	G	0.964199	-0.335228	0.0660066	3.80033e-07	-0.474194	0.0663593	8.94353e-13	0	2
2:233177359:233178172:clu_210331_-	ENSG00000168918 (OS)	INPP5D (OS)	rs28534487	2	233160620	-17146	234069266	C	A	0.508085	-0.252925	0.0199018	5.29391e-37	-0.262893	0.0206189	3.11501e-37	0.182525	1
2:233177359:233178172:clu_210331_-	ENSG00000168918 (OS)	INPP5D (OS)	rs71421685	2	233162143	-15623	234070789	C	T	0.967815	0.153775	0.0568479	0.00683011	0.290432	0.0578426	5.13816e-07	-0.00710395	3
2:233177359:233178172:clu_210331_-	ENSG00000168918 (OS)	INPP5D (OS)	rs115028323	2	233555560	377794	234464206	T	C	0.985992	0.667998	0.0844794	2.63172e-15	0.603887	0.0851785	1.34441e-12	0	2
2:233177359:233179958:clu_210331_-	ENSG00000168918 (OS)	INPP5D (OS)	rs13013293	2	233121886	-56773	233986596	C	T	0.561142	0.129933	0.0195739	3.17895e-11	0.146273	0.0200829	3.25419e-13	-0.100355	1
2:233177359:233179958:clu_210331_-	ENSG00000168918 (OS)	INPP5D (OS)	rs144545098	2	233133731	-44928	233998441	A	G	0.989629	-0.524129	0.0961421	4.99175e-08	-0.412589	0.0971411	2.16347e-05	-0.029283	4
2:233177359:233179958:clu_210331_-	ENSG00000168918 (OS)	INPP5D (OS)	rs72972252	2	233180503	1844	234089149	C	T	0.954361	0.153881	0.0458253	0.000785127	0.194032	0.0464751	2.98033e-05	0.0269101	5
2:233177359:233179958:clu_210331_-	ENSG00000168918 (OS)	INPP5D (OS)	rs13025632	2	233222032	43373	234130678	T	C	0.79017	0.13856	0.0238333	6.11105e-09	0.1302	0.024192	7.36904e-08	0.128344	2
2:233177359:233179958:clu_210331_-	ENSG00000168918 (OS)	INPP5D (OS)	rs74660875	2	233240299	61640	234148945	A	C	0.937107	0.213217	0.0391406	5.10918e-08	0.195923	0.0396009	7.5197e-07	0	3
2:233198376:233204435:clu_102444_+	ENSG00000168918	INPP5D	rs7346	2	233204411	3006	234113057	G	A	0.809209	-0.288504	0.0294637	1.22075e-22	-0.288504	0.029762	3.20769e-22	0	1
2:233199173:233199323:clu_102492_+	ENSG00000168918	INPP5D	rs13032126	2	233199924	676	234108570	T	A	0.961702	0.264582	0.0615136	1.69877e-05	0.307279	0.0619629	7.08273e-07	-0.107489	2
2:233199173:233199323:clu_102492_+	ENSG00000168918	INPP5D	rs34547900	2	233209269	10021	234117915	C	A	0.789019	0.183856	0.0298218	7.04115e-10	0.199393	0.0301088	3.53386e-11	0	1
2:233214093:233224497:clu_210331_-	ENSG00000085978 (OS)	ATG16L1 (OS)	rs36146561	2	233151175	-68120	234059821	G	C	0.563146	-0.0712681	0.0185515	0.000122219	-0.0870331	0.0186788	3.17038e-06	0.0997402	2
2:233214093:233224497:clu_210331_-	ENSG00000085978 (OS)	ATG16L1 (OS)	rs56335880	2	233225239	5944	234133885	C	T	0.978912	0.406422	0.0631672	1.24227e-10	0.313385	0.0673935	3.31813e-06	0.329972	3
2:233214093:233224497:clu_210331_-	ENSG00000085978 (OS)	ATG16L1 (OS)	rs143702892	2	233227507	8212	234136153	CCA	C	0.840251	0.180096	0.0248552	4.29913e-13	0.146745	0.0264707	2.96214e-08	0	1
2:233214771:233224497:clu_210331_-	ENSG00000085978 (OS)	ATG16L1 (OS)	rs4663970	2	233220862	1228	234129508	C	G	0.788938	0.168168	0.0275047	9.70726e-10	0.168168	0.0276154	1.13164e-09	0	1
2:233214771:233225469:clu_210331_-	ENSG00000085978 (OS)	ATG16L1 (OS)	rs145770967	2	233152671	-67449	234061317	C	A	0.509806	0.129652	0.0230457	1.8459e-08	0.121223	0.0236815	3.07304e-07	0.18607	3
2:233214771:233225469:clu_210331_-	ENSG00000085978 (OS)	ATG16L1 (OS)	rs71421685	2	233162143	-57977	234070789	C	T	0.967815	-0.210276	0.0655048	0.00132695	-0.298981	0.0667656	7.53196e-06	-0.0188796	5
2:233214771:233225469:clu_210331_-	ENSG00000085978 (OS)	ATG16L1 (OS)	rs56335880	2	233225239	5119	234133885	C	T	0.978912	-0.672735	0.0796571	3.03062e-17	-0.448049	0.0851063	1.40511e-07	0.154355	2
2:233214771:233225469:clu_210331_-	ENSG00000085978 (OS)	ATG16L1 (OS)	rs10199994	2	233230068	9948	234138714	G	C	0.55294	-0.164722	0.0240018	6.74766e-12	-0.12976	0.0244753	1.14753e-07	0.0835059	1
2:233214771:233225469:clu_210331_-	ENSG00000085978 (OS)	ATG16L1 (OS)	rs74660875	2	233240299	20179	234148945	A	C	0.937107	-0.360348	0.0472928	2.54615e-14	-0.249604	0.0499123	5.70771e-07	0	4
2:233220874:233225469:clu_210331_-	ENSG00000085978 (OS)	ATG16L1 (OS)	rs13021947	2	233123633	-99539	233988343	G	A	0.554435	0.120713	0.0185825	8.24614e-11	0.0842646	0.0187207	6.7591e-06	-0.0758395	2
2:233220874:233225469:clu_210331_-	ENSG00000085978 (OS)	ATG16L1 (OS)	rs13025632	2	233222032	-1140	234130678	T	C	0.79017	-0.59435	0.0208879	4.31504e-178	-0.586629	0.0227352	8.26478e-147	0	1
2:233224608:233225469:clu_210331_-	ENSG00000085978 (OS)	ATG16L1 (OS)	rs574253107	2	233162241	-62798	234070887	GAGACAGA	G	0.516696	0.109151	0.022996	2.06932e-06	0.118707	0.0231141	2.81114e-07	-0.0756747	2
2:233224608:233225469:clu_210331_-	ENSG00000085978 (OS)	ATG16L1 (OS)	rs34768789	2	233229353	4314	234137999	A	G	0.789663	0.146353	0.0284141	2.59463e-07	0.157368	0.0285734	3.63944e-08	0	1
2:233273052:233274676:clu_102451_+	ENSG00000085978	ATG16L1	rs35174053	2	233245368	-28496	234154014	A	AG	0.469775	0.104098	0.0216887	1.58948e-06	0.104098	0.0217384	1.6789e-06	0	1
2:233273777:233274676:clu_102451_+	ENSG00000085978	ATG16L1	rs11679791	2	233247890	-26336	234156536	G	T	0.465222	-0.130704	0.022167	3.71664e-09	-0.130704	0.0222449	4.21095e-09	0	1
2:233354674:233388257:clu_102507_+	ENSG00000077044	DGKD	rs838705	2	233364596	-6869	234273242	G	A	0.391235	0.25016	0.0221443	1.36039e-29	0.279196	0.0233488	5.92424e-33	-0.27883	1
2:233354674:233388257:clu_102507_+	ENSG00000077044	DGKD	rs56871749	2	233373258	1793	234281904	C	T	0.956277	0.065317	0.0531716	0.21929	0.248537	0.055338	7.08083e-06	0	2
2:233386214:233388257:clu_102507_+	ENSG00000077044	DGKD	rs838705	2	233364596	-22639	234273242	G	A	0.391235	-0.276674	0.0184733	1.03875e-50	-0.301927	0.0196696	3.54739e-53	-0.27883	1
2:233386214:233388257:clu_102507_+	ENSG00000077044	DGKD	rs56871749	2	233373258	-13977	234281904	C	T	0.956277	-0.0179223	0.0448088	0.689176	-0.21615	0.0466288	3.56005e-06	0	2
2:233390483:233392070:clu_102509_+	ENSG00000077044	DGKD	rs838705	2	233364596	-26680	234273242	G	A	0.391235	-0.155788	0.0154914	8.60655e-24	-0.155788	0.015653	2.45716e-23	0	1
2:233390483:233434380:clu_102509_+	ENSG00000077044	DGKD	rs62195072	2	233352233	-60198	234260879	T	C	0.683658	-0.131954	0.0211196	4.15897e-10	-0.131954	0.0212055	4.88824e-10	0	1
2:233459891:233460105:clu_102518_+	ENSG00000077044	DGKD	rs11681604	2	233429581	-30417	234338227	G	A	0.818143	0.358128	0.025871	1.40501e-43	0.358128	0.0263807	5.60484e-42	0	1
2:233459891:233460194:clu_102518_+	ENSG00000077044	DGKD	rs3768802	2	233465079	5037	234373725	G	A	0.90194	-0.255431	0.0343205	9.87913e-14	-0.255431	0.034514	1.35374e-13	0	1
2:233460345:233462348:clu_102518_+	ENSG00000077044	DGKD	rs139598801	2	233378098	-83248	234286744	C	T	0.905458	-0.228529	0.0364451	3.59929e-10	-0.228529	0.0365905	4.22271e-10	0	1
2:233462459:233462643:clu_102518_+	ENSG00000077044	DGKD	rs11675254	2	233455401	-7150	234364047	G	A	0.899237	0.386517	0.0351207	3.59914e-28	0.386517	0.035553	1.57459e-27	0	1
2:233462735:233463848:clu_102519_+	ENSG00000077044	DGKD	rs34847903	2	233360068	-103223	234268714	A	G	0.78156	-0.128622	0.0252511	3.51112e-07	-0.128622	0.0253182	3.77005e-07	0	1
2:233463911:233464164:clu_102519_+	ENSG00000077044	DGKD	rs7598771	2	233379402	-84635	234288048	T	C	0.904823	-0.158007	0.0331347	1.85487e-06	-0.158007	0.0332097	1.95654e-06	0	1
2:234272:247538:clu_204204_-	ENSG00000035115	SH3YL1	rs114140862	2	135871	-105034	135871	A	G	0.966268	-0.370712	0.0609883	1.21379e-09	-0.298915	0.0614	1.12547e-06	-0.0776842	2
2:234272:247538:clu_204204_-	ENSG00000035115	SH3YL1	rs62114506	2	242793	1888	242793	G	C	0.740929	0.395627	0.0247391	1.45347e-57	0.386058	0.0254739	7.01492e-52	0	1
2:234448712:234450118:clu_210401_-	ENSG00000231682	LINC01891	rs6431261	2	234451617	2202	235360261	T	C	0.335678	-0.341986	0.0251547	4.26934e-42	-0.341986	0.0256501	1.49364e-40	0	1
2:234449144:234450118:clu_210401_-	ENSG00000231682	LINC01891	rs4663138	2	234449235	-396	235357879	A	G	0.334605	0.171603	0.0240502	9.6661e-13	0.171603	0.0241781	1.27087e-12	0	1
2:235797886:235799367:clu_102562_+	ENSG00000157985	AGAP1	rs12476606	2	235806528	7902	236715172	C	T	0.709828	-0.154922	0.0276486	2.10351e-08	-0.154922	0.027738	2.33447e-08	0	1
2:235799522:235807239:clu_102562_+	ENSG00000157985	AGAP1	rs12476606	2	235806528	3148	236715172	C	T	0.709828	0.154163	0.0272135	1.47053e-08	0.154163	0.0273035	1.63961e-08	0	1
2:237748399:237749199:clu_102584_+	ENSG00000124831	LRRFIP1	rs6431556	2	237684353	-64446	238592996	G	A	0.22975	0.113578	0.0231653	9.44224e-07	0.107313	0.0232593	3.95438e-06	0.0578186	2
2:237748399:237749199:clu_102584_+	ENSG00000124831	LRRFIP1	rs3054475	2	237907553	158754	238816195	C	CAT	0.442945	0.0993043	0.0198578	5.70987e-07	0.0940497	0.0199415	2.40208e-06	0	1
2:237748399:237753309:clu_102584_+	ENSG00000124831	LRRFIP1	rs1316476	2	237599456	-151398	238508099	T	C	0.719304	-0.138545	0.0252613	4.14742e-08	-0.138545	0.0253411	4.57203e-08	0	1
2:237749324:237753309:clu_102584_+	ENSG00000124831	LRRFIP1	rs72979251	2	237948720	197404	238857362	T	C	0.587586	0.119834	0.0217323	3.50518e-08	0.119834	0.0218014	3.87088e-08	0	1
2:237760205:237763284:clu_102586_+	ENSG00000124831	LRRFIP1	rs7609062	2	237763246	1502	238671889	G	A	0.97918	0.6373	0.079823	1.41766e-15	0.6373	0.0803544	2.17189e-15	0	1
2:237760205:237764716:clu_102586_+	ENSG00000124831	LRRFIP1	rs733579	2	237753189	-9271	238661832	T	C	0.774	0.135801	0.029109	3.08249e-06	0.135801	0.0291745	3.24326e-06	0	1
2:237760205:237769943:clu_102586_+	ENSG00000124831	LRRFIP1	rs3769063	2	237750947	-14127	238659590	T	C	0.935611	-0.225146	0.0372126	1.44609e-09	-0.225146	0.0373467	1.65448e-09	0	1
2:237762795:237762903:clu_102594_+	ENSG00000124831	LRRFIP1	rs3739046	2	237762547	-302	238671190	A	G	0.979585	0.615949	0.0789064	5.89959e-15	0.615949	0.0794086	8.71614e-15	0	1
2:237762795:237762968:clu_102594_+	ENSG00000124831	LRRFIP1	rs74536835	2	237743713	-19168	238652356	G	A	0.978993	-0.457701	0.0805581	1.3342e-08	-0.457701	0.0808283	1.49071e-08	0	1
2:237967132:237973092:clu_102584_+	ENSG00000184182,ENSG00000258984	UBE2F,UBE2F-SCLY	rs7588573	2	237682059	-288053	238590702	G	A	0.231604	-0.158727	0.0154173	7.39032e-25	-0.141555	0.0157168	2.12602e-19	0.120174	2
2:237967132:237973092:clu_102584_+	ENSG00000184182,ENSG00000258984	UBE2F,UBE2F-SCLY	rs12613148	2	237761373	-208739	238670016	G	A	0.769263	-0.0955107	0.0157993	1.49172e-09	-0.0844798	0.0159819	1.25036e-07	-0.0026534	4
2:237967132:237973092:clu_102584_+	ENSG00000184182,ENSG00000258984	UBE2F,UBE2F-SCLY	rs895572	2	237906610	-63502	238815252	C	T	0.44655	-0.141147	0.0132895	2.38057e-26	-0.109343	0.0136995	1.44536e-15	0.186252	3
2:237967132:237973092:clu_102584_+	ENSG00000184182,ENSG00000258984	UBE2F,UBE2F-SCLY	rs7558958	2	237954844	-15268	238863486	G	A	0.59309	-0.158436	0.013216	4.09678e-33	-0.140167	0.0136528	9.96932e-25	0	1
2:237967132:237973099:clu_102584_+	ENSG00000184182,ENSG00000258984	UBE2F,UBE2F-SCLY	rs895572	2	237906610	-63505	238815252	C	T	0.44655	-0.0999821	0.0215529	3.50252e-06	-0.100424	0.021601	3.33492e-06	-0.00494756	1
2:237967132:237973099:clu_102584_+	ENSG00000184182,ENSG00000258984	UBE2F,UBE2F-SCLY	rs80012488	2	238271002	300887	239179643	C	T	0.863383	-0.128576	0.0307902	2.96854e-05	-0.129275	0.0308438	2.77372e-05	0	2
2:237994809:238016566:clu_102587_+	ENSG00000184182,ENSG00000258984	UBE2F,UBE2F-SCLY	rs821498	2	238043765	38078	238952406	T	A	0.852426	0.187866	0.0311369	1.60405e-09	0.187866	0.0312579	1.85322e-09	0	1
2:237994809:238025342:clu_102587_+	ENSG00000184182,ENSG00000258984	UBE2F,UBE2F-SCLY	rs2249434	2	238067112	57037	238975753	G	C	0.867553	0.244047	0.0326035	7.13878e-14	0.244047	0.0327915	9.88797e-14	0	1
2:238178485:238182065:clu_210479_-	ENSG00000132323	ILKAP	rs6431588	2	238185147	4872	239093788	T	C	0.183344	0.305287	0.023639	3.72732e-38	0.305287	0.0240537	6.55973e-37	0	1
2:238194331:238194782:clu_210482_-	ENSG00000132323	ILKAP	rs78983844	2	238147575	-46982	239056216	G	A	0.994083	-0.612622	0.132776	3.95094e-06	-0.612622	0.133064	4.14519e-06	0	1
2:238433695:238435711:clu_102641_+	ENSG00000065802	ASB1	rs55931535	2	238463991	29288	239372632	A	G	0.872113	0.160622	0.0338577	2.0952e-06	0.160622	0.0339335	2.20759e-06	0	1
2:239961186:239964183:clu_210540_-	ENSG00000130414	NDUFA10	rs958960	2	239983405	20720	240922822	C	A	0.292942	-0.249136	0.0213718	2.10841e-31	-0.249136	0.021669	1.36039e-30	0	1
2:239961186:239990074:clu_210540_-	ENSG00000130414	NDUFA10	rs958960	2	239983405	7775	240922822	C	A	0.292942	0.306692	0.0275158	7.48799e-29	0.306692	0.0278655	3.56877e-28	0	1
2:24010192:24013285:clu_96694_+	ENSG00000205639	MFSD2B	rs72790326	2	23903283	-108455	24126153	C	T	0.855311	-0.161424	0.0326989	7.94608e-07	-0.137351	0.0330599	3.25844e-05	-0.131495	2
2:24010192:24013285:clu_96694_+	ENSG00000205639	MFSD2B	rs114340515	2	24018699	6961	24241569	A	T	0.920969	0.261665	0.0420297	4.79383e-10	0.238716	0.0425542	2.02691e-08	0	1
2:24010192:24023583:clu_96694_+	ENSG00000205639	MFSD2B	rs7564319	2	23676192	-340695	23899062	T	G	0.10816	-0.152137	0.032812	3.54154e-06	-0.156437	0.0333164	2.6596e-06	-0.103023	3
2:24010192:24023583:clu_96694_+	ENSG00000205639	MFSD2B	rs114340515	2	24018699	1812	24241569	A	T	0.920969	-0.368084	0.0369781	2.41971e-23	-0.417923	0.0377439	1.70384e-28	-0.116184	1
2:24010192:24023583:clu_96694_+	ENSG00000205639	MFSD2B	rs17763442	2	24033121	16234	24255991	C	T	0.8746	-0.210648	0.0307863	7.7945e-12	-0.230303	0.0313877	2.17814e-13	0	2
2:24010192:24024095:clu_96694_+	ENSG00000205639	MFSD2B	rs6733007	2	23665601	-351542	23888471	C	T	0.321508	0.177648	0.0235205	4.25588e-14	0.13744	0.024963	3.67618e-08	0.00653251	2
2:24010192:24024095:clu_96694_+	ENSG00000205639	MFSD2B	rs77959151	2	24012277	-4866	24235147	G	T	0.871575	-0.292982	0.0318353	3.47916e-20	-0.289894	0.0321243	1.8109e-19	0.0241098	1
2:24010192:24024095:clu_96694_+	ENSG00000205639	MFSD2B	rs35687571	2	24129955	112812	24352825	C	CT	0.653821	-0.171583	0.0224775	2.2837e-14	-0.124919	0.0238578	1.64112e-07	0	3
2:24013410:24016156:clu_96694_+	ENSG00000205639	MFSD2B	rs116057535	2	23690401	-324382	23913271	T	C	0.948514	0.316127	0.0531144	2.65183e-09	-0.325756	0.0647687	4.91674e-07	-0.0732059	3
2:24013410:24016156:clu_96694_+	ENSG00000205639	MFSD2B	rs115852079	2	23709102	-305681	23931972	G	A	0.930092	0.115768	0.0456816	0.0112692	0.224053	0.0460611	1.14883e-06	-0.112314	4
2:24013410:24016156:clu_96694_+	ENSG00000205639	MFSD2B	rs548850890	2	23807959	-206824	24030829	AAT	A	0.836817	0.524743	0.031299	4.36467e-63	0.513531	0.0342228	6.75785e-51	0.21063	1
2:24013410:24016156:clu_96694_+	ENSG00000205639	MFSD2B	rs77944820	2	24025604	10821	24248474	G	A	0.919129	0.57842	0.0417911	1.4471e-43	0.591476	0.0501264	3.91724e-32	0	2
2:24013410:24016845:clu_96694_+	ENSG00000205639	MFSD2B	rs72781680	2	24016058	931	24238928	C	T	0.869782	-0.913547	0.0188585	<2.23e-308	-0.913547	0.0230675	<2.23e-308	0	1
2:24013410:24023583:clu_96694_+	ENSG00000205639	MFSD2B	rs548850890	2	23807959	-210537	24030829	AAT	A	0.836817	-0.258045	0.0237658	1.83045e-27	-0.222521	0.0245881	1.43032e-19	0.20994	1
2:24013410:24023583:clu_96694_+	ENSG00000205639	MFSD2B	rs114340515	2	24018699	203	24241569	A	T	0.920969	-0.292675	0.0318865	4.36542e-20	-0.23177	0.0328574	1.74086e-12	0	2
2:24013410:24024095:clu_96694_+	ENSG00000205639	MFSD2B	rs200355809	2	24017030	-1722	24239900	CTGAAGTG	C	0.948568	-0.256947	0.042421	1.3862e-09	-0.202047	0.043595	3.57577e-06	-0.215558	2
2:24013410:24024095:clu_96694_+	ENSG00000205639	MFSD2B	rs34686340	2	24019080	328	24241950	A	G	0.541864	0.132026	0.018689	1.61321e-12	0.112907	0.0192318	4.33527e-09	0	1
2:24016280:24016845:clu_96694_+	ENSG00000205639	MFSD2B	rs72796106	2	23678492	-338070	23901362	A	C	0.836092	0.587506	0.0298726	4.1296e-86	0.463486	0.0329964	8.08696e-45	0.227652	1
2:24016280:24016845:clu_96694_+	ENSG00000205639	MFSD2B	rs77944820	2	24025604	9042	24248474	G	A	0.919129	0.64767	0.0407771	8.28746e-57	0.495946	0.0429358	7.30878e-31	-0.0522608	2
2:24016280:24016845:clu_96694_+	ENSG00000205639	MFSD2B	rs148181209	2	24224636	208074	24447505	CT	C	0.411682	-0.22398	0.0232433	5.61642e-22	-0.117959	0.024318	1.23025e-06	0	3
2:24016968:24017458:clu_96695_+	ENSG00000205639	MFSD2B	rs182809480	2	23926103	-91110	24148973	C	G	0.99436	0.67626	0.152236	8.90465e-06	0.67626	0.152536	9.27366e-06	0	1
2:24017539:24018235:clu_96696_+	ENSG00000205639	MFSD2B	rs72780191	2	23784252	-233635	24007122	T	C	0.873171	-0.123783	0.026374	2.68772e-06	-0.152878	0.0266252	9.36445e-09	-0.121234	2
2:24017539:24018235:clu_96696_+	ENSG00000205639	MFSD2B	rs77944820	2	24025604	7717	24248474	G	A	0.919129	-0.270764	0.0317047	1.33998e-17	-0.292936	0.0321731	8.62777e-20	0	1
2:24017588:24018235:clu_96696_+	ENSG00000205639	MFSD2B	rs114340515	2	24018699	788	24241569	A	T	0.920969	0.624022	0.0420984	1.04159e-49	0.624022	0.0430426	1.25161e-47	0	1
2:24017588:24021648:clu_96696_+	ENSG00000205639	MFSD2B	rs114340515	2	24018699	-919	24241569	A	T	0.920969	-0.64263	0.0388925	2.49599e-61	-0.633972	0.0400235	1.64839e-56	-0.0503168	1
2:24017588:24021648:clu_96696_+	ENSG00000205639	MFSD2B	rs113281275	2	24018778	-840	24241648	G	A	0.98602	0.479302	0.0928234	2.42263e-07	0.406001	0.0931916	1.32081e-05	0	2
2:24023239:24023583:clu_96694_+	ENSG00000205639	MFSD2B	rs11675585	2	24014310	-9101	24237180	T	C	0.373807	0.052034	0.0222159	0.0191704	0.101153	0.0227469	8.71155e-06	0.213765	2
2:24023239:24023583:clu_96694_+	ENSG00000205639	MFSD2B	rs77944820	2	24025604	2193	24248474	G	A	0.919129	-0.36977	0.0388878	1.93179e-21	-0.407762	0.0401662	3.25035e-24	0	1
2:24023726:24024095:clu_96694_+	ENSG00000205639	MFSD2B	rs113028226	2	23834255	-189655	24057125	G	A	0.923069	-0.0968262	0.0411764	0.0186979	-0.202682	0.0415502	1.07163e-06	-0.099351	3
2:24023726:24024095:clu_96694_+	ENSG00000205639	MFSD2B	rs72790306	2	23888441	-135469	24111311	T	G	0.869611	-0.30858	0.0326931	3.77432e-21	-0.400091	0.0334403	5.46254e-33	-0.123058	2
2:24023726:24024095:clu_96694_+	ENSG00000205639	MFSD2B	rs77944820	2	24025604	1694	24248474	G	A	0.919129	-0.684721	0.039025	6.41344e-69	-0.758517	0.040699	1.60353e-77	0	1
2:24024271:24025432:clu_96697_+	ENSG00000205639	MFSD2B	rs139087264	2	23955183	-69668	24178053	G	A	0.886116	0.16778	0.0359385	3.03348e-06	0.16778	0.0360155	3.18434e-06	0	1
2:24024271:24033167:clu_96697_+	ENSG00000205639	MFSD2B	rs150026414	2	23820482	-208237	24043352	A	AT	0.883114	-0.184799	0.0374874	8.23875e-07	-0.184799	0.0375802	8.76764e-07	0	1
2:24033257:24053902:clu_96698_+	ENSG00000205639	MFSD2B	rs398042375	2	24061879	18300	24284749	G	GT	0.866874	0.22323	0.0341156	6.01621e-11	0.22323	0.0342637	7.26589e-11	0	1
2:240481097:240499958:clu_210558_-	ENSG00000144504	ANKMY1	rs116348675	2	240482239	-8289	241421656	C	T	0.993438	-0.637732	0.141978	7.06403e-06	-0.666083	0.142787	3.08827e-06	-0.0391866	3
2:240481097:240499958:clu_210558_-	ENSG00000144504	ANKMY1	rs78557056	2	240497919	7391	241437336	A	G	0.843923	0.273295	0.0316021	5.24068e-18	0.2571	0.0319135	7.87381e-16	0.0472459	1
2:240481097:240499958:clu_210558_-	ENSG00000144504	ANKMY1	rs10180897	2	240503174	12646	241442591	G	A	0.38952	0.165105	0.0236318	2.81687e-12	0.164322	0.0238479	5.56389e-12	0	2
2:240482261:240499958:clu_210558_-	ENSG00000144504	ANKMY1	rs5839797	2	240506665	15555	241446082	TCCC	T	0.893671	-0.190316	0.038942	1.023e-06	-0.190316	0.0390408	1.08922e-06	0	1
2:24049886:24053902:clu_96698_+	ENSG00000205639,ENSG00000119782	MFSD2B,FKBP1B	rs76422615	2	23723771	-328123	23946641	C	T	0.893608	0.242367	0.0338047	7.5199e-13	0.211072	0.0343324	7.85213e-10	-0.143699	2
2:24049886:24053902:clu_96698_+	ENSG00000205639,ENSG00000119782	MFSD2B,FKBP1B	rs12713147	2	24036482	-15412	24259352	T	C	0.860858	-0.220547	0.0298297	1.4298e-13	-0.194025	0.0303025	1.52408e-10	0	1
2:240500565:240512802:clu_210559_-	ENSG00000144504	ANKMY1	rs1042823	2	240468024	-38660	241407441	C	T	0.886927	-0.245055	0.0320155	1.94418e-14	-0.275055	0.0336551	3.01409e-16	0.26513	1
2:240500565:240512802:clu_210559_-	ENSG00000144504	ANKMY1	rs13025248	2	240483206	-23478	241422623	T	C	0.33585	0.078701	0.0214666	0.000246172	0.130161	0.0223486	5.74113e-09	0.014137	3
2:240500565:240512802:clu_210559_-	ENSG00000144504	ANKMY1	rs7603521	2	240526793	20109	241466210	C	T	0.851011	0.221907	0.0282732	4.20534e-15	0.188821	0.0286763	4.56278e-11	-0.0291684	2
2:240500565:240512802:clu_210559_-	ENSG00000144504	ANKMY1	rs574130872	2	240848264	341580	241787681	C	G	0.992099	-0.480949	0.114975	2.87582e-05	-0.511372	0.11546	9.46689e-06	0	4
2:240507691:240512802:clu_210559_-	ENSG00000144504	ANKMY1	rs138150007	2	240480007	-30240	241419424	C	T	0.900759	-0.123698	0.0331018	0.000186302	-0.189177	0.0335754	1.75684e-08	-0.157632	2
2:240507691:240512802:clu_210559_-	ENSG00000144504	ANKMY1	rs28443480	2	240498403	-11844	241437820	G	T	0.827253	-0.274878	0.0255513	5.43945e-27	-0.279984	0.0263597	2.36284e-26	-0.125868	1
2:240507691:240512802:clu_210559_-	ENSG00000144504	ANKMY1	rs3821348	2	240524036	13789	241463453	C	A	0.846975	0.178022	0.0270764	4.87157e-11	0.149271	0.0274288	5.26458e-08	0	3
2:240509455:240511861:clu_210559_-	ENSG00000144504	ANKMY1	rs76608618	2	240483005	-27653	241422422	C	A	0.829129	0.212	0.0261419	5.07859e-16	0.254932	0.0277733	4.34863e-20	0.32696	1
2:240509455:240511861:clu_210559_-	ENSG00000144504	ANKMY1	rs6760138	2	240501789	-8869	241441206	A	G	0.339113	-0.0427262	0.0213698	0.0455682	-0.108998	0.0225629	1.35955e-06	0	2
2:240512001:240512802:clu_210559_-	ENSG00000144504	ANKMY1	rs11692901	2	240496576	-15826	241435993	G	C	0.829164	0.334573	0.0283243	3.37555e-32	0.360026	0.0290894	3.50182e-35	-0.163989	1
2:240512001:240512802:clu_210559_-	ENSG00000144504	ANKMY1	rs66807233	2	240501631	-10771	241441048	G	A	0.892588	0.130365	0.0360888	0.000303457	0.202129	0.0365986	3.33539e-08	0	2
2:240525849:240552914:clu_210561_-	ENSG00000144504	ANKMY1	rs75898640	2	240522381	-17001	241461798	T	C	0.882606	0.189507	0.0354338	8.88288e-08	0.17783	0.035591	5.83882e-07	-0.0537404	2
2:240525849:240552914:clu_210561_-	ENSG00000144504	ANKMY1	rs35278753	2	240529458	-9924	241468875	C	T	0.971435	-0.4387	0.0684056	1.42476e-10	-0.420234	0.0688021	1.00978e-09	0	1
2:240529509:240552914:clu_210561_-	ENSG00000144504	ANKMY1	rs35278753	2	240529458	-11754	241468875	C	T	0.971435	0.4798	0.064935	1.48017e-13	0.4798	0.0653115	2.03727e-13	0	1
2:24054192:24060814:clu_96698_+	ENSG00000205639,ENSG00000119782	MFSD2B,FKBP1B	rs74661620	2	24142390	84887	24365260	C	A	0.801577	0.224521	0.0277876	6.48216e-16	0.224521	0.0279761	1.01149e-15	0	1
2:240575610:240576568:clu_102699_+	ENSG00000142327	RNPEPL1	rs2953177	2	240577199	1110	241516616	A	G	0.211942	0.310557	0.0251362	4.58075e-35	0.310557	0.0255227	4.6106e-34	0	1
2:240575610:240576627:clu_102699_+	ENSG00000142327	RNPEPL1	rs115104938	2	240583402	7284	241522819	G	T	0.937632	-0.362989	0.0445278	3.581e-16	-0.362989	0.0448231	5.57573e-16	0	1
2:240575610:240576666:clu_102699_+	ENSG00000142327	RNPEPL1	rs114966520	2	240602394	26256	241541811	C	T	0.938229	1.35118	0.0413574	4.06779e-234	1.35118	0.0455891	4.82203e-193	0	1
2:240578473:240578566:clu_102725_+	ENSG00000142327	RNPEPL1	rs56351903	2	240589661	11142	241529078	G	C	0.938652	0.322469	0.0368458	2.09852e-18	0.322469	0.0371283	3.77844e-18	0	1
2:240578473:240578572:clu_102725_+	ENSG00000142327	RNPEPL1	rs76791955	2	240576824	-1698	241516241	C	T	0.937394	-0.500056	0.0454797	4.03288e-28	-0.500056	0.0460282	1.70887e-27	0	1
2:240578553:240578655:clu_102724_+	ENSG00000142327	RNPEPL1	rs6725511	2	240606854	28250	241546271	T	G	0.938895	0.241061	0.0457525	1.37312e-07	0.226727	0.045999	8.26723e-07	0.073791	1
2:240578553:240578655:clu_102724_+	ENSG00000142327	RNPEPL1	rs10166431	2	240754394	175790	241693811	G	A	0.502154	0.10384	0.0222533	3.06687e-06	0.0958256	0.022361	1.82418e-05	0	2
2:240596942:240597888:clu_102727_+	ENSG00000142330	CAPN10	rs531662830	2	240614926	17511	241554343	TTGTG	T	0.992139	0.568812	0.116516	1.05098e-06	0.568812	0.116796	1.1152e-06	0	1
2:240598397:240598651:clu_102733_+	ENSG00000142330	CAPN10	rs189103417	2	240959738	361214	241899155	A	G	0.993168	0.683621	0.149611	4.89283e-06	0.683621	0.149928	5.12371e-06	0	1
2:240619031:240629949:clu_102735_+	ENSG00000178623	GPR35	rs2953146	2	240575835	-48655	241515252	G	A	0.212383	-0.0764336	0.0229786	0.000880104	-0.120104	0.0237025	4.03784e-07	-0.18749	5
2:240619031:240629949:clu_102735_+	ENSG00000178623	GPR35	rs56352308	2	240586636	-37854	241526053	A	T	0.833051	-0.239486	0.0249696	8.71713e-22	-0.242084	0.0259103	9.35122e-21	0.00931881	1
2:240619031:240629949:clu_102735_+	ENSG00000178623	GPR35	rs4676411	2	240621671	-2819	241561088	G	T	0.614749	-0.151423	0.0195101	8.40914e-15	-0.147474	0.0204638	5.73796e-13	-0.114818	2
2:240619031:240629949:clu_102735_+	ENSG00000178623	GPR35	rs75675159	2	240627100	2610	241566517	C	T	0.926164	-0.263888	0.036802	7.47298e-13	-0.237263	0.038283	5.73265e-10	-0.160196	3
2:240619031:240629949:clu_102735_+	ENSG00000178623	GPR35	rs2975789	2	240632736	8246	241572153	T	A	0.766482	0.213417	0.0230579	2.12887e-20	0.125096	0.0246706	3.96447e-07	0	4
2:240625568:240629949:clu_102735_+	ENSG00000178623	GPR35	rs12620622	2	240589798	-37960	241529215	G	A	0.895529	0.371515	0.0346842	9.00343e-27	0.336125	0.0353183	1.78235e-21	0.115619	1
2:240625568:240629949:clu_102735_+	ENSG00000178623	GPR35	rs3749171	2	240630275	2517	241569692	C	T	0.833333	0.290979	0.0286926	3.62397e-24	0.279503	0.0294311	2.16306e-21	-0.130333	2
2:240625568:240629949:clu_102735_+	ENSG00000178623	GPR35	rs72996949	2	240631560	3802	241570977	G	A	0.918099	0.158076	0.0394825	6.23614e-05	0.214451	0.0398822	7.56978e-08	0	3
2:24076681:24080879:clu_96700_+	ENSG00000219626	FAM228B	rs6146683	2	23818362	-260418	24041232	CAAAAAAAA	C	0.022558	0.30383	0.0686064	9.48453e-06	0.30383	0.0687462	9.88867e-06	0	1
2:24080955:24087266:clu_96700_+	ENSG00000219626	FAM228B	rs11896092	2	24094957	10847	24317827	G	A	0.663777	0.284554	0.0176786	2.72108e-58	0.284554	0.0181366	1.78494e-55	0	1
2:24095229:24095962:clu_96701_+	ENSG00000219626	FAM228B	rs112524239	2	24143949	48354	24366819	G	T	0.893865	-0.0977717	0.0178773	4.52441e-08	-0.0977717	0.0179314	4.96526e-08	0	1
2:24095229:24117041:clu_96701_+	ENSG00000219626	FAM228B	rs7580354	2	24056274	-49861	24279144	G	C	0.861693	0.259243	0.025719	6.78498e-24	-0.173224	0.0312651	3.01634e-08	0.561922	2
2:24095229:24117041:clu_96701_+	ENSG00000219626	FAM228B	rs2080727	2	24128037	21902	24350907	A	G	0.649162	0.487759	0.017267	1.50734e-175	0.556731	0.022384	1.5004e-136	0	1
2:24095229:24135119:clu_96701_+	ENSG00000219626	FAM228B	rs149391691	2	23853192	-261982	24076062	G	A	0.994463	-0.527516	0.145638	0.000292216	-0.593822	0.1459	4.7e-05	-0.0051353	3
2:24095229:24135119:clu_96701_+	ENSG00000219626	FAM228B	rs13034709	2	23934696	-180478	24157566	C	G	0.830132	0.151201	0.0284605	1.08035e-07	0.146227	0.0285425	3.00469e-07	-0.0102088	2
2:24095229:24135119:clu_96701_+	ENSG00000219626	FAM228B	rs56113233	2	24118215	3041	24341085	A	C	0.802119	-0.408081	0.0264351	9.21735e-54	-0.410175	0.0271007	9.48865e-52	0	1
2:240957617:240959077:clu_210602_-	ENSG00000233392	AC104809.2	rs111456246	2	240939493	-18854	241878910	G	GCTGGC	0.37413	-0.206902	0.0258046	1.07474e-15	-0.206902	0.0259792	1.66383e-15	0	1
2:240959418:240963264:clu_210602_-	ENSG00000233392	AC104809.2	rs56032979	2	240950889	-10452	241890306	A	G	0.376457	0.235853	0.0232866	4.13901e-24	0.235853	0.0235328	1.21632e-23	0	1
2:241089365:241089980:clu_210612_-	ENSG00000122085	MTERF4	rs3815291	2	241093125	3452	242032540	C	A	0.636943	-0.335798	0.0212586	3.32061e-56	-0.335798	0.0217993	1.53652e-53	0	1
2:241089365:241094277:clu_210612_-	ENSG00000122085	MTERF4	rs78834190	2	241093979	2158	242033394	C	A	0.788731	-0.212626	0.0232243	5.41945e-20	-0.200404	0.0235959	2.01068e-17	-0.121742	1
2:241089365:241094277:clu_210612_-	ENSG00000122085	MTERF4	rs112917894	2	241125614	33793	242065029	A	G	0.938481	0.215518	0.0400843	7.58905e-08	0.17407	0.0404982	1.7219e-05	0	2
2:241090044:241094277:clu_210612_-	ENSG00000122085	MTERF4	rs3815291	2	241093125	964	242032540	C	A	0.636943	-0.216419	0.0222224	2.05998e-22	-0.488335	0.0238935	7.68862e-93	0.34766	2
2:241090044:241094277:clu_210612_-	ENSG00000122085	MTERF4	rs55938551	2	241094178	2017	242033593	G	A	0.937751	1.25467	0.0413099	1.28423e-202	1.59258	0.048101	2.20416e-240	0	1
2:241090044:241094286:clu_210612_-	ENSG00000122085	MTERF4	rs2302047	2	241094355	2190	242033770	T	A	0.78924	-0.153432	0.0207855	1.56316e-13	-0.153432	0.020901	2.12185e-13	0	1
2:241090044:241097243:clu_210612_-	ENSG00000122085	MTERF4	rs55938551	2	241094178	534	242033593	G	A	0.937751	-1.44784	0.0279968	<2.23e-308	-1.39841	0.0352857	<2.23e-308	-0.120111	1
2:241090044:241097243:clu_210612_-	ENSG00000122085	MTERF4	rs60134249	2	241103233	9589	242042648	C	A	0.787965	0.340529	0.0199071	1.33966e-65	0.243237	0.0206469	4.90267e-32	0	2
2:241090044:241102253:clu_210612_-	ENSG00000122085	MTERF4	rs78834190	2	241093979	-2170	242033394	C	A	0.788731	0.383802	0.0227916	1.25013e-63	0.329302	0.0236279	3.77569e-44	-0.122766	2
2:241090044:241102253:clu_210612_-	ENSG00000122085	MTERF4	rs55938551	2	241094178	-1971	242033593	G	A	0.937751	-0.833368	0.0381353	7.29508e-106	-0.765064	0.0403184	2.71599e-80	0	1
2:241094429:241097243:clu_210612_-	ENSG00000122085	MTERF4	rs7609450	2	241051310	-44526	241990727	C	T	0.710375	-0.0521423	0.0179123	0.00360297	-0.0793569	0.0182522	1.37513e-05	0.0625202	3
2:241094429:241097243:clu_210612_-	ENSG00000122085	MTERF4	rs55938551	2	241094178	-1658	242033593	G	A	0.937751	0.196146	0.0333779	4.18947e-09	0.1924	0.0336038	1.03106e-08	-0.060475	2
2:241094429:241097243:clu_210612_-	ENSG00000122085	MTERF4	rs138781918	2	241120417	24581	242059832	T	G	0.918217	-0.175761	0.0293658	2.16094e-09	-0.189142	0.0300057	2.90926e-10	0	1
2:241094432:241094597:clu_210612_-	ENSG00000122085	MTERF4	rs6732666	2	241116503	21988	242055918	G	A	0.94188	0.279265	0.0401275	3.41644e-12	0.279265	0.0403307	4.3792e-12	0	1
2:241094432:241095084:clu_210612_-	ENSG00000122085	MTERF4	rs6437235	2	241083115	-11643	242022530	G	C	0.911417	-0.420626	0.0307284	1.18935e-42	-0.467697	0.031719	3.31301e-49	-0.158074	1
2:241094432:241095084:clu_210612_-	ENSG00000122085	MTERF4	rs2302047	2	241094355	-403	242033770	T	A	0.78924	-0.156221	0.0216499	5.36202e-13	-0.207459	0.0220404	4.83766e-21	0	2
2:241094432:241096393:clu_210612_-	ENSG00000122085	MTERF4	rs74000358	2	241081364	-14049	242020779	C	T	0.939542	0.192833	0.0365363	1.30701e-07	0.277525	0.0387182	7.62081e-13	0.325475	1
2:241094432:241096393:clu_210612_-	ENSG00000122085	MTERF4	rs7584496	2	241122050	26637	242061465	G	A	0.635894	-0.0847886	0.0179774	2.40049e-06	-0.128884	0.019039	1.29227e-11	0	2
2:241094432:241097243:clu_210612_-	ENSG00000122085	MTERF4	rs3815291	2	241093125	-2713	242032540	C	A	0.636943	-0.142855	0.0208905	8.01348e-12	-0.259983	0.0223499	2.81915e-31	0.34766	2
2:241094432:241097243:clu_210612_-	ENSG00000122085	MTERF4	rs55938551	2	241094178	-1660	242033593	G	A	0.937751	0.506761	0.0416286	4.30853e-34	0.686659	0.0450148	1.547e-52	0	1
2:241094432:241102253:clu_210612_-	ENSG00000122085	MTERF4	rs55938551	2	241094178	-4165	242033593	G	A	0.937751	0.596903	0.0403664	1.77351e-49	0.501518	0.0416019	1.82156e-33	-0.123277	2
2:241094432:241102253:clu_210612_-	ENSG00000122085	MTERF4	rs2302047	2	241094355	-3988	242033770	T	A	0.78924	-0.503095	0.0230743	2.16266e-105	-0.462021	0.0243955	5.4686e-80	-0.0479867	1
2:241094432:241102253:clu_210612_-	ENSG00000122085	MTERF4	rs143469334	2	241097456	-887	242036871	A	G	0.990749	0.560878	0.103157	5.41473e-08	0.471515	0.103589	5.31902e-06	0	3
2:241096424:241097243:clu_210612_-	ENSG00000122085	MTERF4	rs376333472	2	240682394	-414440	241621811	G	A	0.97492	-0.145862	0.038479	0.000150235	-0.171277	0.0385742	8.98763e-06	-0.0467703	2
2:241096424:241097243:clu_210612_-	ENSG00000122085	MTERF4	rs55938551	2	241094178	-2656	242033593	G	A	0.937751	-0.352492	0.0246215	1.72802e-46	-0.357676	0.0251766	8.32931e-46	0	1
2:241096438:241097243:clu_210612_-	ENSG00000122085	MTERF4	rs2302047	2	241094355	-2486	242033770	T	A	0.78924	0.363554	0.0255663	6.87869e-46	0.309943	0.026683	3.42837e-31	-0.208682	1
2:241096438:241097243:clu_210612_-	ENSG00000122085	MTERF4	rs733997	2	241113217	16376	242052632	C	T	0.849087	-0.366696	0.0292763	5.42382e-36	-0.293003	0.0304169	5.80639e-22	0	2
2:241097427:241097680:clu_210612_-	ENSG00000122085	MTERF4	rs4035	2	241087193	-10361	242026608	A	G	0.849091	-0.118672	0.0221508	8.43944e-08	-0.118672	0.0222147	9.18986e-08	0	1
2:241097427:241098806:clu_210612_-	ENSG00000122085	MTERF4	rs73011824	2	241123245	25128	242062660	G	C	0.914577	-0.225104	0.038802	6.57825e-09	-0.225104	0.038936	7.40897e-09	0	1
2:241097427:241099396:clu_210612_-	ENSG00000122085	MTERF4	rs75895048	2	241079579	-18833	242018994	G	C	0.793417	0.323256	0.0256326	1.83354e-36	0.250359	0.0266097	5.02868e-21	-0.204347	2
2:241097427:241099396:clu_210612_-	ENSG00000122085	MTERF4	rs1804998	2	241088110	-10302	242027525	A	G	0.849049	-0.460043	0.0283926	4.81125e-59	-0.403416	0.0297706	7.8348e-42	0	1
2:241097427:241102253:clu_210612_-	ENSG00000122085	MTERF4	rs7566357	2	241109200	9360	242048615	T	C	0.848296	-0.539444	0.0279265	3.89701e-83	-0.389754	0.0351339	1.35086e-28	0.574724	1
2:241097427:241102253:clu_210612_-	ENSG00000122085	MTERF4	rs370420725	2	241116175	16335	242055590	A	G	0.943004	-0.763745	0.0442407	8.87241e-67	-0.417133	0.0553088	4.63187e-14	0	2
2:241099894:241102253:clu_210612_-	ENSG00000122085	MTERF4	rs78834190	2	241093979	-7095	242033394	C	A	0.788731	0.241251	0.0234563	8.22229e-25	0.215257	0.0238852	2.02074e-19	-0.121742	2
2:241099894:241102253:clu_210612_-	ENSG00000122085	MTERF4	rs112917894	2	241125614	24540	242065029	A	G	0.938481	-0.414759	0.0402483	6.68809e-25	-0.370238	0.040995	1.69636e-19	0	1
2:241106723:241107353:clu_210612_-	ENSG00000115687	PASK	rs113198353	2	241095059	-11979	242034474	C	A	0.787753	0.109987	0.024354	6.29665e-06	0.265913	0.0249249	1.42796e-26	-0.204581	2
2:241106723:241107353:clu_210612_-	ENSG00000115687	PASK	rs6708265	2	241108335	1297	242047750	A	G	0.848421	0.805265	0.0251321	2.90736e-225	0.743771	0.0360116	9.05705e-95	0.646179	1
2:241106723:241107353:clu_210612_-	ENSG00000115687	PASK	rs7569888	2	241116108	9070	242055523	A	G	0.930402	0.903912	0.0378287	3.46328e-126	0.283581	0.0515606	3.79903e-08	0	3
2:241108300:241108467:clu_210638_-	ENSG00000115687	PASK	rs67601257	2	241105495	-2889	242044910	GT	G	0.849862	-0.157205	0.0257092	9.67259e-10	-0.157205	0.0258071	1.11836e-09	0	1
2:241108300:241112240:clu_210638_-	ENSG00000115687	PASK	rs55792951	2	241108303	-1967	242047718	G	A	0.959295	0.369856	0.0569785	8.51861e-11	0.369856	0.0572268	1.02661e-10	0	1
2:241112439:241115043:clu_210639_-	ENSG00000115687	PASK	rs67601257	2	241105495	-8246	242044910	GT	G	0.849862	-0.212032	0.0345044	7.9934e-10	-0.212032	0.0346371	9.26897e-10	0	1
2:241149708:241157807:clu_102802_+	ENSG00000115685	PPP1R7	rs2310874	2	241111335	-42422	242050750	A	G	0.915629	0.112102	0.0461439	0.0151236	0.283542	0.0486209	5.48654e-09	0.315375	2
2:241149708:241157807:clu_102802_+	ENSG00000115685	PPP1R7	rs2074830	2	241142378	-11379	242081793	G	C	0.640454	-0.263643	0.026319	1.28065e-23	-0.314862	0.0280048	2.50371e-29	0	1
2:241150547:241157807:clu_102802_+	ENSG00000115685	PPP1R7	rs11373563	2	241133976	-20201	242073391	C	CT	0.911556	0.198035	0.0388345	3.4062e-07	0.198035	0.0389425	3.67019e-07	0	1
2:241153604:241157807:clu_102802_+	ENSG00000115685	PPP1R7	rs2074830	2	241142378	-13327	242081793	G	C	0.640454	0.112135	0.0236128	2.0452e-06	0.112135	0.0236661	2.15628e-06	0	1
2:241166441:241167045:clu_102805_+	ENSG00000115685	PPP1R7	rs17384397	2	241156283	-10460	242095698	A	G	0.638698	0.132427	0.0224825	3.85703e-09	0.132427	0.0225623	4.37389e-09	0	1
2:241166441:241169781:clu_102805_+	ENSG00000115685	PPP1R7	rs17384397	2	241156283	-11828	242095698	A	G	0.638698	-0.141395	0.0225752	3.76898e-10	-0.141395	0.022666	4.42602e-10	0	1
2:24117157:24135119:clu_96701_+	ENSG00000219626	FAM228B	rs13418279	2	24126348	210	24349218	G	T	0.649143	0.414565	0.0169668	7.47156e-132	0.476184	0.0208126	7.4159e-116	0.514121	1
2:24117157:24135119:clu_96701_+	ENSG00000219626	FAM228B	rs34772797	2	24143118	16980	24365988	C	T	0.855179	0.164017	0.0246427	2.8173e-11	-0.167978	0.0286929	4.78925e-09	0	2
2:241228410:241229833:clu_210654_-	ENSG00000115677	HDLBP	rs59934670	2	241267870	38748	242207285	G	C	0.811034	0.408891	0.0283826	4.71772e-47	0.419955	0.0290891	3.03355e-47	-0.0865557	1
2:241228410:241229833:clu_210654_-	ENSG00000115677	HDLBP	rs80079121	2	241458601	229479	242398016	G	A	0.983823	0.293583	0.0909419	0.00124553	0.406382	0.0913673	8.67635e-06	0	2
2:241229376:241229833:clu_210654_-	ENSG00000115677	HDLBP	rs57696929	2	241440967	211362	242380382	T	C	0.813404	0.138881	0.0302653	4.45814e-06	0.138881	0.0303282	4.66599e-06	0	1
2:241229687:241229833:clu_210654_-	ENSG00000115677	HDLBP	rs62190378	2	241457822	228062	242397237	C	T	0.813478	-0.188162	0.0303838	5.90972e-10	-0.188162	0.030502	6.87996e-10	0	1
2:241229961:241230069:clu_210663_-	ENSG00000115677	HDLBP	rs78052203	2	241131652	-98363	242071067	G	A	0.992001	-0.675683	0.122421	3.4025e-08	-0.675683	0.122803	3.75152e-08	0	1
2:241229961:241230153:clu_210663_-	ENSG00000115677	HDLBP	rs573210384	2	241132079	-97978	242071494	G	A	0.993399	0.93732	0.148292	2.60265e-10	0.93732	0.148901	3.07565e-10	0	1
2:24124460:24135119:clu_96701_+	ENSG00000219626,ENSG00000276087	FAM228B,AC008073.3	rs578258092	2	24018733	-111056	24241603	A	T	0.992038	0.37184	0.0931644	6.57336e-05	0.408239	0.0935522	1.27846e-05	-0.0723103	2
2:24124460:24135119:clu_96701_+	ENSG00000219626,ENSG00000276087	FAM228B,AC008073.3	rs10185680	2	24052436	-77353	24275306	G	A	0.536963	0.0844619	0.0165814	3.51024e-07	0.0897191	0.0166675	7.33068e-08	0	1
2:241268541:241272761:clu_210661_-	ENSG00000115677	HDLBP	rs3771567	2	241419204	148553	242358619	G	A	0.813271	0.157193	0.022952	7.44881e-12	0.157193	0.0230608	9.33117e-12	0	1
2:241268541:241315102:clu_210661_-	ENSG00000115677	HDLBP	rs57576464	2	241301282	9460	242240697	C	T	0.810338	0.571331	0.0262202	2.90142e-105	0.600702	0.0282715	3.4673e-100	-0.236603	1
2:241268541:241315102:clu_210661_-	ENSG00000115677	HDLBP	rs11678896	2	241329321	37499	242268736	G	T	0.806042	-0.0167116	0.0273688	0.541458	0.124208	0.0281592	1.02936e-05	0	2
2:241268541:241315570:clu_210661_-	ENSG00000115677	HDLBP	rs57576464	2	241301282	9226	242240697	C	T	0.810338	-0.605172	0.0263197	5.45709e-117	-0.605172	0.0277197	1.15645e-105	0	1
2:241315610:241324216:clu_102833_+	ENSG00000168385	SEPTIN2	rs56061376	2	241304020	-15893	242243435	T	C	0.61124	-0.155521	0.0160698	3.74625e-22	-0.155521	0.016224	9.16746e-22	0	1
2:241315982:241316422:clu_102833_+	ENSG00000168385	SEPTIN2	rs13006939	2	241316415	213	242255830	C	T	0.779539	-1.15813	0.0160362	<2.23e-308	-1.12172	0.0228593	<2.23e-308	-0.193716	1
2:241315982:241316422:clu_102833_+	ENSG00000168385	SEPTIN2	rs3755397	2	241355498	39296	242294913	A	G	0.901351	0.600513	0.0322438	2.04824e-77	0.298418	0.0339645	1.54719e-18	0	2
2:241315982:241317499:clu_102833_+	ENSG00000168385	SEPTIN2	rs13006939	2	241316415	-325	242255830	C	T	0.779539	0.905799	0.0197997	<2.23e-308	0.854137	0.0238787	3.24646e-280	-0.193716	1
2:241315982:241317499:clu_102833_+	ENSG00000168385	SEPTIN2	rs3755397	2	241355498	38758	242294913	A	G	0.901351	-0.635281	0.0328352	2.13631e-83	-0.405251	0.0347071	1.68444e-31	0	2
2:241315982:241324216:clu_102833_+	ENSG00000168385	SEPTIN2	rs3771559	2	241394920	74821	242334335	G	A	0.567148	0.347128	0.0198336	1.38328e-68	0.369877	0.0205518	2.04372e-72	-0.102486	1
2:241315982:241324216:clu_102833_+	ENSG00000168385	SEPTIN2	rs4675812	2	241456259	136160	242395674	G	A	0.418639	0.186353	0.0204286	7.36305e-20	0.224425	0.0207093	2.30186e-27	0	2
2:241315982:241325993:clu_102833_+	ENSG00000168385	SEPTIN2	rs13006939	2	241316415	-4572	242255830	C	T	0.779539	0.194457	0.0236404	1.94198e-16	0.194457	0.0237968	3.0447e-16	0	1
2:241315982:241335126:clu_102833_+	ENSG00000168385	SEPTIN2	rs35864165	2	241232856	-92698	242172271	T	TA	0.75698	0.149897	0.024822	1.55211e-09	0.149897	0.024912	1.77623e-09	0	1
2:241316540:241317499:clu_102833_+	ENSG00000168385	SEPTIN2	rs13006939	2	241316415	-604	242255830	C	T	0.779539	-1.01794	0.0188878	<2.23e-308	-1.01794	0.0235535	<2.23e-308	0	1
2:241317599:241324216:clu_102833_+	ENSG00000168385	SEPTIN2	rs3771559	2	241394920	74013	242334335	G	A	0.567148	-0.263333	0.0197438	1.40087e-40	-0.232099	0.0205118	1.10122e-29	0.201534	1
2:241317599:241324216:clu_102833_+	ENSG00000168385	SEPTIN2	rs2055568	2	241454159	133252	242393574	T	A	0.290008	-0.223428	0.0219134	2.06698e-24	-0.172353	0.022603	2.4358e-14	0	2
2:241317599:241325993:clu_102833_+	ENSG00000168385	SEPTIN2	rs115271170	2	241408199	86403	242347614	C	T	0.891263	-0.172189	0.0339718	4.00741e-07	-0.172189	0.0340587	4.28903e-07	0	1
2:241324241:241325993:clu_102833_+	ENSG00000168385	SEPTIN2	rs1134941	2	241315963	-9154	242255378	G	A	0.598703	0.122136	0.020654	3.35015e-09	0.122136	0.0207286	3.81182e-09	0	1
2:241324662:241325993:clu_102833_+	ENSG00000168385	SEPTIN2	rs397823901	2	241293186	-32141	242232601	CA	C	0.210554	-0.238631	0.0198731	3.23491e-33	-0.264336	0.0207333	3.14316e-37	0.231771	1
2:241324662:241325993:clu_102833_+	ENSG00000168385	SEPTIN2	rs144933590	2	241355535	30208	242294950	A	G	0.79704	0.0508037	0.020358	0.0125777	0.112423	0.0209348	7.86671e-08	0	2
2:241326113:241335126:clu_102833_+	ENSG00000168385	SEPTIN2	rs77183814	2	241416119	85500	242355534	CTG	C	0.743502	-0.0978489	0.0194231	4.70992e-07	-0.0978489	0.0194728	5.03687e-07	0	1
2:24135187:24137909:clu_96701_+	ENSG00000219626,ENSG00000276087	FAM228B,AC008073.3	rs6545222	2	24012834	-123714	24235704	G	A	0.239261	-0.0862231	0.0191986	7.08478e-06	-0.0862231	0.019237	7.38925e-06	0	1
2:24135187:24139370:clu_96701_+	ENSG00000219626,ENSG00000276087	FAM228B,AC008073.3	rs72781692	2	24040449	-96829	24263319	T	G	0.802427	-0.148162	0.0253135	4.82524e-09	-0.117554	0.0258158	5.27436e-06	-0.180391	2
2:24135187:24139370:clu_96701_+	ENSG00000219626,ENSG00000276087	FAM228B,AC008073.3	rs57317059	2	24086212	-51066	24309082	A	G	0.862357	0.220036	0.028845	2.38028e-14	0.196098	0.0294869	2.92437e-11	0	1
2:24135187:24146748:clu_96701_+	ENSG00000219626,ENSG00000276087	FAM228B,AC008073.3	rs6729231	2	24069727	-71240	24292597	A	T	0.881414	0.207887	0.0289829	7.35149e-13	0.207887	0.0291336	9.63435e-13	0	1
2:24135187:24146930:clu_96701_+	ENSG00000219626,ENSG00000276087	FAM228B,AC008073.3	rs872169	2	24036318	-104740	24259188	C	G	0.796878	-0.137302	0.0235723	5.71985e-09	-0.115454	0.0240126	1.52399e-06	-0.174676	2
2:24135187:24146930:clu_96701_+	ENSG00000219626,ENSG00000276087	FAM228B,AC008073.3	rs12473611	2	24107691	-33367	24330561	C	T	0.866062	0.170807	0.0273812	4.42815e-10	0.147754	0.0279038	1.18947e-07	0	1
2:24135187:24164198:clu_96701_+	ENSG00000219626,ENSG00000276087	FAM228B,AC008073.3	rs12713192	2	24099471	-50221	24322341	G	A	0.864707	0.308064	0.028949	1.90799e-26	0.308064	0.0292829	6.96859e-26	0	1
2:24135187:24169356:clu_96701_+	ENSG00000219626,ENSG00000276087	FAM228B,AC008073.3	rs2042468	2	24175577	23306	24398446	A	T	0.363472	0.219698	0.0163179	2.56229e-41	0.219698	0.0166206	6.86906e-40	0	1
2:241352948:241353245:clu_102842_+	ENSG00000168385	SEPTIN2	rs35496488	2	241494901	141805	242434316	G	A	0.846096	-0.149846	0.0289591	2.28641e-07	-0.149846	0.0290386	2.4664e-07	0	1
2:24138100:24139370:clu_96701_+	ENSG00000219626,ENSG00000276087	FAM228B,AC008073.3	rs397984064	2	24059372	-79363	24282242	T	TG	0.680565	0.0984918	0.0215835	5.03568e-06	0.0984918	0.0216285	5.26888e-06	0	1
2:24139450:24146748:clu_96701_+	ENSG00000219626,ENSG00000276087	FAM228B,AC008073.3	rs6746005	2	24211476	68377	24434345	G	A	0.362527	0.102405	0.0204188	5.29767e-07	0.102405	0.02047	5.65452e-07	0	1
2:24146835:24146930:clu_96701_+	ENSG00000219626,ENSG00000276087	FAM228B,AC008073.3	rs11693860	2	24146804	-78	24369674	C	T	0.0552003	0.264393	0.0456883	7.17032e-09	0.264393	0.0458414	8.04274e-09	0	1
2:24147086:24161506:clu_96701_+	ENSG00000219626,ENSG00000276087	FAM228B,AC008073.3	rs1115857	2	24154061	-235	24376931	C	T	0.0644717	-0.248516	0.0435662	1.16805e-08	-0.248516	0.0437077	1.30159e-08	0	1
2:24147086:24164198:clu_96701_+	ENSG00000219626,ENSG00000276087	FAM228B,AC008073.3	rs12713190	2	24099440	-56202	24322310	C	T	0.867128	-0.199018	0.0254423	5.18485e-15	-0.206025	0.0256125	8.7018e-16	0.0303657	2
2:24147086:24164198:clu_96701_+	ENSG00000219626,ENSG00000276087	FAM228B,AC008073.3	rs2891385	2	24170649	15007	24393518	A	G	0.0652358	0.30864	0.0347899	7.21551e-19	0.317179	0.0350837	1.55759e-19	0	1
2:24147086:24169356:clu_96701_+	ENSG00000219626,ENSG00000276087	FAM228B,AC008073.3	rs6714652	2	24160189	1968	24383059	C	T	0.364089	0.264194	0.0151248	2.53087e-68	0.264194	0.0155934	2.18183e-64	0	1
2:241497687:241498639:clu_210687_-	ENSG00000115694	STK25	rs2055568	2	241454159	-44004	242393574	T	A	0.290008	0.120704	0.0235205	2.8691e-07	0.163189	0.0249913	6.58366e-11	0.334758	1
2:241497687:241498639:clu_210687_-	ENSG00000115694	STK25	rs7618	2	241495187	-2976	242434602	A	G	0.782093	-0.0826677	0.0261935	0.00159925	-0.142715	0.0277845	2.79915e-07	0	2
2:241499027:241499257:clu_210688_-	ENSG00000115694	STK25	rs59561210	2	241579341	80199	242518756	A	G	0.902468	-0.163636	0.035949	5.31624e-06	-0.163636	0.0360255	5.56623e-06	0	1
2:241499174:241499257:clu_210688_-	ENSG00000115694	STK25	rs59561210	2	241579341	80125	242518756	A	G	0.902468	0.206388	0.0437595	2.40031e-06	0.206388	0.0438599	2.53092e-06	0	1
2:241558993:241559455:clu_102870_+	ENSG00000176720	BOK	rs6716290	2	241575681	16457	242515096	T	G	0.714502	-0.134061	0.023482	1.13569e-08	-0.134061	0.0235602	1.26931e-08	0	1
2:241562476:241570125:clu_102870_+	ENSG00000176720	BOK	rs13393394	2	241577083	10783	242516498	C	A	0.860278	-0.16973	0.0317644	9.12155e-08	-0.16973	0.0318585	9.95013e-08	0	1
2:241572994:241573075:clu_102876_+	ENSG00000176720	BOK	rs112212638	2	241568276	-4758	242507691	A	G	0.953753	0.365975	0.0514318	1.11323e-12	0.304208	0.0521762	5.5292e-09	-0.135063	2
2:241572994:241573075:clu_102876_+	ENSG00000176720	BOK	rs35502481	2	241607718	34684	242547133	A	G	0.713606	-0.231125	0.0235198	8.63261e-23	-0.212455	0.0239725	7.82736e-19	0	1
2:241573084:241573166:clu_102877_+	ENSG00000176720	BOK	rs75906855	2	241612430	39305	242551845	T	A	0.715401	-0.177871	0.0270434	4.79323e-11	-0.180161	0.0271689	3.3307e-11	-0.0172104	1
2:241573084:241573166:clu_102877_+	ENSG00000176720	BOK	rs4464318	2	241650822	77697	242590237	T	C	0.511398	-0.117422	0.0241663	1.18038e-06	-0.120153	0.0242266	7.06571e-07	0	2
2:241573205:241573326:clu_102877_+	ENSG00000176720	BOK	rs4464318	2	241650822	77557	242590237	T	C	0.511398	0.12675	0.0224994	1.76584e-08	0.121556	0.0226037	7.54429e-08	-0.0542909	1
2:241573205:241573326:clu_102877_+	ENSG00000176720	BOK	rs112749497	2	241671225	97960	242610640	C	T	0.993033	-0.628371	0.136969	4.48144e-06	-0.58871	0.137459	1.84543e-05	0	2
2:241606473:241617412:clu_210701_-	ENSG00000176946	THAP4	rs4675925	2	241582725	-29218	242522140	A	G	0.710577	-0.168086	0.0247338	1.07712e-11	-0.231707	0.0255845	1.34651e-19	0.24258	2
2:241606473:241617412:clu_210701_-	ENSG00000176946	THAP4	rs142708184	2	241617280	5337	242556695	C	G	0.973965	0.617364	0.0716329	6.78666e-18	0.777437	0.0743357	1.3402e-25	0	1
2:241606473:241632917:clu_210701_-	ENSG00000176946	THAP4	rs372710988	2	241578316	-41379	242517731	GAAAT	G	0.858746	0.267298	0.0327945	3.6184e-16	0.276143	0.0333901	1.33742e-16	-0.0758494	1
2:241606473:241632917:clu_210701_-	ENSG00000176946	THAP4	rs142708184	2	241617280	-2415	242556695	C	G	0.973965	-0.551818	0.0733096	5.18299e-14	-0.49423	0.0740069	2.41951e-11	-0.0265722	2
2:241606473:241632917:clu_210701_-	ENSG00000176946	THAP4	rs34691302	2	241638250	18555	242577665	C	T	0.900891	0.201568	0.0390459	2.4387e-07	0.236182	0.0394995	2.24008e-09	0	3
2:24161613:24164198:clu_96701_+	ENSG00000219626,ENSG00000276087	FAM228B,AC008073.3	rs36101491	2	24164663	1758	24387532	C	T	0.716432	-0.139475	0.024782	1.82224e-08	-0.111994	0.0252265	9.01541e-06	0.170352	2
2:24161613:24164198:clu_96701_+	ENSG00000219626,ENSG00000276087	FAM228B,AC008073.3	rs2891385	2	24170649	7744	24393518	A	G	0.0652358	-0.328967	0.0449329	2.45587e-13	-0.294453	0.0458401	1.332e-10	0	1
2:24164335:24167627:clu_96701_+	ENSG00000219626,ENSG00000276087	FAM228B,AC008073.3	rs12465330	2	24107699	-58282	24330569	G	A	0.865618	0.134194	0.0324625	3.56785e-05	-0.18396	0.0341874	7.40999e-08	-0.309505	2
2:24164335:24167627:clu_96701_+	ENSG00000219626,ENSG00000276087	FAM228B,AC008073.3	rs10445893	2	24184259	18278	24407128	A	G	0.361058	-0.689694	0.0207937	3.07015e-241	-0.729936	0.0242195	1.5273e-199	0	1
2:24164335:24169356:clu_96701_+	ENSG00000219626,ENSG00000276087	FAM228B,AC008073.3	rs397984065	2	24083237	-83608	24306107	C	CT	0.863102	-0.636929	0.0306015	3.25672e-96	-0.216171	0.0336527	1.33109e-10	-0.319136	2
2:24164335:24169356:clu_96701_+	ENSG00000219626,ENSG00000276087	FAM228B,AC008073.3	rs4665253	2	24159676	-7169	24382546	G	A	0.362896	0.989968	0.0174389	<2.23e-308	0.942521	0.0235971	<2.23e-308	0	1
2:24167683:24169356:clu_96701_+	ENSG00000219626,ENSG00000276087	FAM228B,AC008073.3	rs398042375	2	24061879	-106640	24284749	G	GT	0.866874	-0.00805104	0.0320917	0.80191	-0.347624	0.0337593	7.2589e-25	-0.311956	2
2:24167683:24169356:clu_96701_+	ENSG00000219626,ENSG00000276087	FAM228B,AC008073.3	rs2288072	2	24167648	-871	24390517	G	A	0.363318	-0.692878	0.0202603	2.52794e-256	-0.768856	0.0237487	6.24148e-230	0	1
2:241678577:241680229:clu_210709_-	ENSG00000168393	DTYMK	rs1130910	2	241671635	-7768	242611050	C	G	0.597517	-0.461238	0.0203558	1.14062e-113	-0.461238	0.0214386	1.14273e-102	0	1
2:241678649:241680229:clu_210709_-	ENSG00000168393	DTYMK	rs35009927	2	241669908	-9531	242609323	G	A	0.595344	0.286799	0.0218166	1.79641e-39	0.286799	0.0222079	3.73908e-38	0	1
2:241680319:241685769:clu_210709_-	ENSG00000168393	DTYMK	rs35689329	2	241669022	-14022	242608437	C	T	0.595839	-0.164447	0.0231838	1.31074e-12	-0.164447	0.0233068	1.71687e-12	0	1
2:241712071:241719483:clu_102889_+	ENSG00000168395	ING5	rs35249316	2	241719100	3323	242658515	G	A	0.395704	0.209981	0.0229522	5.76683e-20	0.209981	0.0231543	1.20383e-19	0	1
2:241712071:241722939:clu_102889_+	ENSG00000168395	ING5	rs35249316	2	241719100	1595	242658515	G	A	0.395704	-0.319645	0.0230947	1.44995e-43	-0.304832	0.0237296	9.05269e-38	-0.120159	1
2:241712071:241722939:clu_102889_+	ENSG00000168395	ING5	rs6761047	2	241753443	35938	242692858	C	T	0.746424	0.179022	0.0261257	7.26555e-12	0.138566	0.0264398	1.5988e-07	0	2
2:241719612:241719976:clu_102889_+	ENSG00000168395	ING5	rs35249316	2	241719100	-694	242658515	G	A	0.395704	0.246039	0.0220225	5.58055e-29	0.246039	0.0223122	2.82865e-28	0	1
2:241721430:241722939:clu_102889_+	ENSG00000168395	ING5	rs535975495	2	241342505	-379679	242281920	G	A	0.992565	-0.551735	0.124552	9.43338e-06	-0.551735	0.124799	9.82546e-06	0	1
2:241723271:241723791:clu_102890_+	ENSG00000168395	ING5	rs62191297	2	241691265	-32266	242630680	A	C	0.457091	-0.164411	0.0201314	3.16414e-16	-0.164411	0.0202731	5.06922e-16	0	1
2:241723271:241724989:clu_102890_+	ENSG00000168395	ING5	rs62191297	2	241691265	-32865	242630680	A	C	0.457091	0.195746	0.0220841	7.74401e-19	0.195746	0.0222675	1.48697e-18	0	1
2:241727945:241728500:clu_102900_+	ENSG00000168395	ING5	rs4675892	2	241704038	-24184	242643453	A	G	0.85619	-0.00714121	0.0374252	0.848672	-0.202285	0.038831	1.89472e-07	0.269318	2
2:241727945:241728500:clu_102900_+	ENSG00000168395	ING5	rs7586567	2	241726757	-1465	242666172	T	C	0.445161	0.48201	0.0256471	8.46455e-79	0.520475	0.0276536	5.05933e-79	0	1
2:241727945:241728539:clu_102900_+	ENSG00000168395	ING5	rs7586567	2	241726757	-1485	242666172	T	C	0.445161	-0.328834	0.0235152	1.9547e-44	-0.328834	0.0240263	1.22448e-42	0	1
2:241744877:241748865:clu_102892_+	ENSG00000180902	D2HGDH	rs4443030	2	241764170	17299	242703585	G	A	0.744642	-0.103659	0.0206579	5.22481e-07	-0.103659	0.0207102	5.58069e-07	0	1
2:241744877:241750151:clu_102892_+	ENSG00000180902	D2HGDH	rs62192012	2	241745883	-1631	242685298	C	T	0.922044	-0.286795	0.0304736	4.9025e-21	-0.203925	0.0320336	1.94067e-10	0.282232	2
2:241744877:241750151:clu_102892_+	ENSG00000180902	D2HGDH	rs28605921	2	241771949	24435	242711364	A	G	0.50934	-0.187921	0.0161587	2.91095e-31	-0.157471	0.0170634	2.74135e-20	0	1
2:241748942:241750151:clu_102892_+	ENSG00000180902	D2HGDH	rs113421521	2	241748121	-1425	242687536	T	TTTTTTG	0.558792	-0.230007	0.0157561	2.89181e-48	-0.230007	0.0161087	2.98182e-46	0	1
2:241749929:241750151:clu_102892_+	ENSG00000180902	D2HGDH	rs62192001	2	241742173	-7867	242681588	G	A	0.552135	0.102602	0.0187216	4.24359e-08	0.102602	0.0187792	4.66589e-08	0	1
2:241751388:241754631:clu_102892_+	ENSG00000180902	D2HGDH	rs35061832	2	241753075	66	242692490	T	C	0.698871	0.122392	0.0191862	1.78073e-10	0.122392	0.019267	2.1198e-10	0	1
2:241751388:241755849:clu_102892_+	ENSG00000180902	D2HGDH	rs62193068	2	241790918	37300	242730333	G	A	0.706687	-0.116422	0.022047	1.28738e-07	-0.116422	0.0221096	1.39674e-07	0	1
2:241754746:241755045:clu_102892_+	ENSG00000180902	D2HGDH	rs35061832	2	241753075	-1820	242692490	T	C	0.698871	0.137367	0.0195324	2.02427e-12	0.137367	0.0196327	2.61785e-12	0	1
2:241756014:241767710:clu_102892_+	ENSG00000180902	D2HGDH	rs71430384	2	241760637	-1225	242700052	T	C	0.511879	0.340755	0.0206408	3.17279e-61	0.340755	0.021217	4.83236e-58	0	1
2:241765201:241767710:clu_102892_+	ENSG00000180902	D2HGDH	rs2002091	2	241762357	-4098	242701772	A	G	0.883731	-0.45409	0.0241293	5.27534e-79	-0.281292	0.0267379	6.96159e-26	0.357363	2
2:241765201:241767710:clu_102892_+	ENSG00000180902	D2HGDH	rs6756901	2	241767686	1231	242707101	A	G	0.510657	-0.37274	0.0148839	2.0749e-138	-0.310064	0.0169065	3.97423e-75	0	1
2:241851983:241852198:clu_210729_-	ENSG00000188389	PDCD1	rs61155003	2	242029289	177198	242971440	A	G	0.989659	0.549508	0.115931	2.13755e-06	0.549508	0.116195	2.25427e-06	0	1
2:241882635:241887744:clu_102927_+	ENSG00000233806	LINC01237	rs7591569	2	241858017	-27172	242800169	C	T	0.966791	0.495053	0.0655991	4.46642e-14	0.287581	0.0670284	1.78325e-05	-0.17911	3
2:241882635:241887744:clu_102927_+	ENSG00000233806	LINC01237	rs4973668	2	241897212	12023	242839363	G	C	0.510249	-0.42311	0.0222386	1.03989e-80	-0.351354	0.0250625	1.19143e-44	0.367897	1
2:241882635:241887744:clu_102927_+	ENSG00000233806	LINC01237	rs7419892	2	241905494	20305	242847645	T	C	0.887093	-0.454053	0.03621	4.54233e-36	-0.237886	0.0395115	1.73697e-09	0	2
2:241882635:241934074:clu_102927_+	ENSG00000233806	LINC01237	rs7421885	2	241905213	-3141	242847364	G	C	0.572588	0.0965983	0.0228566	2.37585e-05	0.103878	0.0229156	5.81332e-06	-0.0387664	2
2:241882635:241934074:clu_102927_+	ENSG00000233806	LINC01237	rs28834171	2	241920936	12582	242863087	C	T	0.873767	0.273807	0.0336178	3.80228e-16	0.279715	0.0338784	1.50059e-16	0	1
2:241934210:241965927:clu_102927_+	ENSG00000233806	LINC01237	rs10221951	2	241905596	-44472	242847747	C	A	0.889515	0.295304	0.0356689	1.24165e-16	0.173261	0.0383104	6.11005e-06	0.352849	2
2:241934210:241965927:clu_102927_+	ENSG00000233806	LINC01237	rs7419910	2	241905634	-44434	242847785	T	G	0.489264	0.261815	0.0225411	3.45863e-31	0.223475	0.0243864	5.00483e-20	0	1
2:241967717:241967849:clu_102929_+	ENSG00000233806	LINC01237	rs68055127	2	241945931	-21852	242888082	T	A	0.671627	0.108875	0.0244271	8.30619e-06	0.108875	0.0244768	8.66385e-06	0	1
2:24205297:24206244:clu_204671_-	ENSG00000198399	ITSN2	rs41281481	2	24212730	6959	24435599	G	A	0.946851	-0.205078	0.04572	7.27331e-06	-0.205078	0.0458121	7.5872e-06	0	1
2:24205297:24208237:clu_204671_-	ENSG00000198399	ITSN2	rs146137743	2	24152141	-54626	24375011	T	C	0.760855	-0.157477	0.0223745	1.94691e-12	-0.157477	0.0224925	2.53554e-12	0	1
2:24206275:24208237:clu_204671_-	ENSG00000198399	ITSN2	rs77907512	2	24267100	59844	24489969	G	A	0.909923	-0.171168	0.0347472	8.3893e-07	-0.171168	0.0348337	8.93024e-07	0	1
2:24208319:24209100:clu_204671_-	ENSG00000198399	ITSN2	rs2303291	2	24208315	-395	24431184	C	T	0.737735	0.270995	0.0243259	7.99464e-29	0.270995	0.0246442	3.98074e-28	0	1
2:24261742:24270671:clu_204627_-	ENSG00000198399	ITSN2	rs113578501	2	24157371	-108836	24380241	C	T	0.992241	-0.546768	0.108836	5.06594e-07	-0.556168	0.109123	3.45597e-07	0.0121832	2
2:24261742:24270671:clu_204627_-	ENSG00000198399	ITSN2	rs2251237	2	24225817	-40390	24448686	A	T	0.016501	0.529718	0.0749751	1.60324e-12	0.534385	0.0753704	1.34002e-12	0	1
2:24265092:24270671:clu_204627_-	ENSG00000198399	ITSN2	rs113578501	2	24157371	-110511	24380241	C	T	0.992241	0.569243	0.111342	3.17813e-07	0.585814	0.111659	1.55057e-07	-0.0195151	2
2:24265092:24270671:clu_204627_-	ENSG00000198399	ITSN2	rs377334103	2	24195621	-72261	24418490	A	AG	0.986064	0.632918	0.0834439	3.32603e-14	0.641475	0.0839627	2.17216e-14	0	1
2:24270768:24271766:clu_204628_-	ENSG00000198399	ITSN2	rs138504331	2	24094219	-177048	24317089	C	T	0.98855	0.812403	0.108082	5.62516e-14	1.32091	0.138752	1.7322e-21	0.625372	1
2:24270768:24271766:clu_204628_-	ENSG00000198399	ITSN2	rs189523386	2	24309008	37741	24531877	T	C	0.994587	0.0037774	0.158642	0.981003	-1.19403	0.202466	3.69227e-09	0	2
2:24270768:24271805:clu_204628_-	ENSG00000198399	ITSN2	rs138504331	2	24094219	-177068	24317089	C	T	0.98855	-0.70262	0.106163	3.63267e-11	-0.70262	0.106636	4.42934e-11	0	1
2:24271941:24273891:clu_204629_-	ENSG00000198399	ITSN2	rs11687613	2	24273911	995	24496780	T	A	0.0244186	1.51067	0.0515885	1.70251e-188	1.51067	0.0559854	2.32211e-160	0	1
2:24271941:24275713:clu_204629_-	ENSG00000198399	ITSN2	rs11687613	2	24273911	84	24496780	T	A	0.0244186	-0.382294	0.0722484	1.21397e-07	-0.382294	0.0724514	1.31639e-07	0	1
2:24820114:24820384:clu_204691_-	ENSG00000138031	ADCY3	rs61433106	2	24786227	-34022	25009096	CCAGA	C	0.942139	0.270996	0.0484904	2.28843e-08	0.270996	0.0486467	2.53716e-08	0	1
2:24820114:24820724:clu_204691_-	ENSG00000138031	ADCY3	rs61433106	2	24786227	-34192	25009096	CCAGA	C	0.942139	-0.253179	0.0509044	6.57153e-07	-0.247852	0.0510429	1.19923e-06	-0.0196233	2
2:24820114:24820724:clu_204691_-	ENSG00000138031	ADCY3	rs79585987	2	24923815	103396	25146684	C	A	0.891173	0.209057	0.0383214	4.88791e-08	0.20541	0.0384474	9.16056e-08	0	1
2:24872719:24887093:clu_204705_-	ENSG00000138031	ADCY3	rs6545812	2	24906516	26610	25129385	G	A	0.901844	-0.230699	0.0340104	1.17544e-11	-0.230699	0.034165	1.45314e-11	0	1
2:24872719:24918313:clu_204705_-	ENSG00000138031	ADCY3	rs144916872	2	24903033	7517	25125902	G	T	0.883425	0.165198	0.035824	4.00025e-06	0.165198	0.0358985	4.1886e-06	0	1
2:253115:260085:clu_204207_-	ENSG00000035115	SH3YL1	rs11273285	2	221032	-35568	221032	T	TCAGGCACGTGG	0.316045	-0.109272	0.0204595	9.25031e-08	0.142214	0.0233022	1.04069e-09	0.475806	2
2:253115:260085:clu_204207_-	ENSG00000035115	SH3YL1	rs7601944	2	229456	-27144	229456	A	G	0.657633	-0.455752	0.0190523	1.84504e-126	-0.522054	0.0229239	8.41752e-115	0	1
2:253115:263984:clu_204207_-	ENSG00000035115	SH3YL1	rs62114544	2	269679	11129	269679	C	T	0.655979	0.83698	0.0211574	<2.23e-308	0.83698	0.0244528	9.16008e-257	0	1
2:253115:264782:clu_204207_-	ENSG00000035115	SH3YL1	rs58461606	2	267367	8418	267367	G	T	0.656257	-0.587792	0.0188605	3.15512e-213	-0.587792	0.0207341	8.61527e-177	0	1
2:25387378:25388202:clu_204734_-	ENSG00000138101	DTNB	rs13012813	2	25123729	-264061	25346598	G	A	0.880243	0.164894	0.0369627	8.15411e-06	0.164894	0.0370399	8.51515e-06	0	1
2:26034735:26098662:clu_96828_+	ENSG00000084733	RAB10	rs11286148	2	26055026	-11672	26277895	CT	C	0.201447	-0.120703	0.0254097	2.03151e-06	-0.12683	0.0255054	6.60364e-07	0.0531217	1
2:26034735:26098662:clu_96828_+	ENSG00000084733	RAB10	rs145855584	2	26055633	-11065	26278502	C	G	0.990562	0.407158	0.102651	7.2964e-05	0.429165	0.102954	3.06607e-05	0.0103402	3
2:26034735:26098662:clu_96828_+	ENSG00000084733	RAB10	rs144579235	2	26354601	287903	26577469	T	C	0.993114	0.50896	0.120413	2.37064e-05	0.50731	0.120638	2.60812e-05	0	2
2:26063940:26098662:clu_96828_+	ENSG00000084733	RAB10	rs4665299	2	26033971	-47330	26256840	A	C	0.201156	0.153683	0.0282931	5.57847e-08	0.153683	0.028381	6.12958e-08	0	1
2:26230294:26232160:clu_204760_-	ENSG00000084754	HADHA	rs35129524	2	26246347	15120	26469215	C	CTT	0.812146	-0.173201	0.025462	1.02946e-11	-0.173201	0.0255885	1.29959e-11	0	1
2:26230294:26232160:clu_96861_+	ENSG00000084754 (OS)	HADHA (OS)	rs2043451	2	26144994	-86233	26367863	T	C	0.185663	0.142216	0.0308371	3.99125e-06	0.142216	0.030909	4.2024e-06	0	1
2:26232279:26234217:clu_204760_-	ENSG00000084754	HADHA	rs35129524	2	26246347	13099	26469215	C	CTT	0.812146	0.193777	0.0261166	1.17412e-13	0.193777	0.0262715	1.6321e-13	0	1
2:26273750:26277073:clu_96832_+	ENSG00000138029	HADHB	rs35129524	2	26246347	-29064	26469215	C	CTT	0.812146	-0.257724	0.028143	5.30491e-20	-0.257724	0.0283985	1.13395e-19	0	1
2:26277160:26278614:clu_96832_+	ENSG00000138029	HADHB	rs3792007	2	26274673	-3214	26497541	C	T	0.803613	-0.2819	0.0277985	3.63895e-24	-0.2819	0.0281028	1.11359e-23	0	1
2:26277160:26279994:clu_96832_+	ENSG00000138029	HADHB	rs35461456	2	26259493	-19084	26482361	C	G	0.803758	0.424528	0.0288839	6.66636e-49	0.424528	0.0295448	8.10371e-47	0	1
2:26279315:26279994:clu_96832_+	ENSG00000138029	HADHB	rs6546848	2	26221546	-58108	26444414	G	C	0.197491	-0.2842	0.0264616	6.5982e-27	-0.2842	0.0267848	2.66278e-26	0	1
2:26284204:26284883:clu_96833_+	ENSG00000138029	HADHB	rs12476565	2	26264573	-19970	26487441	A	G	0.939342	0.234823	0.0472904	6.85074e-07	0.234823	0.0474081	7.29955e-07	0	1
2:26383347:26384959:clu_96873_+	ENSG00000138018	SELENOI	rs4665803	2	25997767	-386386	26220636	A	G	0.0410669	-0.244845	0.0551387	8.97394e-06	-0.244845	0.0552443	9.33494e-06	0	1
2:265007:269301:clu_96209_+	ENSG00000143727	ACP1	rs7573495	2	276942	9788	276942	A	G	0.654666	0.483653	0.0192462	2.34888e-139	0.483653	0.0204938	3.85815e-123	0	1
2:265007:271866:clu_96209_+	ENSG00000143727	ACP1	rs7573495	2	276942	8506	276942	A	G	0.654666	-0.552598	0.0237024	3.19251e-120	-0.552598	0.0250303	5.24284e-108	0	1
2:27024252:27025583:clu_96901_+	ENSG00000084764	MAPRE3	rs3769136	2	26945875	-79042	27168743	C	T	0.377879	-0.111446	0.0242534	4.3255e-06	-0.111446	0.0243056	4.53522e-06	0	1
2:27024297:27025583:clu_96901_+	ENSG00000084764	MAPRE3	rs201363861	2	26828467	-196473	27051335	CTG	C	0.976702	0.360297	0.0776607	3.49456e-06	0.360297	0.0778286	3.66784e-06	0	1
2:27037702:27038146:clu_96906_+	ENSG00000119777	TMEM214	rs2196150	2	26843235	-194689	27066103	G	T	0.617878	-0.0980811	0.022323	1.11427e-05	-0.0980811	0.0223655	1.15786e-05	0	1
2:27132682:27133117:clu_204861_-	ENSG00000138073	PREB	rs4665950	2	27145435	12535	27368303	G	A	0.845813	0.200671	0.0243754	1.83337e-16	0.200671	0.0245438	2.93343e-16	0	1
2:27132905:27133117:clu_204861_-	ENSG00000138073	PREB	rs2289358	2	27133123	112	27355991	G	T	0.852528	0.298298	0.0274915	1.98224e-27	0.292157	0.0278525	9.66059e-26	-0.0449601	1
2:27132905:27133117:clu_204861_-	ENSG00000138073	PREB	rs116165635	2	27506052	373041	27728919	G	A	0.988861	-0.505494	0.0934377	6.30417e-08	-0.461391	0.0938057	8.71716e-07	0	2
2:27132923:27133117:clu_204861_-	ENSG00000138073	PREB	rs11695930	2	27132103	-917	27354971	C	T	0.852265	0.393342	0.0301036	5.13261e-39	0.393342	0.0306268	9.40989e-38	0	1
2:27132923:27133126:clu_204861_-	ENSG00000138073	PREB	rs11678061	2	27134751	1726	27357619	C	T	0.849222	-1.02115	0.0175474	<2.23e-308	-1.02115	0.0228597	<2.23e-308	0	1
2:27132923:27133532:clu_204861_-	ENSG00000138073	PREB	rs11678061	2	27134751	1523	27357619	C	T	0.849222	-0.133732	0.0279822	1.75993e-06	-0.133732	0.028046	1.85773e-06	0	1
2:271939:272037:clu_96210_+	ENSG00000143727	ACP1	rs145057009	2	96420	-175568	96420	A	G	0.99388	2.03028	0.146293	8.58714e-44	1.73077	0.152845	1.00199e-29	-0.0225723	2
2:271939:272037:clu_96210_+	ENSG00000143727	ACP1	rs62116707	2	126587	-145401	126587	T	G	0.96339	-0.255822	0.0625806	4.35326e-05	-0.296091	0.0662628	7.87943e-06	0.296198	8
2:271939:272037:clu_96210_+	ENSG00000143727	ACP1	rs543082799	2	127115	-144873	127115	T	C	0.710526	0.383	0.0252344	4.96948e-52	0.24744	0.0289508	1.26404e-17	0.225231	3
2:271939:272037:clu_96210_+	ENSG00000143727	ACP1	rs13397793	2	267863	-4125	267863	A	T	0.972375	2.21008	0.0650252	3.35031e-253	1.90729	0.0780063	4.98358e-132	-0.137565	1
2:271939:272037:clu_96210_+	ENSG00000143727	ACP1	rs12475664	2	309097	37109	309097	A	C	0.352845	-0.260242	0.0244441	1.81253e-26	-0.157236	0.0258719	1.22078e-09	0.00359376	5
2:271939:272037:clu_96210_+	ENSG00000143727	ACP1	rs7566537	2	354653	82665	354653	G	T	0.532276	-0.139513	0.0234751	2.79772e-09	-0.1134	0.0240386	2.38887e-06	0.155452	7
2:271939:272037:clu_96210_+	ENSG00000143727	ACP1	rs35284269	2	362911	90923	362911	C	T	0.978601	0.835386	0.0805508	3.36265e-25	0.418995	0.0843342	6.75536e-07	-0.0223656	6
2:271939:272037:clu_96210_+	ENSG00000143727	ACP1	rs191896326	2	524235	252247	524235	G	A	0.994459	1.18824	0.155584	2.2187e-14	0.9602	0.157322	1.03829e-09	0	4
2:271939:272192:clu_96210_+	ENSG00000143727	ACP1	rs145057009	2	96420	-175645	96420	A	G	0.99388	-1.71274	0.127725	5.31082e-41	-1.49532	0.132743	1.95894e-29	0.129117	2
2:271939:272192:clu_96210_+	ENSG00000143727	ACP1	rs1350779	2	161856	-110209	161856	T	C	0.708007	-0.345664	0.0216922	3.6243e-57	-0.205743	0.0236675	3.52818e-18	0.223099	3
2:271939:272192:clu_96210_+	ENSG00000143727	ACP1	rs13397793	2	267863	-4202	267863	A	T	0.972375	-1.79921	0.0575904	2.91735e-214	-1.63175	0.0663639	1.69887e-133	-0.137565	1
2:271939:272192:clu_96210_+	ENSG00000143727	ACP1	rs12475664	2	309097	37032	309097	A	C	0.352845	0.202053	0.021367	3.1908e-21	0.13511	0.0224787	1.84891e-09	-0.0171575	5
2:271939:272192:clu_96210_+	ENSG00000143727	ACP1	rs191896326	2	524235	252170	524235	G	A	0.994459	-1.02961	0.135669	3.22044e-14	-0.843775	0.136925	7.16962e-10	0	4
2:272065:272192:clu_96210_+	ENSG00000143727	ACP1	rs145057009	2	96420	-175708	96420	A	G	0.99388	0.824229	0.145962	1.63406e-08	0.747486	0.147461	3.99792e-07	0.109425	3
2:272065:272192:clu_96210_+	ENSG00000143727	ACP1	rs140144672	2	227722	-44406	227722	TAATTTATGTTGTGA	T	0.65605	0.23381	0.0239005	1.33682e-22	0.165029	0.0248551	3.14424e-11	0.213305	2
2:272065:272192:clu_96210_+	ENSG00000143727	ACP1	rs13397793	2	267863	-4265	267863	A	T	0.972375	0.875445	0.0700952	8.5326e-36	0.78076	0.0729756	1.02972e-26	0	1
2:27211533:27211900:clu_204871_-	ENSG00000138074	SLC5A6	rs62130680	2	27235922	24205	27458790	T	C	0.859918	0.292812	0.0346212	2.72929e-17	0.292812	0.0348815	4.67946e-17	0	1
2:27211533:27212020:clu_204871_-	ENSG00000138074	SLC5A6	rs62130680	2	27235922	24145	27458790	T	C	0.859918	-0.351201	0.0338514	3.22953e-25	-0.351201	0.0342355	1.08507e-24	0	1
2:27212467:27213177:clu_96937_+	ENSG00000138085	ATRAID	rs7572958	2	27268710	55888	27491578	G	A	0.987074	-0.411765	0.099562	3.53767e-05	-0.405167	0.0997389	4.85971e-05	0.013988	2
2:27212467:27213177:clu_96937_+	ENSG00000138085	ATRAID	rs79852571	2	27560623	347801	27783490	A	G	0.993061	-0.663274	0.136814	1.24711e-06	-0.655562	0.137155	1.75544e-06	0	1
2:27212607:27213177:clu_96937_+	ENSG00000138085	ATRAID	rs562421855	2	27212115	-777	27434983	G	C	0.99313	0.670396	0.13516	7.04867e-07	0.661498	0.135514	1.05333e-06	0.0141906	1
2:27212607:27213177:clu_96937_+	ENSG00000138085	ATRAID	rs7572958	2	27268710	55818	27491578	G	A	0.987074	0.465223	0.0977255	1.93103e-06	0.458516	0.097956	2.85709e-06	0	2
2:272150:275140:clu_204210_-	ENSG00000143727 (OS)	ACP1 (OS)	rs13397793	2	267863	-5782	267863	A	T	0.972375	0.32991	0.0719029	4.46934e-06	0.32991	0.0720622	4.6917e-06	0	1
2:272150:275140:clu_96211_+	ENSG00000143727	ACP1	rs145057009	2	96420	-177225	96420	A	G	0.99388	1.89485	0.145532	9.3985e-39	1.70418	0.150808	1.30665e-29	0.115459	2
2:272150:275140:clu_96211_+	ENSG00000143727	ACP1	rs6718433	2	116488	-157157	116488	C	T	0.692684	0.31602	0.0244059	2.39627e-38	0.144403	0.0276472	1.75984e-07	0.32339	4
2:272150:275140:clu_96211_+	ENSG00000143727	ACP1	rs11273285	2	221032	-52613	221032	T	TCAGGCACGTGG	0.316045	0.273132	0.0246028	1.23113e-28	0.128078	0.0264166	1.24462e-06	0.144469	6
2:272150:275140:clu_96211_+	ENSG00000143727	ACP1	rs13397793	2	267863	-5782	267863	A	T	0.972375	1.85967	0.0667412	7.32465e-171	1.56591	0.0783592	7.62829e-89	-0.137565	1
2:272150:275140:clu_96211_+	ENSG00000143727	ACP1	rs12475664	2	309097	35452	309097	A	C	0.352845	-0.237703	0.0243042	1.36766e-22	-0.155982	0.025744	1.37006e-09	-0.0825872	3
2:272150:275140:clu_96211_+	ENSG00000143727	ACP1	rs150411716	2	374709	101064	374709	C	T	0.994872	2.01825	0.158727	4.86702e-37	0.825693	0.168823	1.00388e-06	-0.0105094	5
2:272150:275140:clu_96211_+	ENSG00000143727	ACP1	rs191896326	2	524235	250590	524235	G	A	0.994459	0.888198	0.154824	9.64714e-09	0.685855	0.155899	1.08568e-05	0	7
2:272150:276980:clu_96211_+	ENSG00000143727	ACP1	rs13397793	2	267863	-6702	267863	A	T	0.972375	0.639843	0.0719332	5.84407e-19	0.671399	0.0727178	2.63312e-20	0.0690507	1
2:272150:276980:clu_96211_+	ENSG00000143727	ACP1	rs376142253	2	287448	12883	287448	TAAA	T	0.0920854	-0.234036	0.0399744	4.78044e-09	-0.259039	0.0402056	1.17248e-10	0	2
2:272150:276982:clu_96211_+	ENSG00000143727	ACP1	rs13397793	2	267863	-6703	267863	A	T	0.972375	0.358393	0.0744296	1.47059e-06	0.358393	0.0746122	1.55985e-06	0	1
2:272305:275140:clu_96211_+	ENSG00000143727	ACP1	rs145057009	2	96420	-177302	96420	A	G	0.99388	-1.52596	0.133281	2.37294e-30	-1.42239	0.13625	1.63661e-25	0.0438193	2
2:272305:275140:clu_96211_+	ENSG00000143727	ACP1	rs7580141	2	248037	-25685	248037	A	G	0.312447	-0.279007	0.022256	4.72572e-36	-0.193637	0.022916	2.91651e-17	0.143992	3
2:272305:275140:clu_96211_+	ENSG00000143727	ACP1	rs13397793	2	267863	-5859	267863	A	T	0.972375	-1.65454	0.0611252	2.3379e-161	-1.54377	0.0673067	2.01456e-116	-0.137565	1
2:272305:275140:clu_96211_+	ENSG00000143727	ACP1	rs12475664	2	309097	35375	309097	A	C	0.352845	0.203215	0.0221971	5.43535e-20	0.112899	0.0227615	7.0469e-07	-0.0171575	5
2:272305:275140:clu_96211_+	ENSG00000143727	ACP1	rs191896326	2	524235	250513	524235	G	A	0.994459	-0.997843	0.140968	1.45718e-12	-0.844055	0.142066	2.82775e-09	0	4
2:272305:276980:clu_96211_+	ENSG00000143727	ACP1	rs114976176	2	264621	-10021	264621	A	C	0.653405	-0.101735	0.0217963	3.04866e-06	-0.106892	0.0218795	1.03183e-06	-0.055679	1
2:272305:276980:clu_96211_+	ENSG00000143727	ACP1	rs13397793	2	267863	-6779	267863	A	T	0.972375	-0.254459	0.0636573	6.40629e-05	-0.27174	0.0638608	2.0887e-05	0	2
2:27239798:27240265:clu_96953_+	ENSG00000084774	CAD	rs1659689	2	27170162	-69869	27393030	A	G	0.302185	0.113499	0.0249231	5.26386e-06	0.113499	0.0249763	5.51223e-06	0	1
2:27240361:27240567:clu_96957_+	ENSG00000084774	CAD	rs141717562	2	27135163	-105301	27358031	G	A	0.991066	0.638498	0.117627	5.69356e-08	0.638498	0.117982	6.2393e-08	0	1
2:27240361:27240911:clu_96957_+	ENSG00000084774	CAD	rs141717562	2	27135163	-105473	27358031	G	A	0.991066	-0.788077	0.130574	1.5848e-09	-0.788077	0.131065	1.82265e-09	0	1
2:27240617:27240911:clu_96957_+	ENSG00000084774	CAD	rs187628677	2	27310248	69484	27533116	A	C	0.981335	-0.366303	0.0771165	2.03416e-06	-0.366303	0.0772909	2.14476e-06	0	1
2:27343578:27350314:clu_204894_-	ENSG00000115207	GTF3C2	rs11682621	2	27526802	179856	27749669	G	A	0.611348	-0.108698	0.0221992	9.7575e-07	-0.108698	0.0222532	1.0365e-06	0	1
2:27374758:27375506:clu_96992_+	ENSG00000115234	SNX17	rs704795	2	27493627	118495	27716494	G	A	0.616922	0.11908	0.0222345	8.52429e-08	0.11908	0.0222992	9.28908e-08	0	1
2:27376183:27376313:clu_96993_+	ENSG00000115234	SNX17	rs12464368	2	27468721	92473	27691588	C	A	0.633511	0.217683	0.0239239	9.12084e-20	0.217683	0.0241286	1.85096e-19	0	1
2:27376216:27376313:clu_96993_+	ENSG00000115234	SNX17	rs1647286	2	27491650	115386	27714517	A	T	0.615624	-0.21131	0.0231395	6.72447e-20	-0.21131	0.0233405	1.38635e-19	0	1
2:27385879:27386194:clu_97007_+	ENSG00000115241 (OS)	PPM1G (OS)	rs7564363	2	26968605	-417431	27191473	A	G	0.182774	-0.13242	0.0285622	3.54849e-06	-0.13242	0.0286233	3.72246e-06	0	1
2:27433795:27433995:clu_97010_+	ENSG00000115216	NRBP1	rs145345929	2	27551903	118008	27774770	C	G	0.99434	0.621384	0.144268	1.65371e-05	0.621384	0.144536	1.71449e-05	0	1
2:27447922:27448915:clu_204939_-	ENSG00000138002	IFT172	rs6747190	2	27464044	15625	27686911	T	C	0.948425	-0.292349	0.0519948	1.8804e-08	-0.292349	0.0521602	2.08467e-08	0	1
2:27449031:27449294:clu_204939_-	ENSG00000138002	IFT172	rs6747190	2	27464044	14881	27686911	T	C	0.948425	0.35444	0.0511821	4.357e-12	0.35444	0.0514316	5.52131e-12	0	1
2:275201:276980:clu_96211_+	ENSG00000143727	ACP1	rs62114548	2	274672	-1418	274672	C	G	0.655844	-0.31413	0.0226944	1.42771e-43	-0.31413	0.0231563	6.40046e-42	0	1
2:275201:276992:clu_96211_+	ENSG00000143727	ACP1	rs79716074	2	277003	907	277003	A	G	0.654592	0.844197	0.0231857	2.93026e-290	0.844197	0.0263073	6.10927e-226	0	1
2:27772692:27774424:clu_97040_+	ENSG00000243147	MRPL33	rs4665390	2	27767042	-6516	27989909	C	T	0.73409	0.137062	0.0219016	3.89778e-10	0.137062	0.0219875	4.55779e-10	0	1
2:27772692:27779433:clu_97040_+	ENSG00000243147	MRPL33	rs3736594	2	27772914	-3148	27995781	A	C	0.272795	0.197148	0.0232725	2.42693e-17	0.197148	0.0234406	4.08095e-17	0	1
2:27774530:27779433:clu_97040_+	ENSG00000243147	MRPL33	rs7562914	2	27714940	-62041	27937807	C	A	0.441316	-0.106428	0.0197127	6.70222e-08	-0.106428	0.0197725	7.33927e-08	0	1
2:28298491:28310082:clu_97042_+	ENSG00000158019	BABAM2	rs4666049	2	28266652	-37634	28489519	A	T	0.901725	0.178287	0.0377418	2.31409e-06	0.178287	0.0378275	2.43905e-06	0	1
2:28566839:28573197:clu_97078_+	ENSG00000163803	PLB1	rs79627684	2	28119216	-450802	28342083	G	A	0.982558	0.450039	0.0932246	1.38277e-06	0.450039	0.0934419	1.46282e-06	0	1
2:28573305:28578107:clu_97078_+	ENSG00000163803	PLB1	rs79627684	2	28119216	-456490	28342083	G	A	0.982558	-0.439453	0.0923239	1.93686e-06	-0.439453	0.0925328	2.04266e-06	0	1
2:28579707:28582068:clu_97081_+	ENSG00000163803	PLB1	rs34509445	2	28485820	-95067	28708687	A	C	0.745966	0.11363	0.0249875	5.42878e-06	0.11363	0.025039	5.67508e-06	0	1
2:28582133:28582405:clu_97081_+	ENSG00000163803	PLB1	rs56395621	2	28472247	-110022	28695114	C	T	0.83156	0.147841	0.0287624	2.74602e-07	0.132881	0.0290522	4.78824e-06	-0.123949	1
2:28582133:28582405:clu_97081_+	ENSG00000163803	PLB1	rs77008095	2	28485613	-96656	28708480	G	A	0.944056	-0.221463	0.0451507	9.34374e-07	-0.196563	0.0455852	1.6179e-05	0	2
2:28585842:28589450:clu_97081_+	ENSG00000163803	PLB1	rs201323514	2	28467345	-120301	28690212	AAAAAG	A	0.827357	-0.166751	0.0298265	2.2615e-08	-0.162901	0.0299398	5.29987e-08	-0.0310855	1
2:28585842:28589450:clu_97081_+	ENSG00000163803	PLB1	rs36080844	2	28492663	-94983	28715530	T	C	0.745856	0.111706	0.0252802	9.92857e-06	0.107527	0.025341	2.20341e-05	0	2
2:28601332:28601899:clu_97084_+	ENSG00000163803	PLB1	rs13034979	2	28682269	80654	28905135	G	A	0.949226	0.250858	0.0540338	3.4402e-06	0.250858	0.0541524	3.61353e-06	0	1
2:28602921:28603966:clu_97085_+	ENSG00000163803	PLB1	rs2972042	2	28467075	-136368	28689942	T	C	0.9595	-0.331303	0.0553182	2.11088e-09	-0.376761	0.0557057	1.34771e-11	-0.0841024	2
2:28602921:28603966:clu_97085_+	ENSG00000163803	PLB1	rs56395621	2	28472247	-131196	28695114	C	T	0.83156	-0.287111	0.0299046	7.92358e-22	-0.303801	0.0303098	1.20511e-23	0	1
2:28602921:28604655:clu_97085_+	ENSG00000163803	PLB1	rs72778742	2	28474609	-129179	28697476	C	G	0.832963	0.282629	0.0256909	3.77255e-28	0.316122	0.0262322	1.91797e-33	-0.0867741	1
2:28602921:28604655:clu_97085_+	ENSG00000163803	PLB1	rs79797929	2	28480304	-123484	28703171	T	G	0.953733	0.208852	0.0442902	2.41091e-06	0.241442	0.0446337	6.32333e-08	0.0325868	4
2:28602921:28604655:clu_97085_+	ENSG00000163803	PLB1	rs75899429	2	28499106	-104682	28721973	G	GA	0.0401738	-0.260162	0.0476659	4.81441e-08	-0.322772	0.0480192	1.79574e-11	0.0127121	3
2:28602921:28604655:clu_97085_+	ENSG00000163803	PLB1	rs11904757	2	28615413	11625	28838280	A	G	0.883081	0.269148	0.029	1.67937e-20	0.273436	0.0293108	1.07036e-20	0	2
2:28602921:28605853:clu_97085_+	ENSG00000163803	PLB1	rs76360823	2	28465822	-138565	28688689	T	C	0.953774	0.18643	0.0451795	3.68454e-05	0.269286	0.0455265	3.32027e-09	-0.0916896	3
2:28602921:28605853:clu_97085_+	ENSG00000163803	PLB1	rs56395621	2	28472247	-132140	28695114	C	T	0.83156	0.2863	0.0261528	6.85392e-28	0.302173	0.0267114	1.13808e-29	0.087321	2
2:28602921:28605853:clu_97085_+	ENSG00000163803	PLB1	rs10208810	2	28513820	-90567	28736687	T	C	0.0405233	-0.177451	0.0484823	0.000252093	-0.233268	0.0487633	1.72109e-06	0.00157582	4
2:28602921:28605853:clu_97085_+	ENSG00000163803	PLB1	rs13005088	2	28609389	5002	28832256	C	T	0.88031	-0.380382	0.0290283	3.13066e-39	-0.380573	0.0295896	7.38859e-38	0	1
2:28602921:28606496:clu_97085_+	ENSG00000163803	PLB1	rs2940790	2	28464176	-140532	28687043	A	C	0.174934	0.230713	0.0260247	7.64039e-19	0.154722	0.0269148	8.99921e-09	0.206366	4
2:28602921:28606496:clu_97085_+	ENSG00000163803	PLB1	rs56395621	2	28472247	-132461	28695114	C	T	0.83156	0.312823	0.0265744	5.46821e-32	0.288368	0.0277099	2.31098e-25	-0.0878216	2
2:28602921:28606496:clu_97085_+	ENSG00000163803	PLB1	rs2972056	2	28490835	-113873	28713702	C	T	0.958254	0.3294	0.0484054	1.01031e-11	0.352336	0.0490002	6.45558e-13	-0.00228223	3
2:28602921:28606496:clu_97085_+	ENSG00000163803	PLB1	rs70956024	2	28614506	9798	28837373	C	CGTTCAT	0.885865	-0.370436	0.0303914	3.56504e-34	-0.357443	0.0308781	5.458e-31	0	1
2:28604047:28604655:clu_97085_+	ENSG00000163803	PLB1	rs72778742	2	28474609	-129742	28697476	C	G	0.832963	-0.225796	0.0306154	1.64037e-13	-0.219406	0.0311703	1.9373e-12	-0.124469	1
2:28604047:28604655:clu_97085_+	ENSG00000163803	PLB1	rs77008095	2	28485613	-118738	28708480	G	A	0.944056	0.282517	0.0480309	4.05356e-09	0.226906	0.0487075	3.18456e-06	0.0680568	3
2:28604047:28604655:clu_97085_+	ENSG00000163803	PLB1	rs4665423	2	28496030	-108321	28718897	A	G	0.0417638	0.271925	0.0553268	8.88309e-07	0.290453	0.0558425	1.97918e-07	-0.00949219	2
2:28604047:28604655:clu_97085_+	ENSG00000163803	PLB1	rs146023795	2	28604666	315	28827533	C	T	0.994115	0.666705	0.147122	5.85243e-06	0.661086	0.147483	7.37947e-06	0	4
2:28604759:28605853:clu_97085_+	ENSG00000163803	PLB1	rs35349450	2	28607801	2495	28830668	G	T	0.878891	0.359267	0.0336157	1.16494e-26	0.359267	0.0340161	4.48499e-26	0	1
2:28604759:28606496:clu_97085_+	ENSG00000163803	PLB1	rs34509445	2	28485820	-119807	28708687	A	C	0.745966	0.132526	0.0236365	2.06047e-08	0.125656	0.0237212	1.17595e-07	0.0282111	2
2:28604759:28606496:clu_97085_+	ENSG00000163803	PLB1	rs36041226	2	28612018	6391	28834885	T	C	0.881347	0.332663	0.0315602	5.61569e-26	0.327891	0.031935	9.87917e-25	0	1
2:28605948:28606496:clu_97085_+	ENSG00000163803	PLB1	rs148259393	2	28490787	-115435	28713654	C	G	0.986595	-0.44166	0.0953332	3.60748e-06	-0.44166	0.0955359	3.78285e-06	0	1
2:28618399:28620265:clu_97086_+	ENSG00000163803	PLB1	rs56395621	2	28472247	-147085	28695114	C	T	0.83156	-0.193276	0.0303852	2.0062e-10	-0.182654	0.0308516	3.21139e-09	0.0913814	2
2:28618399:28620265:clu_97086_+	ENSG00000163803	PLB1	rs12992490	2	28498081	-121251	28720948	T	G	0.0416578	0.203926	0.0551177	0.000215752	0.232214	0.0554115	2.78059e-05	-0.00251218	3
2:28618399:28620265:clu_97086_+	ENSG00000163803	PLB1	rs11127180	2	28622624	3292	28845491	C	G	0.885232	-0.238971	0.0345653	4.72484e-12	-0.214378	0.0349766	8.83261e-10	0	1
2:28620147:28620265:clu_97086_+	ENSG00000163803	PLB1	rs201323514	2	28467345	-152861	28690212	AAAAAG	A	0.827357	-0.170952	0.0253858	1.64897e-11	-0.118429	0.0260836	5.6163e-06	-0.193574	4
2:28620147:28620265:clu_97086_+	ENSG00000163803	PLB1	rs56395621	2	28472247	-147959	28695114	C	T	0.83156	0.234993	0.0257332	6.73131e-20	0.21762	0.0266336	3.06146e-16	0.0898663	1
2:28620147:28620265:clu_97086_+	ENSG00000163803	PLB1	rs6714897	2	28500740	-119466	28723607	C	T	0.041164	-0.243993	0.0470273	2.12189e-07	-0.258691	0.0475127	5.19004e-08	-0.0240738	2
2:28620147:28620265:clu_97086_+	ENSG00000163803	PLB1	rs6547862	2	28623168	2962	28846035	G	A	0.624558	0.108624	0.0195257	2.64982e-08	0.0957632	0.0196229	1.05992e-06	0	3
2:28626508:28628563:clu_97087_+	ENSG00000163803	PLB1	rs76360823	2	28465822	-161713	28688689	T	C	0.953774	0.295539	0.052058	1.36997e-08	0.306212	0.0529453	7.31398e-09	-0.0352947	4
2:28626508:28628563:clu_97087_+	ENSG00000163803	PLB1	rs529641409	2	28466150	-161385	28689017	CCTCTCT	C	0.958547	0.314029	0.0554187	1.45764e-08	0.375528	0.0561145	2.1989e-11	-0.0697082	3
2:28626508:28628563:clu_97087_+	ENSG00000163803	PLB1	rs201323514	2	28467345	-160190	28690212	AAAAAG	A	0.827357	-0.253726	0.0298043	1.6943e-17	-0.158078	0.0309793	3.34837e-07	-0.193574	6
2:28626508:28628563:clu_97087_+	ENSG00000163803	PLB1	rs56395621	2	28472247	-155288	28695114	C	T	0.83156	0.334446	0.0301739	1.5009e-28	0.328274	0.0315465	2.32666e-25	-0.0297269	2
2:28626508:28628563:clu_97087_+	ENSG00000163803	PLB1	rs55708064	2	28633516	5981	28856382	A	G	0.733823	-0.313825	0.0245414	1.92353e-37	-0.278832	0.0255306	9.0991e-28	-0.207781	1
2:28626508:28628563:clu_97087_+	ENSG00000163803	PLB1	rs755528	2	28659157	31622	28882023	C	T	0.884106	0.269025	0.0340183	2.61004e-15	0.187462	0.0349998	8.50468e-08	0	5
2:28626548:28628563:clu_97087_+	ENSG00000163803	PLB1	rs76360823	2	28465822	-161733	28688689	T	C	0.953774	-0.242035	0.0479626	4.50384e-07	-0.265814	0.048343	3.83012e-08	-0.0352947	4
2:28626548:28628563:clu_97087_+	ENSG00000163803	PLB1	rs529641409	2	28466150	-161405	28689017	CCTCTCT	C	0.958547	-0.219645	0.0510962	1.71845e-05	-0.296665	0.0514432	8.07647e-09	-0.0879504	3
2:28626548:28628563:clu_97087_+	ENSG00000163803	PLB1	rs56395621	2	28472247	-155308	28695114	C	T	0.83156	-0.253283	0.0278981	1.09717e-19	-0.268878	0.0283859	2.73961e-21	-0.0297269	2
2:28626548:28628563:clu_97087_+	ENSG00000163803	PLB1	rs55708064	2	28633516	5961	28856382	A	G	0.733823	0.403645	0.0222144	8.85694e-74	0.372179	0.0234946	1.62185e-56	-0.207781	1
2:28626548:28628563:clu_97087_+	ENSG00000163803	PLB1	rs755528	2	28659157	31602	28882023	C	T	0.884106	-0.282089	0.031257	1.79967e-19	-0.173935	0.032221	6.73152e-08	0	5
2:28630664:28631297:clu_97090_+	ENSG00000163803	PLB1	rs201323514	2	28467345	-163635	28690212	AAAAAG	A	0.827357	0.129421	0.0246182	1.4632e-07	0.118805	0.0248229	1.70052e-06	-0.10637	2
2:28630664:28631297:clu_97090_+	ENSG00000163803	PLB1	rs77201132	2	28472429	-158551	28695296	G	C	0.954468	-0.227102	0.0432138	1.47771e-07	-0.191749	0.0435863	1.08598e-05	0.0314861	3
2:28630664:28631297:clu_97090_+	ENSG00000163803	PLB1	rs34820563	2	28639492	8512	28862358	C	T	0.883938	-0.290526	0.0278085	1.50635e-25	-0.286961	0.0281304	1.96072e-24	0	1
2:28630664:28632036:clu_97090_+	ENSG00000163803	PLB1	rs56312719	2	28636882	5532	28859748	T	C	0.72155	-0.334959	0.0238367	7.45906e-45	-0.29895	0.0248244	2.12216e-33	-0.201257	1
2:28630664:28632036:clu_97090_+	ENSG00000163803	PLB1	rs547455491	2	28638711	7361	28861577	G	GA	0.899279	0.355917	0.0358224	2.914e-23	0.26648	0.0369372	5.41739e-13	0	2
2:28632140:28632944:clu_97091_+	ENSG00000163803	PLB1	rs148834237	2	28223814	-408728	28446681	C	T	0.993963	0.761088	0.156087	1.08224e-06	0.78337	0.156515	5.58392e-07	-0.027277	2
2:28632140:28632944:clu_97091_+	ENSG00000163803	PLB1	rs2940790	2	28464176	-168366	28687043	A	C	0.174934	0.169395	0.03249	1.85058e-07	0.173751	0.0325946	9.78423e-08	0	1
2:28632151:28632944:clu_97091_+	ENSG00000163803	PLB1	rs11894900	2	28642656	10109	28865522	C	G	0.713407	0.124027	0.0234192	1.18394e-07	0.124027	0.0234861	1.28566e-07	0	1
2:28633039:28633279:clu_97090_+	ENSG00000163803	PLB1	rs72778742	2	28474609	-158550	28697476	C	G	0.832963	0.21571	0.0293149	1.86194e-13	0.178759	0.0295006	1.36542e-09	-0.029537	2
2:28633039:28633279:clu_97090_+	ENSG00000163803	PLB1	rs3752900	2	28633329	170	28856195	A	G	0.732916	-1.05872	0.0182478	<2.23e-308	-1.05468	0.0236906	<2.23e-308	0	1
2:28633039:28640927:clu_97090_+	ENSG00000163803	PLB1	rs56312719	2	28636882	-101	28859748	T	C	0.72155	0.686377	0.0237899	4.83577e-183	0.686377	0.0257521	1.64295e-156	0	1
2:28633039:28642858:clu_97090_+	ENSG00000163803	PLB1	rs56350389	2	28640872	2924	28863738	A	G	0.718335	-0.933135	0.0209583	<2.23e-308	-0.933135	0.0249232	8.57434e-307	0	1
2:28641001:28642858:clu_97090_+	ENSG00000163803	PLB1	rs6720649	2	28637990	-3939	28860856	C	T	0.720507	0.869257	0.022241	<2.23e-308	0.869257	0.0255003	1.10595e-254	0	1
2:28776982:28778809:clu_97095_+	ENSG00000213639	PPP1CB	rs6710080	2	28767109	-10786	28989975	A	G	0.397872	0.176158	0.015967	2.66073e-28	0.176158	0.0161778	1.30242e-27	0	1
2:28800368:28800606:clu_97095_+	ENSG00000213639,ENSG00000163806	PPP1CB,SPDYA	rs34681782	2	28764918	-35569	28987784	C	CA	0.438365	-0.114513	0.0159641	7.32692e-13	-0.114513	0.0160538	9.81357e-13	0	1
2:28800368:28801712:clu_97095_+	ENSG00000213639,ENSG00000163806	PPP1CB,SPDYA	rs56178008	2	28875677	74637	29098543	T	A	0.563021	0.141323	0.0216529	6.72166e-11	0.141323	0.0217493	8.15026e-11	0	1
2:28851298:28852408:clu_205033_-	ENSG00000171103	TRMT61B	rs11685682	2	28833935	-17918	29056801	T	A	0.571762	-0.114145	0.0230699	7.50635e-07	-0.114145	0.0231278	7.99841e-07	0	1
2:28861308:28865017:clu_205034_-	ENSG00000171103	TRMT61B	rs72784066	2	28858309	-4854	29081175	G	C	0.570306	-0.137293	0.022542	1.12549e-09	-0.137293	0.0226289	1.302e-09	0	1
2:28865119:28869579:clu_205034_-	ENSG00000171103	TRMT61B	rs10174533	2	28746062	-121287	28968928	G	A	0.421216	0.170875	0.0230384	1.19837e-13	0.170875	0.0231722	1.65416e-13	0	1
2:28906581:28912590:clu_97104_+	ENSG00000163811	WDR43	rs35244094	2	28959915	50330	29182781	C	T	0.780599	-0.125045	0.0269921	3.61056e-06	-0.125045	0.0270528	3.7962e-06	0	1
2:29023191:29024139:clu_97116_+	ENSG00000189350	TOGARAM2	rs62130300	2	29024748	1083	29247614	G	T	0.740275	-0.128376	0.0252769	3.79837e-07	-0.128376	0.0253436	4.07456e-07	0	1
2:29167540:29174373:clu_97126_+	ENSG00000115295	CLIP4	rs35300134	2	29181575	10619	29404441	G	A	0.9484	-0.237954	0.0503553	2.29541e-06	-0.237954	0.0504673	2.41682e-06	0	1
2:29174445:29181572:clu_97126_+	ENSG00000115295	CLIP4	rs35300134	2	29181575	3567	29404441	G	A	0.9484	0.255233	0.0506626	4.70671e-07	0.255233	0.0507914	5.03088e-07	0	1
2:30147062:30148245:clu_97133_+	ENSG00000119801	YPEL5	rs4952099	2	30119884	-27769	30342750	C	T	0.392083	0.118955	0.0225338	1.29919e-07	0.118955	0.0225981	1.41e-07	0	1
2:30147062:30156628:clu_97133_+	ENSG00000119801	YPEL5	rs72861825	2	30094738	-57107	30317604	A	T	0.975557	0.351441	0.0704868	6.16695e-07	0.394544	0.0711907	2.98921e-08	-0.122126	1
2:30147062:30156628:clu_97133_+	ENSG00000119801	YPEL5	rs397872285	2	30098776	-53069	30321642	TG	T	0.559311	0.0964647	0.0221034	1.27568e-05	0.111451	0.0223111	5.87315e-07	0	2
2:30147062:30158619:clu_97133_+	ENSG00000119801	YPEL5	rs4952094	2	30097103	-55737	30319969	C	T	0.974274	-0.20238	0.0683807	0.00308032	-0.305411	0.0689546	9.45964e-06	-0.124095	2
2:30147062:30158619:clu_97133_+	ENSG00000119801	YPEL5	rs11688623	2	30107951	-44889	30330817	G	A	0.558232	-0.260226	0.0217977	7.48377e-33	-0.272308	0.022297	2.65665e-34	0	1
2:30148091:30156628:clu_97133_+	ENSG00000119801	YPEL5	rs4952101	2	30135349	-17010	30358215	A	G	0.412095	0.11494	0.0210011	4.42312e-08	0.11494	0.0210658	4.86285e-08	0	1
2:30148463:30156628:clu_97133_+	ENSG00000119801	YPEL5	rs7575182	2	30085649	-66896	30308515	A	G	0.248549	0.576908	0.0274485	4.50397e-98	0.578966	0.0286983	1.64901e-90	0.0158912	1
2:30148463:30156628:clu_97133_+	ENSG00000119801	YPEL5	rs145706968	2	30178860	26315	30401726	C	T	0.992639	-0.611612	0.145197	2.52805e-05	-0.658129	0.145473	6.06628e-06	0	2
2:30148541:30156628:clu_97133_+	ENSG00000119801	YPEL5	rs72861825	2	30094738	-57846	30317604	A	T	0.975557	-0.427308	0.06926	6.84556e-10	-0.373186	0.0697649	8.83434e-08	-0.0114197	2
2:30148541:30156628:clu_97133_+	ENSG00000119801	YPEL5	rs547649368	2	30147993	-4591	30370859	C	G	0.986333	0.594407	0.0915223	8.32185e-11	0.421943	0.0938767	6.9684e-06	-0.205548	3
2:30148541:30156628:clu_97133_+	ENSG00000119801	YPEL5	rs7588777	2	30148492	-4092	30371358	T	C	0.251976	-0.25636	0.0245912	1.90901e-25	-0.222318	0.0254878	2.72055e-18	0	1
2:30156792:30158619:clu_97133_+	ENSG00000119801	YPEL5	rs139590474	2	30055985	-101720	30278851	G	A	0.993584	0.652907	0.133955	1.09308e-06	0.718089	0.134616	9.58938e-08	0.0713804	2
2:30156792:30158619:clu_97133_+	ENSG00000119801	YPEL5	rs9309677	2	30109383	-48322	30332249	A	G	0.267975	-0.158014	0.0242912	7.76828e-11	-0.167254	0.0244608	8.04974e-12	0	1
2:30156792:30158623:clu_97133_+	ENSG00000119801	YPEL5	rs11694985	2	30124910	-32797	30347776	T	C	0.853767	-0.160049	0.0288129	2.77962e-08	-0.160049	0.0289015	3.06391e-08	0	1
2:30233134:30234405:clu_97136_+	ENSG00000213626	LBH	rs6548003	2	30233216	-553	30456082	A	G	0.625982	0.23531	0.0198885	2.6854e-32	0.23531	0.0201741	1.94853e-31	0	1
2:30234507:30257433:clu_97137_+	ENSG00000213626	LBH	rs10532416	2	30255400	9430	30478266	CCT	C	0.499675	-0.106996	0.0231626	3.84994e-06	-0.106996	0.0232131	4.04065e-06	0	1
2:30256803:30257433:clu_97137_+	ENSG00000213626	LBH	rs2362541	2	30255587	-1531	30478453	T	G	0.496318	0.101943	0.0204801	6.43602e-07	0.116638	0.0207806	1.99032e-08	-0.154323	1
2:30256803:30257433:clu_97137_+	ENSG00000213626	LBH	rs10514770	2	30389573	132455	30612439	A	G	0.535198	0.077475	0.0205197	0.000159594	0.0954594	0.0207972	4.432e-06	0	2
2:30257765:30258197:clu_97139_+	ENSG00000213626	LBH	rs142835705	2	30263421	5440	30486287	A	AG	0.793943	-0.174425	0.0185802	6.13273e-21	-0.174425	0.0187527	1.38697e-20	0	1
2:30257886:30258272:clu_97141_+	ENSG00000213626	LBH	rs10171305	2	30258477	398	30481343	A	T	0.795459	0.945689	0.0253765	5.76557e-304	0.930156	0.0291055	4.1686e-224	-0.114312	1
2:30257886:30258272:clu_97141_+	ENSG00000213626	LBH	rs7569818	2	30294152	36073	30517018	C	G	0.959084	-0.483456	0.0571417	2.6589e-17	-0.276681	0.0579178	1.77808e-06	0	2
2:30257931:30258039:clu_97143_+	ENSG00000213626	LBH	rs6732241	2	30257061	-924	30479927	C	T	0.796273	0.31529	0.0318959	4.83777e-23	0.307161	0.0322813	1.81489e-21	-0.0595205	1
2:30257931:30258039:clu_97143_+	ENSG00000213626	LBH	rs146575157	2	30257941	-44	30480807	T	G	0.988187	-0.576673	0.119319	1.34468e-06	-0.509113	0.119813	2.14487e-05	0	2
2:30257945:30258039:clu_97143_+	ENSG00000213626	LBH	rs146575157	2	30257941	-51	30480807	T	G	0.988187	0.72593	0.106632	9.90801e-12	0.72593	0.107144	1.24153e-11	0	1
2:30258196:30258272:clu_97141_+	ENSG00000213626	LBH	rs9558	2	30259051	817	30481917	G	A	0.794436	-0.812285	0.0246143	7.97237e-239	-0.79279	0.0275093	1.24203e-182	-0.114823	1
2:30258196:30258272:clu_97141_+	ENSG00000213626	LBH	rs7569818	2	30294152	35918	30517018	C	G	0.959084	0.524597	0.0541162	3.20047e-22	0.346354	0.0549803	2.98408e-10	0	2
2:30258196:30258386:clu_97141_+	ENSG00000213626	LBH	rs1001204	2	30255913	-2378	30478779	A	G	0.792746	-0.101856	0.0142207	7.9217e-13	-0.101856	0.0142967	1.04513e-12	0	1
2:30258791:30258931:clu_97146_+	ENSG00000213626	LBH	rs3817143	2	30259419	558	30482285	G	A	0.794398	0.173343	0.0278096	4.57043e-10	0.173343	0.0279221	5.36334e-10	0	1
2:30258791:30258977:clu_97146_+	ENSG00000213626	LBH	rs150837194	2	30269080	10196	30491946	T	C	0.795866	-0.223566	0.0281938	2.19856e-15	-0.223566	0.0283818	3.35114e-15	0	1
2:30476635:30477270:clu_97149_+	ENSG00000172954	LCLAT1	rs1723170	2	30450281	-26671	30673147	G	A	0.755046	0.167189	0.0190899	1.98781e-18	0.167189	0.0192371	3.59313e-18	0	1
2:30477448:30479774:clu_97149_+	ENSG00000172954	LCLAT1	rs2692035	2	30449969	-28642	30672835	T	A	0.18403	0.233397	0.0215616	2.63042e-27	0.182744	0.0225955	6.08487e-16	0.262906	2
2:30477448:30479774:clu_97149_+	ENSG00000172954	LCLAT1	rs1252639	2	30516375	37764	30739241	G	C	0.753684	0.215225	0.0190939	1.80617e-29	0.17328	0.0200223	4.95837e-18	0	1
2:30525755:30533116:clu_97149_+	ENSG00000172954	LCLAT1	rs829631	2	30523262	-6173	30746128	C	T	0.182842	-0.1869	0.0294762	2.28725e-10	-0.151859	0.0306468	7.22752e-07	0.259549	1
2:30525755:30533116:clu_97149_+	ENSG00000172954	LCLAT1	rs62139625	2	30541075	11640	30763941	G	A	0.771621	-0.160938	0.0271925	3.24955e-09	-0.124645	0.0282572	1.0285e-05	0	2
2:32023474:32023677:clu_205113_-	ENSG00000162961	DPY30	rs115631838	2	32214238	190662	32439307	G	A	0.956358	0.207876	0.0452816	4.41676e-06	0.207876	0.0453776	4.62685e-06	0	1
2:32023474:32029594:clu_205113_-	ENSG00000162961	DPY30	rs67550529	2	31944496	-82038	32169565	T	C	0.793077	0.147763	0.0257573	9.65157e-09	0.147763	0.0258443	1.0815e-08	0	1
2:32023808:32029594:clu_205113_-	ENSG00000162961	DPY30	rs79910415	2	31937023	-89678	32162092	T	G	0.953392	0.263573	0.0459289	9.54009e-09	0.263573	0.0460804	1.06626e-08	0	1
2:32029736:32037784:clu_205113_-	ENSG00000162961	DPY30	rs78427917	2	32037850	4090	32262919	G	A	0.989317	-1.03841	0.098387	4.85232e-26	-1.03841	0.0995267	1.74447e-25	0	1
2:32256893:32264738:clu_205146_-	ENSG00000091106	NLRC4	rs385076	2	32264782	3966	32489851	T	C	0.349911	-0.347937	0.0248729	1.82999e-44	-0.347937	0.0254072	1.0962e-42	0	1
2:32256893:32265587:clu_205146_-	ENSG00000091106	NLRC4	rs385076	2	32264782	3542	32489851	T	C	0.349911	0.315751	0.0244864	4.80681e-38	0.315751	0.0249336	9.39893e-37	0	1
2:32575366:32593915:clu_97181_+	ENSG00000115760	BIRC6	rs72787539	2	32656179	71539	32881246	T	C	0.942295	0.334089	0.0461953	4.7556e-13	0.334089	0.0464467	6.34063e-13	0	1
2:32590978:32593915:clu_97181_+	ENSG00000115760	BIRC6	rs72787539	2	32656179	63733	32881246	T	C	0.942295	-0.245529	0.04305	1.17475e-08	-0.245529	0.0431942	1.3134e-08	0	1
2:33315269:33347367:clu_97287_+	ENSG00000049323	LTBP1	rs12988506	2	32937787	-393531	33162854	A	G	0.712919	-0.0964188	0.0256121	0.000166828	-0.113345	0.0257773	1.09709e-05	-0.101486	2
2:33315269:33347367:clu_97287_+	ENSG00000049323	LTBP1	rs34249452	2	33286751	-44567	33511818	TA	T	0.481717	-0.140958	0.0227268	5.56601e-10	-0.151011	0.0229307	4.53194e-11	0	1
2:33342963:33347367:clu_97287_+	ENSG00000049323	LTBP1	rs3845775	2	33377504	32339	33602571	A	G	0.886272	0.233989	0.0357466	5.91937e-11	0.233989	0.035901	7.1436e-11	0	1
2:3379839:3387620:clu_96286_+	ENSG00000171853	TRAPPC12	rs7601188	2	3378669	-5060	3382440	G	T	0.526093	0.167012	0.0239367	3.01018e-12	0.167012	0.0240589	3.87076e-12	0	1
2:3379876:3387620:clu_96286_+	ENSG00000171853	TRAPPC12	rs7601188	2	3378669	-5079	3382440	G	T	0.526093	-0.16176	0.0238002	1.07145e-11	-0.16176	0.0239154	1.3438e-11	0	1
2:3388670:3389183:clu_96287_+	ENSG00000171853	TRAPPC12	rs4353680	2	3389417	491	3393188	T	C	0.417861	0.389193	0.0236946	1.25865e-60	0.389193	0.0243389	1.48599e-57	0	1
2:3388670:3401777:clu_96287_+	ENSG00000171853	TRAPPC12	rs11684337	2	3391516	-3707	3395287	G	A	0.414451	-0.312082	0.0240232	1.37842e-38	-0.312082	0.0244359	2.3673e-37	0	1
2:3457693:3457795:clu_96289_+	ENSG00000171853	TRAPPC12	rs4482520	2	3444056	-13688	3447827	T	G	0.408733	0.183337	0.0183144	1.37039e-23	0.183337	0.0185021	3.8047e-23	0	1
2:3457693:3460263:clu_96289_+	ENSG00000171853	TRAPPC12	rs4482520	2	3444056	-14922	3447827	T	G	0.408733	-0.217521	0.021133	7.58162e-25	-0.231578	0.021488	4.41807e-27	0.109174	1
2:3457693:3460263:clu_96289_+	ENSG00000171853	TRAPPC12	rs79841699	2	3468045	9067	3471816	C	T	0.879691	0.159968	0.0324982	8.55039e-07	0.198173	0.0327703	1.47264e-09	0	2
2:3458461:3460263:clu_96289_+	ENSG00000171853	TRAPPC12	rs4482520	2	3444056	-15306	3447827	T	G	0.408733	0.128429	0.0199268	1.15556e-10	0.139722	0.0201287	3.88186e-12	0.109174	1
2:3458461:3460263:clu_96289_+	ENSG00000171853	TRAPPC12	rs79841699	2	3468045	8683	3471816	C	T	0.879691	-0.136079	0.0304497	7.8601e-06	-0.159129	0.0306909	2.1614e-07	0	2
2:3465695:3477692:clu_96290_+	ENSG00000171853	TRAPPC12	rs4971514	2	3465692	-6001	3469463	G	C	0.592512	0.460959	0.0226564	5.07363e-92	0.460959	0.0236508	1.33016e-84	0	1
2:3465695:3477695:clu_96290_+	ENSG00000171853	TRAPPC12	rs4971514	2	3465692	-6003	3469463	G	C	0.592512	0.568684	0.0223518	8.55311e-143	0.542709	0.024533	1.95696e-108	-0.23681	1
2:3465695:3477695:clu_96290_+	ENSG00000171853	TRAPPC12	rs7561491	2	3479942	8247	3483713	C	A	0.896734	-0.37429	0.0371879	7.90264e-24	-0.17711	0.038614	4.50325e-06	0	2
2:3465695:3478846:clu_96290_+	ENSG00000171853	TRAPPC12	rs117196354	2	3467181	-5089	3470952	C	T	0.991633	-0.59282	0.127978	3.61793e-06	-0.602974	0.128983	2.94214e-06	-0.0503941	2
2:3465695:3478846:clu_96290_+	ENSG00000171853	TRAPPC12	rs7606870	2	3480101	7831	3483872	G	A	0.896694	0.261162	0.0379006	5.55117e-12	0.288785	0.0390059	1.32518e-13	-0.223748	1
2:3465695:3478846:clu_96290_+	ENSG00000171853	TRAPPC12	rs9309712	2	3487556	15286	3491327	C	A	0.630549	0.0593617	0.0250371	0.0177423	0.112163	0.0257609	1.33686e-05	0	3
2:3472602:3477695:clu_96290_+	ENSG00000171853	TRAPPC12	rs13006095	2	3482581	7433	3486352	G	A	0.876785	-0.380389	0.0303404	4.66143e-36	-0.380389	0.0308369	5.83233e-35	0	1
2:3477795:3478057:clu_96290_+	ENSG00000171853	TRAPPC12	rs4641971	2	3478086	160	3481857	G	T	0.635361	-0.0896017	0.0182679	9.3487e-07	-0.0896017	0.0183134	9.94676e-07	0	1
2:3477795:3478093:clu_96290_+	ENSG00000171853	TRAPPC12	rs4641971	2	3478086	142	3481857	G	T	0.635361	-0.28666	0.0179308	1.57372e-57	-0.28666	0.0184181	1.27799e-54	0	1
2:3477795:3478846:clu_96290_+	ENSG00000171853	TRAPPC12	rs4971514	2	3465692	-12628	3469463	G	C	0.592512	-0.612126	0.0228342	2.64717e-158	-0.612126	0.0245513	3.30127e-137	0	1
2:3499082:3500585:clu_204289_-	ENSG00000182551	ADI1	rs13429373	2	3473243	-26591	3477014	G	A	0.760385	0.145875	0.0229253	1.97766e-10	0.145875	0.0230218	2.35173e-10	0	1
2:3500987:3513857:clu_204289_-	ENSG00000182551	ADI1	rs12995016	2	3490594	-16828	3494365	C	T	0.637694	-0.134092	0.0257024	1.81729e-07	-0.134092	0.0257786	1.97473e-07	0	1
2:3510136:3513857:clu_204289_-	ENSG00000182551	ADI1	rs11692184	2	3476939	-35058	3480710	G	A	0.751288	0.289445	0.0244426	2.37205e-32	0.284273	0.0276063	7.2413e-25	0.340247	1
2:3510136:3513857:clu_204289_-	ENSG00000182551	ADI1	rs13401842	2	3482230	-29767	3486001	C	T	0.946766	-0.037793	0.0485628	0.436433	-0.258385	0.0515636	5.41477e-07	-0.0462425	3
2:3510136:3513857:clu_204289_-	ENSG00000182551	ADI1	rs10182525	2	3520458	8461	3524229	C	G	0.913367	0.147345	0.0379798	0.000104641	0.189954	0.0382308	6.74307e-07	-0.0924854	4
2:3510136:3513857:clu_204289_-	ENSG00000182551	ADI1	rs10164626	2	3558995	46998	3606585	G	T	0.872491	0.312154	0.0320619	2.1179e-22	0.229002	0.0343553	2.63422e-11	0	2
2:3558998:3559404:clu_96302_+	ENSG00000234171	RNASEH1-AS1	rs11123618	2	3564806	5605	3612396	G	T	0.711247	-0.134342	0.0237584	1.56279e-08	-0.134342	0.0238378	1.74367e-08	0	1
2:3558998:3559448:clu_96302_+	ENSG00000234171	RNASEH1-AS1	rs4583476	2	3561166	1943	3608756	T	C	0.706482	-0.124986	0.0240974	2.14035e-07	-0.124986	0.0241639	2.31045e-07	0	1
2:3558998:3561317:clu_96302_+	ENSG00000234171	RNASEH1-AS1	rs10164626	2	3558995	-1162	3606585	G	T	0.872491	0.251418	0.0349951	6.75106e-13	0.307278	0.0367869	6.66009e-17	-0.126611	2
2:3558998:3561317:clu_96302_+	ENSG00000234171	RNASEH1-AS1	rs144062626	2	3560750	593	3608340	T	A	0.90124	-0.315367	0.0399233	2.80418e-15	-0.201137	0.0415826	1.31773e-06	-0.193557	3
2:3558998:3561317:clu_96302_+	ENSG00000234171	RNASEH1-AS1	rs4583476	2	3561166	1009	3608756	T	C	0.706482	0.210726	0.0254301	1.16629e-16	0.239424	0.0270557	8.80788e-19	0	1
2:3559729:3561317:clu_96302_+	ENSG00000234171	RNASEH1-AS1	rs10165018	2	3542355	-18168	3589945	A	G	0.814863	-0.180596	0.0299316	1.60314e-09	-0.218974	0.0308814	1.33325e-12	-0.231703	1
2:3559729:3561317:clu_96302_+	ENSG00000234171	RNASEH1-AS1	rs4583476	2	3561166	643	3608756	T	C	0.706482	-0.098199	0.0255304	0.000119889	-0.141277	0.0262798	7.62116e-08	0	2
2:36552168:36555683:clu_205230_-	ENSG00000171055	FEZ2	rs2160404	2	36554800	874	36781943	A	T	0.632416	0.47305	0.0174108	1.47336e-162	0.47305	0.0186968	3.10431e-141	0	1
2:36553179:36555683:clu_205230_-	ENSG00000171055	FEZ2	rs2160404	2	36554800	369	36781943	A	T	0.632416	-0.431061	0.0232772	1.46057e-76	-0.431061	0.0240917	1.34764e-71	0	1
2:36555748:36558438:clu_205233_-	ENSG00000171055	FEZ2	rs3770890	2	36430849	-126244	36657992	T	G	0.970435	-0.348193	0.0682627	3.38267e-07	-0.348193	0.0684442	3.63296e-07	0	1
2:36555748:36578597:clu_205233_-	ENSG00000171055	FEZ2	rs10175266	2	36557844	-9329	36784987	A	G	0.628211	-0.170031	0.023903	1.13237e-12	-0.267448	0.0246489	1.98764e-27	0.224186	2
2:36555748:36578597:clu_205233_-	ENSG00000171055	FEZ2	rs79702841	2	36575370	8197	36802513	G	C	0.968094	1.04184	0.0646408	1.92397e-58	1.20672	0.0681149	3.15829e-70	0	1
2:36581431:36583353:clu_205234_-	ENSG00000171055	FEZ2	rs111316063	2	36601664	19272	36828807	T	C	0.685012	-0.155496	0.0248053	3.64151e-10	-0.155496	0.0249148	4.3443e-10	0	1
2:36583469:36590903:clu_205234_-	ENSG00000171055	FEZ2	rs13396898	2	36595754	8568	36822897	C	T	0.648901	-0.145735	0.024572	3.01183e-09	-0.145735	0.0246637	3.44415e-09	0	1
2:36591011:36597877:clu_205234_-	ENSG00000171055	FEZ2	rs56226524	2	36597547	3103	36824690	CGTGCCCCAGGAG	C	0.25914	0.184557	0.0257406	7.50744e-13	0.184557	0.02588	9.94563e-13	0	1
2:36988859:37000586:clu_205238_-	ENSG00000008869	HEATR5B	rs1123648	2	37005187	10464	37232330	C	T	0.809337	-0.168556	0.0272047	5.79695e-10	-0.168556	0.0273133	6.77607e-10	0	1
2:37196520:37201048:clu_97348_+	ENSG00000218739	CEBPZOS	rs71437572	2	37199690	906	37426833	G	C	0.993148	0.686982	0.135394	3.89665e-07	0.729821	0.13601	8.0522e-08	0.0614184	1
2:37196520:37201048:clu_97348_+	ENSG00000218739	CEBPZOS	rs142205797	2	37255312	56528	37482455	AAAC	A	0.472557	-0.107919	0.0222684	1.25781e-06	-0.115254	0.0223637	2.55512e-07	0	2
2:37198672:37199704:clu_97348_+	ENSG00000218739	CEBPZOS	rs74177070	2	37299694	100506	37526837	A	C	0.604127	0.125094	0.0223279	2.11167e-08	0.125094	0.0223983	2.33732e-08	0	1
2:37201726:37201863:clu_97350_+	ENSG00000218739	CEBPZOS	rs557385604	2	37183105	-18689	37410248	C	T	0.988624	0.804235	0.103253	6.75643e-15	0.65012	0.104554	5.03469e-10	-0.0225721	3
2:37201726:37201863:clu_97350_+	ENSG00000218739	CEBPZOS	rs186895872	2	37194929	-6865	37422072	C	T	0.898158	-0.252797	0.036397	3.77006e-12	-0.199319	0.0367796	5.98428e-08	0.00128075	4
2:37201726:37201863:clu_97350_+	ENSG00000218739	CEBPZOS	rs10779921	2	37213212	11418	37440355	T	C	0.403596	0.593364	0.020985	6.89252e-176	0.512264	0.0240375	8.96774e-101	0.283586	1
2:37201726:37201863:clu_97350_+	ENSG00000218739	CEBPZOS	rs56059107	2	37278693	76899	37505836	C	T	0.877171	0.659099	0.0319121	9.06429e-95	0.450519	0.0348677	3.43578e-38	-0.0438281	2
2:37201726:37201863:clu_97350_+	ENSG00000218739	CEBPZOS	rs116357370	2	37346299	144505	37573442	A	G	0.981529	0.0876746	0.0814922	0.281988	0.398004	0.0825393	1.42129e-06	0	5
2:37201726:37204304:clu_97350_+	ENSG00000218739	CEBPZOS	rs113037473	2	37195174	-7841	37422317	T	C	0.930791	0.129761	0.0380877	0.000657068	0.218052	0.0387116	1.77383e-08	0.142245	3
2:37201726:37204304:clu_97350_+	ENSG00000218739	CEBPZOS	rs10779921	2	37213212	10197	37440355	T	C	0.403596	-0.513588	0.0184585	2.23e-170	-0.47136	0.0212256	2.92734e-109	0.283586	1
2:37201726:37204304:clu_97350_+	ENSG00000218739	CEBPZOS	rs56059107	2	37278693	75678	37505836	C	T	0.877171	-0.573775	0.0280253	3.7116e-93	-0.390156	0.0306211	3.48137e-37	-0.0434961	2
2:37201726:37204304:clu_97350_+	ENSG00000218739	CEBPZOS	rs140018036	2	37362345	159330	37589488	C	T	0.983761	-0.0381732	0.0763466	0.617076	-0.329411	0.0771778	1.97047e-05	-0.0269658	5
2:37201726:37204304:clu_97350_+	ENSG00000218739	CEBPZOS	rs76409763	2	37376806	173791	37603949	G	C	0.972757	-0.235223	0.0598133	8.40248e-05	-0.332438	0.0601126	3.19756e-08	0	4
2:37231760:37232106:clu_97356_+	ENSG00000003509	NDUFAF7	rs116134994	2	37174456	-57477	37401599	T	C	0.969819	-0.307672	0.0649116	2.13868e-06	-0.307672	0.0650587	2.25465e-06	0	1
2:37241637:37243863:clu_97357_+	ENSG00000003509	NDUFAF7	rs17409514	2	37241694	-1056	37468837	G	A	0.986792	-0.468816	0.0878876	9.59301e-08	-0.468816	0.0881382	1.04282e-07	0	1
2:37344851:37352789:clu_97360_+	ENSG00000115828	QPCT	rs2230299	2	37352794	3974	37579937	C	T	0.953175	0.620909	0.0420636	2.60678e-49	0.620909	0.0429927	2.80824e-47	0	1
2:37344851:37359580:clu_97360_+	ENSG00000115828	QPCT	rs12472984	2	37347954	-4261	37575097	A	G	0.994821	-1.39049	0.146597	2.42202e-21	-1.39049	0.147953	5.551e-21	0	1
2:37352935:37359580:clu_97360_+	ENSG00000115828	QPCT	rs2230299	2	37352794	-3463	37579937	C	T	0.953175	-0.517032	0.0477097	2.29782e-27	-0.517032	0.0482787	9.20372e-27	0	1
2:37600362:37604309:clu_97371_+	ENSG00000236213	AC006369.1	rs4670741	2	37600075	-2260	37827218	T	C	0.434292	-0.324379	0.0229219	1.82889e-45	-0.324379	0.0233789	8.99369e-44	0	1
2:37600362:37605236:clu_97371_+	ENSG00000236213	AC006369.1	rs874427	2	37600376	-2423	37827519	C	T	0.440756	0.699302	0.0182914	<2.23e-308	0.699302	0.020758	8.57227e-249	0	1
2:37604429:37605236:clu_97371_+	ENSG00000236213	AC006369.1	rs917733	2	37604310	-522	37831453	T	C	0.428273	-0.202648	0.0227768	5.73256e-19	-0.18695	0.0231974	7.68744e-16	0.14404	1
2:37604429:37605236:clu_97371_+	ENSG00000236213	AC006369.1	rs114397838	2	37649988	45156	37877131	T	C	0.966866	-0.383057	0.0640075	2.16972e-09	-0.308611	0.0649052	1.98643e-06	0	2
2:37646774:37671426:clu_205284_-	ENSG00000163171	CDC42EP3	rs9309022	2	38101063	441963	38328205	G	A	0.881522	0.164517	0.0360394	4.99704e-06	0.164517	0.0361175	5.23745e-06	0	1
2:38309506:38310309:clu_205310_-	ENSG00000119787	ATL2	rs12328758	2	38287035	-22873	38514177	T	C	0.662664	-0.104466	0.0221209	2.32953e-06	-0.104466	0.0221712	2.45554e-06	0	1
2:38564237:38568199:clu_205316_-	ENSG00000143889	HNRNPLL	rs2432677	2	38174025	-392193	38401167	T	C	0.975439	0.313698	0.0746491	2.64214e-05	0.313752	0.0747815	2.72165e-05	0.000106987	2
2:38564237:38568199:clu_205316_-	ENSG00000143889	HNRNPLL	rs2373423	2	38560896	-5322	38788038	A	G	0.798706	-0.199993	0.0291229	6.54815e-12	-0.200005	0.0292697	8.30519e-12	0	1
2:38566200:38568199:clu_205316_-	ENSG00000143889	HNRNPLL	rs12712607	2	38550850	-16350	38777992	T	C	0.801296	0.135795	0.0269643	4.75091e-07	0.135795	0.0270355	5.09109e-07	0	1
2:38681486:38689813:clu_97404_+	ENSG00000143891	GALM	rs13005073	2	38676757	-8892	38903899	C	T	0.92166	0.22475	0.0424518	1.19505e-07	0.22475	0.0425702	1.29516e-07	0	1
2:38779118:38779258:clu_97410_+	ENSG00000152147	GEMIN6	rs3112209	2	38796348	17160	39023490	G	A	0.693647	-0.193351	0.0248239	6.75796e-15	-0.193351	0.0249837	1.00117e-14	0	1
2:38779118:38781517:clu_97410_+	ENSG00000152147	GEMIN6	rs6544175	2	38789484	9167	39016626	C	T	0.738572	0.281915	0.0269842	1.5058e-25	0.281915	0.0272926	5.19133e-25	0	1
2:38779441:38781517:clu_97410_+	ENSG00000152147	GEMIN6	rs6544175	2	38789484	9005	39016626	C	T	0.738572	-0.182132	0.0256491	1.2393e-12	-0.182132	0.0257835	1.61889e-12	0	1
2:39437535:39453839:clu_97443_+	ENSG00000231312	MAP4K3-DT	rs78716897	2	39453845	8158	39680986	A	G	0.945874	0.308927	0.0540391	1.086e-08	0.308927	0.0542249	1.21834e-08	0	1
2:40139676:40160765:clu_205378_-	ENSG00000183023	SLC8A1	rs4952499	2	40154781	4560	40381921	C	T	0.262253	0.186763	0.0233698	1.33156e-15	0.186763	0.023528	2.05635e-15	0	1
2:40157623:40160765:clu_205378_-	ENSG00000183023	SLC8A1	rs4952499	2	40154781	-4413	40381921	C	T	0.262253	-0.118883	0.0166043	8.08042e-13	-0.118883	0.0166942	1.06985e-12	0	1
2:40174842:40177752:clu_205380_-	ENSG00000183023	SLC8A1	rs433572	2	40177699	1402	40404839	C	T	0.299026	0.122584	0.023832	2.69424e-07	0.118355	0.0239138	7.45063e-07	0.0385382	1
2:40174842:40177752:clu_205380_-	ENSG00000183023	SLC8A1	rs6544323	2	40354874	178577	40582014	T	G	0.507947	0.107168	0.0220995	1.23877e-06	0.102991	0.0221697	3.39152e-06	0	2
2:40348903:40428473:clu_205380_-	ENSG00000183023	SLC8A1	rs10192546	2	40351547	-37141	40578687	A	G	0.579929	0.239881	0.0146359	2.25874e-60	0.265018	0.0153176	4.57925e-67	-0.096114	1
2:40348903:40428473:clu_205380_-	ENSG00000183023	SLC8A1	rs6544331	2	40364049	-24639	40591189	C	G	0.918435	0.0750758	0.0266226	0.00480234	0.11946	0.0267647	8.06948e-06	-0.000835739	3
2:40348903:40428473:clu_205380_-	ENSG00000183023	SLC8A1	rs80052395	2	40375225	-13463	40602365	T	C	0.956153	0.18416	0.0352694	1.7746e-07	0.281681	0.0358113	3.67081e-15	0	2
2:40512087:40513756:clu_97461_+	ENSG00000183023 (OS)	SLC8A1 (OS)	rs11124743	2	40498499	-14422	40725639	A	G	0.633282	-0.111382	0.0230222	1.31139e-06	-0.111382	0.0230778	1.39039e-06	0	1
2:40512087:40533189:clu_97461_+	ENSG00000183023 (OS)	SLC8A1 (OS)	rs4952417	2	40491640	-30998	40718780	C	T	0.936608	0.334651	0.0448006	8.03215e-14	0.339133	0.0450746	5.32004e-14	-0.0209466	1
2:40512087:40533189:clu_97461_+	ENSG00000183023 (OS)	SLC8A1 (OS)	rs116311447	2	40556299	33661	40783439	G	A	0.980613	0.372935	0.0802318	3.34824e-06	0.385488	0.0804309	1.64477e-06	0	2
2:40514390:40533189:clu_97461_+	ENSG00000183023 (OS)	SLC8A1 (OS)	rs71426871	2	40504296	-19493	40731436	C	A	0.957811	0.353348	0.0556383	2.14185e-10	0.353348	0.0558687	2.53853e-10	0	1
2:42325554:42326045:clu_97483_+	ENSG00000143924	EML4	rs13394134	2	42287096	-38703	42514236	C	T	0.7619	0.0149245	0.0220407	0.49832	0.166962	0.0233849	9.35027e-13	-0.337022	2
2:42325554:42326045:clu_97483_+	ENSG00000143924	EML4	rs17029603	2	42340817	15018	42567957	C	T	0.721102	0.375865	0.0200404	1.75086e-78	0.428451	0.0220311	3.05689e-84	0	1
2:42325554:42326154:clu_97483_+	ENSG00000143924	EML4	rs2118888	2	42224414	-101440	42451554	C	T	0.771478	-0.0510912	0.026369	0.0526783	-0.211318	0.0278119	3.00514e-14	-0.321424	2
2:42325554:42326154:clu_97483_+	ENSG00000143924	EML4	rs17029603	2	42340817	14963	42567957	C	T	0.721102	-0.404837	0.0236493	1.08314e-65	-0.466723	0.0256875	9.03838e-74	0	1
2:42335745:42353212:clu_205402_-	ENSG00000115944	COX7A2L	rs12613284	2	42335647	-8832	42562787	C	G	0.436651	0.556393	0.0137996	<2.23e-308	0.556393	0.0159423	7.32666e-267	0	1
2:42351359:42353212:clu_205402_-	ENSG00000115944	COX7A2L	rs11682029	2	42326438	-25848	42553578	A	C	0.435285	-0.171608	0.0224975	2.3865e-14	-0.171608	0.0226328	3.39493e-14	0	1
2:42353343:42360842:clu_205402_-	ENSG00000115944	COX7A2L	rs7575068	2	42279784	-77309	42506924	A	T	0.678167	0.20288	0.0190711	1.98166e-26	0.20288	0.0192963	7.45154e-26	0	1
2:42767928:42770143:clu_205429_-	ENSG00000162882	HAAO	rs2241850	2	42770474	1438	42997614	G	A	0.641006	0.122225	0.0221066	3.2223e-08	0.122225	0.0221782	3.56701e-08	0	1
2:42770582:42783314:clu_205430_-	ENSG00000162882	HAAO	rs2241850	2	42770474	-6474	42997614	G	A	0.641006	0.142655	0.0248723	9.72234e-09	0.142655	0.0249593	1.09366e-08	0	1
2:43224533:43225405:clu_205433_-	ENSG00000152518	ZFP36L2	rs34475375	2	43263919	38950	43491058	C	G	0.963822	-0.141579	0.0283254	5.78357e-07	-0.141579	0.0283938	6.15581e-07	0	1
2:43224541:43224598:clu_205433_-	ENSG00000152518	ZFP36L2	rs181049897	2	43535401	310831	43762540	C	A	0.991206	0.533962	0.0644701	1.20796e-16	0.533962	0.0649188	1.95066e-16	0	1
2:43224590:43224836:clu_205433_-	ENSG00000152518	ZFP36L2	rs181049897	2	43535401	310688	43762540	C	A	0.991206	0.422751	0.0910109	3.39984e-06	0.422751	0.0912043	3.56578e-06	0	1
2:43224608:43225033:clu_205466_-	ENSG00000152518	ZFP36L2	rs11900952	2	43286897	62076	43514036	G	A	0.63421	0.0610603	0.0118275	2.43573e-07	0.0610603	0.0118598	2.62579e-07	0	1
2:43224634:43224836:clu_205433_-	ENSG00000152518	ZFP36L2	rs79321342	2	43360268	135533	43587407	C	T	0.967005	0.342108	0.0414365	1.504e-16	0.342108	0.0417197	2.40099e-16	0	1
2:43224637:43224836:clu_205433_-	ENSG00000152518	ZFP36L2	rs75773767	2	43368368	143631	43595507	C	T	0.966886	-0.327794	0.0480838	9.28775e-12	-0.327794	0.0483073	1.15614e-11	0	1
2:43224640:43224836:clu_205433_-	ENSG00000152518	ZFP36L2	rs75773767	2	43368368	143630	43595507	C	T	0.966886	-0.684187	0.0484941	3.35872e-45	-0.511225	0.0568988	2.59151e-19	0.496005	2
2:43224640:43224836:clu_205433_-	ENSG00000152518	ZFP36L2	rs181049897	2	43535401	310663	43762540	C	A	0.991206	-1.19509	0.093685	2.86875e-37	-0.720882	0.109517	4.63007e-11	-0.0135071	3
2:43224640:43224836:clu_205433_-	ENSG00000152518	ZFP36L2	rs191003089	2	43580749	356011	43807888	G	A	0.994659	-1.09134	0.122184	4.18594e-19	-1.13704	0.123235	2.79433e-20	0	1
2:43224643:43224749:clu_205433_-	ENSG00000152518	ZFP36L2	rs372932535	2	43224859	163	43451998	G	A	0.994952	-0.97072	0.123109	3.14443e-15	-0.984359	0.123915	1.96004e-15	-0.013166	2
2:43224643:43224749:clu_205433_-	ENSG00000152518	ZFP36L2	rs181049897	2	43535401	310705	43762540	C	A	0.991206	-0.776803	0.0922275	3.67958e-17	-0.786399	0.0928994	2.56021e-17	0	1
2:43224643:43224836:clu_205433_-	ENSG00000152518	ZFP36L2	rs372932535	2	43224859	119	43451998	G	A	0.994952	-1.02009	0.13393	2.60504e-14	-1.04712	0.134781	7.90502e-15	-0.0259735	2
2:43224643:43224836:clu_205433_-	ENSG00000152518	ZFP36L2	rs75773767	2	43368368	143628	43595507	C	T	0.966886	-0.401827	0.052172	1.34003e-14	-0.412245	0.0524999	4.08487e-15	0	1
2:43224748:43224929:clu_205432_-	ENSG00000152518	ZFP36L2	rs112694524	2	43226582	1743	43453721	G	A	0.927496	-0.298613	0.0343194	3.29021e-18	-0.298613	0.0345964	6.06459e-18	0	1
2:43224760:43224869:clu_205432_-	ENSG00000152518	ZFP36L2	rs62135441	2	43176986	-47829	43404125	G	T	0.271482	0.106582	0.0228678	3.14987e-06	0.099775	0.022963	1.39255e-05	-0.0629989	2
2:43224760:43224869:clu_205432_-	ENSG00000152518	ZFP36L2	rs74600494	2	43516352	291537	43743491	C	T	0.894272	-0.165236	0.0328246	4.80582e-07	-0.156275	0.0329727	2.14206e-06	0	1
2:43224784:43224836:clu_205433_-	ENSG00000152518	ZFP36L2	rs372932535	2	43224859	49	43451998	G	A	0.994952	0.698531	0.128176	5.04362e-08	0.698531	0.128565	5.53296e-08	0	1
2:43224784:43224860:clu_205433_-	ENSG00000152518	ZFP36L2	rs142243985	2	43484265	259443	43711404	T	C	0.994275	0.565659	0.100809	2.00935e-08	0.565659	0.101136	2.23116e-08	0	1
2:43224793:43224860:clu_205433_-	ENSG00000152518	ZFP36L2	rs372932535	2	43224859	32	43451998	G	A	0.994952	0.53025	0.103279	2.83437e-07	0.53025	0.103556	3.04882e-07	0	1
2:43224811:43224869:clu_205432_-	ENSG00000152518	ZFP36L2	rs74382177	2	43300918	76078	43528057	C	A	0.904777	-0.205659	0.0306191	1.85887e-11	-0.205659	0.0307589	2.29097e-11	0	1
2:43224823:43224878:clu_205432_-	ENSG00000152518	ZFP36L2	rs113542380	2	43237679	12828	43464818	G	A	0.923542	0.709751	0.0435321	9.22972e-60	0.709751	0.0447401	1.12759e-56	0	1
2:43224823:43224884:clu_205432_-	ENSG00000152518	ZFP36L2	rs113542380	2	43237679	12825	43464818	G	A	0.923542	0.452112	0.0320847	4.3038e-45	0.452112	0.0327513	2.3988e-43	0	1
2:43224823:43224917:clu_205432_-	ENSG00000152518	ZFP36L2	rs113542380	2	43237679	12809	43464818	G	A	0.923542	0.570015	0.0280795	1.28553e-91	0.570015	0.02928	2.06335e-84	0	1
2:43225752:43225960:clu_205440_-	ENSG00000152518	ZFP36L2	rs115083637	2	43459715	233859	43686854	T	G	0.98911	-0.488951	0.0917027	9.71841e-08	-0.488951	0.0919666	1.05717e-07	0	1
2:43508780:43514326:clu_205475_-	ENSG00000115970	THADA	rs77212383	2	43252351	-259202	43479490	A	C	0.932474	-0.23806	0.0288996	1.75853e-16	-0.20589	0.0299147	5.87811e-12	0.23583	1
2:43508780:43514326:clu_205475_-	ENSG00000115970	THADA	rs35491011	2	43386851	-124702	43613990	G	T	0.459695	-0.0919136	0.0142277	1.04587e-10	-0.0686842	0.014682	2.89512e-06	0	2
2:43894629:43895368:clu_205489_-	ENSG00000138095	LRPPRC	rs2955280	2	43889697	-5302	44116836	C	T	0.510401	0.166224	0.0190331	2.47122e-18	0.166224	0.0191784	4.42756e-18	0	1
2:43894629:43896419:clu_205489_-	ENSG00000138095	LRPPRC	rs4953032	2	43901773	6249	44128912	C	T	0.606642	0.370563	0.0206369	4.27992e-72	0.370563	0.0213122	1.02878e-67	0	1
2:43894629:43896634:clu_205489_-	ENSG00000138095	LRPPRC	rs59645716	2	43890439	-5193	44117578	C	T	0.888865	0.29387	0.0370228	2.06241e-15	0.270958	0.0376042	5.78183e-13	-0.134692	1
2:43894629:43896634:clu_205489_-	ENSG00000138095	LRPPRC	rs62135114	2	43981552	85920	44208691	G	A	0.861626	-0.187487	0.0335233	2.23514e-08	-0.154838	0.0339337	5.04389e-06	0	2
2:43894629:43899219:clu_205489_-	ENSG00000138095	LRPPRC	rs3795859	2	43896620	-304	44123759	G	A	0.884359	-1.40047	0.030387	<2.23e-308	-1.35881	0.0369325	2.50557e-296	-0.119279	1
2:43894629:43899219:clu_205489_-	ENSG00000138095	LRPPRC	rs138330512	2	43937006	40082	44164145	AT	A	0.901381	0.543057	0.0379268	1.67571e-46	0.374603	0.0389948	7.50721e-22	0	2
2:43896708:43899219:clu_205489_-	ENSG00000138095	LRPPRC	rs4563284	2	43893808	-4156	44120947	C	T	0.509233	-0.0104966	0.0228968	0.646644	-0.112175	0.0243609	4.13008e-06	0.349526	2
2:43896708:43899219:clu_205489_-	ENSG00000138095	LRPPRC	rs3795859	2	43896620	-1344	44123759	G	A	0.884359	0.414647	0.0361103	1.60984e-30	0.475939	0.0389589	2.53928e-34	0	1
2:45419894:45476993:clu_205514_-	ENSG00000068784	SRBD1	rs66854896	2	45544835	96391	45771974	C	G	0.458611	-0.138466	0.0218744	2.45083e-10	-0.138466	0.0219659	2.90673e-10	0	1
2:45419894:45488240:clu_205514_-	ENSG00000068784	SRBD1	rs35480427	2	45454617	550	45681756	G	A	0.885523	-0.139189	0.0301228	3.82426e-06	-0.139189	0.0301904	4.01965e-06	0	1
2:45477075:45488240:clu_205514_-	ENSG00000068784	SRBD1	rs3770268	2	45466700	-15958	45693839	T	A	0.456397	-0.394276	0.0216592	4.82658e-74	-0.394276	0.0224055	2.5833e-69	0	1
2:45477075:45546317:clu_205514_-	ENSG00000068784	SRBD1	rs17394527	2	45546372	34676	45773511	A	G	0.456182	0.766821	0.0184698	<2.23e-308	0.723359	0.023384	4.18093e-210	-0.382023	1
2:45477075:45546317:clu_205514_-	ENSG00000068784	SRBD1	rs34838023	2	45585527	73831	45812666	A	G	0.877544	-0.595943	0.0319914	1.89687e-77	-0.176073	0.0358586	9.09788e-07	0	2
2:45488331:45546317:clu_205514_-	ENSG00000068784	SRBD1	rs28886634	2	45550257	32933	45777396	T	C	0.456058	0.487097	0.0170312	6.65583e-180	0.487097	0.0184851	5.02149e-153	0	1
2:45488331:45546732:clu_205514_-	ENSG00000068784	SRBD1	rs10439468	2	45554108	36576	45781247	T	C	0.458324	-0.53893	0.0215569	6.06864e-138	-0.53893	0.0229736	1.07882e-121	0	1
2:45546360:45546732:clu_205514_-	ENSG00000068784	SRBD1	rs2082877	2	45542218	-4328	45769357	T	C	0.457306	0.903846	0.0159334	<2.23e-308	0.903846	0.0207711	<2.23e-308	0	1
2:45553730:45567936:clu_205516_-	ENSG00000068784	SRBD1	rs58664858	2	45560796	-37	45787935	A	G	0.975307	-0.389802	0.0633575	7.63103e-10	-0.389802	0.0636035	8.86455e-10	0	1
2:45562756:45573207:clu_205516_-	ENSG00000068784	SRBD1	rs114614721	2	45324563	-243419	45551702	T	C	0.982406	-0.377866	0.0836841	6.32016e-06	-0.377866	0.0838547	6.59979e-06	0	1
2:45843063:45845395:clu_97619_+	ENSG00000171132	PRKCE	rs10166692	2	45849899	5670	46077038	C	T	0.241442	0.44166	0.0237404	2.99665e-77	0.44166	0.024599	4.43008e-72	0	1
2:45843063:45976429:clu_97619_+	ENSG00000171132	PRKCE	rs10166692	2	45849899	-59847	46077038	C	T	0.241442	-0.499904	0.027105	5.90613e-76	-0.499904	0.028069	5.9318e-71	0	1
2:46512812:46518945:clu_205529_-	ENSG00000250565	ATP6V1E2	rs880671	2	46519117	3238	46746256	G	A	0.627252	0.243797	0.0227554	8.76975e-27	0.243797	0.0230258	3.38779e-26	0	1
2:46512812:46527941:clu_205529_-	ENSG00000250565	ATP6V1E2	rs6544898	2	46505632	-14745	46732771	A	G	0.626452	-0.124789	0.024044	2.10271e-07	-0.124789	0.0241106	2.27054e-07	0	1
2:46519643:46527941:clu_205529_-	ENSG00000250565	ATP6V1E2	rs13024546	2	46507186	-16606	46734325	A	T	0.628066	0.105954	0.02281	3.39953e-06	0.105954	0.0228596	3.5697e-06	0	1
2:46536703:46541390:clu_205530_-	ENSG00000250565	ATP6V1E2	rs4953372	2	46424485	-114562	46651624	G	C	0.504962	0.119675	0.0242052	7.64607e-07	0.119675	0.0242667	8.15303e-07	0	1
2:46543188:46576087:clu_97633_+	ENSG00000119729	RHOQ	rs72802435	2	46719416	159779	46946555	G	A	0.915633	0.183429	0.0403726	5.53561e-06	0.183429	0.0404566	5.7887e-06	0	1
2:46576656:46576749:clu_97633_+	ENSG00000119729	RHOQ	rs10175812	2	46533124	-43578	46760263	T	C	0.530599	0.10519	0.018317	9.3144e-09	0.10519	0.0183803	1.04669e-08	0	1
2:46581591:46588075:clu_205533_-	ENSG00000151665	PIGF	rs35682608	2	46609403	24570	46836542	A	T	0.70587	0.262074	0.0242505	3.19132e-27	0.262074	0.0245499	1.33029e-26	0	1
2:46581591:46592475:clu_205533_-	ENSG00000151665	PIGF	rs35870739	2	46557092	-29941	46784231	A	C	0.72203	-0.234865	0.0255349	3.65363e-20	-0.234865	0.0257654	7.83115e-20	0	1
2:46588179:46592475:clu_205533_-	ENSG00000151665	PIGF	rs56086832	2	46577492	-12835	46804631	C	T	0.722824	0.18756	0.0235812	1.8088e-15	0.18756	0.0237384	2.76432e-15	0	1
2:46612344:46616970:clu_205534_-	ENSG00000151665	PIGF	rs13033177	2	46603923	-10734	46831062	C	A	0.707207	-0.261892	0.0215362	5.04175e-34	-0.261892	0.0218694	4.78869e-33	0	1
2:46613785:46614937:clu_205534_-	ENSG00000151665	PIGF	rs35782944	2	46553754	-60607	46780893	A	AT	0.553116	0.122055	0.023273	1.5672e-07	0.122055	0.0233409	1.70211e-07	0	1
2:46613785:46616970:clu_205534_-	ENSG00000151665	PIGF	rs11894342	2	46609300	-6078	46836439	A	T	0.573542	-0.196614	0.0208457	4.02952e-21	-0.196614	0.0210363	9.0696e-21	0	1
2:46978249:46978792:clu_97638_+	ENSG00000068724	TTC7A	rs13426848	2	47012334	33814	47239473	T	C	0.872967	0.147843	0.0279834	1.26919e-07	0.147843	0.0280639	1.37862e-07	0	1
2:47162570:47170734:clu_205545_-	ENSG00000273269,ENSG00000143933	AC073283.3,CALM2	rs35904857	2	47145207	-21445	47372346	C	T	0.571183	0.110589	0.0164027	1.56079e-11	0.110589	0.0164786	1.93223e-11	0	1
2:47162629:47170734:clu_205545_-	ENSG00000273269,ENSG00000143933	AC073283.3,CALM2	rs35904857	2	47145207	-21475	47372346	C	T	0.571183	0.101568	0.017299	4.32415e-09	0.101568	0.0173594	4.88983e-09	0	1
2:47162653:47170734:clu_205545_-	ENSG00000273269,ENSG00000143933	AC073283.3,CALM2	rs35904857	2	47145207	-21487	47372346	C	T	0.571183	0.1266	0.0184462	6.73352e-12	0.1266	0.0185348	8.46778e-12	0	1
2:47162662:47170734:clu_205545_-	ENSG00000273269,ENSG00000143933	AC073283.3,CALM2	rs35904857	2	47145207	-21491	47372346	C	T	0.571183	0.261015	0.0189757	4.7409e-43	0.144088	0.0242094	2.65336e-09	0.136921	2
2:47162662:47170734:clu_205545_-	ENSG00000273269,ENSG00000143933	AC073283.3,CALM2	rs114149768	2	47179479	12781	47406618	C	G	0.979704	0.330461	0.0680092	1.17938e-06	0.329717	0.0706227	3.03088e-06	-0.106689	3
2:47162662:47170734:clu_205545_-	ENSG00000273269,ENSG00000143933	AC073283.3,CALM2	rs1723487	2	47203437	36739	47430576	C	T	0.643821	0.263158	0.0195745	3.34165e-41	0.189055	0.0248563	2.82916e-14	0	1
2:47167690:47170734:clu_205545_-	ENSG00000273269,ENSG00000143933	AC073283.3,CALM2	rs75053668	2	47137260	-31952	47364399	T	C	0.949667	0.209015	0.0489184	1.93091e-05	0.375896	0.0574374	5.97163e-11	-0.186968	3
2:47167690:47170734:clu_205545_-	ENSG00000273269,ENSG00000143933	AC073283.3,CALM2	rs35904857	2	47145207	-24005	47372346	C	T	0.571183	-0.472608	0.0204792	7.80473e-118	-0.211756	0.0303402	2.965e-12	0.114671	2
2:47167690:47170734:clu_205545_-	ENSG00000273269,ENSG00000143933	AC073283.3,CALM2	rs114492198	2	47169976	764	47397115	C	T	0.989956	0.262452	0.108152	0.0152372	0.682831	0.109712	4.85167e-10	0.0371043	4
2:47167690:47170734:clu_205545_-	ENSG00000273269,ENSG00000143933	AC073283.3,CALM2	rs1723484	2	47172836	3624	47399975	C	T	0.125899	-0.33854	0.0319548	3.16568e-26	-0.154944	0.0336886	4.23903e-06	0.0420213	6
2:47167690:47170734:clu_205545_-	ENSG00000273269,ENSG00000143933	AC073283.3,CALM2	rs114149768	2	47179479	10267	47406618	C	G	0.979704	-0.45394	0.0758501	2.16788e-09	-0.442466	0.0794834	2.5951e-08	-0.106689	5
2:47167690:47170734:clu_205545_-	ENSG00000273269,ENSG00000143933	AC073283.3,CALM2	rs1723487	2	47203437	34225	47430576	C	T	0.643821	-0.445644	0.0213024	3.52666e-97	-0.376139	0.0323268	2.71914e-31	0	1
2:47823360:47825465:clu_205582_-	ENSG00000138081	FBXO11	rs142497508	2	47813560	-10853	48040699	T	C	0.893079	-0.189267	0.0191635	5.26916e-23	-0.182858	0.0193901	4.08115e-21	-0.0595621	1
2:47823360:47825465:clu_205582_-	ENSG00000138081	FBXO11	rs17323817	2	47833641	9228	48060780	G	C	0.975683	0.239108	0.0388075	7.21094e-10	0.217258	0.0390269	2.59338e-08	0	2
2:47823360:47832349:clu_205582_-	ENSG00000138081	FBXO11	rs17323817	2	47833641	5786	48060780	G	C	0.975683	-0.276407	0.0474191	5.57563e-09	-0.250579	0.047664	1.4627e-07	-0.0582549	2
2:47823360:47832349:clu_205582_-	ENSG00000138081	FBXO11	rs529712588	2	47901158	73303	48128297	T	TGG	0.88921	0.224717	0.023087	2.17051e-22	0.217577	0.0233524	1.19531e-20	0	1
2:48314814:48346201:clu_97692_+	ENSG00000170802	FOXN2	rs7583112	2	48293484	-37023	48520623	A	G	0.78027	-0.180988	0.0295127	8.64807e-10	-0.13855	0.0307275	6.5139e-06	-0.267358	2
2:48314814:48346201:clu_97692_+	ENSG00000170802	FOXN2	rs11680254	2	48470543	140036	48697682	G	A	0.734469	0.18301	0.0274337	2.54091e-11	0.148828	0.0285816	1.91793e-07	0	1
2:48474819:48479924:clu_97695_+	ENSG00000162869	PPP1R21	rs13399936	2	48426987	-50384	48654126	T	G	0.707192	-0.141148	0.0241828	5.32388e-09	-0.141148	0.0242656	5.99876e-09	0	1
2:48479556:48479924:clu_97695_+	ENSG00000162869	PPP1R21	rs35913553	2	48462497	-17243	48689636	G	C	0.826857	0.125609	0.0265275	2.19006e-06	0.125609	0.0265876	2.30851e-06	0	1
2:53801842:53808299:clu_97721_+	ENSG00000068912	ERLEC1	rs11897282	2	53738684	-66386	53965821	G	A	0.818007	0.535516	0.0280991	5.62514e-81	0.535516	0.0291671	2.73332e-75	0	1
2:53801842:53809214:clu_97721_+	ENSG00000068912	ERLEC1	rs17039525	2	53728376	-77152	53955513	A	C	0.784052	-0.651864	0.0258346	1.77812e-140	-0.630329	0.0276715	7.40627e-115	-0.109658	1
2:53801842:53809214:clu_97721_+	ENSG00000068912	ERLEC1	rs56139435	2	53824353	18825	54051490	G	T	0.768218	0.263843	0.0268938	1.01435e-22	0.19644	0.0273296	6.58354e-13	0	2
2:53808460:53809214:clu_97721_+	ENSG00000068912	ERLEC1	rs35221459	2	53661536	-147301	53888673	GA	G	0.933911	-0.254152	0.045511	2.34496e-08	-0.203686	0.0459273	9.20869e-06	-0.109353	2
2:53808460:53809214:clu_97721_+	ENSG00000068912	ERLEC1	rs17521008	2	53728713	-80124	53955850	C	T	0.815277	0.312849	0.0290307	4.44491e-27	0.29859	0.0295582	5.42604e-24	0	1
2:53809273:53812949:clu_97721_+	ENSG00000068912	ERLEC1	rs11897282	2	53738684	-72427	53965821	G	A	0.818007	-0.263572	0.0291613	1.58929e-19	-0.263572	0.0294118	3.20491e-19	0	1
2:53866880:53874339:clu_205645_-	ENSG00000068878	PSME4	rs810909	2	53846034	-24576	54073171	T	C	0.595904	0.147483	0.0218104	1.36087e-11	0.147483	0.0219165	1.70507e-11	0	1
2:53888812:53890104:clu_205646_-	ENSG00000068878	PSME4	rs4671742	2	53984487	95029	54211624	T	G	0.600535	-0.112385	0.0232834	1.38732e-06	-0.112385	0.0233387	1.46925e-06	0	1
2:53890208:53892808:clu_205646_-	ENSG00000068878	PSME4	rs78634348	2	53986294	94786	54213431	G	A	0.712476	0.128475	0.0253674	4.09322e-07	0.128475	0.025435	4.39251e-07	0	1
2:53893799:53895007:clu_205647_-	ENSG00000068878	PSME4	rs805316	2	53906607	12204	54133744	T	C	0.726175	-0.322815	0.0218978	3.46998e-49	-0.322815	0.0223955	4.20909e-47	0	1
2:53893799:53906598:clu_205647_-	ENSG00000068878	PSME4	rs13408395	2	53488705	-411494	53715843	A	T	0.971996	0.22134	0.061064	0.000289267	0.258595	0.0611852	2.37424e-05	-0.0377792	2
2:53893799:53906598:clu_205647_-	ENSG00000068878	PSME4	rs805316	2	53906607	6408	54133744	T	C	0.726175	0.364923	0.022107	3.26056e-61	0.368537	0.0227518	5.19659e-59	0	1
2:53904156:53906598:clu_205647_-	ENSG00000068878	PSME4	rs805447	2	53949993	44616	54177130	G	T	0.733476	0.203404	0.0220149	2.47938e-20	0.203404	0.0222137	5.35099e-20	0	1
2:53973810:53973934:clu_97736_+	ENSG00000170634	ACYP2	rs75590122	2	53926230	-47642	54153367	A	T	0.973191	-0.0759234	0.0638921	0.234712	-0.289893	0.0642861	6.50062e-06	-0.102503	4
2:53973810:53973934:clu_97736_+	ENSG00000170634	ACYP2	rs10168293	2	53973793	-79	54200930	G	A	0.599077	-0.777082	0.0176749	<2.23e-308	-0.833504	0.0256785	4.01513e-231	0.340268	1
2:53973810:53973934:clu_97736_+	ENSG00000170634	ACYP2	rs144547368	2	53973998	126	54201135	C	T	0.916685	0.090638	0.037625	0.0159971	0.557993	0.0417993	1.19517e-40	-0.111896	2
2:53973810:53973934:clu_97736_+	ENSG00000170634	ACYP2	rs1363061	2	54057304	83432	54284441	G	A	0.890453	-0.79792	0.0300826	5.07905e-155	-0.213235	0.0370575	8.70764e-09	0	3
2:53973810:53977069:clu_97736_+	ENSG00000170634	ACYP2	rs55930424	2	54081860	106421	54308997	G	A	0.80131	-0.133157	0.0205967	1.01306e-10	-0.119607	0.0208834	1.02001e-08	-0.137619	1
2:53973810:53977069:clu_97736_+	ENSG00000170634	ACYP2	rs148474388	2	54138940	163501	54366077	C	CCA	0.924187	0.172817	0.030819	2.05284e-08	0.148427	0.0312113	1.97907e-06	0	2
2:53973810:54050958:clu_97736_+	ENSG00000170634	ACYP2	rs805324	2	53916493	-95891	54143630	T	C	0.862844	0.302989	0.0317475	1.37808e-21	0.220117	0.0347434	2.36583e-10	0.393701	1
2:53973810:54050958:clu_97736_+	ENSG00000170634	ACYP2	rs7571086	2	54007899	-4485	54235036	A	C	0.514426	0.209957	0.0222545	3.93306e-21	0.150308	0.0243576	6.79036e-10	0	2
2:54051050:54057239:clu_97736_+	ENSG00000170634	ACYP2	rs182792226	2	54069519	15375	54296656	G	A	0.891327	0.445127	0.0330961	3.09758e-41	0.491973	0.0343596	1.6807e-46	-0.197491	1
2:54051050:54057239:clu_97736_+	ENSG00000170634	ACYP2	rs918356	2	54108868	54724	54336005	T	A	0.751607	0.106116	0.0246001	1.60593e-05	0.1761	0.025126	2.40548e-12	0	2
2:54057360:54135453:clu_97736_+	ENSG00000170634	ACYP2	rs62140986	2	54031356	-65050	54258493	A	G	0.914944	-0.186649	0.0335052	2.53644e-08	-0.235095	0.038084	6.69814e-10	0.282636	3
2:54057360:54135453:clu_97736_+	ENSG00000170634	ACYP2	rs10203576	2	54060939	-35467	54288076	T	G	0.494286	0.276573	0.018254	7.41626e-52	0.213442	0.0244739	2.75239e-18	0.336507	1
2:54057360:54135453:clu_97736_+	ENSG00000170634	ACYP2	rs182792226	2	54069519	-26887	54296656	G	A	0.891327	0.265931	0.0291855	8.10718e-20	0.169377	0.0342294	7.48688e-07	-0.131503	4
2:54057360:54135453:clu_97736_+	ENSG00000170634	ACYP2	rs72800759	2	54133134	36728	54360271	C	G	0.872919	0.384153	0.0272976	5.58228e-45	0.26726	0.0329803	5.33403e-16	0	2
2:54115756:54135453:clu_97736_+	ENSG00000170634	ACYP2	rs58879065	2	53968147	-157457	54195284	C	T	0.923985	-0.283515	0.0435993	7.88671e-11	-0.238815	0.0464476	2.724e-07	-0.235391	3
2:54115756:54135453:clu_97736_+	ENSG00000170634	ACYP2	rs10167891	2	54003658	-121946	54230795	C	A	0.598949	0.407794	0.0233032	1.4456e-68	0.317747	0.0257261	4.80136e-35	0.222067	1
2:54115756:54135453:clu_97736_+	ENSG00000170634	ACYP2	rs11891079	2	54139157	13553	54366294	T	C	0.839045	0.420502	0.0314907	1.13409e-40	0.358361	0.0339536	4.84429e-26	0	2
2:54987698:55010087:clu_205684_-	ENSG00000115310	RTN4	rs75010292	2	54945399	-53494	55172536	A	G	0.883197	0.192393	0.0298697	1.18629e-10	0.182354	0.0302002	1.55868e-09	-0.0280446	2
2:54987698:55010087:clu_205684_-	ENSG00000115310	RTN4	rs113753050	2	55057760	58867	55284896	G	A	0.989175	-0.366613	0.0916279	6.30481e-05	-0.400969	0.0919441	1.29461e-05	-0.0381274	4
2:54987698:55010087:clu_205684_-	ENSG00000115310	RTN4	rs2968828	2	55069597	70704	55296733	C	A	0.896114	-0.300529	0.0314561	1.24908e-21	-0.304228	0.0319499	1.69829e-21	-0.078346	1
2:54987698:55010087:clu_205684_-	ENSG00000115310	RTN4	rs17852670	2	55222328	223435	55449464	T	C	0.790705	-0.0810616	0.0233035	0.000504193	-0.115135	0.0235066	9.68335e-07	0	3
2:54987698:55025086:clu_205684_-	ENSG00000115310	RTN4	rs13023202	2	55016549	10157	55243685	A	C	0.893335	-0.30971	0.0347837	5.39275e-19	-0.30971	0.0350652	1.02461e-18	0	1
2:54987698:55049745:clu_205684_-	ENSG00000115310	RTN4	rs185195837	2	54611478	-407244	54838615	A	C	0.98753	0.440644	0.0991018	8.73295e-06	0.438492	0.0993433	1.01521e-05	0.0172716	3
2:54987698:55049745:clu_205684_-	ENSG00000115310	RTN4	rs10205017	2	54961591	-57131	55188727	G	A	0.103707	-0.191958	0.0355515	6.68501e-08	-0.227456	0.0362765	3.60904e-10	-0.18424	1
2:54987698:55049745:clu_205684_-	ENSG00000115310	RTN4	rs11681508	2	55116829	98107	55343965	A	G	0.439878	-0.0868037	0.0219288	7.54437e-05	-0.11002	0.0223491	8.5323e-07	0	2
2:55263865:55266381:clu_205686_-	ENSG00000085760	MTIF2	rs74555073	2	55268980	3857	55496116	C	T	0.988389	-1.0133	0.101059	1.16293e-23	-1.0133	0.102087	3.2133e-23	0	1
2:55263865:55267569:clu_205686_-	ENSG00000085760	MTIF2	rs112269253	2	55279013	13296	55506149	G	C	0.987673	1.63401	0.104063	1.46135e-55	1.63401	0.10665	5.50903e-53	0	1
2:55266518:55267569:clu_205686_-	ENSG00000085760	MTIF2	rs58560357	2	55271783	4739	55498919	T	C	0.988498	-0.920583	0.0998314	2.93295e-20	-0.920583	0.100688	6.0809e-20	0	1
2:55288355:55291676:clu_205687_-	ENSG00000115355	CCDC88A	rs2589113	2	55289187	-829	55516323	T	G	0.0434645	0.428851	0.0489269	1.86576e-18	0.428851	0.0493081	3.39691e-18	0	1
2:55291164:55291676:clu_205687_-	ENSG00000115355	CCDC88A	rs2249856	2	55291606	186	55518742	T	C	0.0434506	-0.45544	0.0486773	8.25711e-21	-0.45544	0.0491107	1.79725e-20	0	1
2:55316114:55317206:clu_205691_-	ENSG00000115355	CCDC88A	rs17047095	2	55571455	254795	55798591	T	C	0.9932	0.427066	0.0909193	2.63751e-06	0.427066	0.0911244	2.77742e-06	0	1
2:55568363:55577315:clu_205703_-	ENSG00000275052	PPP4R3B	rs4672054	2	55545957	-26882	55773093	C	A	0.495398	0.148412	0.0194937	2.67142e-14	0.148412	0.0196129	3.8181e-14	0	1
2:55573777:55577315:clu_205703_-	ENSG00000275052	PPP4R3B	rs35124901	2	55601570	26024	55828706	C	T	0.84884	0.13794	0.0278689	7.43671e-07	0.13794	0.0279385	7.92242e-07	0	1
2:55577356:55578247:clu_205704_-	ENSG00000275052	PPP4R3B	rs12991267	2	55562278	-15524	55789414	T	C	0.691285	0.0842622	0.0230523	0.000256916	0.0994939	0.023229	1.84237e-05	0.11451	2
2:55577356:55578247:clu_205704_-	ENSG00000275052	PPP4R3B	rs2903704	2	55578304	502	55805440	T	C	0.0208157	-0.395122	0.0728663	5.8752e-08	-0.430412	0.0735408	4.83639e-09	0	1
2:55577356:55579679:clu_205704_-	ENSG00000275052	PPP4R3B	rs12991267	2	55562278	-16240	55789414	T	C	0.691285	-0.096633	0.0227615	2.18144e-05	-0.118941	0.0229473	2.18072e-07	0.11451	2
2:55577356:55579679:clu_205704_-	ENSG00000275052	PPP4R3B	rs2903704	2	55578304	-214	55805440	T	C	0.0208157	0.588201	0.0716941	2.3192e-16	0.630374	0.0726358	4.00821e-18	0	1
2:55578342:55579679:clu_205704_-	ENSG00000275052	PPP4R3B	rs2903704	2	55578304	-707	55805440	T	C	0.0208157	-0.42044	0.0709055	3.03705e-09	-0.42044	0.0711529	3.44251e-09	0	1
2:55588956:55603978:clu_205705_-	ENSG00000275052	PPP4R3B	rs17737233	2	55599889	3422	55827025	T	G	0.851384	-0.158792	0.0267842	3.05566e-09	-0.158792	0.0268814	3.48108e-09	0	1
2:58046821:58048827:clu_97841_+	ENSG00000028116	VRK2	rs6545663	2	57795874	-251950	58023009	A	T	0.365279	0.0998741	0.0228508	1.23842e-05	0.0947239	0.0229217	3.58855e-05	-0.0482592	2
2:58046821:58048827:clu_97841_+	ENSG00000028116	VRK2	rs12470245	2	58314103	266279	58541238	G	A	0.934387	-0.216234	0.0439333	8.57211e-07	-0.207536	0.0440917	2.51496e-06	0	1
2:58046868:58048827:clu_97841_+	ENSG00000028116	VRK2	rs79876634	2	58044339	-3508	58271474	T	A	0.983319	0.492537	0.0937266	1.47994e-07	0.492537	0.093988	1.6021e-07	0	1
2:58088446:58089631:clu_97843_+	ENSG00000028116	VRK2	rs3771213	2	58127836	38798	58354971	G	A	0.606549	-0.11769	0.022375	1.44138e-07	-0.11769	0.022437	1.55981e-07	0	1
2:58222042:58226728:clu_205751_-	ENSG00000115392	FANCL	rs35146685	2	58150562	-73823	58377697	GT	G	0.797065	0.144101	0.0302124	1.84577e-06	0.154577	0.0303776	3.60876e-07	-0.0795343	1
2:58222042:58226728:clu_205751_-	ENSG00000115392	FANCL	rs17049487	2	58374753	150368	58601888	G	C	0.801672	0.12065	0.0302458	6.63528e-05	0.132848	0.0303881	1.23285e-05	0	2
2:60439437:60439564:clu_205755_-	ENSG00000228590	AC007381.1	rs17027944	2	60409479	-30022	60636614	C	A	0.713855	-0.131391	0.024634	9.62223e-08	-0.131391	0.0247059	1.04804e-07	0	1
2:60462424:60545971:clu_205758_-	ENSG00000119866	BCL11A	rs35238724	2	60460168	-44030	60687303	GA	G	0.761678	-0.178614	0.0255025	2.49145e-12	-0.178614	0.0256369	3.23623e-12	0	1
2:60881850:60891683:clu_97875_+	ENSG00000162924	REL	rs842628	2	60855624	-31142	61082759	C	T	0.345609	-0.103969	0.0224304	3.56628e-06	-0.103969	0.0224795	3.74509e-06	0	1
2:60887554:60891683:clu_97875_+	ENSG00000162924	REL	rs13017599	2	60937196	47578	61164331	G	A	0.642294	0.101605	0.0183448	3.04884e-08	0.101605	0.0184019	3.36294e-08	0	1
2:61145196:61157862:clu_97879_+	ENSG00000237651,ENSG00000274769	C2orf74,AC016747.4	rs1177306	2	61160701	9172	61387836	G	A	0.592027	0.936686	0.017826	<2.23e-308	0.936686	0.022442	<2.23e-308	0	1
2:61145196:61159318:clu_97879_+	ENSG00000237651,ENSG00000274769	C2orf74,AC016747.4	rs1177303	2	61161220	8963	61388355	C	A	0.579661	-0.260228	0.0218202	8.66213e-33	-0.260228	0.0221411	6.80258e-32	0	1
2:61145196:61162842:clu_97879_+	ENSG00000237651,ENSG00000274769	C2orf74,AC016747.4	rs1665263	2	61155624	1605	61382759	T	C	0.592585	-0.676406	0.0220029	1.57675e-207	-0.676406	0.0241104	3.51308e-173	0	1
2:61145196:61163052:clu_97879_+	ENSG00000237651,ENSG00000274769	C2orf74,AC016747.4	rs34279970	2	61145372	-8752	61372507	A	G	0.591824	-0.37718	0.0215083	7.54678e-69	-0.37718	0.0221998	9.69913e-65	0	1
2:61158012:61162842:clu_97879_+	ENSG00000237651,ENSG00000274769	C2orf74,AC016747.4	rs1665273	2	61152809	-7618	61379944	T	C	0.592295	0.89942	0.0181248	<2.23e-308	0.89942	0.022351	<2.23e-308	0	1
2:61159439:61162842:clu_97879_+	ENSG00000237651,ENSG00000274769	C2orf74,AC016747.4	rs60997156	2	61169404	8264	61396539	T	A	0.557212	0.163592	0.0207874	3.55233e-15	0.163592	0.0209198	5.28362e-15	0	1
2:61162955:61163052:clu_97879_+	ENSG00000237651,ENSG00000274769	C2orf74,AC016747.4	rs1665259	2	61157620	-5383	61384755	G	T	0.590431	-0.149757	0.0233272	1.36423e-10	-0.149757	0.0234278	1.63426e-10	0	1
2:61471379:61471749:clu_97938_+	ENSG00000270820	AC016727.1	rs11314499	2	61220974	-250590	61448109	TA	T	0.488185	0.106411	0.0204999	2.09362e-07	0.106411	0.0205558	2.25845e-07	0	1
2:61471379:61480325:clu_97938_+	ENSG00000270820	AC016727.1	rs11902573	2	61435960	-39892	61663095	G	A	0.871661	0.45295	0.0310392	3.12101e-48	0.176549	0.0331863	1.03796e-07	0.295687	2
2:61471379:61480325:clu_97938_+	ENSG00000270820	AC016727.1	rs6545871	2	61465068	-10784	61692203	G	T	0.386068	0.685278	0.0195202	5.43945e-270	0.649414	0.022927	1.68534e-176	0	1
2:61480583:61482627:clu_97938_+	ENSG00000270820	AC016727.1	rs182835704	2	61329533	-152072	61556668	T	C	0.988931	-0.482625	0.110001	1.14674e-05	-0.482625	0.110208	1.19108e-05	0	1
2:61873291:61876095:clu_205846_-	ENSG00000115484	CCT4	rs77263977	2	61826934	-47759	62054069	C	T	0.850362	0.303592	0.0330126	3.70667e-20	0.303592	0.0333108	7.9452e-20	0	1
2:61873293:61876095:clu_205846_-	ENSG00000115484	CCT4	rs77263977	2	61826934	-47760	62054069	C	T	0.850362	-0.326391	0.0329475	3.90494e-23	-0.326391	0.0332932	1.08707e-22	0	1
2:61885072:61888381:clu_205847_-	ENSG00000115484	CCT4	rs199620367	2	61887982	1255	62115117	TTAAA	T	0.975096	0.327932	0.0441503	1.10555e-13	0.327932	0.0443993	1.51342e-13	0	1
