## Supplementary tables for "Genetic determinants of blood gene expression and splicing and their contribution to molecular phenotypes and health outcomes" (part 18 of 63)

### Sheet: Table_S6 (continued)
Table S6. Independent signals per cis-sQTL after conditional analysis.
2:61888257:61888381:clu_205847_-	ENSG00000115484	CCT4	rs199620367	2	61887982	-337	62115117	TTAAA	T	0.975096	-0.33709	0.0423823	1.81242e-15	-0.33709	0.042657	2.73721e-15	0	1
2:62135979:62146266:clu_97968_+	ENSG00000173163	COMMD1	rs56046649	2	62168635	27513	62395770	T	C	0.656471	-0.0934481	0.0175409	9.96058e-08	-0.0965055	0.0176036	4.2019e-08	0.0371981	1
2:62135979:62146266:clu_97968_+	ENSG00000173163	COMMD1	rs11888817	2	62303845	162723	62530980	T	C	0.348109	0.0792209	0.0175924	6.69622e-06	0.0827995	0.0176407	2.68345e-06	0	2
2:62196355:62222212:clu_97968_+	ENSG00000170340	B3GNT2	rs56046649	2	62168635	-40648	62395770	T	C	0.656471	0.119329	0.0218685	4.85105e-08	0.119329	0.0219349	5.32305e-08	0	1
2:63841232:63842539:clu_98005_+	ENSG00000169764	UGP2	rs4671073	2	63860136	18251	64087270	T	A	0.195741	-0.891927	0.0238525	5.00225e-306	-0.891927	0.0270748	5.32289e-238	0	1
2:63841232:63856306:clu_98005_+	ENSG00000169764	UGP2	rs72891008	2	63829951	-18818	64057085	T	C	0.926932	0.42853	0.044168	2.94876e-22	0.240233	0.044986	9.28637e-08	0.1318	2
2:63841232:63856306:clu_98005_+	ENSG00000169764	UGP2	rs13431781	2	63859238	10469	64086372	A	G	0.192398	0.942311	0.0252753	3.2287e-304	0.929506	0.0288825	3.12281e-227	0.0576662	1
2:63841232:63856306:clu_98005_+	ENSG00000169764	UGP2	rs369090691	2	64257354	408585	64484488	C	T	0.990162	-0.298723	0.117155	0.010778	-0.503784	0.117436	1.7879e-05	0	3
2:63842204:63856306:clu_98005_+	ENSG00000169764	UGP2	rs11904498	2	63822861	-26394	64049995	T	C	0.951512	-0.156251	0.047047	0.000896429	-0.223992	0.0472875	2.1711e-06	-0.0908357	2
2:63842204:63856306:clu_98005_+	ENSG00000169764	UGP2	rs11676710	2	63946620	97365	64173754	A	G	0.811315	-0.398526	0.0248687	8.51674e-58	-0.409407	0.025622	1.79864e-57	0	1
2:63842599:63856306:clu_98005_+	ENSG00000169764	UGP2	rs10183479	2	63857980	8528	64085114	G	A	0.190232	-0.854853	0.0236308	1.48522e-286	-0.854853	0.0265855	7.56011e-227	0	1
2:63845457:63856306:clu_98005_+	ENSG00000169764	UGP2	rs6546029	2	63842598	-8283	64069732	G	A	0.192003	-0.824019	0.0253762	2.63688e-231	-0.824019	0.0279727	9.96588e-191	0	1
2:63856433:63857550:clu_98006_+	ENSG00000169764	UGP2	rs112059935	2	63709172	-147819	63936306	G	A	0.97108	0.608544	0.0632628	6.62702e-22	0.622998	0.0639359	1.95493e-22	-0.0474152	1
2:63856433:63857550:clu_98006_+	ENSG00000169764	UGP2	rs141717833	2	63953054	96063	64180188	GTTT	G	0.889502	0.147242	0.0339829	1.47215e-05	0.162946	0.0340837	1.74623e-06	0	2
2:63856433:63857829:clu_98006_+	ENSG00000169764	UGP2	rs188867505	2	63706704	-150427	63933838	C	T	0.973988	-0.631879	0.0693553	8.18083e-20	-0.656476	0.0700863	7.48502e-21	-0.0645143	1
2:63856433:63857829:clu_98006_+	ENSG00000169764	UGP2	rs66980330	2	63898844	41713	64125978	C	G	0.822036	-0.143152	0.0292293	9.70363e-07	-0.160777	0.0293601	4.34978e-08	0	2
2:63857718:63857829:clu_98006_+	ENSG00000169764	UGP2	rs3754540	2	63586324	-271449	63813458	C	T	0.777718	-0.104197	0.0217966	1.74931e-06	-0.0904008	0.0219266	3.74148e-05	-0.086669	2
2:63857718:63857829:clu_98006_+	ENSG00000169764	UGP2	rs72158711	2	64092789	235016	64319923	TCA	T	0.964869	0.376429	0.0479904	4.37e-15	0.359481	0.0484622	1.19109e-13	0	1
2:64096219:64100398:clu_205900_-	ENSG00000197329	PELI1	rs329497	2	64100458	2149	64327592	T	C	0.700504	0.137797	0.0158898	4.24374e-18	0.137797	0.0160141	7.6506e-18	0	1
2:64096610:64100398:clu_205900_-	ENSG00000197329	PELI1	rs329497	2	64100458	1954	64327592	T	C	0.700504	0.143027	0.0214646	2.6764e-11	0.143027	0.021563	3.29054e-11	0	1
2:64100499:64104278:clu_205900_-	ENSG00000197329	PELI1	rs10192104	2	64079509	-22880	64306643	C	A	0.955422	-0.155575	0.033951	4.59834e-06	-0.155575	0.034022	4.81334e-06	0	1
2:64100499:64104701:clu_205900_-	ENSG00000197329	PELI1	rs13385515	2	64091854	-10746	64318988	C	T	0.964006	0.258457	0.0519736	6.59743e-07	0.222873	0.0523762	2.08826e-05	-0.102974	2
2:64100499:64104701:clu_205900_-	ENSG00000197329	PELI1	rs55756539	2	64141762	39162	64368896	C	G	0.749623	-0.159085	0.0223356	1.06004e-12	-0.149217	0.0225683	3.79708e-11	0	1
2:64100499:64108240:clu_205900_-	ENSG00000197329	PELI1	rs13412068	2	64109537	5167	64336671	G	A	0.955788	-0.26966	0.0469442	9.23217e-09	-0.26966	0.0470963	1.03005e-08	0	1
2:64104830:64104988:clu_205900_-	ENSG00000197329	PELI1	rs13412068	2	64109537	4628	64336671	G	A	0.955788	-0.121777	0.0216958	1.98922e-08	-0.121777	0.0217629	2.19807e-08	0	1
2:64104830:64108259:clu_205900_-	ENSG00000197329	PELI1	rs17753351	2	64108260	1715	64335394	A	G	0.952633	0.223311	0.0353929	2.79976e-10	0.223311	0.0355355	3.29613e-10	0	1
2:64108379:64143318:clu_205902_-	ENSG00000197329	PELI1	rs72810213	2	64150693	24844	64377827	C	G	0.835603	0.110376	0.0235561	2.79051e-06	0.110376	0.0236089	2.93689e-06	0	1
2:64108379:64144081:clu_205902_-	ENSG00000197329	PELI1	rs72810213	2	64150693	24463	64377827	C	G	0.835603	-0.17096	0.0325998	1.56955e-07	-0.17096	0.0326922	1.70074e-07	0	1
2:64228522:64229497:clu_98023_+	ENSG00000225889	AC012368.1	rs2059634	2	64234480	5471	64461614	C	T	0.734282	0.780514	0.0230919	1.9479e-250	0.780514	0.0256818	7.08308e-203	0	1
2:64228629:64229497:clu_98023_+	ENSG00000225889	AC012368.1	rs2059634	2	64234480	5417	64461614	C	T	0.734282	-0.701341	0.0208385	2.54362e-248	-0.701341	0.0231569	1.72731e-201	0	1
2:64251745:64252420:clu_98025_+	ENSG00000225889	AC012368.1	rs1019685	2	64233984	-18098	64461118	T	C	0.734246	-0.481699	0.023684	5.86414e-92	-0.481699	0.0246829	8.10841e-85	0	1
2:64251826:64252420:clu_98025_+	ENSG00000225889	AC012368.1	rs2555442	2	64262157	10034	64489291	C	T	0.739833	-0.134421	0.0262098	2.91794e-07	-0.134421	0.0262813	3.14222e-07	0	1
2:64251834:64252420:clu_205910_-	ENSG00000225889 (OS)	AC012368.1 (OS)	rs1019685	2	64233984	-18143	64461118	T	C	0.734246	-0.724632	0.0209877	3.20685e-261	-0.724632	0.0234426	8.5254e-210	0	1
2:64251834:64252420:clu_98025_+	ENSG00000225889	AC012368.1	rs2059634	2	64234480	-17647	64461614	C	T	0.734282	-1.71059	0.0103797	<2.23e-308	-1.71059	0.0253211	<2.23e-308	0	1
2:64251983:64252420:clu_205910_-	ENSG00000225889 (OS)	AC012368.1 (OS)	rs1019685	2	64233984	-18218	64461118	T	C	0.734246	0.732023	0.0267481	6.72119e-165	0.674673	0.0312196	1.42797e-103	0.401141	1
2:64251983:64252420:clu_205910_-	ENSG00000225889 (OS)	AC012368.1 (OS)	rs2698529	2	64275876	23674	64503010	G	C	0.543102	0.374615	0.025683	3.4438e-48	0.134621	0.0285281	2.37148e-06	0	2
2:64251983:64252420:clu_98025_+	ENSG00000225889	AC012368.1	rs58136932	2	64232451	-19750	64459585	G	A	0.877427	-0.346956	0.0389162	4.85803e-19	0.179636	0.0400616	7.32538e-06	-0.215442	2
2:64251983:64252420:clu_98025_+	ENSG00000225889	AC012368.1	rs2555437	2	64236884	-15317	64464018	G	C	0.732992	1.787	0.011531	<2.23e-308	1.8119	0.0276662	<2.23e-308	0	1
2:64338357:64338964:clu_205919_-	ENSG00000238201	AC114752.2	rs148101102	2	64161614	-177047	64388748	A	G	0.867356	-0.228596	0.0280845	3.96601e-16	-0.139008	0.0285772	1.14862e-06	-0.0164376	6
2:64338357:64338964:clu_205919_-	ENSG00000238201	AC114752.2	rs72810289	2	64324168	-14493	64551302	A	C	0.991947	0.605933	0.104156	5.971e-09	0.544347	0.106335	3.06922e-07	0.0721465	5
2:64338357:64338964:clu_205919_-	ENSG00000238201	AC114752.2	rs7601803	2	64327437	-11224	64554571	G	C	0.449106	-0.410462	0.0180265	9.10297e-115	-0.393024	0.0218636	2.99213e-72	0.0438306	1
2:64338357:64338964:clu_205919_-	ENSG00000238201	AC114752.2	rs2059631	2	64347548	8887	64574682	G	A	0.575044	0.233288	0.0188281	2.94655e-35	0.179836	0.0197966	1.04475e-19	-0.197084	3
2:64338357:64338964:clu_205919_-	ENSG00000238201	AC114752.2	rs78459351	2	64366325	27664	64593459	G	A	0.948265	-0.290968	0.041186	1.60925e-12	-0.483752	0.0445134	1.6454e-27	0.264771	2
2:64338357:64338964:clu_205919_-	ENSG00000238201	AC114752.2	rs12470431	2	64378009	39348	64605143	G	T	0.55533	0.321613	0.0181897	5.86981e-70	0.166768	0.0221079	4.58011e-14	0	4
2:64338357:64341535:clu_205919_-	ENSG00000238201	AC114752.2	rs190021804	2	64229684	-110262	64456818	G	A	0.993265	-0.362525	0.14268	0.0110589	-0.690503	0.143615	1.52444e-06	-0.0285925	7
2:64338357:64341535:clu_205919_-	ENSG00000238201	AC114752.2	rs76190951	2	64316497	-23449	64543631	T	C	0.951359	-0.022419	0.0544115	0.68032	-0.547176	0.0577992	2.8842e-21	-0.00927078	4
2:64338357:64341535:clu_205919_-	ENSG00000238201	AC114752.2	rs13419092	2	64317156	-22790	64544290	G	A	0.992153	0.953603	0.132431	5.98785e-13	0.661626	0.139115	1.97511e-06	0.0688315	8
2:64338357:64341535:clu_205919_-	ENSG00000238201	AC114752.2	rs7601803	2	64327437	-12509	64554571	G	C	0.449106	-0.966476	0.0192416	<2.23e-308	-0.649102	0.0318794	3.69393e-92	-0.362119	2
2:64338357:64341535:clu_205919_-	ENSG00000238201	AC114752.2	rs4671562	2	64331358	-8588	64558492	G	A	0.857795	0.967379	0.0302403	1.51751e-224	0.372067	0.0380541	1.40882e-22	-0.0580558	3
2:64338357:64341535:clu_205919_-	ENSG00000238201	AC114752.2	rs147969488	2	64338212	-1734	64565346	A	T	0.987505	-0.830837	0.104304	1.6455e-15	-0.639517	0.106691	2.04625e-09	-0.0616572	6
2:64338357:64341535:clu_205919_-	ENSG00000238201	AC114752.2	rs12473206	2	64340782	836	64567916	C	G	0.723507	-1.04615	0.0219046	<2.23e-308	-0.657674	0.0320696	1.8381e-93	-0.0976341	1
2:64338357:64341535:clu_205919_-	ENSG00000238201	AC114752.2	rs115891984	2	64363625	23679	64590759	C	T	0.979225	-0.0461881	0.0828595	0.577236	-0.582881	0.085045	7.19144e-12	0	5
2:64339036:64341535:clu_205919_-	ENSG00000238201	AC114752.2	rs11125996	2	64321062	-19224	64548196	G	C	0.473633	-0.487558	0.0191755	1.29658e-142	-0.205916	0.0297665	4.59029e-12	-0.383178	4
2:64339036:64341535:clu_205919_-	ENSG00000238201	AC114752.2	rs4671562	2	64331358	-8928	64558492	G	A	0.857795	0.609483	0.0273704	7.55411e-110	0.448674	0.0389562	1.07817e-30	0.249004	1
2:64339036:64341535:clu_205919_-	ENSG00000238201	AC114752.2	rs10206155	2	64344046	3760	64571180	G	T	0.21219	-0.293083	0.0246059	1.03602e-32	-0.40594	0.036724	2.10163e-28	0.457279	2
2:64339036:64341535:clu_205919_-	ENSG00000238201	AC114752.2	rs2059631	2	64347548	7262	64574682	G	A	0.575044	0.251687	0.0204054	5.91643e-35	0.265352	0.0253628	1.28789e-25	0	3
2:65048212:65051279:clu_205946_-	ENSG00000237638	LINC02245	rs397963136	2	65054752	5006	65281886	T	TC	0.720458	-0.162047	0.0256285	2.56692e-10	-0.162047	0.0257348	3.03862e-10	0	1
2:65048212:65055530:clu_205946_-	ENSG00000237638	LINC02245	rs2302647	2	65056040	4169	65283174	G	A	0.757714	0.24994	0.0266747	7.2585e-21	0.24994	0.0269187	1.61678e-20	0	1
2:65048212:65055915:clu_205946_-	ENSG00000237638	LINC02245	rs71424153	2	65053760	1696	65280894	G	C	0.756848	-0.26011	0.0246762	5.59461e-26	-0.26011	0.0249594	1.98172e-25	0	1
2:65051337:65055915:clu_205946_-	ENSG00000237638	LINC02245	rs71424153	2	65053760	134	65280894	G	C	0.756848	-0.302633	0.0245909	8.337e-35	-0.302633	0.0249756	8.57138e-34	0	1
2:65055620:65055915:clu_205946_-	ENSG00000237638	LINC02245	rs71424153	2	65053760	-2008	65280894	G	C	0.756848	0.370727	0.0270094	7.10742e-43	0.370727	0.0275346	2.54573e-41	0	1
2:65239962:65246524:clu_98075_+	ENSG00000138071	ACTR2	rs268875	2	65268753	25510	65495887	G	A	0.12706	-0.357611	0.0225591	1.35815e-56	-0.357611	0.0231391	6.99736e-54	0	1
2:65239962:65251027:clu_98075_+	ENSG00000138071	ACTR2	rs7604944	2	65319288	73794	65546422	C	T	0.768469	-0.100368	0.0222927	6.72247e-06	-0.100368	0.0223373	7.0121e-06	0	1
2:65239962:65253728:clu_98075_+	ENSG00000138071	ACTR2	rs268857	2	65247405	560	65474539	A	G	0.149112	0.175871	0.0276056	1.8797e-10	0.175871	0.0277195	2.22871e-10	0	1
2:65246739:65253819:clu_98075_+	ENSG00000138071	ACTR2	rs113866313	2	65496239	245960	65723373	G	A	0.9929	0.560875	0.117128	1.67972e-06	0.560875	0.117403	1.77628e-06	0	1
2:65251099:65253728:clu_98075_+	ENSG00000138071	ACTR2	rs268875	2	65268753	16340	65495887	G	A	0.12706	0.176778	0.0248765	1.19266e-12	0.176778	0.0250045	1.55089e-12	0	1
2:65253864:65261247:clu_98076_+	ENSG00000138071	ACTR2	rs60955726	2	65248377	-9178	65475511	G	A	0.455806	0.125375	0.0239615	1.67373e-07	0.125375	0.0240284	1.81079e-07	0	1
2:66464220:66512149:clu_98096_+	ENSG00000143995	MEIS1	rs62144050	2	66497930	9746	66725062	T	C	0.720123	0.50065	0.0253296	5.91114e-87	0.50065	0.0264335	5.34062e-80	0	1
2:66464220:66547943:clu_98096_+	ENSG00000143995	MEIS1	rs62144050	2	66497930	-8151	66725062	T	C	0.720123	0.229505	0.0221552	3.81027e-25	0.229505	0.0224217	1.3703e-24	0	1
2:66494878:66512149:clu_98096_+	ENSG00000143995	MEIS1	rs62144050	2	66497930	-5583	66725062	T	C	0.720123	-0.40206	0.0240582	1.07224e-62	-0.40206	0.0248104	4.62716e-59	0	1
2:66496366:66512149:clu_98096_+	ENSG00000143995	MEIS1	rs62144050	2	66497930	-6327	66725062	T	C	0.720123	-0.33737	0.0212223	6.65787e-57	-0.33737	0.0218232	6.53955e-54	0	1
2:675630:675758:clu_204224_-	ENSG00000151353	TMEM18	rs12990777	2	674963	-731	674963	G	A	0.262717	-0.406485	0.023473	3.49523e-67	-0.406485	0.024208	2.82247e-63	0	1
2:675630:677289:clu_204224_-	ENSG00000151353	TMEM18	rs12714416	2	671939	-4521	671939	A	G	0.264883	0.741904	0.0246121	1.2923e-199	0.741904	0.0268883	1.38597e-167	0	1
2:676238:677289:clu_204224_-	ENSG00000151353	TMEM18	rs12714416	2	671939	-4825	671939	A	G	0.264883	-0.617985	0.0231624	7.92393e-157	-0.617985	0.0248559	1.8862e-136	0	1
2:68053137:68062945:clu_205994_-	ENSG00000197223	C1D	rs113108495	2	68072460	14419	68299592	G	GC	0.840314	0.150084	0.0282735	1.1066e-07	0.150084	0.0283543	1.20214e-07	0	1
2:68162663:68173347:clu_98117_+	ENSG00000115946	PNO1	rs12463718	2	68145022	-22983	68372154	C	T	0.700488	0.144893	0.0245133	3.40457e-09	0.144893	0.0245998	3.86112e-09	0	1
2:68173417:68174735:clu_98117_+	ENSG00000115946	PNO1	rs12463718	2	68145022	-29054	68372154	C	T	0.700488	-0.109207	0.024385	7.51877e-06	-0.109207	0.0244333	7.83681e-06	0	1
2:68187314:68188514:clu_205996_-	ENSG00000273398,ENSG00000221823	AC017083.3,PPP3R1	rs2902065	2	68255195	67281	68482327	A	G	0.32007	0.161993	0.0233969	4.40045e-12	0.161993	0.023513	5.59875e-12	0	1
2:68187314:68188514:clu_98126_+	ENSG00000273398 (OS),ENSG00000221823 (OS)	AC017083.3 (OS),PPP3R1 (OS)	rs62143871	2	68273446	85532	68500578	C	A	0.59547	0.106913	0.0223985	1.81297e-06	0.106913	0.0224515	1.91727e-06	0	1
2:68187314:68217092:clu_205996_-	ENSG00000273398,ENSG00000221823	AC017083.3,PPP3R1	rs17590779	2	68204938	2735	68432070	G	C	0.596867	-0.167684	0.0133763	4.74545e-36	-0.167684	0.0135925	5.75991e-35	0	1
2:68188690:68189744:clu_205996_-	ENSG00000273398,ENSG00000221823	AC017083.3,PPP3R1	rs6546367	2	68268111	78894	68495243	G	A	0.597842	0.0793692	0.0151162	1.51585e-07	0.0793692	0.0151583	1.6406e-07	0	1
2:68188690:68217092:clu_205996_-	ENSG00000273398,ENSG00000221823	AC017083.3,PPP3R1	rs2902065	2	68255195	52304	68482327	A	G	0.32007	-0.156866	0.0241319	8.01286e-11	-0.156866	0.0242371	9.66327e-11	0	1
2:6821148:6829968:clu_204317_-	ENSG00000225964	NRIR	rs771167	2	6821011	-4547	6961142	G	A	0.457374	0.103152	0.0198349	1.98702e-07	0.103152	0.01989	2.14689e-07	0	1
2:68217131:68218567:clu_205997_-	ENSG00000273398,ENSG00000221823	AC017083.3,PPP3R1	rs142228295	2	68178892	-38957	68406024	T	C	0.988546	-0.622373	0.0626805	3.10427e-23	-0.431937	0.0635567	1.0749e-11	0.0843906	2
2:68217131:68218567:clu_205997_-	ENSG00000273398,ENSG00000221823	AC017083.3,PPP3R1	rs7572554	2	68208148	-9701	68435280	C	T	0.340068	-0.514368	0.0114989	<2.23e-308	-0.506868	0.0136626	2.91474e-301	0	1
2:68217131:68218567:clu_98126_+	ENSG00000273398 (OS),ENSG00000221823 (OS)	AC017083.3 (OS),PPP3R1 (OS)	rs35444760	2	68187872	-29977	68415004	CA	C	0.339612	-0.130932	0.0173661	4.71575e-14	-0.130932	0.0174688	6.61838e-14	0	1
2:68217131:68250819:clu_205997_-	ENSG00000273398,ENSG00000221823	AC017083.3,PPP3R1	rs6546365	2	68248154	14179	68475286	C	T	0.599893	0.311041	0.0223719	6.0573e-44	0.311041	0.0228184	2.61375e-42	0	1
2:68217131:68250991:clu_205997_-	ENSG00000273398,ENSG00000221823	AC017083.3,PPP3R1	rs62145930	2	68131209	-102852	68358341	T	C	0.613389	0.101748	0.0191786	1.12486e-07	0.101748	0.0192345	1.22386e-07	0	1
2:68217131:68251470:clu_205997_-	ENSG00000273398,ENSG00000221823	AC017083.3,PPP3R1	rs2278789	2	68149244	-85057	68376376	T	C	0.612606	0.0977124	0.0178348	4.28308e-08	0.0977124	0.0178887	4.70128e-08	0	1
2:68217131:68252125:clu_205997_-	ENSG00000273398,ENSG00000221823	AC017083.3,PPP3R1	rs142228295	2	68178892	-55736	68406024	T	C	0.988546	0.532696	0.0706008	4.51646e-14	0.363454	0.071277	3.41135e-07	0.0855088	2
2:68217131:68252125:clu_205997_-	ENSG00000273398,ENSG00000221823	AC017083.3,PPP3R1	rs6546360	2	68209159	-25469	68436291	A	C	0.342431	0.450333	0.0139758	8.62183e-228	0.443826	0.0154441	1.2961e-181	0	1
2:68217131:68252125:clu_98126_+	ENSG00000273398 (OS),ENSG00000221823 (OS)	AC017083.3 (OS),PPP3R1 (OS)	rs6756198	2	68167052	-67576	68394184	C	T	0.339176	0.138086	0.0225794	9.62165e-10	0.138086	0.022664	1.10987e-09	0	1
2:68380770:68386559:clu_98131_+	ENSG00000115956	PLEK	rs3816281	2	68380815	-2849	68607947	G	T	0.74492	-0.869538	0.0206876	<2.23e-308	-0.869538	0.0243444	2.06664e-279	0	1
2:68380818:68386559:clu_98131_+	ENSG00000115956	PLEK	rs3816281	2	68380815	-2873	68607947	G	T	0.74492	0.859246	0.0235234	4.09862e-292	0.859246	0.0267196	6.8454e-227	0	1
2:68380818:68393211:clu_98131_+	ENSG00000115956	PLEK	rs11409829	2	68386144	-870	68613276	A	AT	0.742872	0.14601	0.0221553	4.38984e-11	0.14601	0.0222572	5.37655e-11	0	1
2:68388491:68393162:clu_98119_+	ENSG00000115956	PLEK	rs7597167	2	68385814	-5012	68612946	C	T	0.684778	-0.124274	0.0227746	4.85109e-08	-0.124274	0.0228427	5.31569e-08	0	1
2:68393245:68394107:clu_98119_+	ENSG00000115956	PLEK	rs6714719	2	68366641	-27035	68593773	G	C	0.682524	0.101753	0.0217319	2.83798e-06	0.101753	0.0217791	2.98188e-06	0	1
2:68393250:68394107:clu_98119_+	ENSG00000115956	PLEK	rs17601498	2	68384580	-9098	68611712	A	G	0.684927	0.144716	0.0262012	3.32782e-08	0.144716	0.026282	3.66491e-08	0	1
2:6849973:6851450:clu_204318_-	ENSG00000134326	CMPK2	rs78343123	2	6845966	-4746	6986097	T	G	0.938897	0.177413	0.0371458	1.78708e-06	0.177413	0.0372295	1.88495e-06	0	1
2:68782320:68807273:clu_98120_+	ENSG00000163219	ARHGAP25	rs11691280	2	68796862	2066	69023994	A	T	0.613255	-0.161341	0.0215768	7.57278e-14	-0.161341	0.0217094	1.07101e-13	0	1
2:69419604:69423582:clu_206033_-	ENSG00000169599	NFU1	rs66641893	2	69450164	28571	69677296	T	G	0.826535	0.15151	0.0302891	5.67031e-07	0.15151	0.0303651	6.05059e-07	0	1
2:69419604:69431902:clu_206033_-	ENSG00000169599	NFU1	rs576395697	2	69360328	-65425	69587460	CAAAAAAAAA	C	0.808715	-0.270106	0.0280566	6.13837e-22	-0.173808	0.0315852	3.73763e-08	0.451798	2
2:69419604:69431902:clu_206033_-	ENSG00000169599	NFU1	rs56038532	2	69509429	83676	69736561	A	G	0.954459	-0.544054	0.051741	7.37111e-26	-0.402097	0.058329	5.43996e-12	0	1
2:69789736:69790204:clu_206054_-	ENSG00000196975 (OS)	ANXA4 (OS)	rs1598179	2	69795314	5344	70022446	T	C	0.815586	0.243046	0.0231093	7.19449e-26	0.243046	0.0233779	2.574e-25	0	1
2:69789926:69790204:clu_206054_-	ENSG00000196975 (OS)	ANXA4 (OS)	rs57792077	2	69788649	-1416	70015781	A	G	0.806319	1.0476	0.0254348	<2.23e-308	0.821173	0.0307443	3.62827e-157	-0.255369	2
2:69789926:69790204:clu_206054_-	ENSG00000196975 (OS)	ANXA4 (OS)	rs7559354	2	69792736	2671	70019868	C	G	0.771557	-1.02825	0.0233286	<2.23e-308	-0.834618	0.0286626	2.08093e-186	0	1
2:69789926:69790265:clu_206054_-	ENSG00000196975 (OS)	ANXA4 (OS)	rs57792077	2	69788649	-1447	70015781	A	G	0.806319	-1.59185	0.0210086	<2.23e-308	-1.68927	0.0325562	<2.23e-308	-0.249699	1
2:69789926:69790265:clu_206054_-	ENSG00000196975 (OS)	ANXA4 (OS)	rs13018262	2	69793201	3105	70020333	A	G	0.773709	0.0242702	0.0295784	0.411908	-0.368506	0.0305306	1.52028e-33	0	2
2:69789926:69790305:clu_206054_-	ENSG00000196975 (OS)	ANXA4 (OS)	rs921712	2	69789971	-145	70017103	G	T	0.775177	-0.159519	0.0183015	2.87802e-18	-0.159519	0.0184477	5.28373e-18	0	1
2:69789926:69790680:clu_206054_-	ENSG00000196975 (OS)	ANXA4 (OS)	rs12467361	2	69791995	1692	70019127	G	A	0.581096	0.584433	0.0173374	4.21107e-249	0.584433	0.0193373	1.17829e-200	0	1
2:69789926:69793703:clu_206054_-	ENSG00000196975 (OS)	ANXA4 (OS)	rs12467361	2	69791995	180	70019127	G	A	0.581096	0.679406	0.0201908	3.19365e-248	0.584768	0.0268048	1.64401e-105	0.547878	1
2:69789926:69793703:clu_206054_-	ENSG00000196975 (OS)	ANXA4 (OS)	rs7561890	2	69798605	6790	70025737	C	T	0.815845	0.620169	0.0269259	2.20922e-117	0.219872	0.0338036	7.80126e-11	0	2
2:69789926:69794073:clu_206054_-	ENSG00000196975 (OS)	ANXA4 (OS)	rs12467361	2	69791995	-5	70019127	G	A	0.581096	0.909608	0.0188743	<2.23e-308	0.909608	0.0231114	<2.23e-308	0	1
2:69789926:69798788:clu_206054_-	ENSG00000196975 (OS)	ANXA4 (OS)	rs12467361	2	69791995	-2362	70019127	G	A	0.581096	0.664975	0.0200155	5.01668e-242	0.664975	0.0222615	4.68618e-196	0	1
2:69790436:69790680:clu_206054_-	ENSG00000196975 (OS)	ANXA4 (OS)	rs10210787	2	69788921	-1637	70016053	C	T	0.774802	-0.34434	0.0268347	1.08715e-37	-0.34434	0.0272989	1.77464e-36	0	1
2:69790436:69792068:clu_206054_-	ENSG00000196975 (OS)	ANXA4 (OS)	rs721566	2	69786601	-4651	70013733	A	G	0.805972	0.153181	0.022709	1.52606e-11	0.153181	0.0228185	1.90626e-11	0	1
2:69790436:69793703:clu_206054_-	ENSG00000196975 (OS)	ANXA4 (OS)	rs11677629	2	69787854	-4216	70014986	T	C	0.807019	0.660584	0.0277545	3.26412e-125	0.563923	0.0304083	8.94659e-77	-0.255126	1
2:69790436:69793703:clu_206054_-	ENSG00000196975 (OS)	ANXA4 (OS)	rs13427793	2	69794522	2452	70021654	A	G	0.77397	-0.493398	0.0267858	9.06316e-76	-0.357651	0.028698	1.19421e-35	0	2
2:69790436:69794073:clu_206054_-	ENSG00000196975 (OS)	ANXA4 (OS)	rs11422025	2	69782890	-9365	70010022	T	TA	0.754469	0.628086	0.0261083	7.05564e-128	0.522411	0.0287509	8.87942e-74	-0.272242	1
2:69790436:69794073:clu_206054_-	ENSG00000196975 (OS)	ANXA4 (OS)	rs56398743	2	69791140	-1115	70018272	A	C	0.807285	-0.582301	0.0290966	4.26979e-89	-0.427109	0.031504	7.17025e-42	0	2
2:69790436:69798788:clu_206054_-	ENSG00000196975 (OS)	ANXA4 (OS)	rs369679302	2	69787356	-7256	70014488	ATC	A	0.582024	-0.434641	0.0228339	8.76327e-81	-0.294529	0.0285197	5.30845e-25	0.557953	1
2:69790436:69798788:clu_206054_-	ENSG00000196975 (OS)	ANXA4 (OS)	rs56398743	2	69791140	-3472	70018272	A	C	0.807285	-0.517725	0.0285323	1.40172e-73	-0.314017	0.0355078	9.26815e-19	0	2
2:69792160:69793703:clu_206054_-	ENSG00000196975 (OS)	ANXA4 (OS)	rs11695691	2	69788699	-4233	70015831	G	A	0.810456	0.431166	0.0248987	3.51444e-67	0.383433	0.0263565	6.0153e-48	-0.224453	1
2:69792160:69793703:clu_206054_-	ENSG00000196975 (OS)	ANXA4 (OS)	rs13011127	2	69813015	20083	70040147	T	C	0.75439	-0.272013	0.0230479	3.80883e-32	-0.193649	0.0239994	7.09264e-16	0	2
2:69793247:69793703:clu_206054_-	ENSG00000196975 (OS)	ANXA4 (OS)	rs57792077	2	69788649	-4826	70015781	A	G	0.806319	0.443341	0.019675	1.96433e-112	0.283296	0.0214239	6.43107e-40	-0.255369	2
2:69793247:69793703:clu_206054_-	ENSG00000196975 (OS)	ANXA4 (OS)	rs7559354	2	69792736	-739	70019868	C	G	0.771557	-0.656905	0.0168102	<2.23e-308	-0.589925	0.0199999	3.20159e-191	0	1
2:69793803:69794073:clu_206054_-	ENSG00000196975 (OS)	ANXA4 (OS)	rs57830265	2	69790260	-3678	70017392	A	G	0.807576	1.01846	0.0255534	<2.23e-308	0.960352	0.0304136	7.7833e-219	-0.229457	1
2:69793803:69794073:clu_206054_-	ENSG00000196975 (OS)	ANXA4 (OS)	rs3771539	2	69806579	12641	70033711	G	C	0.741339	-0.423682	0.0257492	7.82749e-61	-0.227968	0.0271949	5.17017e-17	0	2
2:69794164:69798788:clu_206054_-	ENSG00000196975 (OS)	ANXA4 (OS)	rs369679302	2	69787356	-9120	70014488	ATC	A	0.582024	0.292072	0.0231863	2.20045e-36	0.292072	0.0235803	3.10135e-35	0	1
2:69794164:69804509:clu_206054_-	ENSG00000196975 (OS)	ANXA4 (OS)	rs3771535	2	69816643	17306	70043775	A	T	0.820708	0.156715	0.0230572	1.0697e-11	0.156715	0.0231684	1.34062e-11	0	1
2:69794178:69798788:clu_206054_-	ENSG00000196975 (OS)	ANXA4 (OS)	rs6731941	2	69791364	-5119	70018496	A	G	0.580649	0.232648	0.023257	1.47354e-23	0.232648	0.0235074	4.29777e-23	0	1
2:69794178:69804509:clu_206054_-	ENSG00000196975 (OS)	ANXA4 (OS)	rs6546548	2	69789890	-9454	70017022	A	G	0.582243	0.147484	0.0178796	1.60062e-16	0.147484	0.0180095	2.62861e-16	0	1
2:69794221:69798788:clu_206054_-	ENSG00000196975 (OS)	ANXA4 (OS)	rs369679302	2	69787356	-9149	70014488	ATC	A	0.582024	0.477978	0.0223457	1.64999e-101	0.477978	0.0234292	1.63857e-92	0	1
2:69794221:69804509:clu_206054_-	ENSG00000196975 (OS)	ANXA4 (OS)	rs6718517	2	69791330	-8035	70018462	T	C	0.578735	0.150028	0.0193306	8.41714e-15	0.150028	0.0194549	1.24298e-14	0	1
2:69799304:69804509:clu_206054_-	ENSG00000196975 (OS)	ANXA4 (OS)	rs12467361	2	69791995	-9912	70019127	G	A	0.581096	0.23109	0.0204969	1.75613e-29	0.23109	0.0207727	9.51192e-29	0	1
2:69806432:69807906:clu_98183_+	ENSG00000196975	ANXA4	rs2228203	2	69806452	-717	70033584	C	T	0.817576	-0.459548	0.0283566	4.57097e-59	-0.459548	0.0291241	4.34065e-56	0	1
2:69806498:69807906:clu_98183_+	ENSG00000196975	ANXA4	rs3771538	2	69806663	-539	70033795	A	T	0.818336	0.232701	0.0281267	1.30278e-16	0.232701	0.0283263	2.12128e-16	0	1
2:69916220:69921736:clu_98197_+	ENSG00000059728	MXD1	rs6738174	2	69923083	4105	70150215	A	C	0.578994	0.138803	0.014377	4.70641e-22	0.138803	0.0145227	1.20472e-21	0	1
2:69921765:69935351:clu_98197_+	ENSG00000059728	MXD1	rs3732266	2	69830316	-98242	70057448	T	G	0.558654	0.102895	0.0202667	3.83399e-07	0.102895	0.0203222	4.12362e-07	0	1
2:69935465:69937235:clu_98197_+	ENSG00000059728	MXD1	rs6738174	2	69923083	-13267	70150215	A	C	0.578994	-0.181988	0.0204864	6.48687e-19	-0.181988	0.0206619	1.27487e-18	0	1
2:69938339:69938439:clu_98198_+	ENSG00000059728	MXD1	rs7577662	2	69850290	-88099	70077422	A	G	0.821405	0.121436	0.0270672	7.24179e-06	0.121436	0.0271236	7.56535e-06	0	1
2:69938339:69940244:clu_98198_+	ENSG00000059728	MXD1	rs2312555	2	69813410	-125881	70040542	G	A	0.571708	-0.15322	0.0177352	5.65314e-18	-0.15322	0.0178762	1.02425e-17	0	1
2:69963500:69975559:clu_206068_-	ENSG00000179818	PCBP1-AS1	rs35914400	2	69701177	-268353	69928309	A	AT	0.730973	-0.111369	0.02412	3.88783e-06	-0.10972	0.024278	6.20341e-06	0.0727147	3
2:69963500:69975559:clu_206068_-	ENSG00000179818	PCBP1-AS1	rs141129301	2	70082143	112613	70309275	TTG	T	0.948364	-0.298019	0.0473202	3.01665e-10	-0.239404	0.0482107	6.84246e-07	-0.152948	2
2:69963500:69975559:clu_206068_-	ENSG00000179818	PCBP1-AS1	rs12998224	2	70109286	139756	70336418	A	C	0.696917	0.152932	0.0231265	3.76966e-11	0.140382	0.0235421	2.47609e-09	0	1
2:69963500:69988742:clu_206068_-	ENSG00000179818	PCBP1-AS1	rs78365331	2	69689269	-286852	69916401	A	G	0.862628	-0.152408	0.0321946	2.20193e-06	-0.152408	0.0322682	2.32218e-06	0	1
2:69994218:69996686:clu_206068_-	ENSG00000179818	PCBP1-AS1	rs13423375	2	69969186	-26266	70196318	C	T	0.94687	-0.223981	0.039605	1.55515e-08	-0.223981	0.0397351	1.73181e-08	0	1
2:69996888:70015448:clu_206069_-	ENSG00000179818	PCBP1-AS1	rs75263659	2	70069149	62981	70296281	T	G	0.945551	0.198092	0.0434524	5.14388e-06	0.198092	0.0435417	5.37782e-06	0	1
2:69996888:70018015:clu_206069_-	ENSG00000179818	PCBP1-AS1	rs4309604	2	70018025	10573	70245157	G	A	0.942328	0.453921	0.0434161	1.3884e-25	0.453921	0.0439069	4.73132e-25	0	1
2:70018131:70018977:clu_206069_-	ENSG00000179818	PCBP1-AS1	rs11682652	2	69995431	-23123	70222563	A	G	0.944914	0.386278	0.0385882	1.3737e-23	0.386278	0.0389841	3.81895e-23	0	1
2:70018131:70019138:clu_206069_-	ENSG00000179818	PCBP1-AS1	rs4309604	2	70018025	-610	70245157	G	A	0.942328	0.337014	0.0418196	7.70682e-16	0.337014	0.0420994	1.19272e-15	0	1
2:70031931:70032133:clu_206069_-	ENSG00000179818	PCBP1-AS1	rs4563251	2	70024358	-7674	70251490	T	C	0.616744	0.138295	0.0203314	1.03162e-11	0.138295	0.0204272	1.2869e-11	0	1
2:70032255:70034893:clu_206069_-	ENSG00000179818	PCBP1-AS1	rs10184849	2	70034525	951	70261657	T	C	0.638961	0.371643	0.0188682	2.29507e-86	0.340019	0.0199696	5.19075e-65	-0.184948	1
2:70032255:70034893:clu_206069_-	ENSG00000179818	PCBP1-AS1	rs78136293	2	70312963	279389	70540095	T	C	0.93322	-0.450145	0.0372006	1.04977e-33	-0.329154	0.0384314	1.08336e-17	0	2
2:70048957:70051203:clu_206069_-	ENSG00000179818	PCBP1-AS1	rs75346085	2	70038664	-11416	70265796	T	C	0.947877	-0.198979	0.0307717	1.00432e-10	-0.198979	0.0309021	1.20264e-10	0	1
2:70050252:70051203:clu_206069_-	ENSG00000179818	PCBP1-AS1	rs12319	2	70088316	37588	70315448	A	T	0.955958	0.214642	0.0441858	1.18739e-06	0.214642	0.0442884	1.25676e-06	0	1
2:70051305:70055714:clu_206069_-	ENSG00000179818	PCBP1-AS1	rs28414498	2	70066243	12733	70293375	A	T	0.94682	-0.506512	0.035664	8.86039e-46	-0.506512	0.0364026	5.19464e-44	0	1
2:70051305:70059643:clu_206069_-	ENSG00000179818	PCBP1-AS1	rs11417462	2	70103254	47780	70330386	C	CT	0.947504	-0.185027	0.0404819	4.863e-06	-0.185027	0.0405668	5.08976e-06	0	1
2:70051305:70069119:clu_206069_-	ENSG00000179818	PCBP1-AS1	rs116803640	2	70061800	1588	70288932	T	C	0.982601	0.295801	0.0676001	1.21015e-05	0.451627	0.0695042	8.14816e-11	-0.0223974	2
2:70051305:70069119:clu_206069_-	ENSG00000179818	PCBP1-AS1	rs72841117	2	70074683	14471	70301815	C	G	0.954141	0.0998442	0.0411795	0.0153248	0.261359	0.0440104	2.875e-09	-0.0405933	3
2:70051305:70069119:clu_206069_-	ENSG00000179818	PCBP1-AS1	rs72841120	2	70084521	24309	70311653	A	G	0.944445	-0.391042	0.0370512	4.86307e-26	-0.207519	0.0405588	3.11247e-07	-0.0368529	4
2:70051305:70069119:clu_206069_-	ENSG00000179818	PCBP1-AS1	rs141147883	2	70233010	172798	70460142	T	C	0.980049	0.109052	0.0641508	0.0891434	0.284143	0.0664141	1.88287e-05	-0.199718	5
2:70051305:70069119:clu_206069_-	ENSG00000179818	PCBP1-AS1	rs2592177	2	70248801	188589	70475933	T	G	0.313122	0.209178	0.0183424	3.98966e-30	0.246791	0.0218594	1.47103e-29	0	1
2:70053792:70059643:clu_206069_-	ENSG00000179818	PCBP1-AS1	rs557655317	2	70087598	30880	70314730	CCTCCCGCCCG	C	0.993721	-0.347489	0.0728986	1.87232e-06	-0.355316	0.0730906	1.16613e-06	-0.0266894	1
2:70053792:70059643:clu_206069_-	ENSG00000179818	PCBP1-AS1	rs36000326	2	70434097	377379	70661229	C	T	0.887041	-0.0717614	0.0183223	8.98005e-05	-0.0741279	0.0183567	5.38646e-05	0	2
2:70055910:70059643:clu_206069_-	ENSG00000179818	PCBP1-AS1	rs34326372	2	70013346	-44431	70240478	G	GA	0.95164	-0.328835	0.0448295	2.21312e-13	-0.328835	0.0450746	2.97878e-13	0	1
2:70059680:70069119:clu_206069_-	ENSG00000179818	PCBP1-AS1	rs116268778	2	69890675	-173725	70117807	A	C	0.966469	-0.282806	0.044208	1.5829e-10	-0.262624	0.0456085	8.49979e-09	-0.0562075	2
2:70059680:70069119:clu_206069_-	ENSG00000179818	PCBP1-AS1	rs7583236	2	69955673	-108727	70182805	T	C	0.907682	-0.108796	0.0275648	7.91692e-05	-0.143447	0.0277288	2.30097e-07	-0.0698981	4
2:70059680:70069119:clu_206069_-	ENSG00000179818	PCBP1-AS1	rs72841120	2	70084521	20121	70311653	A	G	0.944445	-0.307926	0.033953	1.19918e-19	-0.265903	0.0365878	3.66121e-13	-0.0276254	1
2:70059680:70069119:clu_206069_-	ENSG00000179818	PCBP1-AS1	rs116052823	2	70110113	45713	70337245	A	T	0.986957	-0.405194	0.0708998	1.09693e-08	-0.367922	0.0721731	3.43665e-07	-0.14539	5
2:70059680:70069119:clu_206069_-	ENSG00000179818	PCBP1-AS1	rs2592177	2	70248801	184401	70475933	T	G	0.313122	0.174426	0.0167962	2.90623e-25	0.105125	0.0186136	1.62572e-08	0	3
2:70059680:70085547:clu_206069_-	ENSG00000179818	PCBP1-AS1	rs4268946	2	69712507	-360107	69939639	C	T	0.858555	-0.102765	0.0261341	8.41684e-05	-0.10834	0.0262	3.54793e-05	-0.0446001	2
2:70059680:70085547:clu_206069_-	ENSG00000179818	PCBP1-AS1	rs6728705	2	70146649	74035	70373781	G	A	0.946223	-0.185856	0.039755	2.93893e-06	-0.193103	0.03988	1.28468e-06	0	1
2:70083687:70085547:clu_206069_-	ENSG00000179818	PCBP1-AS1	rs2592177	2	70248801	164184	70475933	T	G	0.313122	-0.105597	0.0224127	2.45933e-06	-0.105597	0.022461	2.5847e-06	0	1
2:70085624:70086055:clu_206104_-	ENSG00000179818	PCBP1-AS1	rs148131121	2	70298169	212329	70525301	C	G	0.991978	-0.508856	0.108443	2.70042e-06	-0.508856	0.108687	2.84325e-06	0	1
2:70085624:70086124:clu_206104_-	ENSG00000179818	PCBP1-AS1	rs11695753	2	70128534	42660	70355666	T	C	0.944762	0.22533	0.0472114	1.81688e-06	0.22533	0.0473188	1.91713e-06	0	1
2:70085624:70087281:clu_206104_-	ENSG00000179818	PCBP1-AS1	rs138139747	2	70093629	7176	70320761	G	A	0.944563	-0.181595	0.0391621	3.53494e-06	-0.181595	0.0392463	3.70888e-06	0	1
2:70182935:70190691:clu_206115_-	ENSG00000115998	C2orf42	rs6736212	2	70206309	19496	70433441	A	G	0.935611	0.431049	0.0473526	8.78873e-20	0.431049	0.0477578	1.785e-19	0	1
2:70182935:70190918:clu_206115_-	ENSG00000115998	C2orf42	rs545108016	2	69847795	-339132	70074927	T	A	0.986211	0.441982	0.101339	1.29229e-05	0.427581	0.101555	2.54976e-05	-0.0191526	2
2:70182935:70190918:clu_206115_-	ENSG00000115998	C2orf42	rs112833123	2	70185734	-1193	70412866	C	T	0.938381	-0.368529	0.0484594	2.85117e-14	-0.364636	0.0487592	7.52826e-14	0	1
2:70281684:70288068:clu_206126_-	ENSG00000143977	SNRPG	rs7459	2	70296009	11133	70523141	G	A	0.936344	0.581887	0.0473624	1.07943e-34	0.581887	0.0481059	1.10963e-33	0	1
2:70284051:70288068:clu_206126_-	ENSG00000143977	SNRPG	rs113863696	2	70222648	-63412	70449780	G	A	0.934222	-0.757504	0.0285886	1.05718e-154	-0.757504	0.0306367	5.70829e-135	0	1
2:70288192:70289350:clu_206129_-	ENSG00000143977	SNRPG	rs59876127	2	70235588	-53183	70462720	T	C	0.940861	-0.260277	0.0474472	4.12037e-08	-0.260277	0.0475937	4.53297e-08	0	1
2:70288192:70293618:clu_206129_-	ENSG00000143977	SNRPG	rs142144398	2	70136013	-154892	70363145	C	G	0.986424	-0.505408	0.0928776	5.27858e-08	-0.473018	0.0932455	3.91946e-07	-0.0406201	3
2:70288192:70293618:clu_206129_-	ENSG00000143977	SNRPG	rs74576257	2	70239360	-51545	70466492	T	C	0.93416	0.471267	0.0423435	9.00082e-29	0.451376	0.0429536	7.89813e-26	-0.0406753	1
2:70288192:70293618:clu_206129_-	ENSG00000143977	SNRPG	rs35375650	2	70282950	-7955	70510082	C	T	0.97967	-0.53285	0.0767081	3.74568e-12	-0.505015	0.0771715	5.98704e-11	0	2
2:70300980:70301925:clu_206130_-	ENSG00000035141	FAM136A	rs67628769	2	70191586	-109867	70418718	A	G	0.935152	0.379963	0.04423	8.64922e-18	0.379963	0.0445677	1.52118e-17	0	1
2:70301603:70301925:clu_206130_-	ENSG00000035141	FAM136A	rs113280398	2	70230073	-71691	70457205	T	C	0.93523	-0.275279	0.0410718	2.0504e-11	-0.275279	0.0412608	2.52883e-11	0	1
2:70809857:70812447:clu_206150_-	ENSG00000152672	CLEC4F	rs67967846	2	70824518	13366	71051649	A	T	0.36169	-0.262242	0.0244244	6.83073e-27	-0.262242	0.0247305	2.85554e-26	0	1
2:70812598:70815994:clu_206150_-	ENSG00000152672	CLEC4F	rs6749945	2	70821998	7702	71049129	A	G	0.340375	-0.140834	0.024883	1.51499e-08	-0.140834	0.0249647	1.6873e-08	0	1
2:71068712:71070502:clu_98262_+	ENSG00000124357	NAGK	rs34704455	2	71053741	-15866	71280871	C	T	0.842066	-0.219832	0.0294442	8.26254e-14	-0.175987	0.0300803	4.89876e-09	-0.0845781	2
2:71068712:71070502:clu_98262_+	ENSG00000124357	NAGK	rs41285971	2	71070468	861	71297598	C	T	0.961831	0.4866	0.0560152	3.72359e-18	0.476816	0.0568154	4.76413e-17	-0.0647609	1
2:71068712:71070502:clu_98262_+	ENSG00000124357	NAGK	rs60029664	2	71104180	34573	71331310	G	A	0.885674	0.189275	0.0343569	3.60696e-08	0.177315	0.0349585	3.93319e-07	0	3
2:71068712:71070741:clu_98262_+	ENSG00000124357	NAGK	rs999240	2	71070398	672	71297528	C	T	0.982283	-0.443968	0.0835991	1.09217e-07	-0.401645	0.0841043	1.79215e-06	-0.0203439	4
2:71068712:71070741:clu_98262_+	ENSG00000124357	NAGK	rs41285971	2	71070468	742	71297598	C	T	0.961831	-1.13293	0.05433	1.43895e-96	-1.03052	0.057044	5.96571e-73	-0.0822241	2
2:71068712:71070741:clu_98262_+	ENSG00000124357	NAGK	rs2287328	2	71070565	839	71297695	T	C	0.840464	0.899939	0.0266581	8.00361e-250	0.820347	0.0300999	1.48335e-163	-0.153776	1
2:71068712:71070741:clu_98262_+	ENSG00000124357	NAGK	rs6758472	2	71076994	7268	71304124	C	T	0.886613	-0.330392	0.0345686	1.20554e-21	-0.229378	0.0354553	9.83316e-11	0	3
2:71070586:71070741:clu_206165_-	ENSG00000124357 (OS)	NAGK (OS)	rs13023145	2	71071356	692	71298486	T	C	0.842656	-0.203558	0.03034	1.95657e-11	-0.203558	0.0304774	2.40622e-11	0	1
2:71070586:71070741:clu_98262_+	ENSG00000124357	NAGK	rs11682189	2	71066009	-4654	71293139	T	C	0.840885	-0.309607	0.0272625	6.88415e-30	-0.296311	0.0277079	1.08471e-26	-0.0791287	1
2:71070586:71070741:clu_98262_+	ENSG00000124357	NAGK	rs143825396	2	71080109	9446	71307239	A	C	0.96342	0.375436	0.0537452	2.8386e-12	0.329751	0.0541813	1.15711e-09	0	2
2:71070839:71071686:clu_98262_+	ENSG00000124357	NAGK	rs74264591	2	71066569	-4693	71293699	A	G	0.839523	-0.164345	0.0275651	2.49058e-09	-0.164345	0.0276633	2.83473e-09	0	1
2:71072751:71073463:clu_98263_+	ENSG00000124357	NAGK	rs74264591	2	71066569	-6538	71293699	A	G	0.839523	0.25797	0.0277	1.2429e-20	0.25797	0.0279443	2.6673e-20	0	1
2:71072751:71073482:clu_98263_+	ENSG00000124357	NAGK	rs74264591	2	71066569	-6547	71293699	A	G	0.839523	-0.206913	0.0291801	1.33247e-12	-0.206913	0.0293284	1.72542e-12	0	1
2:71073594:71077558:clu_98264_+	ENSG00000124357	NAGK	rs72622611	2	71102881	27305	71330011	A	G	0.888134	-0.155348	0.0340049	4.91503e-06	-0.155348	0.0340747	5.1389e-06	0	1
2:71073594:71077570:clu_206167_-	ENSG00000124357 (OS)	NAGK (OS)	rs34432630	2	71047848	-27734	71274978	T	C	0.841532	-0.203677	0.0201283	4.5539e-24	-0.203677	0.0203385	1.31775e-23	0	1
2:71075642:71077558:clu_98264_+	ENSG00000124357	NAGK	rs13025272	2	71059166	-17434	71286296	T	C	0.81826	0.188739	0.0325236	6.50821e-09	0.188739	0.0326348	7.32146e-09	0	1
2:71076701:71077558:clu_98264_+	ENSG00000124357	NAGK	rs6713	2	71078326	1197	71305456	C	T	0.301004	-0.178443	0.0209823	1.82477e-17	-0.156567	0.0217273	5.76068e-13	0.235359	1
2:71076701:71077558:clu_98264_+	ENSG00000124357	NAGK	rs72836198	2	71086310	9181	71313440	C	T	0.892455	-0.195613	0.0315553	5.68049e-10	-0.141054	0.0325689	1.48474e-05	0	2
2:71078341:71078436:clu_98266_+	ENSG00000124357	NAGK	rs6713	2	71078326	-62	71305456	C	T	0.301004	-0.9832	0.0213819	<2.23e-308	-0.9832	0.0254183	<2.23e-308	0	1
2:71078355:71078436:clu_98266_+	ENSG00000124357	NAGK	rs6713	2	71078326	-69	71305456	C	T	0.301004	0.841507	0.0207345	<2.23e-308	0.841507	0.0238562	1.46614e-272	0	1
2:71539239:71549350:clu_98288_+	ENSG00000135636	DYSF	rs12713755	2	71520721	-23573	71747851	T	C	0.17839	0.309564	0.0290526	1.647e-26	0.184773	0.0326276	1.4866e-08	0.0617567	3
2:71539239:71549350:clu_98288_+	ENSG00000135636	DYSF	rs114853655	2	71541224	-3070	71768354	T	G	0.977471	1.16001	0.0728832	4.90313e-57	1.06957	0.0751768	6.19682e-46	0.109762	1
2:71539239:71549350:clu_98288_+	ENSG00000135636	DYSF	rs11896395	2	71549980	5686	71777110	C	A	0.377168	0.284025	0.0232406	2.39915e-34	0.183701	0.0263107	2.9101e-12	0	2
2:71539239:71551041:clu_98288_+	ENSG00000135636	DYSF	rs116505531	2	71526518	-18622	71753648	A	G	0.973969	-0.952069	0.0698	2.3168e-42	-0.86114	0.0715542	2.33209e-33	0.0651519	1
2:71539239:71551041:clu_98288_+	ENSG00000135636	DYSF	rs934061	2	71549216	4076	71776346	A	G	0.152639	-0.400256	0.0314643	4.5222e-37	-0.262926	0.0376611	2.92333e-12	0.53848	2
2:71539239:71551041:clu_98288_+	ENSG00000135636	DYSF	rs11896395	2	71549980	4840	71777110	C	A	0.377168	-0.299548	0.0238153	2.79273e-36	-0.161383	0.0286383	1.74821e-08	0	3
2:71549391:71551041:clu_98288_+	ENSG00000135636	DYSF	rs116670786	2	71531199	-19017	71758329	G	C	0.976871	0.974535	0.0706999	3.1769e-43	0.92837	0.0722134	7.96818e-38	0.0659436	1
2:71549391:71551041:clu_98288_+	ENSG00000135636	DYSF	rs934061	2	71549216	-1000	71776346	A	G	0.152639	0.323642	0.0300375	4.53637e-27	0.298055	0.0304621	1.31283e-22	0	2
2:71613410:71643965:clu_98289_+	ENSG00000135636	DYSF	rs1863810	2	71615406	-13281	71842536	G	T	0.647685	-0.115002	0.0230037	5.75425e-07	-0.115002	0.0230639	6.15661e-07	0	1
2:71679235:71681067:clu_98291_+	ENSG00000135636	DYSF	rs13022201	2	71678632	-1519	71905762	T	C	0.751868	-0.300196	0.0234091	1.2049e-37	-0.300196	0.0238144	1.96595e-36	0	1
2:71679235:71682530:clu_98291_+	ENSG00000135636	DYSF	rs7599752	2	71684867	3985	71911997	A	T	0.743255	-0.179894	0.0247437	3.587e-13	-0.179894	0.0248852	4.86775e-13	0	1
2:71681110:71682530:clu_98291_+	ENSG00000135636	DYSF	rs7599752	2	71684867	3047	71911997	A	T	0.743255	0.220511	0.0248987	8.26935e-19	0.220511	0.0251111	1.61448e-18	0	1
2:73234384:73239643:clu_98331_+	ENSG00000135624	CCT7	rs10185579	2	73229214	-7799	73456342	C	T	0.697063	-0.17027	0.0142326	5.52644e-33	-0.17027	0.0144411	4.36303e-32	0	1
2:73239796:73240437:clu_98331_+	ENSG00000135624	CCT7	rs2288631	2	73228619	-11497	73455747	C	T	0.697674	-0.0733271	0.0163065	6.89851e-06	-0.0733271	0.0163393	7.19688e-06	0	1
2:73249916:73250306:clu_98331_+	ENSG00000135624	CCT7	rs12467576	2	73191296	-58815	73418424	G	C	0.542583	0.0976062	0.0168976	7.63465e-09	0.0976062	0.0169542	8.56028e-09	0	1
2:73250438:73251226:clu_98332_+	ENSG00000135624	CCT7	rs3835072	2	73240548	-10284	73467676	GAA	G	0.625828	-0.135679	0.025101	6.46973e-08	-0.135679	0.0251768	7.08377e-08	0	1
2:73250438:73251262:clu_98332_+	ENSG00000135624	CCT7	rs3835072	2	73240548	-10302	73467676	GAA	G	0.625828	0.134242	0.0248616	6.68027e-08	0.134242	0.0249365	7.31149e-08	0	1
2:73251432:73252640:clu_98331_+	ENSG00000135624	CCT7	rs1053329	2	73234355	-17681	73461483	C	A	0.693445	0.0947081	0.0127135	9.37778e-14	0.0947081	0.0127853	1.28605e-13	0	1
2:73828996:73844813:clu_98361_+	ENSG00000124356	STAMBP	rs75060133	2	73831387	-5517	74058514	C	T	0.983775	0.389838	0.0645106	1.51271e-09	0.323832	0.0659015	8.92922e-07	0.186663	2
2:73828996:73844813:clu_98361_+	ENSG00000124356	STAMBP	rs4852983	2	73831767	-5137	74058894	G	T	0.68176	0.112886	0.0175409	1.23012e-10	0.0964902	0.0179287	7.37096e-08	0	1
2:73829070:73829405:clu_98361_+	ENSG00000124356	STAMBP	rs744683	2	73876059	46822	74103186	C	G	0.541829	0.113844	0.0222181	2.99212e-07	0.113844	0.0222802	3.22724e-07	0	1
2:73829070:73830845:clu_98361_+	ENSG00000124356	STAMBP	rs4852983	2	73831767	1810	74058894	G	T	0.68176	-0.204454	0.021286	7.61075e-22	-0.204454	0.0214898	1.8351e-21	0	1
2:73829510:73830845:clu_98361_+	ENSG00000124356	STAMBP	rs114795960	2	73886504	56327	74113631	C	A	0.98111	0.413381	0.0784966	1.39253e-07	0.413381	0.0787159	1.50815e-07	0	1
2:73860151:73860534:clu_98365_+	ENSG00000124356	STAMBP	rs13409194	2	73860202	-140	74087329	A	G	0.947566	0.518984	0.0495037	1.02608e-25	0.518984	0.050068	3.55587e-25	0	1
2:73860151:73862203:clu_98365_+	ENSG00000124356	STAMBP	rs13409194	2	73860202	-975	74087329	A	G	0.947566	-0.628924	0.0526959	7.77759e-33	-0.628924	0.0534746	6.1866e-32	0	1
2:73860589:73862203:clu_98365_+	ENSG00000124356	STAMBP	rs11904306	2	73849142	-12254	74076269	C	T	0.947222	0.516478	0.0490187	5.87388e-26	0.516478	0.0495817	2.08053e-25	0	1
2:73927052:73932598:clu_98372_+	ENSG00000114956	DGUOK	rs73950322	2	73931556	1731	74158683	C	T	0.968214	0.636889	0.06282	3.73473e-24	0.636889	0.0634835	1.09873e-23	0	1
2:73927052:73938910:clu_98372_+	ENSG00000114956	DGUOK	rs62641680	2	73938926	5945	74166053	G	A	0.974698	0.881017	0.0641732	6.83079e-43	0.834587	0.0659223	9.82856e-37	0.123597	1
2:73927052:73938910:clu_98372_+	ENSG00000114956	DGUOK	rs4852322	2	73952262	19281	74179389	T	C	0.343062	0.157903	0.0213693	1.47684e-13	0.124266	0.0216511	9.49805e-09	0	2
2:73927052:73946719:clu_98372_+	ENSG00000114956	DGUOK	rs62641680	2	73938926	2041	74166053	G	A	0.974698	-0.665175	0.0629626	4.3486e-26	-0.657154	0.0637054	5.99632e-25	-0.0223823	1
2:73927052:73946719:clu_98372_+	ENSG00000114956	DGUOK	rs74874677	2	73950650	13765	74177777	A	G	0.977061	0.390976	0.0657846	2.7938e-09	0.375911	0.0660318	1.24916e-08	0	2
2:73927052:73950585:clu_98372_+	ENSG00000114956	DGUOK	rs11892766	2	73959685	20867	74186812	C	A	0.30306	-0.250151	0.0243418	8.98237e-25	-0.250151	0.0246079	2.82675e-24	0	1
2:73927052:73957125:clu_98372_+	ENSG00000114956	DGUOK	rs1464690	2	73951411	9323	74178538	C	T	0.304167	-0.154159	0.0209081	1.66656e-13	-0.154159	0.0210224	2.24965e-13	0	1
2:73927052:73958146:clu_98372_+	ENSG00000114956	DGUOK	rs567302637	2	73942598	-1	74169725	CATT	C	0.307651	-0.460721	0.0231889	7.68242e-88	-0.471116	0.0242522	4.68011e-84	0.102613	1
2:73927052:73958146:clu_98372_+	ENSG00000114956	DGUOK	rs114877984	2	73956190	13591	74183317	G	A	0.982067	0.185568	0.0835192	0.0262927	0.3523	0.083993	2.73594e-05	0	2
2:73932683:73946719:clu_98372_+	ENSG00000114956	DGUOK	rs73947452	2	73933685	-6016	74160812	G	C	0.967111	0.633221	0.0570504	1.26408e-28	0.633221	0.0577743	5.93414e-28	0	1
2:73939022:73946719:clu_98372_+	ENSG00000114956	DGUOK	rs147551003	2	73926914	-15956	74154041	G	T	0.992387	0.572758	0.12468	4.35184e-06	0.572999	0.125132	4.66858e-06	-0.0202846	3
2:73939022:73946719:clu_98372_+	ENSG00000114956	DGUOK	rs62641680	2	73938926	-3944	74166053	G	A	0.974698	1.15443	0.0679764	1.10091e-64	1.10605	0.0705552	2.19571e-55	0.123279	1
2:73939022:73946719:clu_98372_+	ENSG00000114956	DGUOK	rs951408	2	73959566	16696	74186693	A	G	0.344169	0.198479	0.0230514	7.28964e-18	0.148152	0.0234382	2.59967e-10	0	2
2:73946888:73958146:clu_98372_+	ENSG00000114956	DGUOK	rs70965766	2	73910671	-41846	74137798	G	GTCTTT	0.327739	0.118273	0.0227235	1.94152e-07	0.104726	0.022935	4.96674e-06	0.115118	2
2:73946888:73958146:clu_98372_+	ENSG00000114956	DGUOK	rs78209084	2	73917724	-34793	74144851	C	T	0.9676	0.343378	0.0596842	8.75437e-09	0.31197	0.0602737	2.26829e-07	0	1
2:73946906:73950585:clu_98372_+	ENSG00000114956	DGUOK	rs1653264	2	73914190	-34555	74141317	G	A	0.400443	-0.114341	0.0224845	3.67028e-07	-0.104152	0.0225975	4.04578e-06	0.0700138	2
2:73946906:73950585:clu_98372_+	ENSG00000114956	DGUOK	rs74874677	2	73950650	1905	74177777	A	G	0.977061	-0.498789	0.0713049	2.6496e-12	-0.476284	0.0718207	3.32141e-11	0	1
2:73946906:73958146:clu_98372_+	ENSG00000114956	DGUOK	rs74874677	2	73950650	-1876	74177777	A	G	0.977061	0.873983	0.0717803	4.18215e-34	0.836833	0.0731735	2.75433e-30	0.0952926	1
2:73946906:73958146:clu_98372_+	ENSG00000114956	DGUOK	rs10169997	2	73967460	14934	74194587	A	G	0.206009	0.180397	0.0274514	4.98149e-11	0.150878	0.0276957	5.10213e-08	0	2
2:73950732:73957125:clu_98372_+	ENSG00000114956	DGUOK	rs831545	2	73941893	-12035	74169020	A	G	0.357888	0.133659	0.022947	5.7231e-09	0.133659	0.0230279	6.46698e-09	0	1
2:73950732:73958146:clu_98372_+	ENSG00000114956	DGUOK	rs1464690	2	73951411	-3028	74178538	C	T	0.304167	-0.1891	0.0232544	4.2292e-16	-0.1891	0.0234094	6.58587e-16	0	1
2:73957240:73958146:clu_98372_+	ENSG00000114956	DGUOK	rs74874677	2	73950650	-7043	74177777	A	G	0.977061	-0.53274	0.0702896	3.47656e-14	-0.53274	0.0706952	4.8562e-14	0	1
2:74156645:74158654:clu_206293_-	ENSG00000114978	MOB1A	rs56661558	2	74159820	2170	74386947	C	T	0.896618	0.157509	0.0333268	2.28779e-06	0.157509	0.0334002	2.40757e-06	0	1
2:74158771:74159091:clu_206293_-	ENSG00000114978	MOB1A	rs7561619	2	74179099	20168	74406226	T	C	0.895178	0.155424	0.0332064	2.86114e-06	0.155424	0.033277	3.00302e-06	0	1
2:74178281:74178661:clu_206294_-	ENSG00000114978	MOB1A	rs4621185	2	74245815	67344	74472942	G	A	0.926477	0.146745	0.0314079	2.97931e-06	0.150871	0.0314905	1.65943e-06	-0.0311742	1
2:74178281:74178661:clu_206294_-	ENSG00000114978	MOB1A	rs72818098	2	74616676	438205	74843803	A	G	0.970943	0.200789	0.0491163	4.35034e-05	0.208097	0.0492205	2.35921e-05	0	2
2:74211866:74211970:clu_98396_+	ENSG00000065911	MTHFD2	rs1667627	2	74202065	-9853	74429192	C	T	0.467356	0.611138	0.0177956	1.84671e-258	0.611138	0.019939	2.60609e-206	0	1
2:74211866:74214079:clu_98396_+	ENSG00000065911	MTHFD2	rs844169	2	74212053	-919	74439180	T	G	0.463444	-0.257909	0.0224209	1.27352e-30	-0.257909	0.0227386	8.0982e-30	0	1
2:74367864:74367971:clu_206328_-	ENSG00000204843	DCTN1	rs3755441	2	74341991	-25927	74569118	C	T	0.899468	0.194216	0.0334381	6.31413e-09	0.194216	0.0335519	7.10104e-09	0	1
2:74367884:74367971:clu_206328_-	ENSG00000204843	DCTN1	rs3755441	2	74341991	-25937	74569118	C	T	0.899468	-0.139701	0.0247947	1.7575e-08	-0.139701	0.0248739	1.95016e-08	0	1
2:74455174:74455391:clu_98433_+	ENSG00000115274,ENSG00000274049	INO80B,INO80B-WBP1	rs3755446	2	74495097	39815	74722224	A	G	0.866539	0.697471	0.0306084	6.17859e-115	0.697471	0.0322038	5.10803e-104	0	1
2:74455174:74455406:clu_98433_+	ENSG00000115274,ENSG00000274049	INO80B,INO80B-WBP1	rs12621712	2	74489013	33723	74716140	A	G	0.86574	-0.680545	0.033859	7.46592e-90	-0.680545	0.0352416	4.35167e-83	0	1
2:74458537:74459643:clu_98437_+	ENSG00000274049,ENSG00000239779	INO80B-WBP1,WBP1	rs28363042	2	74883825	424735	75110952	G	A	0.985478	0.400835	0.0911103	1.08525e-05	0.400835	0.0912879	1.12885e-05	0	1
2:74462773:74462961:clu_206354_-	ENSG00000115275	MOGS	rs116505716	2	74067290	-395577	74294417	A	C	0.917012	-0.188625	0.0398023	2.14714e-06	-0.188625	0.0398916	2.26244e-06	0	1
2:74463012:74463190:clu_206354_-	ENSG00000115275	MOGS	rs3755447	2	74513067	49966	74740194	A	G	0.868415	0.183911	0.0345644	1.03293e-07	0.183911	0.0346629	1.12239e-07	0	1
2:74463386:74464896:clu_206355_-	ENSG00000115275	MOGS	rs10454145	2	74498677	34536	74725804	C	T	0.875319	0.254593	0.0316479	8.657e-16	0.254593	0.0318541	1.32247e-15	0	1
2:74472252:74472358:clu_206361_-	ENSG00000204822,ENSG00000135637	MRPL53,CCDC142	rs142219641	2	74408220	-64085	74635347	A	C	0.894544	0.117875	0.0309821	0.000142018	0.215416	0.0318727	1.39317e-11	0.234229	2
2:74472252:74472358:clu_206361_-	ENSG00000204822,ENSG00000135637	MRPL53,CCDC142	rs78834087	2	74472468	163	74699595	G	T	0.982879	-0.871894	0.0707038	6.11918e-35	-0.985971	0.0737428	9.00552e-41	0	1
2:74472470:74472569:clu_206361_-	ENSG00000204822,ENSG00000135637	MRPL53,CCDC142	rs113321228	2	74460131	-12389	74687258	A	ACACATTT	0.873609	-0.0380049	0.0287675	0.186465	-0.196026	0.0306318	1.55948e-10	0.347113	2
2:74472470:74472569:clu_206361_-	ENSG00000204822,ENSG00000135637	MRPL53,CCDC142	rs116238920	2	74474709	2189	74701836	G	A	0.982883	0.995705	0.0715088	4.51403e-44	1.16625	0.0776198	5.02446e-51	0	1
2:74527059:74527248:clu_206321_-	ENSG00000115307	AUP1	rs759075	2	74598024	70870	74825151	T	C	0.918622	0.149535	0.0314897	2.04741e-06	0.149535	0.0315604	2.1579e-06	0	1
2:74527121:74527248:clu_206321_-	ENSG00000115307	AUP1	rs715407	2	74538566	11381	74765693	G	T	0.878168	-0.131572	0.023987	4.13155e-08	-0.131572	0.0240592	4.53454e-08	0	1
2:74528489:74528751:clu_206325_-	ENSG00000115307	AUP1	rs34174194	2	74458316	-70304	74685443	T	G	0.833333	0.129469	0.0243983	1.11769e-07	0.129469	0.0244666	1.2121e-07	0	1
2:74528489:74529132:clu_206325_-	ENSG00000115307	AUP1	rs10779958	2	74528651	-160	74755778	A	C	0.861123	-0.319558	0.0311548	1.09968e-24	-0.319558	0.0314946	3.43668e-24	0	1
2:74528935:74529132:clu_206325_-	ENSG00000115307	AUP1	rs2231250	2	74529049	15	74756176	G	C	0.859325	0.166535	0.0260879	1.72966e-10	0.166535	0.0261957	2.05295e-10	0	1
2:74529912:74530461:clu_98460_+	ENSG00000115317	HTRA2	rs200869445	2	74656169	125983	74883296	TG	T	0.977875	0.420223	0.0855394	8.98626e-07	0.420223	0.085748	9.5506e-07	0	1
2:74532714:74532820:clu_98463_+	ENSG00000115317	HTRA2	rs72822160	2	74963081	430314	75190208	A	G	0.978209	-0.352586	0.0792018	8.51742e-06	-0.352586	0.0793595	8.87544e-06	0	1
2:74958892:74959341:clu_98512_+	ENSG00000115350	POLE4	rs72820022	2	74766905	-192211	74994032	G	C	0.978223	0.366019	0.0778721	2.59828e-06	0.33464	0.0780921	1.82573e-05	-0.0335023	2
2:74958892:74959341:clu_98512_+	ENSG00000115350	POLE4	rs12366	2	74958729	-387	75185856	G	T	0.598679	-0.282088	0.0223543	1.65913e-36	-0.278899	0.0227303	1.31369e-34	0	1
2:74959091:74959341:clu_98512_+	ENSG00000115350	POLE4	rs12366	2	74958729	-487	75185856	G	T	0.598679	0.27816	0.0209392	2.85952e-40	0.27816	0.0213167	6.44452e-39	0	1
2:74959425:74959706:clu_98513_+	ENSG00000115350	POLE4	rs3821312	2	74960666	1101	75187793	A	T	0.275112	0.973085	0.0162687	<2.23e-308	0.973085	0.0215711	<2.23e-308	0	1
2:74959425:74960105:clu_98513_+	ENSG00000115350	POLE4	rs3771801	2	74960892	1127	75188019	T	A	0.273565	-0.471523	0.0246858	2.47752e-81	-0.471523	0.0256262	1.31216e-75	0	1
2:74959756:74960105:clu_98513_+	ENSG00000115350	POLE4	rs2287103	2	74959743	-187	75186870	G	T	0.275208	1.16458	0.0199862	<2.23e-308	1.16458	0.0261994	<2.23e-308	0	1
2:74960146:74969409:clu_98513_+	ENSG00000115350	POLE4	rs6546942	2	74993869	29092	75220996	A	G	0.296182	-0.224554	0.0247232	1.05918e-19	-0.224554	0.0249368	2.15848e-19	0	1
2:75690719:75691977:clu_206424_-	ENSG00000005436	GCFC2	rs10048809	2	75575923	-115425	75803049	A	G	0.827237	-0.140103	0.0315382	8.89964e-06	-0.140103	0.0316019	9.2777e-06	0	1
2:75701287:75702199:clu_206425_-	ENSG00000005436	GCFC2	rs72428170	2	75692374	-9369	75919500	AG	A	0.592676	-0.127865	0.0235149	5.39947e-08	-0.127865	0.0235856	5.91561e-08	0	1
2:7725853:7730516:clu_96352_+	ENSG00000235576	LINC01871	rs77362814	2	7730897	2713	7871028	A	G	0.988292	1.76409	0.103401	2.91605e-65	1.76409	0.106564	1.49358e-61	0	1
2:8299793:8301741:clu_204344_-	ENSG00000236790	LINC00299	rs186975	2	8302606	1839	8442736	G	C	0.612829	0.101735	0.0224933	6.09954e-06	0.101735	0.0225413	6.38338e-06	0	1
2:8312849:8324542:clu_204344_-	ENSG00000236790	LINC00299	rs10192685	2	8300228	-18468	8440358	C	A	0.643428	0.159726	0.0220746	4.6303e-13	0.159726	0.0221989	6.23638e-13	0	1
2:84822100:84823953:clu_206449_-	ENSG00000186854	TRABD2A	rs1649292	2	84823998	971	85051122	G	A	0.838979	0.131667	0.0247355	1.02073e-07	0.131667	0.0248067	1.11006e-07	0	1
2:84832145:84832388:clu_206449_-	ENSG00000186854	TRABD2A	rs1346341	2	84840035	7768	85067159	C	T	0.868467	0.166052	0.0333637	6.45654e-07	0.166052	0.0334514	6.90598e-07	0	1
2:84832145:84836282:clu_206449_-	ENSG00000186854	TRABD2A	rs7584746	2	84834951	737	85062075	T	G	0.80173	0.426196	0.0248979	1.09464e-65	0.426196	0.0256722	6.80231e-62	0	1
2:84832145:84839149:clu_206449_-	ENSG00000186854	TRABD2A	rs11358870	2	84831194	-4453	85058318	GA	G	0.79938	-0.290346	0.0264586	5.12006e-28	-0.290346	0.0267958	2.33662e-27	0	1
2:84838241:84839149:clu_206449_-	ENSG00000186854	TRABD2A	rs1204440	2	84786442	-52253	85013566	A	G	0.806937	0.140465	0.0178145	3.14902e-15	0.140465	0.0179289	4.70565e-15	0	1
2:84839323:84841861:clu_206449_-	ENSG00000186854	TRABD2A	rs736711	2	84839121	-1471	85066245	G	A	0.873987	-0.162939	0.0312928	1.91999e-07	-0.162939	0.0313834	2.08168e-07	0	1
2:84839323:84870225:clu_206449_-	ENSG00000186854	TRABD2A	rs75235625	2	84844030	-10744	85071154	G	A	0.957906	-0.272752	0.0547659	6.3476e-07	-0.272752	0.054906	6.77781e-07	0	1
2:84842007:84870225:clu_206449_-	ENSG00000186854	TRABD2A	rs34618591	2	84565328	-290788	84792452	CT	C	0.189069	0.120542	0.0249221	1.31968e-06	0.120542	0.0249842	1.40185e-06	0	1
2:84906117:84906271:clu_98563_+	ENSG00000034510	TMSB10	rs577328947	2	84892911	-13283	85120035	TA	T	0.908499	-0.180602	0.0401059	6.69602e-06	-0.180602	0.0401886	6.99409e-06	0	1
2:84906117:84906366:clu_98563_+	ENSG00000034510	TMSB10	rs374083422	2	84866682	-39559	85093806	CTTTTTTTT	C	0.905979	-0.169702	0.0345331	8.91569e-07	-0.169702	0.0346189	9.48738e-07	0	1
2:85318723:85324915:clu_206479_-	ENSG00000152291	TGOLN2	rs3637	2	85322751	932	85549874	A	G	0.62957	-0.150161	0.0192825	6.8398e-15	-0.150161	0.0194055	1.00955e-14	0	1
2:85318790:85318997:clu_206491_-	ENSG00000152291	TGOLN2	rs3637	2	85322751	3857	85549874	A	G	0.62957	0.240237	0.020318	2.93739e-32	0.240237	0.0206184	2.25121e-31	0	1
2:85318790:85319049:clu_206491_-	ENSG00000152291	TGOLN2	rs72934690	2	85303276	-15644	85530399	G	A	0.927347	0.239809	0.0378195	2.28453e-10	0.170569	0.0386514	1.01938e-05	-0.186555	2
2:85318790:85319049:clu_206491_-	ENSG00000152291	TGOLN2	rs72840063	2	85323273	4353	85550396	T	A	0.629511	-0.216476	0.0201026	4.84806e-27	-0.199483	0.0207072	5.773e-22	0	1
2:85319326:85319800:clu_206492_-	ENSG00000152291	TGOLN2	rs1554110	2	85320840	1277	85547963	C	T	0.474937	-0.89006	0.0182822	<2.23e-308	-0.89006	0.0224203	<2.23e-308	0	1
2:85319679:85319800:clu_206492_-	ENSG00000152291	TGOLN2	rs4444526	2	85325586	5846	85552709	T	C	0.475349	1.17121	0.0191087	<2.23e-308	1.17121	0.0256104	<2.23e-308	0	1
2:85322670:85324915:clu_206479_-	ENSG00000152291	TGOLN2	rs6547611	2	85321516	-2277	85548639	A	G	0.405911	0.0989242	0.0201306	8.91782e-07	0.0989242	0.0201797	9.47918e-07	0	1
2:85322741:85324915:clu_206479_-	ENSG00000152291	TGOLN2	rs115624302	2	85384708	60880	85611831	C	T	0.928208	-0.226589	0.043092	1.45419e-07	-0.226589	0.0432116	1.57375e-07	0	1
2:85326804:85326979:clu_206498_-	ENSG00000152291	TGOLN2	rs3832101	2	85320945	-5947	85548068	TA	T	0.475037	-0.290419	0.0160611	4.40958e-73	-0.290419	0.0166092	1.85173e-68	0	1
2:85327226:85327311:clu_206498_-	ENSG00000152291	TGOLN2	rs112065068	2	85327310	41	85554433	C	T	0.991224	0.565885	0.114038	6.96785e-07	0.565885	0.114312	7.40848e-07	0	1
2:85327226:85327395:clu_206498_-	ENSG00000152291	TGOLN2	rs7572750	2	85325063	-2248	85552186	C	A	0.474783	0.299888	0.0191479	2.76486e-55	0.299888	0.0196423	1.25901e-52	0	1
2:85327273:85327484:clu_206505_-	ENSG00000152291	TGOLN2	rs112617052	2	85307173	-20206	85534296	T	TAACCC	0.490127	-0.0987545	0.0211049	2.87951e-06	-0.0987545	0.0211542	3.03689e-06	0	1
2:85327302:85327471:clu_206499_-	ENSG00000152291	TGOLN2	rs143067831	2	85353977	26590	85581100	A	C	0.990773	-0.516909	0.101636	3.65938e-07	-0.516909	0.101899	3.92064e-07	0	1
2:85327386:85327513:clu_206499_-	ENSG00000152291	TGOLN2	rs10533107	2	85313523	-13927	85540646	ACT	A	0.484164	-0.0880579	0.0174154	4.27389e-07	-0.0880579	0.0174612	4.5816e-07	0	1
2:85351862:85354336:clu_206482_-	ENSG00000042445	RETSAT	rs150507633	2	85497613	144514	85724736	G	A	0.991939	0.605106	0.122292	7.49609e-07	0.605106	0.122596	7.98285e-07	0	1
2:85354829:85355555:clu_98605_+	ENSG00000115459	ELMOD3	rs112457817	2	85355541	349	85582664	C	T	0.987829	-0.485563	0.0927205	1.63346e-07	-0.49232	0.0929985	1.19771e-07	-0.017443	1
2:85354829:85355555:clu_98605_+	ENSG00000115459	ELMOD3	rs562816982	2	85743705	388513	85970828	C	T	0.993287	-0.508776	0.12386	3.99672e-05	-0.520161	0.124088	2.76654e-05	0	2
2:85355170:85356967:clu_98605_+	ENSG00000115459	ELMOD3	rs112457817	2	85355541	-527	85582664	C	T	0.987829	0.496682	0.0934655	1.07206e-07	0.496682	0.0937398	1.16749e-07	0	1
2:85362260:85368686:clu_98606_+	ENSG00000115459	ELMOD3	rs113984279	2	85352304	-13169	85579427	C	T	0.970981	-0.289084	0.0590647	9.86228e-07	-0.289084	0.0592091	1.04786e-06	0	1
2:85371209:85377344:clu_98608_+	ENSG00000115459	ELMOD3	rs115378987	2	85371504	-2772	85598627	C	T	0.977263	-0.58489	0.0735611	1.84893e-15	-0.58489	0.0740452	2.80926e-15	0	1
2:85377474:85389751:clu_98609_+	ENSG00000115459	ELMOD3	rs6885	2	85398099	14487	85625222	T	G	0.75865	-0.113736	0.0255579	8.58274e-06	-0.113736	0.0256086	8.94142e-06	0	1
2:85394940:85395538:clu_206501_-	ENSG00000042493	CAPG	rs6886	2	85394936	-303	85622059	T	C	0.341691	1.17696	0.0166513	<2.23e-308	1.17696	0.02384	<2.23e-308	0	1
2:85394958:85395538:clu_206501_-	ENSG00000042493	CAPG	rs6886	2	85394936	-312	85622059	T	C	0.341691	-1.26671	0.0198184	<2.23e-308	-1.26671	0.0270282	<2.23e-308	0	1
2:85398152:85398690:clu_206500_-	ENSG00000042493	CAPG	rs6885	2	85398099	-322	85625222	T	G	0.75865	0.174059	0.0259677	2.04305e-11	0.174059	0.0260879	2.52259e-11	0	1
2:85398782:85399136:clu_206500_-	ENSG00000042493	CAPG	rs57755340	2	85405735	6776	85632858	C	G	0.764898	-0.129036	0.024474	1.34683e-07	-0.129036	0.0245437	1.46116e-07	0	1
2:85399285:85401165:clu_206502_-	ENSG00000042493	CAPG	rs76202693	2	85331559	-68666	85558682	A	G	0.934666	-0.265579	0.0404769	5.33618e-11	-0.265579	0.0406568	6.48021e-11	0	1
2:85399285:85401529:clu_206502_-	ENSG00000042493	CAPG	rs2229668	2	85401860	1453	85628983	C	T	0.852891	0.133462	0.0268373	6.59191e-07	0.133462	0.0269038	7.02307e-07	0	1
2:85401630:85401795:clu_206512_-	ENSG00000042493	CAPG	rs11679445	2	85404274	2561	85631397	A	C	0.928142	0.467343	0.0451813	4.46791e-25	0.467343	0.0456826	1.45195e-24	0	1
2:85401652:85401795:clu_206512_-	ENSG00000042493	CAPG	rs11679445	2	85404274	2550	85631397	A	C	0.928142	-0.341592	0.0476027	7.18421e-13	-0.341592	0.0478551	9.46748e-13	0	1
2:85401683:85401785:clu_206502_-	ENSG00000042493	CAPG	rs57072150	2	85407531	5797	85634654	G	A	0.852107	0.151924	0.0290467	1.69219e-07	0.151924	0.0291279	1.83084e-07	0	1
2:85402158:85410317:clu_206503_-	ENSG00000042493	CAPG	rs2271625	2	85398390	-7848	85625513	T	A	0.820425	-0.289206	0.0294672	9.75134e-23	-0.354045	0.0312488	9.3337e-30	0.31416	1
2:85402158:85410317:clu_206503_-	ENSG00000042493	CAPG	rs6419687	2	85402694	-3544	85629817	A	G	0.344109	0.0744759	0.0248741	0.00275248	0.165143	0.0261314	2.62046e-10	-0.00676193	2
2:85402158:85410317:clu_206503_-	ENSG00000042493	CAPG	rs186803473	2	85889866	483628	86116989	T	A	0.994942	0.720637	0.163304	1.02021e-05	0.794725	0.163747	1.21384e-06	0	3
2:85402158:85413984:clu_206503_-	ENSG00000042493	CAPG	rs2271625	2	85398390	-9681	85625513	T	A	0.820425	0.34847	0.0272364	1.76516e-37	0.397343	0.0296227	5.04214e-41	0.31416	1
2:85402158:85413984:clu_206503_-	ENSG00000042493	CAPG	rs6419687	2	85402694	-5377	85629817	A	G	0.344109	-0.103108	0.0231262	8.25372e-06	-0.173804	0.0255309	9.92607e-12	0.25943	2
2:85402158:85413984:clu_206503_-	ENSG00000042493	CAPG	rs147978212	2	85430295	22224	85657418	G	GAGCTGTCA	0.876239	-0.280172	0.0329869	2.00635e-17	-0.167708	0.0350768	1.7429e-06	0	3
2:85559075:85560815:clu_206532_-	ENSG00000115486	GGCX	rs4474882	2	85346892	-213053	85574015	G	A	0.374419	0.104876	0.0236318	9.08363e-06	0.104876	0.0236803	9.47426e-06	0	1
2:85559075:85561386:clu_206532_-	ENSG00000115486	GGCX	rs11675092	2	85540743	-19488	85767866	T	A	0.893436	0.184856	0.0352519	1.57262e-07	0.230651	0.0374668	7.45415e-10	-0.304251	1
2:85559075:85561386:clu_206532_-	ENSG00000115486	GGCX	rs3731827	2	85578945	18714	85806068	T	C	0.568557	0.073694	0.0214841	0.000603204	0.120324	0.0229428	1.56681e-07	-0.148974	3
2:85559075:85561386:clu_206532_-	ENSG00000115486	GGCX	rs17430897	2	85685839	125608	85912962	C	T	0.962198	0.144	0.0568194	0.0112658	0.260511	0.0582819	7.82777e-06	0.156794	4
2:85559075:85561386:clu_206532_-	ENSG00000115486	GGCX	rs10188985	2	85713951	153720	85941074	A	G	0.430026	-0.138557	0.0221471	3.94464e-10	-0.130121	0.0226988	9.89595e-09	0	2
2:85561644:85579009:clu_98646_+	ENSG00000118640	VAMP8	rs28404046	2	85520842	-49484	85747965	C	T	0.762519	-0.372244	0.0265168	9.11932e-45	-0.372244	0.0270614	4.71736e-43	0	1
2:85577649:85579009:clu_98646_+	ENSG00000118640	VAMP8	rs12714147	2	85586711	8382	85813834	A	G	0.828102	-0.185944	0.0241558	1.38523e-14	-0.185944	0.024301	1.98318e-14	0	1
2:85579062:85581606:clu_98647_+	ENSG00000118640	VAMP8	rs1009	2	85581614	1280	85808737	A	G	0.568254	1.25137	0.0175844	<2.23e-308	1.25137	0.0245506	<2.23e-308	0	1
2:85579062:85581754:clu_98647_+	ENSG00000118640	VAMP8	rs1562323	2	85582588	2180	85809711	T	C	0.568403	-0.55761	0.018284	2.83856e-204	-0.55761	0.0198955	7.62712e-173	0	1
2:85579167:85581576:clu_98646_+	ENSG00000118640	VAMP8	rs28398892	2	85522795	-57576	85749918	G	A	0.870053	0.141543	0.0280895	4.6794e-07	-0.181307	0.0312932	6.88058e-09	0.439772	2
2:85579167:85581576:clu_98646_+	ENSG00000118640	VAMP8	rs1009	2	85581614	1243	85808737	A	G	0.568254	0.445101	0.0178948	1.44884e-136	0.498362	0.0210726	1.18691e-123	0	1
2:85581605:85581754:clu_98647_+	ENSG00000118640	VAMP8	rs10187424	2	85567174	-14505	85794297	T	C	0.56454	-0.232876	0.0184492	1.58683e-36	-0.232876	0.0187398	1.87023e-35	0	1
2:85581605:85581877:clu_98647_+	ENSG00000118640	VAMP8	rs143120694	2	85485961	-95780	85713084	A	G	0.956356	-0.371265	0.0501741	1.36671e-13	-0.240869	0.0516453	3.10246e-06	0.219688	2
2:85581605:85581877:clu_98647_+	ENSG00000118640	VAMP8	rs6757263	2	85576419	-5322	85803542	T	C	0.566773	-0.265196	0.0198053	6.90446e-41	-0.244718	0.0206296	1.85476e-32	0	1
2:85581656:85581754:clu_98647_+	ENSG00000118640	VAMP8	rs10172793	2	85517362	-64343	85744485	T	C	0.871047	-0.218144	0.0261594	7.48987e-17	0.306338	0.0325486	4.88079e-21	0.439133	2
2:85581656:85581754:clu_98647_+	ENSG00000118640	VAMP8	rs1058588	2	85581748	43	85808871	C	T	0.569086	-0.622494	0.0151787	<2.23e-308	-0.766051	0.0241558	1.03062e-220	0.478923	1
2:85581656:85581754:clu_98647_+	ENSG00000118640	VAMP8	rs1127974	2	85596916	15211	85824039	G	A	0.839471	-0.371832	0.0236497	1.06027e-55	0.165967	0.0305562	5.58691e-08	0	3
2:85584493:85591725:clu_98648_+	ENSG00000168899	VAMP5	rs3731827	2	85578945	-9164	85806068	T	C	0.568557	0.229756	0.0196504	1.39822e-31	0.229756	0.0199155	8.63602e-31	0	1
2:85584493:85592948:clu_98648_+	ENSG00000168899	VAMP5	rs2289976	2	85591674	2954	85818797	G	A	0.692069	-0.736641	0.0213294	2.28018e-261	-0.736641	0.0238049	2.97221e-210	0	1
2:85591862:85592948:clu_98648_+	ENSG00000168899	VAMP5	rs138150334	2	85341784	-250621	85568907	C	T	0.988896	0.393645	0.0927662	2.20151e-05	0.404247	0.092954	1.36823e-05	-0.0177996	2
2:85591862:85592948:clu_98648_+	ENSG00000168899	VAMP5	rs72843872	2	85592904	499	85820027	A	G	0.696165	0.134177	0.020448	5.31295e-11	0.135719	0.0205401	3.90788e-11	0	1
2:85591862:85593092:clu_98648_+	ENSG00000168899	VAMP5	rs528489334	2	85635998	43521	85863121	AG	A	0.882559	0.182694	0.0381482	1.67557e-06	0.182694	0.0382399	1.77421e-06	0	1
2:85596649:85596822:clu_98654_+	ENSG00000168894	RNF181	rs1049363	2	85593178	-3557	85820301	A	T	0.843233	0.25944	0.0309352	5.00485e-17	0.25944	0.0311574	8.30763e-17	0	1
2:85596649:85596857:clu_98654_+	ENSG00000168894	RNF181	rs1049363	2	85593178	-3575	85820301	A	T	0.843233	-0.241227	0.0301277	1.17721e-15	-0.241227	0.0303248	1.79441e-15	0	1
2:85600018:85600345:clu_206544_-	ENSG00000168890	TMEM150A	rs6707822	2	85388164	-212018	85615287	T	A	0.342989	0.108394	0.0245105	9.763e-06	0.108394	0.0245595	1.017e-05	0	1
2:85609559:85611668:clu_206546_-	ENSG00000168887	C2orf68	rs75733177	2	85400463	-210151	85627586	C	T	0.976995	-0.339011	0.0661828	3.01762e-07	-0.339011	0.0663578	3.24154e-07	0	1
2:85694470:85694753:clu_98655_+	ENSG00000115523	GNLY	rs183193238	2	85687675	-6936	85914798	G	A	0.97954	0.679657	0.0701352	3.30354e-22	0.580399	0.0710485	3.10837e-16	-0.0748333	2
2:85694470:85694753:clu_98655_+	ENSG00000115523	GNLY	rs7577293	2	85708159	13548	85935282	C	T	0.773106	-0.42063	0.0235635	2.84532e-71	-0.456059	0.0263165	2.80264e-67	0.377095	1
2:85694470:85694753:clu_98655_+	ENSG00000115523	GNLY	rs138452715	2	85718719	24108	85945842	C	T	0.955287	-0.0655231	0.0485168	0.176848	0.269295	0.0522719	2.57985e-07	0	3
2:85694470:85694916:clu_98655_+	ENSG00000115523	GNLY	rs13012309	2	85680801	-13892	85907924	G	A	0.619979	0.202981	0.0214873	3.50062e-21	0.182281	0.021975	1.08684e-16	-0.163186	1
2:85694470:85694916:clu_98655_+	ENSG00000115523	GNLY	rs142960627	2	85694354	-339	85921477	G	A	0.960675	-0.395562	0.0542357	3.02267e-13	-0.321278	0.0552654	6.12324e-09	0	2
2:85694470:85695320:clu_98655_+	ENSG00000115523	GNLY	rs1030862	2	85675446	-19449	85902569	T	C	0.617828	-0.208074	0.0192464	3.05136e-27	-0.110815	0.0208693	1.09662e-07	-0.366811	2
2:85694470:85695320:clu_98655_+	ENSG00000115523	GNLY	rs12151742	2	85705880	10985	85933003	C	T	0.771459	0.367186	0.0223807	1.72145e-60	0.320146	0.0246689	1.63607e-38	0	1
2:85694470:85695958:clu_206563_-	ENSG00000115523 (OS)	GNLY (OS)	rs7577293	2	85708159	12945	85935282	C	T	0.773106	0.175091	0.0166167	5.82815e-26	0.175091	0.0168138	2.15044e-25	0	1
2:85694996:85695320:clu_98655_+	ENSG00000115523	GNLY	rs74777628	2	85677031	-18127	85904154	G	A	0.975682	0.488054	0.0707377	5.21899e-12	0.412939	0.0713239	7.05431e-09	-0.0296072	3
2:85694996:85695320:clu_98655_+	ENSG00000115523	GNLY	rs78735101	2	85692421	-2737	85919544	G	A	0.918802	-0.555512	0.0398414	3.46623e-44	-0.34017	0.0473383	6.67474e-13	0.514201	2
2:85694996:85695320:clu_98655_+	ENSG00000115523	GNLY	rs7577293	2	85708159	13001	85935282	C	T	0.773106	-0.39338	0.0260016	1.04221e-51	-0.266751	0.0310999	9.7178e-18	0	1
2:85695392:85695964:clu_98668_+	ENSG00000115523	GNLY	rs7603438	2	85708059	12381	85935182	A	G	0.771725	0.136415	0.028011	1.11567e-06	0.136415	0.0280798	1.18506e-06	0	1
2:85695392:85697555:clu_98668_+	ENSG00000115523	GNLY	rs3755007	2	85693126	-3347	85920249	T	G	0.651268	-0.106955	0.0117026	6.28005e-20	-0.0674397	0.0126496	9.748e-08	-0.359929	2
2:85695392:85697555:clu_98668_+	ENSG00000115523	GNLY	rs751163	2	85711284	14811	85938407	A	C	0.783493	0.154946	0.013429	8.46735e-31	0.127035	0.0145912	3.14058e-18	0	1
2:85695402:85695964:clu_98668_+	ENSG00000115523	GNLY	rs13011848	2	85680571	-15112	85907694	G	A	0.618725	-0.136989	0.0234023	4.80794e-09	-0.136989	0.023483	5.42572e-09	0	1
2:85695402:85696005:clu_98668_+	ENSG00000115523	GNLY	rs7603438	2	85708059	12356	85935182	A	G	0.771725	-0.127316	0.0244721	1.96646e-07	-0.127316	0.0245411	2.12726e-07	0	1
2:85695423:85695958:clu_98655_+	ENSG00000115523	GNLY	rs12714150	2	85704966	9276	85932089	C	T	0.394725	0.144679	0.0203911	1.29131e-12	0.129021	0.0207044	4.61813e-10	0.142025	1
2:85695423:85695958:clu_98655_+	ENSG00000115523	GNLY	rs10178646	2	85723698	28008	85950821	G	A	0.964515	0.337815	0.0528719	1.66641e-10	0.291301	0.0536188	5.54729e-08	0	2
2:85695423:85695982:clu_206563_-	ENSG00000115523 (OS)	GNLY (OS)	rs12151742	2	85705880	10177	85933003	C	T	0.771459	0.0950606	0.0189563	5.31122e-07	0.0950606	0.019006	5.68497e-07	0	1
2:85695595:85695958:clu_98655_+	ENSG00000115523	GNLY	rs12151752	2	85707529	11753	85934652	T	C	0.765168	-0.127196	0.0264883	1.57099e-06	-0.127196	0.0265526	1.66486e-06	0	1
2:85696004:85697544:clu_98665_+	ENSG00000115523	GNLY	rs34052656	2	85467857	-228917	85694980	G	A	0.857875	-0.0379917	0.0121033	0.00169552	-0.056952	0.0121757	2.90386e-06	-0.0980851	3
2:85696004:85697544:clu_98665_+	ENSG00000115523	GNLY	rs3755007	2	85693126	-3648	85920249	T	G	0.651268	-0.128895	0.00876921	6.58716e-49	-0.114254	0.00968381	3.9759e-32	-0.369599	1
2:85696004:85697544:clu_98665_+	ENSG00000115523	GNLY	rs7603438	2	85708059	11285	85935182	A	G	0.771725	0.102448	0.0100469	2.04431e-24	0.0575514	0.0109306	1.40073e-07	0	2
2:85696004:85698633:clu_98665_+	ENSG00000115523	GNLY	rs556811625	2	85665042	-32276	85892165	C	T	0.9888	-0.227017	0.0653545	0.00051349	-0.292316	0.0659279	9.25589e-06	-0.0163623	4
2:85696004:85698633:clu_98665_+	ENSG00000115523	GNLY	rs17430897	2	85685839	-11479	85912962	C	T	0.962198	0.0307008	0.0359318	0.392873	0.209157	0.0364112	9.23034e-09	0.163109	3
2:85696004:85698633:clu_98665_+	ENSG00000115523	GNLY	rs34943381	2	85696874	-444	85923997	A	G	0.622213	-0.439707	0.0127697	7.91617e-260	-0.391473	0.0159437	3.97054e-133	-0.416247	1
2:85696004:85698633:clu_98665_+	ENSG00000115523	GNLY	rs7577293	2	85708159	10841	85935282	C	T	0.773106	0.375662	0.0157813	3.01912e-125	0.187457	0.0184485	2.95729e-24	0	2
2:85696056:85696224:clu_98656_+	ENSG00000115523	GNLY	rs7603438	2	85708059	11919	85935182	A	G	0.771725	-0.176822	0.0242201	2.86428e-13	-0.176822	0.0243569	3.88146e-13	0	1
2:85696056:85697506:clu_98656_+	ENSG00000115523	GNLY	rs2886767	2	85693206	-3575	85920329	T	C	0.652732	-0.270299	0.0176976	1.15392e-52	-0.190571	0.0195732	2.11045e-22	-0.37683	2
2:85696056:85697506:clu_98656_+	ENSG00000115523	GNLY	rs7577293	2	85708159	11378	85935282	C	T	0.773106	0.321548	0.0199956	3.47128e-58	0.240511	0.0221686	2.01265e-27	0	1
2:85696056:85697511:clu_98656_+	ENSG00000115523	GNLY	rs7603438	2	85708059	11276	85935182	A	G	0.771725	-0.184242	0.0259983	1.37359e-12	-0.184242	0.0261365	1.79927e-12	0	1
2:85696056:85697541:clu_206564_-	ENSG00000115523 (OS)	GNLY (OS)	rs751163	2	85711284	14485	85938407	A	C	0.783493	0.144633	0.0192151	5.19003e-14	0.144633	0.0193304	7.31242e-14	0	1
2:85696056:85697541:clu_98656_+	ENSG00000115523	GNLY	rs10180391	2	85699222	2424	85926345	C	T	0.624867	-0.617102	0.0176238	1.31665e-268	-0.617102	0.0197852	1.45678e-213	0	1
2:85696056:85697574:clu_206564_-	ENSG00000115523 (OS)	GNLY (OS)	rs556811625	2	85665042	-31773	85892165	C	T	0.9888	-0.342132	0.0652627	1.58518e-07	-0.285491	0.065598	1.34824e-05	-0.0163623	3
2:85696056:85697574:clu_206564_-	ENSG00000115523 (OS)	GNLY (OS)	rs17430897	2	85685839	-10976	85912962	C	T	0.962198	0.155313	0.0358713	1.49299e-05	0.175443	0.0359944	1.0926e-06	-0.0538557	2
2:85696056:85697574:clu_206564_-	ENSG00000115523 (OS)	GNLY (OS)	rs12151742	2	85705880	9065	85933003	C	T	0.771459	0.200358	0.0164228	3.1092e-34	0.199874	0.0167447	7.631e-33	0	1
2:85696056:85697596:clu_98656_+	ENSG00000115523	GNLY	rs34943381	2	85696874	48	85923997	A	G	0.622213	0.916929	0.02247	<2.23e-308	0.827609	0.028472	9.24908e-186	-0.400507	1
2:85696056:85697596:clu_98656_+	ENSG00000115523	GNLY	rs751163	2	85711284	14458	85938407	A	C	0.783493	-0.658081	0.0295381	5.90268e-110	-0.267892	0.0338569	2.52284e-15	0	2
2:85696056:85697611:clu_206564_-	ENSG00000115523 (OS)	GNLY (OS)	rs556811625	2	85665042	-31792	85892165	C	T	0.9888	-0.31239	0.0609661	2.9912e-07	-0.257829	0.0612732	2.57799e-05	-0.0163623	3
2:85696056:85697611:clu_206564_-	ENSG00000115523 (OS)	GNLY (OS)	rs17430897	2	85685839	-10995	85912962	C	T	0.962198	0.186154	0.0334617	2.64895e-08	0.205039	0.0336188	1.06764e-09	-0.0537202	2
2:85696056:85697611:clu_206564_-	ENSG00000115523 (OS)	GNLY (OS)	rs12151621	2	85707376	10542	85934499	C	A	0.773049	0.186882	0.0153743	5.36458e-34	0.187547	0.015674	5.39085e-33	0	1
2:85696056:85697611:clu_98656_+	ENSG00000115523	GNLY	rs12151621	2	85707376	10543	85934499	C	A	0.773049	-0.230482	0.0297411	9.21884e-15	-0.230482	0.0299311	1.35623e-14	0	1
2:85696056:85698564:clu_206564_-	ENSG00000115523 (OS)	GNLY (OS)	rs41290041	2	85694796	-2514	85921919	C	T	0.979787	-0.300731	0.0546828	3.80736e-08	-0.239967	0.0555704	1.57272e-05	-0.165605	2
2:85696056:85698564:clu_206564_-	ENSG00000115523 (OS)	GNLY (OS)	rs12714150	2	85704966	7656	85932089	C	T	0.394725	0.12388	0.0161885	1.97383e-14	0.112438	0.016506	9.62683e-12	0	1
2:85696120:85697506:clu_98656_+	ENSG00000115523	GNLY	rs186702617	2	85560383	-136430	85787506	T	C	0.99489	-0.929339	0.135241	6.34203e-12	-0.969831	0.136052	1.0155e-12	-0.0485327	1
2:85696120:85697506:clu_98656_+	ENSG00000115523	GNLY	rs751163	2	85711284	14471	85938407	A	C	0.783493	-0.140468	0.0237765	3.46649e-09	-0.148616	0.0238909	4.95273e-10	0	2
2:85696120:85697541:clu_98656_+	ENSG00000115523	GNLY	rs6547632	2	85706244	9414	85933367	A	G	0.394495	-0.114409	0.0233165	9.25763e-07	-0.114409	0.0233764	9.86988e-07	0	1
2:85697161:85697541:clu_98656_+	ENSG00000115523	GNLY	rs2886767	2	85693206	-4145	85920329	T	C	0.652732	0.305088	0.0248542	1.23235e-34	0.25076	0.0272678	3.70792e-20	-0.378171	1
2:85697161:85697541:clu_98656_+	ENSG00000115523	GNLY	rs12151621	2	85707376	10025	85934499	C	A	0.773049	-0.270334	0.028334	1.41479e-21	-0.163291	0.0308867	1.2449e-07	0	2
2:85697174:85697506:clu_98656_+	ENSG00000115523	GNLY	rs397869204	2	85697112	-228	85924235	A	AC	0.622539	0.574875	0.0253047	2.96917e-114	0.48285	0.0292403	2.95096e-61	-0.416544	1
2:85697174:85697506:clu_98656_+	ENSG00000115523	GNLY	rs7577293	2	85708159	10819	85935282	C	T	0.773106	-0.494744	0.03036	1.05517e-59	-0.261956	0.0342545	2.05176e-14	0	2
2:85697174:85697541:clu_98656_+	ENSG00000115523	GNLY	rs1561285	2	85697261	-96	85924384	C	G	0.622134	0.616109	0.0231584	6.06919e-156	0.532001	0.0272711	9.4145e-85	-0.418375	1
2:85697174:85697541:clu_98656_+	ENSG00000115523	GNLY	rs7577293	2	85708159	10802	85935282	C	T	0.773106	-0.49604	0.0281636	1.9646e-69	-0.238373	0.0319511	8.6158e-14	0	2
2:85697549:85698564:clu_206564_-	ENSG00000115523 (OS)	GNLY (OS)	rs12151621	2	85707376	9319	85934499	C	A	0.773049	0.169412	0.01681	6.90902e-24	0.169412	0.0169924	2.0654e-23	0	1
2:85697588:85698564:clu_206564_-	ENSG00000115523 (OS)	GNLY (OS)	rs12151742	2	85705880	7804	85933003	C	T	0.771459	0.199428	0.0166309	3.93863e-33	0.199428	0.0168867	3.47511e-32	0	1
2:85697613:85698633:clu_98665_+	ENSG00000115523	GNLY	rs17430897	2	85685839	-12284	85912962	C	T	0.962198	0.907528	0.0656421	1.79135e-43	0.362569	0.0678397	9.0671e-08	0.16367	3
2:85697613:85698633:clu_98665_+	ENSG00000115523	GNLY	rs1561285	2	85697261	-862	85924384	C	G	0.622134	1.36607	0.0175619	<2.23e-308	1.24136	0.0294051	<2.23e-308	-0.421168	1
2:85697613:85698633:clu_98665_+	ENSG00000115523	GNLY	rs7603438	2	85708059	9936	85935182	A	G	0.771725	-0.900978	0.0281207	3.05723e-225	-0.288013	0.0341593	3.41339e-17	0	2
2:85697652:85698633:clu_98665_+	ENSG00000115523	GNLY	rs2886768	2	85700432	2290	85927555	A	C	0.620542	1.06757	0.0210904	<2.23e-308	1.06757	0.0263528	<2.23e-308	0	1
2:85697652:85698642:clu_98665_+	ENSG00000115523	GNLY	rs1561285	2	85697261	-886	85924384	C	G	0.622134	-1.08524	0.0132297	<2.23e-308	-1.042	0.0225144	<2.23e-308	-0.418375	1
2:85697652:85698642:clu_98665_+	ENSG00000115523	GNLY	rs7577293	2	85708159	10012	85935282	C	T	0.773106	0.628903	0.0223748	7.88648e-174	0.124226	0.0265588	2.90556e-06	0	2
2:85697657:85698564:clu_206564_-	ENSG00000115523 (OS)	GNLY (OS)	rs12151742	2	85705880	7769	85933003	C	T	0.771459	0.193688	0.0162803	1.22523e-32	0.193688	0.0165268	1.01123e-31	0	1
2:85697677:85698564:clu_206564_-	ENSG00000115523 (OS)	GNLY (OS)	rs140543948	2	85703510	5389	85930633	T	TTTTC	0.625541	-0.17427	0.0239925	3.77147e-13	-0.17427	0.0241259	5.07147e-13	0	1
2:85697677:85698564:clu_98656_+	ENSG00000115523	GNLY	rs7908	2	85698633	513	85925756	C	G	0.623946	-0.541422	0.0148249	5.13455e-292	-0.451731	0.0184834	6.44914e-132	-0.417181	1
2:85697677:85698564:clu_98656_+	ENSG00000115523	GNLY	rs7577293	2	85708159	10039	85935282	C	T	0.773106	0.469101	0.018284	3.59669e-145	0.251143	0.021484	1.43776e-31	0	2
2:85697677:85698622:clu_98656_+	ENSG00000115523	GNLY	rs1561285	2	85697261	-888	85924384	C	G	0.622134	0.160146	0.0160613	2.044e-23	0.11647	0.0176988	4.68271e-11	-0.403071	1
2:85697677:85698622:clu_98656_+	ENSG00000115523	GNLY	rs751163	2	85711284	13135	85938407	A	C	0.783493	-0.185374	0.0191024	2.89272e-22	-0.130108	0.0210424	6.28428e-10	0	2
2:85764182:85786885:clu_98674_+	ENSG00000168874	ATOH8	rs13389847	2	85712355	-63178	85939478	T	C	0.574795	-0.136576	0.0248617	3.9423e-08	-0.136576	0.0249414	4.35374e-08	0	1
2:85846563:85847382:clu_206570_-	ENSG00000115525	ST3GAL5	rs6759239	2	85858435	11462	86085558	T	C	0.679243	0.579648	0.0223284	1.39523e-148	0.579648	0.0238791	3.66275e-130	0	1
2:85846563:85847861:clu_206570_-	ENSG00000115525	ST3GAL5	rs10496319	2	85852091	4879	86079214	C	T	0.686357	-0.451299	0.022708	6.82852e-88	-0.462433	0.0237639	2.4229e-84	0.0993654	1
2:85846563:85847861:clu_206570_-	ENSG00000115525	ST3GAL5	rs4832024	2	86139399	292187	86366522	T	A	0.145949	0.088139	0.0307273	0.00412524	0.147258	0.0309004	1.88324e-06	0	2
2:85847562:85847861:clu_206570_-	ENSG00000115525	ST3GAL5	rs6759239	2	85858435	10723	86085558	T	C	0.679243	0.688521	0.0213745	1.18885e-227	0.688521	0.0236222	9.0481e-187	0	1
2:85848204:85851264:clu_206571_-	ENSG00000115525	ST3GAL5	rs202006559	2	85841027	-8707	86068150	T	TA	0.794775	-0.128749	0.0274873	2.81396e-06	-0.128749	0.0275501	2.96452e-06	0	1
2:85851703:85852860:clu_206571_-	ENSG00000115525	ST3GAL5	rs11127003	2	85870911	18629	86098034	C	T	0.799639	-0.136256	0.0244207	2.41155e-08	-0.136256	0.0244976	2.66653e-08	0	1
2:86106351:86108350:clu_98691_+	ENSG00000132300	PTCD3	rs112265136	2	86349836	242486	86576959	AT	A	0.893996	0.163265	0.0352212	3.56196e-06	0.163265	0.0352983	3.74045e-06	0	1
2:86147829:86171208:clu_206578_-	ENSG00000132305	IMMT	rs370447331	2	86143563	-15956	86370686	GT	G	0.620976	-0.110153	0.0234098	2.53324e-06	-0.110153	0.0234621	2.66675e-06	0	1
2:86147833:86151297:clu_206578_-	ENSG00000132305	IMMT	rs2367233	2	86314543	164978	86541666	A	C	0.428385	0.102006	0.0195923	1.92485e-07	0.102006	0.0196482	2.08453e-07	0	1
2:86151443:86153560:clu_206579_-	ENSG00000132305	IMMT	rs572412565	2	86191747	39245	86418870	CAAAAA	C	0.464177	0.123692	0.0238699	2.19593e-07	0.123692	0.0239371	2.37399e-07	0	1
2:86151520:86153560:clu_206579_-	ENSG00000132305	IMMT	rs74977180	2	86070715	-81825	86297838	C	T	0.479865	-0.117474	0.0226615	2.17344e-07	-0.117474	0.0227255	2.35025e-07	0	1
2:86210613:86212426:clu_98707_+	ENSG00000132313	MRPL35	rs7565645	2	86210428	-1091	86437551	T	G	0.0778177	0.312073	0.0403792	1.08769e-14	0.224824	0.0415707	6.3653e-08	0.217074	2
2:86210613:86212426:clu_98707_+	ENSG00000132313	MRPL35	rs3087642	2	86213313	1794	86440436	T	C	0.618135	0.257807	0.0225531	2.92357e-30	0.230898	0.0233961	5.6703e-23	0	1
2:86210613:86213628:clu_98707_+	ENSG00000132313	MRPL35	rs13353	2	86210775	-1345	86437898	C	T	0.0748941	-0.381742	0.0463516	1.78369e-16	-0.301551	0.0479517	3.20257e-10	0.233711	2
2:86210613:86213628:clu_98707_+	ENSG00000132313	MRPL35	rs3087642	2	86213313	1193	86440436	T	C	0.618135	-0.230407	0.0254934	1.59743e-19	-0.192224	0.0264177	3.43017e-13	0	1
2:86442233:86442990:clu_98708_+	ENSG00000115548	KDM3A	rs569762236	2	86447288	4677	86674411	C	CTT	0.857298	0.0827049	0.0187571	1.03722e-05	0.0827049	0.018794	1.07946e-05	0	1
2:86510479:86529218:clu_206582_-	ENSG00000115561,ENSG00000249884	CHMP3,RNF103-CHMP3	rs6710780	2	86549560	29711	86776683	G	T	0.845857	0.428339	0.030781	5.08638e-44	0.428339	0.0313972	2.2351e-42	0	1
2:86510479:86529218:clu_98716_+	ENSG00000115561 (OS),ENSG00000249884 (OS)	CHMP3 (OS),RNF103-CHMP3 (OS)	rs2886957	2	86788895	269047	87016018	T	C	0.923874	0.179144	0.0413872	1.50136e-05	0.179144	0.0414653	1.55791e-05	0	1
2:86527241:86529218:clu_206582_-	ENSG00000115561,ENSG00000249884	CHMP3,RNF103-CHMP3	rs59336972	2	86494059	-34171	86721182	G	A	0.847914	-0.292242	0.0284635	9.89817e-25	-0.29564	0.0287816	9.44013e-25	-0.0241578	1
2:86527241:86529218:clu_206582_-	ENSG00000115561,ENSG00000249884	CHMP3,RNF103-CHMP3	rs200904822	2	86701491	173261	86928614	G	T	0.99421	-0.644908	0.137209	2.59909e-06	-0.678711	0.137557	8.05485e-07	0	2
2:86529397:86541117:clu_206582_-	ENSG00000115561,ENSG00000249884	CHMP3,RNF103-CHMP3	rs56378606	2	86599148	63891	86826271	T	C	0.85959	0.222996	0.0310149	6.48156e-13	0.164274	0.0336376	1.04151e-06	-0.383655	1
2:86529397:86541117:clu_206582_-	ENSG00000115561,ENSG00000249884	CHMP3,RNF103-CHMP3	rs35760116	2	86614614	79357	86841737	A	AG	0.48355	-0.154981	0.0220387	2.03278e-12	-0.111166	0.0239021	3.30514e-06	0	2
2:86529397:86542252:clu_206582_-	ENSG00000115561,ENSG00000249884	CHMP3,RNF103-CHMP3	rs11890032	2	86549016	13191	86776139	G	A	0.854669	-0.20691	0.0322215	1.34943e-10	-0.20691	0.0323581	1.61207e-10	0	1
2:86529397:86563304:clu_206582_-	ENSG00000115561,ENSG00000249884	CHMP3,RNF103-CHMP3	rs11127043	2	86511201	-35150	86738324	C	T	0.847619	-0.0312246	0.0308567	0.311575	0.170668	0.0336324	3.88521e-07	-0.400474	2
2:86529397:86563304:clu_206582_-	ENSG00000115561,ENSG00000249884	CHMP3,RNF103-CHMP3	rs4832042	2	86593941	47590	86821064	G	A	0.520217	0.314143	0.0215848	5.5174e-48	0.362657	0.0240327	1.88038e-51	0	1
2:86541364:86542252:clu_206582_-	ENSG00000115561,ENSG00000249884	CHMP3,RNF103-CHMP3	rs113652961	2	86555379	13571	86782502	G	A	0.849605	0.217163	0.0254747	1.53292e-17	0.156098	0.0276639	1.67429e-08	-0.37631	2
2:86541364:86542252:clu_206582_-	ENSG00000115561,ENSG00000249884	CHMP3,RNF103-CHMP3	rs11689330	2	86570835	29027	86797958	C	T	0.51983	-0.157445	0.0180737	3.0048e-18	-0.116102	0.0196309	3.33377e-09	0	1
2:86542312:86563304:clu_206582_-	ENSG00000115561,ENSG00000249884	CHMP3,RNF103-CHMP3	rs6710780	2	86549560	-3248	86776683	G	T	0.845857	-0.163099	0.0309094	1.31538e-07	-0.163099	0.0309964	1.42592e-07	0	1
2:86788560:86789323:clu_206640_-	ENSG00000153563	CD8A	rs34492196	2	86794635	5693	87021758	T	C	0.83867	0.567858	0.0296566	1.01053e-81	0.567858	0.0308208	8.35559e-76	0	1
2:86788560:86789640:clu_206640_-	ENSG00000153563	CD8A	rs190548937	2	86692411	-96689	86919534	C	G	0.992946	0.0646719	0.125543	0.606458	0.507085	0.126371	6.00342e-05	-0.036544	3
2:86788560:86789640:clu_206640_-	ENSG00000153563	CD8A	rs187818495	2	86786976	-2124	87014099	C	T	0.920494	0.445408	0.0385726	7.62241e-31	0.330997	0.0393538	4.07256e-17	-0.108575	2
2:86788560:86789640:clu_206640_-	ENSG00000153563	CD8A	rs34492196	2	86794635	5535	87021758	T	C	0.83867	-0.847971	0.0262891	2.93546e-228	-0.834756	0.0294801	2.20103e-176	0	1
2:86788560:86789640:clu_98735_+	ENSG00000153563 (OS)	CD8A (OS)	rs545311608	2	86740336	-48764	86967459	G	A	0.859805	-0.213669	0.0276003	9.82285e-15	-0.213669	0.0277704	1.42495e-14	0	1
2:86815718:86822321:clu_206643_-	ENSG00000172116	CD8B	rs7558827	2	86696055	-122965	86923178	A	G	0.845033	-0.192736	0.0293265	4.96146e-11	-0.158057	0.0300876	1.49443e-07	-0.207587	3
2:86815718:86822321:clu_206643_-	ENSG00000172116	CD8B	rs2367375	2	86807171	-11849	87034294	A	T	0.801692	0.154327	0.0272326	1.45333e-08	0.179403	0.0283253	2.39427e-10	0.172022	2
2:86815718:86822321:clu_206643_-	ENSG00000172116	CD8B	rs4971886	2	86850318	31298	87077441	T	C	0.335959	-0.245489	0.022955	1.08173e-26	-0.273196	0.0235889	5.11121e-31	0	1
2:86815718:86825953:clu_206643_-	ENSG00000172116	CD8B	rs113518675	2	86830499	9663	87057622	A	G	0.65914	-0.207874	0.02254	2.90365e-20	-0.167511	0.0241173	3.76621e-12	0.333267	1
2:86815718:86825953:clu_206643_-	ENSG00000172116	CD8B	rs4971887	2	86846620	25784	87073743	A	G	0.336543	-0.17783	0.0226982	4.70549e-15	-0.12183	0.0242263	4.93455e-07	0	2
2:86815718:86844922:clu_206643_-	ENSG00000172116	CD8B	rs4971887	2	86846620	16300	87073743	A	G	0.336543	-1.26432	0.0162895	<2.23e-308	-1.0751	0.0308566	5.66189e-266	0.602762	1
2:86815718:86844922:clu_206643_-	ENSG00000172116	CD8B	rs62146888	2	86861841	31521	87088964	A	G	0.552137	-0.903817	0.0192154	<2.23e-308	-0.298301	0.0290756	1.07232e-24	0	2
2:86822374:86825953:clu_206643_-	ENSG00000172116	CD8B	rs141002079	2	86717418	-106746	86944541	C	T	0.351138	0.1084	0.0227594	1.90857e-06	0.151403	0.0246055	7.59166e-10	0.379842	1
2:86822374:86825953:clu_206643_-	ENSG00000172116	CD8B	rs6547706	2	86847527	23363	87074650	T	G	0.335283	-0.0593822	0.0233568	0.0110094	-0.117529	0.0252088	3.12776e-06	0	2
2:86822374:86844922:clu_206643_-	ENSG00000172116	CD8B	rs4971886	2	86850318	16670	87077441	T	C	0.335959	-0.505095	0.0176965	3.51766e-179	-0.505095	0.0192043	1.86297e-152	0	1
2:86842319:86844922:clu_206643_-	ENSG00000172116	CD8B	rs4971886	2	86850318	6697	87077441	T	C	0.335959	1.157	0.0179891	<2.23e-308	0.994821	0.0324658	3.36209e-206	0.653674	1
2:86842319:86844922:clu_206643_-	ENSG00000172116	CD8B	rs6722860	2	86853538	9917	87080661	C	T	0.538429	0.82905	0.0197504	<2.23e-308	0.185075	0.0321596	8.66912e-09	0.435155	2
2:86842319:86844922:clu_206643_-	ENSG00000172116	CD8B	rs142994732	2	86879334	35713	87106457	A	G	0.827899	0.596676	0.0291423	3.63031e-93	0.149708	0.0337133	8.97028e-06	0	3
2:86842377:86844922:clu_206643_-	ENSG00000172116	CD8B	rs7565893	2	86851435	7785	87078558	G	T	0.337076	-0.939743	0.0197494	<2.23e-308	-0.905997	0.02509	1.58572e-285	0.277489	1
2:86842377:86844922:clu_206643_-	ENSG00000172116	CD8B	rs11895803	2	86887083	43433	87114206	A	G	0.836382	-0.48162	0.0304892	3.29233e-56	-0.160365	0.0325688	8.48402e-07	0	2
2:86844958:86846684:clu_206644_-	ENSG00000172116	CD8B	rs6722860	2	86853538	7717	87080661	C	T	0.538429	-0.242877	0.0228548	2.23292e-26	-0.242877	0.0231262	8.43813e-26	0	1
2:86844958:86852997:clu_206644_-	ENSG00000172116	CD8B	rs6722860	2	86853538	4560	87080661	C	T	0.538429	-0.0926123	0.0177021	1.67955e-07	-0.0926123	0.0177519	1.81807e-07	0	1
2:86846773:86852997:clu_206644_-	ENSG00000172116	CD8B	rs6547706	2	86847527	-2358	87074650	T	G	0.335283	0.19703	0.0238123	1.29222e-16	0.19703	0.0239851	2.12736e-16	0	1
2:86853086:86858057:clu_206644_-	ENSG00000172116	CD8B	rs6722860	2	86853538	-2034	87080661	C	T	0.538429	0.136251	0.0227541	2.12477e-09	0.136251	0.0228386	2.43419e-09	0	1
2:87003208:87016302:clu_206652_-	ENSG00000183281	PLGLB1	rs1030885	2	86579922	-429833	86807045	A	G	0.227602	-0.123428	0.026214	2.49582e-06	-0.11222	0.0266071	2.46839e-05	0.0765423	7
2:87003208:87016302:clu_206652_-	ENSG00000183281	PLGLB1	rs116486540	2	86744748	-265007	86971871	C	T	0.975924	-1.07953	0.0708814	2.23337e-52	-0.630533	0.0764577	1.62664e-16	-0.222129	3
2:87003208:87016302:clu_206652_-	ENSG00000183281	PLGLB1	rs3840984	2	86765214	-244541	86992337	T	TAA	0.308118	0.0558858	0.0242986	0.0214505	0.119978	0.0256696	2.95453e-06	0.0709787	4
2:87003208:87016302:clu_206652_-	ENSG00000183281	PLGLB1	rs189985819	2	86765419	-244336	86992542	A	G	0.985137	0.254806	0.091411	0.00531199	0.391584	0.0918681	2.02188e-05	0.0501911	6
2:87003208:87016302:clu_206652_-	ENSG00000183281	PLGLB1	rs10210424	2	86868030	-141725	87095153	A	G	0.562377	-0.628753	0.0208269	3.25998e-200	-0.417725	0.0285906	2.40503e-48	0.595369	1
2:87003208:87016302:clu_206652_-	ENSG00000183281	PLGLB1	rs72624659	2	87177878	168123	87405001	T	C	0.624224	-0.595923	0.0211069	2.2669e-175	-0.344509	0.0283975	7.17795e-34	-0.0630131	2
2:87003208:87016302:clu_206652_-	ENSG00000183281	PLGLB1	rs182623406	2	87317616	307861	87544739	C	T	0.992665	-0.560664	0.127618	1.11651e-05	-0.553849	0.129035	1.76893e-05	0	5
2:87011206:87013005:clu_206652_-	ENSG00000183281	PLGLB1	rs114101118	2	86580486	-431620	86807609	C	T	0.976514	0.470415	0.0743167	2.45378e-10	0.38927	0.0759943	3.01735e-07	-0.0217713	3
2:87011206:87013005:clu_206652_-	ENSG00000183281	PLGLB1	rs565612458	2	86835126	-176980	87062249	G	A	0.994671	0.55379	0.157094	0.000423145	0.628384	0.1586	7.43071e-05	-0.0564269	4
2:87011206:87013005:clu_206652_-	ENSG00000183281	PLGLB1	rs10191614	2	86864124	-147982	87091247	G	A	0.555794	0.844817	0.0196255	<2.23e-308	0.593584	0.0295103	5.51054e-90	0.600338	1
2:87011206:87013005:clu_206652_-	ENSG00000183281	PLGLB1	rs72624659	2	87177878	165772	87405001	T	C	0.624224	0.770901	0.0206961	1.11952e-303	0.41809	0.0298306	1.25376e-44	0	2
2:87013119:87016302:clu_206652_-	ENSG00000183281	PLGLB1	rs77242309	2	86677660	-337051	86904783	A	G	0.959205	0.615827	0.0592005	2.41754e-25	0.580927	0.0604421	7.16448e-22	-0.0196782	2
2:87013119:87016302:clu_206652_-	ENSG00000183281	PLGLB1	rs189985819	2	86765419	-249292	86992542	A	G	0.985137	-0.452646	0.0991757	5.0168e-06	-0.496818	0.0997164	6.28304e-07	-0.0103758	5
2:87013119:87016302:clu_206652_-	ENSG00000183281	PLGLB1	rs73947270	2	86806635	-208076	87033758	C	T	0.992623	-0.52117	0.139815	0.000193324	-0.573629	0.140567	4.48749e-05	-0.0260012	7
2:87013119:87016302:clu_206652_-	ENSG00000183281	PLGLB1	rs56333756	2	86848577	-166134	87075700	G	A	0.97799	1.02191	0.07966	1.13701e-37	0.900155	0.0823669	8.41423e-28	0.16522	1
2:87013119:87016302:clu_206652_-	ENSG00000183281	PLGLB1	rs13420094	2	86868163	-146548	87095286	T	C	0.564928	0.270198	0.0245288	3.21638e-28	0.230036	0.0257651	4.33038e-19	0.13054	3
2:87013119:87016302:clu_206652_-	ENSG00000183281	PLGLB1	rs142328522	2	87143712	129001	87370835	G	A	0.96158	-0.390187	0.0617895	2.70563e-10	-0.519339	0.0632824	2.27369e-16	0.144069	4
2:87013119:87016302:clu_206652_-	ENSG00000183281	PLGLB1	rs182623406	2	87317616	302905	87544739	C	T	0.992665	0.583533	0.138676	2.57751e-05	0.69733	0.140516	6.95462e-07	0	6
2:87034243:87037294:clu_206658_-	ENSG00000285793,ENSG00000231259	AC125232.2,AC125232.1	rs62146078	2	86805473	-230296	87032596	C	T	0.9684	0.291772	0.0674953	1.54029e-05	0.291772	0.0676213	1.59752e-05	0	1
2:87037528:87043713:clu_206659_-	ENSG00000285793,ENSG00000231259	AC125232.2,AC125232.1	rs75408504	2	87174906	134285	87402029	C	T	0.640031	0.149082	0.0231137	1.11897e-10	0.149082	0.023215	1.34678e-10	0	1
2:87043984:87047188:clu_206659_-	ENSG00000285793,ENSG00000231259	AC125232.2,AC125232.1	rs75408504	2	87174906	129320	87402029	C	T	0.640031	-0.14609	0.0229104	1.8111e-10	-0.14609	0.0230085	2.16184e-10	0	1
2:87047306:87047638:clu_206660_-	ENSG00000285793,ENSG00000231259	AC125232.2,AC125232.1	rs13390206	2	86858518	-188954	87085641	G	A	0.553086	-0.102652	0.0206463	6.62942e-07	-0.102652	0.0206991	7.07724e-07	0	1
2:87047306:87049589:clu_206660_-	ENSG00000285793,ENSG00000231259	AC125232.2,AC125232.1	rs537457880	2	86684354	-364094	86911477	G	T	0.991449	0.697721	0.122309	1.16646e-08	0.563092	0.124374	5.97129e-06	-0.022757	5
2:87047306:87049589:clu_206660_-	ENSG00000285793,ENSG00000231259	AC125232.2,AC125232.1	rs189985819	2	86765419	-283029	86992542	A	G	0.985137	0.40354	0.0935635	1.61048e-05	0.433637	0.0949797	4.98143e-06	-0.0343497	4
2:87047306:87049589:clu_206660_-	ENSG00000285793,ENSG00000231259	AC125232.2,AC125232.1	rs77780920	2	86779079	-269369	87006202	C	A	0.919799	0.175682	0.0419928	2.86898e-05	0.210897	0.042161	5.66829e-07	0.0163242	3
2:87047306:87049589:clu_206660_-	ENSG00000285793,ENSG00000231259	AC125232.2,AC125232.1	rs56767307	2	86881377	-167071	87108500	C	T	0.831678	0.300509	0.0305503	7.83481e-23	0.129282	0.0326575	7.53514e-05	0.288636	6
2:87047306:87049589:clu_206660_-	ENSG00000285793,ENSG00000231259	AC125232.2,AC125232.1	rs199584995	2	86955975	-92473	87183098	T	TC	0.982432	1.35635	0.0834425	2.062e-59	0.748438	0.118586	2.76586e-10	0.675625	2
2:87047306:87049589:clu_206660_-	ENSG00000285793,ENSG00000231259	AC125232.2,AC125232.1	rs115247827	2	87103544	55096	87330667	A	G	0.965284	1.00259	0.0598694	6.02528e-63	0.567956	0.0847588	2.07204e-11	0	1
2:87047306:87052814:clu_206660_-	ENSG00000285793,ENSG00000231259	AC125232.2,AC125232.1	rs189985819	2	86765419	-284641	86992542	A	G	0.985137	-0.737901	0.0722178	1.65183e-24	-0.818613	0.0745937	5.08084e-28	-0.034498	3
2:87047306:87052814:clu_206660_-	ENSG00000285793,ENSG00000231259	AC125232.2,AC125232.1	rs80109958	2	86798104	-251956	87025227	C	T	0.919611	-0.223743	0.0321012	3.17101e-12	-0.244143	0.0334628	2.96584e-13	-0.20437	5
2:87047306:87052814:clu_206660_-	ENSG00000285793,ENSG00000231259	AC125232.2,AC125232.1	rs35626322	2	86803298	-246762	87030421	A	T	0.732499	-0.117683	0.0199779	3.84716e-09	0.167272	0.0239823	3.06339e-12	0.466486	6
2:87047306:87052814:clu_206660_-	ENSG00000285793,ENSG00000231259	AC125232.2,AC125232.1	rs60183226	2	86882155	-167905	87109278	G	A	0.830246	-0.523391	0.0226445	3.39537e-118	-0.329583	0.0283042	2.45266e-31	0.287055	2
2:87047306:87052814:clu_206660_-	ENSG00000285793,ENSG00000231259	AC125232.2,AC125232.1	rs199584995	2	86955975	-94085	87183098	T	TC	0.982432	-1.98868	0.0601307	7.36284e-240	-0.847337	0.090317	6.48484e-21	0.658373	4
2:87047306:87052814:clu_206660_-	ENSG00000285793,ENSG00000231259	AC125232.2,AC125232.1	rs573143972	2	87138516	88456	87365639	T	C	0.962604	-1.53701	0.0404122	<2.23e-308	-1.06523	0.0615966	5.25057e-67	0.112202	1
2:87047306:87052814:clu_206660_-	ENSG00000285793,ENSG00000231259	AC125232.2,AC125232.1	rs62145204	2	87205350	155290	87432473	A	T	0.437115	-0.152723	0.0175942	3.94786e-18	-0.0850206	0.0188913	6.77851e-06	0	7
2:87049778:87052814:clu_206660_-	ENSG00000285793,ENSG00000231259	AC125232.2,AC125232.1	rs149046814	2	86862499	-188797	87089622	G	A	0.552643	0.0874808	0.0202087	1.49878e-05	0.0874808	0.0202468	1.55523e-05	0	1
2:87049803:87052814:clu_206660_-	ENSG00000285793,ENSG00000231259	AC125232.2,AC125232.1	rs558515121	2	87166410	115101	87393533	CT	C	0.964751	0.63198	0.0609238	3.28063e-25	0.646632	0.0616667	1.00256e-25	-0.0405827	1
2:87049803:87052814:clu_206660_-	ENSG00000285793,ENSG00000231259	AC125232.2,AC125232.1	rs12614652	2	87203604	152295	87430727	C	A	0.563516	0.124582	0.0227377	4.27561e-08	0.134252	0.0228264	4.0675e-09	0	2
2:8723412:8726887:clu_204355_-	ENSG00000134313	KIDINS220	rs13024421	2	8726714	1564	8866844	C	G	0.734466	0.161859	0.0179149	1.64192e-19	0.161859	0.0180636	3.23221e-19	0	1
2:8731982:8733444:clu_204355_-	ENSG00000134313	KIDINS220	rs13024421	2	8726714	-5999	8866844	C	G	0.734466	-0.102003	0.0227417	7.28218e-06	-0.102003	0.0227866	7.59027e-06	0	1
2:87439893:87458857:clu_206667_-	ENSG00000280721	LINC01943	rs62137998	2	87479240	29865	87778759	C	T	0.888758	-0.206994	0.0329308	3.26331e-10	-0.206994	0.0330668	3.85311e-10	0	1
2:87455645:87480223:clu_98773_+	ENSG00000222041,ENSG00000284879	CYTOR,AC133644.3	rs148911128	2	87477744	9810	87777263	G	A	0.890334	0.77729	0.0356217	1.47626e-105	0.77729	0.0374208	7.81826e-96	0	1
2:87455645:87521207:clu_98773_+	ENSG00000222041,ENSG00000284879	CYTOR,AC133644.3	rs200974217	2	87262229	-226197	87489352	C	A	0.455185	-0.0989942	0.0208142	1.97387e-06	-0.103285	0.0208716	7.4759e-07	-0.0307448	2
2:87455645:87521207:clu_98773_+	ENSG00000222041,ENSG00000284879	CYTOR,AC133644.3	rs62140474	2	87685723	197297	87985242	T	G	0.829314	-0.190123	0.028182	1.51727e-11	-0.194326	0.0283354	6.97989e-12	0	1
2:87455645:87583258:clu_98773_+	ENSG00000222041,ENSG00000284879	CYTOR,AC133644.3	rs572165387	2	87450475	-68976	87749994	C	T	0.565073	0.0392537	0.0196401	0.0456462	0.0871695	0.020158	1.53005e-05	0.221647	3
2:87455645:87583258:clu_98773_+	ENSG00000222041,ENSG00000284879	CYTOR,AC133644.3	rs139356658	2	87477137	-42314	87776656	C	T	0.889887	-0.267556	0.0318598	4.54507e-17	-0.290959	0.0328796	8.81097e-19	-0.0318768	1
2:87455645:87583258:clu_98773_+	ENSG00000222041,ENSG00000284879	CYTOR,AC133644.3	rs62140474	2	87685723	166272	87985242	T	G	0.829314	0.187605	0.0265967	1.74243e-12	0.188192	0.0268118	2.23484e-12	0	2
2:87478265:87483118:clu_206667_-	ENSG00000222041 (OS),ENSG00000284879 (OS)	CYTOR (OS),AC133644.3 (OS)	rs111404726	2	87478791	-1901	87778310	T	C	0.886176	0.21958	0.0347068	2.50431e-10	0.21958	0.0348549	2.97955e-10	0	1
2:87480423:87521207:clu_98773_+	ENSG00000222041,ENSG00000284879	CYTOR,AC133644.3	rs111404726	2	87478791	-22024	87778310	T	C	0.886176	0.731002	0.0348271	8.18806e-98	0.731002	0.0364661	2.18448e-89	0	1
2:87499072:87500044:clu_206667_-	ENSG00000222041 (OS),ENSG00000284879 (OS)	CYTOR (OS),AC133644.3 (OS)	rs111404726	2	87478791	-20767	87778310	T	C	0.886176	-0.158826	0.0342115	3.44254e-06	-0.158826	0.0342884	3.62014e-06	0	1
2:87583346:87606593:clu_98773_+	ENSG00000222041,ENSG00000284879	CYTOR,AC133644.3	rs370534860	2	87214787	-380182	87441910	T	C	0.988814	-0.312822	0.092403	0.000710724	-0.362251	0.0928742	9.60164e-05	0.0786888	5
2:87583346:87606593:clu_98773_+	ENSG00000222041,ENSG00000284879	CYTOR,AC133644.3	rs78457607	2	87280149	-314820	87507272	A	G	0.452249	0.0431648	0.0195669	0.0273832	0.0877063	0.0199672	1.12045e-05	0.147285	3
2:87583346:87606593:clu_98773_+	ENSG00000222041,ENSG00000284879	CYTOR,AC133644.3	rs62137998	2	87479240	-115729	87778759	C	T	0.888758	-0.25862	0.0307475	4.0618e-17	-0.280991	0.0314139	3.72706e-19	-0.044688	1
2:87583346:87606593:clu_98773_+	ENSG00000222041,ENSG00000284879	CYTOR,AC133644.3	rs576636196	2	87534874	-60095	87834393	C	G	0.989441	-0.384849	0.0956757	5.76002e-05	-0.420917	0.096567	1.30771e-05	-0.0545227	4
2:87583346:87606593:clu_98773_+	ENSG00000222041,ENSG00000284879	CYTOR,AC133644.3	rs62140474	2	87685723	90754	87985242	T	G	0.829314	0.226631	0.0262567	6.06188e-18	0.215623	0.0265299	4.38113e-16	0	2
2:87585272:87606593:clu_98773_+	ENSG00000222041,ENSG00000284879	CYTOR,AC133644.3	rs62137996	2	87478591	-117341	87778110	A	C	0.889104	-0.191311	0.0320525	2.39188e-09	-0.191311	0.0321717	2.73844e-09	0	1
2:87704600:87707762:clu_98775_+	ENSG00000284879,ENSG00000234231	AC133644.3,AC093616.1	rs111404726	2	87478791	-227390	87778310	T	C	0.886176	-0.176082	0.0395108	8.32832e-06	-0.158793	0.0396068	6.09122e-05	-0.0269343	2
2:87704600:87707762:clu_98775_+	ENSG00000284879,ENSG00000234231	AC133644.3,AC093616.1	rs62140474	2	87685723	-20458	87985242	T	G	0.829314	0.561073	0.0328341	1.81879e-65	0.557463	0.0339122	1.01554e-60	0	1
2:87705970:87707762:clu_98775_+	ENSG00000284879,ENSG00000234231	AC133644.3,AC093616.1	rs111404726	2	87478791	-228075	87778310	T	C	0.886176	0.181657	0.0366681	7.26682e-07	0.164117	0.0367761	8.09737e-06	-0.0269343	2
2:87705970:87707762:clu_98775_+	ENSG00000284879,ENSG00000234231	AC133644.3,AC093616.1	rs62140474	2	87685723	-21143	87985242	T	G	0.829314	-0.569704	0.0302996	7.22205e-79	-0.565972	0.0314996	3.49448e-72	0	1
2:87716790:87719807:clu_98802_+	ENSG00000284879,ENSG00000234231	AC133644.3,AC093616.1	rs62140474	2	87685723	-32575	87985242	T	G	0.829314	0.241551	0.0297976	5.21531e-16	0.241551	0.0300151	8.44153e-16	0	1
2:87716790:87722301:clu_98802_+	ENSG00000284879,ENSG00000234231	AC133644.3,AC093616.1	rs538894718	2	87243289	-476256	87470412	C	T	0.994105	-1.70247	0.112166	4.93112e-52	-1.785	0.115306	4.69189e-54	0.0861591	1
2:87716790:87722301:clu_98802_+	ENSG00000284879,ENSG00000234231	AC133644.3,AC093616.1	rs3853102	2	87299925	-419620	87527048	C	T	0.445729	0.107375	0.0177135	1.3465e-09	0.128308	0.0179726	9.39531e-13	0.0805941	2
2:87716790:87722301:clu_98802_+	ENSG00000284879,ENSG00000234231	AC133644.3,AC093616.1	rs182623406	2	87317616	-401929	87544739	C	T	0.992665	-0.412616	0.101566	4.85451e-05	-0.472054	0.102061	3.74216e-06	-0.000888261	4
2:87716790:87722301:clu_98802_+	ENSG00000284879,ENSG00000234231	AC133644.3,AC093616.1	rs557938879	2	87335922	-383623	87563045	G	C	0.992494	-0.663566	0.0983949	1.54181e-11	-0.494241	0.103249	1.69389e-06	0.282799	3
2:87716790:87722301:clu_98802_+	ENSG00000284879,ENSG00000234231	AC133644.3,AC093616.1	rs528122257	2	87845909	126364	88145428	ATTATC	A	0.99462	-0.704094	0.118602	2.90937e-09	-0.550387	0.123892	8.89306e-06	0	5
2:87720021:87722301:clu_98802_+	ENSG00000284879,ENSG00000234231	AC133644.3,AC093616.1	rs538894718	2	87243289	-477872	87470412	C	T	0.994105	1.72421	0.15178	6.62173e-30	1.80162	0.154409	1.86197e-31	0.0861591	1
2:87720021:87722301:clu_98802_+	ENSG00000284879,ENSG00000234231	AC133644.3,AC093616.1	rs3853102	2	87299925	-421236	87527048	C	T	0.445729	-0.10386	0.0237648	1.24055e-05	-0.125346	0.0240015	1.7659e-07	-0.0909473	3
2:87720021:87722301:clu_98802_+	ENSG00000284879,ENSG00000234231	AC133644.3,AC093616.1	rs557938879	2	87335922	-385239	87563045	G	C	0.992494	0.627574	0.132082	2.02022e-06	0.634387	0.13297	1.83392e-06	0.0413816	4
2:87720021:87722301:clu_98802_+	ENSG00000284879,ENSG00000234231	AC133644.3,AC093616.1	rs62140474	2	87685723	-35438	87985242	T	G	0.829314	-0.290809	0.0319674	9.2801e-20	-0.302254	0.0323019	8.19252e-21	0	2
2:87738105:87739017:clu_98804_+	ENSG00000284879	AC133644.3	rs373416418	2	87252680	-485881	87479803	G	C	0.99477	-0.386566	0.146983	0.00853811	-0.606106	0.1476	4.0187e-05	-0.0844496	6
2:87738105:87739017:clu_98804_+	ENSG00000284879	AC133644.3	rs556603970	2	87256142	-482419	87483265	T	C	0.447584	-0.355789	0.0211385	1.43796e-63	-0.39986	0.0221433	6.84256e-73	-0.0896687	1
2:87738105:87739017:clu_98804_+	ENSG00000284879	AC133644.3	rs557938879	2	87335922	-402639	87563045	G	C	0.992494	-0.507852	0.121941	3.11723e-05	-0.682178	0.122618	2.64527e-08	-0.0118338	3
2:87738105:87739017:clu_98804_+	ENSG00000284879	AC133644.3	rs201312044	2	87362741	-375820	87589864	A	T	0.994964	0.701253	0.154064	5.3213e-06	0.82935	0.154582	8.09063e-08	0.00143104	4
2:87738105:87739017:clu_98804_+	ENSG00000284879	AC133644.3	rs62137985	2	87466404	-272157	87765923	T	C	0.989717	0.443619	0.106808	3.27544e-05	0.609597	0.107416	1.38608e-08	0.0100728	2
2:87738105:87739017:clu_98804_+	ENSG00000284879	AC133644.3	rs576636196	2	87534874	-203687	87834393	C	G	0.989441	0.285292	0.10768	0.00806228	0.475349	0.108355	1.14946e-05	0	5
2:87738105:87746403:clu_98804_+	ENSG00000284879	AC133644.3	rs62146332	2	87294278	-447976	87521401	G	A	0.445769	0.349675	0.0188886	1.63702e-76	0.379261	0.0198469	2.11148e-81	-0.08552	1
2:87738105:87746403:clu_98804_+	ENSG00000284879	AC133644.3	rs557938879	2	87335922	-406332	87563045	G	C	0.992494	0.394641	0.10901	0.000294365	0.54328	0.109555	7.08715e-07	-0.0118338	4
2:87738105:87746403:clu_98804_+	ENSG00000284879	AC133644.3	rs201312044	2	87362741	-379513	87589864	A	T	0.994964	-0.506084	0.137771	0.000239367	-0.635344	0.13815	4.24607e-06	0.00143104	5
2:87738105:87746403:clu_98804_+	ENSG00000284879	AC133644.3	rs62137985	2	87466404	-275850	87765923	T	C	0.989717	-0.433329	0.0954046	5.57189e-06	-0.596703	0.0960001	5.11137e-10	0.0100728	2
2:87738105:87746403:clu_98804_+	ENSG00000284879	AC133644.3	rs576636196	2	87534874	-207380	87834393	C	G	0.989441	-0.3052	0.0961865	0.00150873	-0.50245	0.0968611	2.13334e-07	-0.0380631	3
2:87738105:87746403:clu_98804_+	ENSG00000284879	AC133644.3	rs1568016	2	87679445	-62809	87978964	A	G	0.897769	-0.149079	0.0319775	3.13129e-06	-0.131472	0.0321265	4.27092e-05	0	6
2:87753634:87756820:clu_98807_+	ENSG00000125551,ENSG00000284879	PLGLB2,AC133644.3	rs556603970	2	87256142	-499085	87483265	T	C	0.447584	-0.413409	0.0240253	2.3425e-66	-0.42478	0.0248398	1.46388e-65	0.0779518	1
2:87753634:87756820:clu_98807_+	ENSG00000125551,ENSG00000284879	PLGLB2,AC133644.3	rs182623406	2	87317616	-437611	87544739	C	T	0.992665	0.751344	0.142647	1.38547e-07	0.949947	0.143481	3.57435e-11	-0.0119708	2
2:87753634:87756820:clu_98807_+	ENSG00000125551,ENSG00000284879	PLGLB2,AC133644.3	rs145209748	2	88199800	444573	88499319	G	A	0.99477	0.906844	0.16644	5.08008e-08	0.890982	0.166941	9.44387e-08	0	3
2:87753634:87766728:clu_98807_+	ENSG00000284879	AC133644.3	rs200974217	2	87262229	-497952	87489352	C	A	0.455185	0.265663	0.0217508	2.61995e-34	0.27364	0.0221712	5.36866e-35	0.0808533	1
2:87753634:87766728:clu_98807_+	ENSG00000284879	AC133644.3	rs182623406	2	87317616	-442565	87544739	C	T	0.992665	-0.570006	0.126428	6.52694e-06	-0.692261	0.127104	5.14006e-08	-0.0158184	2
2:87753634:87766728:clu_98807_+	ENSG00000284879	AC133644.3	rs139671960	2	88107964	347783	88407483	C	T	0.921064	0.184613	0.0411617	7.28857e-06	0.17846	0.0412728	1.53287e-05	-0.0317655	3
2:87753634:87766728:clu_98807_+	ENSG00000284879	AC133644.3	rs145209748	2	88199800	439619	88499319	G	A	0.99477	-0.651001	0.147559	1.02518e-05	-0.598875	0.147951	5.17048e-05	0	4
2:87811630:87811976:clu_206701_-	ENSG00000185304	RGPD2	rs112824058	2	87691562	-120241	87991081	C	T	0.993569	0.698009	0.144483	1.35796e-06	0.693013	0.144825	1.70838e-06	0.00840045	1
2:87811630:87811976:clu_206701_-	ENSG00000185304	RGPD2	rs150003859	2	88060184	248381	88359703	A	G	0.994779	0.673266	0.16122	2.96586e-05	0.666808	0.161505	3.64799e-05	0	2
2:88034231:88036943:clu_206707_-	ENSG00000172086	KRCC1	rs74573753	2	88292349	256762	88591868	A	T	0.98343	0.330392	0.0838974	8.21494e-05	0.337912	0.0840447	5.80431e-05	-0.0197253	2
2:88034231:88036943:clu_206707_-	ENSG00000172086	KRCC1	rs75091207	2	88465240	429653	88764758	T	G	0.993926	0.615478	0.137692	7.82322e-06	0.626416	0.137999	5.64498e-06	0	1
2:88173373:88174639:clu_98818_+	ENSG00000144115	THNSL2	rs13395173	2	88150819	-23187	88450338	T	C	0.854908	0.310773	0.0305462	2.59405e-24	0.322146	0.0309764	2.48655e-25	-0.0812675	1
2:88173373:88174639:clu_98818_+	ENSG00000144115	THNSL2	rs78337885	2	88180734	6728	88480253	G	A	0.961355	0.212657	0.0568635	0.00018418	0.260494	0.0571286	5.12061e-06	0	2
2:88174833:88175249:clu_98818_+	ENSG00000144115	THNSL2	rs138290752	2	88154467	-20574	88453986	ATCT	A	0.856294	0.29449	0.0327084	2.18604e-19	0.260565	0.0339041	1.52589e-14	0.235074	1
2:88174833:88175249:clu_98818_+	ENSG00000144115	THNSL2	rs6547758	2	88170344	-4697	88469863	G	C	0.275181	0.15981	0.025359	2.93993e-10	0.113356	0.0261679	1.47849e-05	0	2
2:88175401:88178783:clu_98818_+	ENSG00000144115	THNSL2	rs7581571	2	88135716	-41376	88435235	G	A	0.855328	0.181581	0.0329591	3.60313e-08	0.181581	0.0330606	3.96617e-08	0	1
2:88179013:88182699:clu_98819_+	ENSG00000144115	THNSL2	rs6547752	2	88147918	-32938	88447437	G	A	0.273333	0.164325	0.0257637	1.79233e-10	0.164325	0.0258687	2.12187e-10	0	1
2:88183073:88185328:clu_98819_+	ENSG00000144115	THNSL2	rs11543510	2	88149714	-34486	88449233	C	G	0.855096	0.605059	0.0289547	5.73085e-97	0.619484	0.0303617	1.55837e-92	-0.0810149	1
2:88183073:88185328:clu_98819_+	ENSG00000144115	THNSL2	rs78337885	2	88180734	-3466	88480253	G	A	0.961355	0.238821	0.0556124	1.75177e-05	0.330475	0.0558977	3.37668e-09	0	2
2:88183073:88185898:clu_98819_+	ENSG00000144115	THNSL2	rs115497237	2	88138038	-46447	88437557	C	T	0.989738	0.697921	0.103884	1.83915e-11	0.692195	0.104577	3.61587e-11	-0.0167198	3
2:88183073:88185898:clu_98819_+	ENSG00000144115	THNSL2	rs10192930	2	88155440	-29045	88454959	T	C	0.857512	0.280625	0.0298903	6.0862e-21	0.376893	0.0319285	3.70988e-32	-0.0828116	1
2:88183073:88185898:clu_98819_+	ENSG00000144115	THNSL2	rs78337885	2	88180734	-3751	88480253	G	A	0.961355	0.572243	0.0545792	1.01631e-25	0.569824	0.0560644	2.87825e-24	0.173651	2
2:88183073:88185898:clu_98819_+	ENSG00000144115	THNSL2	rs55705009	2	88201199	16714	88500718	T	G	0.410418	0.103283	0.0210461	9.22662e-07	0.144291	0.0226199	1.78286e-10	0	4
2:88700064:88729278:clu_98820_+	ENSG00000153574	RPIA	rs1805165	2	88575373	-139298	88874891	C	A	0.284658	-0.157619	0.024817	2.13601e-10	-0.157619	0.0249195	2.53058e-10	0	1
2:88700064:88734552:clu_98820_+	ENSG00000153574	RPIA	rs12466955	2	88530169	-187139	88829687	G	A	0.940809	0.262275	0.0363558	5.42891e-13	0.203121	0.0423041	1.57518e-06	-0.150191	3
2:88700064:88734552:clu_98820_+	ENSG00000153574	RPIA	rs67110763	2	88651398	-65910	88950916	A	C	0.71022	-0.915366	0.0146244	<2.23e-308	-0.724572	0.0294629	1.51297e-133	-0.678594	1
2:88700064:88734552:clu_98820_+	ENSG00000153574	RPIA	rs2012201	2	88825618	108310	89125131	A	G	0.447016	0.630342	0.0151235	<2.23e-308	0.23521	0.02678	1.59129e-18	0	2
2:88729337:88734552:clu_98820_+	ENSG00000153574	RPIA	rs11680549	2	88626830	-105114	88926348	G	C	0.716248	0.163952	0.0251578	7.17501e-11	0.163952	0.0252685	8.67414e-11	0	1
2:88857683:88860568:clu_206719_-	ENSG00000240040	AC244205.1	rs10204634	2	88720469	-138657	89019987	C	T	0.9639	-1.56947	0.0511358	7.25676e-207	-1.55547	0.0558933	1.91972e-170	-0.0612759	1
2:88857683:88860568:clu_206719_-	ENSG00000240040	AC244205.1	rs3843805	2	88897241	38115	89196757	G	A	0.748566	0.144788	0.0245769	3.83337e-09	0.103806	0.0247093	2.65633e-05	0	2
2:88857683:88860568:clu_98833_+	ENSG00000240040 (OS)	AC244205.1 (OS)	rs115975731	2	88831873	-27252	89131386	G	A	0.968138	-0.502313	0.0616808	3.8319e-16	-0.502313	0.0620995	6.02291e-16	0	1
2:88857683:88860886:clu_206719_-	ENSG00000240040	AC244205.1	rs72624673	2	88914901	55616	89214417	T	C	0.837516	-0.129033	0.0282283	4.85291e-06	-0.129033	0.028288	5.08139e-06	0	1
2:88857683:88861221:clu_206719_-	ENSG00000240040	AC244205.1	rs112215212	2	88943995	84543	89243513	A	G	0.911564	0.196145	0.0374581	1.6375e-07	0.196145	0.0375589	1.76688e-07	0	1
2:88857683:88861525:clu_206719_-	ENSG00000240040	AC244205.1	rs562880125	2	88443867	-415737	88743386	C	A	0.994844	1.0359	0.146919	1.77849e-12	0.70518	0.152676	3.85942e-06	-0.0143561	5
2:88857683:88861525:clu_206719_-	ENSG00000240040	AC244205.1	rs114139091	2	88568327	-291277	88867845	A	G	0.98968	0.429816	0.103775	3.44559e-05	0.45023	0.105014	1.80838e-05	-0.0260358	6
2:88857683:88861525:clu_206719_-	ENSG00000240040	AC244205.1	rs115822392	2	88573722	-285882	88873240	C	T	0.982659	0.725458	0.0824544	1.3892e-18	0.666909	0.0867655	1.514e-14	-0.0333428	3
2:88857683:88861525:clu_206719_-	ENSG00000240040	AC244205.1	rs77306142	2	88576408	-283196	88875926	T	C	0.964754	0.760349	0.0559882	5.22525e-42	0.827066	0.0571775	2.01953e-47	-0.0321029	1
2:88857683:88861525:clu_206719_-	ENSG00000240040	AC244205.1	rs115975731	2	88831873	-27731	89131386	G	A	0.968138	0.729685	0.0586273	1.46714e-35	0.799183	0.0596926	7.07696e-41	-0.0110247	2
2:88857683:88861525:clu_206719_-	ENSG00000240040	AC244205.1	rs191201878	2	88866539	6935	89166051	G	A	0.988069	0.720322	0.0968586	1.03122e-13	0.695986	0.100872	5.21026e-12	0.245217	4
2:88857683:88861525:clu_206719_-	ENSG00000240040	AC244205.1	rs231555	2	88887477	27873	89186993	C	T	0.832523	0.227557	0.0282969	8.8549e-16	0.130175	0.0305012	1.97364e-05	0	7
2:88947596:88947722:clu_206724_-	ENSG00000243466	IGKV1-5	rs13383309	2	88789406	-158253	89088923	T	C	0.964233	0.738983	0.0571949	3.45233e-38	0.693579	0.0582654	1.13099e-32	-0.0331538	2
2:88947596:88947722:clu_206724_-	ENSG00000243466	IGKV1-5	rs113206403	2	88892219	-55440	89191735	A	T	0.909881	-0.685897	0.0362441	7.18536e-80	-0.691478	0.0379076	2.43287e-74	-0.13461	1
2:88947596:88947722:clu_206724_-	ENSG00000243466	IGKV1-5	rs58875721	2	88895009	-52650	89194525	T	A	0.836908	-0.0653313	0.0297513	0.0280978	-0.122582	0.0300575	4.53798e-05	0	3
2:88966557:88966684:clu_206724_-	ENSG00000239855	IGKV1-6	rs138059245	2	88704367	-262254	89003885	A	T	0.978501	-0.380441	0.0659282	7.90178e-09	-0.277843	0.0666861	3.09406e-05	-0.0336504	3
2:88966557:88966684:clu_206724_-	ENSG00000239855	IGKV1-6	rs10204634	2	88720469	-246152	89019987	C	T	0.9639	0.400125	0.0504202	2.09138e-15	0.361701	0.0508425	1.12609e-12	-0.0599054	2
2:88966557:88966684:clu_206724_-	ENSG00000239855	IGKV1-6	rs34585706	2	88894475	-72146	89193991	A	AT	0.749282	-0.260326	0.0221821	8.34826e-32	-0.239313	0.0227173	5.99531e-26	0	1
2:88992704:88992830:clu_206724_-	ENSG00000240671	IGKV1-8	rs6754558	2	88663862	-328905	88963380	G	A	0.963062	0.202592	0.0430851	2.57438e-06	0.202592	0.0431784	2.70564e-06	0	1
2:89010277:89010403:clu_206724_-	ENSG00000241755	IGKV1-9	rs149047261	2	88758249	-252091	89057766	TCTCA	T	0.964414	0.274959	0.0486777	1.61787e-08	0.314302	0.0489204	1.32072e-10	-0.0588481	2
2:89010277:89010403:clu_206724_-	ENSG00000241755	IGKV1-9	rs199794692	2	88915102	-95238	89214618	CA	C	0.747045	0.284221	0.0205336	1.42665e-43	0.309782	0.0212862	5.575e-48	0.169029	1
2:89010277:89010403:clu_206724_-	ENSG00000241755	IGKV1-9	rs578229321	2	89078939	68599	89378435	A	G	0.989424	-0.233828	0.0894782	0.00896891	-0.449577	0.0908268	7.42796e-07	0	3
2:89010277:89010403:clu_98836_+	ENSG00000241755 (OS)	IGKV1-9 (OS)	rs231555	2	88887477	-122863	89186993	C	T	0.832523	0.091599	0.0286832	0.0014057	0.123847	0.0289679	1.90856e-05	-0.133999	2
2:89010277:89010403:clu_98836_+	ENSG00000241755 (OS)	IGKV1-9 (OS)	rs13392389	2	89114764	104424	89414255	G	A	0.913189	0.29758	0.0374596	1.95738e-15	0.319161	0.0380422	4.87529e-17	0	1
2:89027466:89027636:clu_206728_-	ENSG00000241351	IGKV3-11	rs202228304	2	89131588	104037	89431071	CCTT	C	0.981192	-0.389891	0.0804703	1.26514e-06	-0.389891	0.0806678	1.34292e-06	0	1
2:89040519:89040644:clu_206724_-	ENSG00000243290	IGKV1-12	rs72848920	2	88946309	-94273	89245827	C	T	0.912849	0.289329	0.0336426	7.96611e-18	0.289329	0.0338951	1.38927e-17	0	1
2:89040519:89040644:clu_98838_+	ENSG00000243290 (OS)	IGKV1-12 (OS)	rs575822636	2	89116107	75526	89415598	G	A	0.917922	-0.303521	0.0450521	1.61562e-11	-0.303521	0.0452633	2.00484e-11	0	1
2:89085472:89085642:clu_206728_-	ENSG00000244437	IGKV3-15	rs115975731	2	88831873	-253684	89131386	G	A	0.968138	0.430812	0.0603791	9.66958e-13	0.399949	0.0608138	4.81312e-11	-0.0507715	2
2:89085472:89085642:clu_206728_-	ENSG00000244437	IGKV3-15	rs58875721	2	88895009	-190548	89194525	T	A	0.836908	-0.0902925	0.0292229	0.00200304	-0.11862	0.0295453	5.94816e-05	-0.132404	3
2:89085472:89085642:clu_206728_-	ENSG00000244437	IGKV3-15	rs543926622	2	89161256	75699	89460740	T	A	0.916915	-0.371393	0.0381501	2.13735e-22	-0.383967	0.0388806	5.31419e-23	0	1
2:89100154:89100280:clu_206724_-	ENSG00000240864	IGKV1-16	rs71831519	2	88666146	-434071	88965664	GGA	G	0.962904	-0.208102	0.0473191	1.09331e-05	-0.208102	0.0474094	1.1363e-05	0	1
2:89117637:89117763:clu_206724_-	ENSG00000240382	IGKV1-17	rs73953222	2	88757582	-360118	89057099	T	C	0.964225	0.22026	0.0451696	1.081e-06	0.278214	0.0453624	8.61638e-10	-0.0438978	3
2:89117637:89117763:clu_206724_-	ENSG00000240382	IGKV1-17	rs2886397	2	88907711	-209989	89207227	A	G	0.830449	0.144701	0.0224941	1.25246e-10	0.2218	0.0228201	2.49047e-22	-0.134545	2
2:89117637:89117763:clu_206724_-	ENSG00000240382	IGKV1-17	rs112835170	2	89117273	-427	89416764	A	T	0.918954	0.679681	0.028931	4.78627e-122	0.726124	0.0308568	1.91799e-122	0	1
2:89117637:89117763:clu_98838_+	ENSG00000240382 (OS)	IGKV1-17 (OS)	rs72848962	2	89144600	26900	89444083	C	T	0.91571	0.249086	0.0440094	1.51532e-08	0.249086	0.0441531	1.68672e-08	0	1
2:89142860:89143060:clu_206728_-	ENSG00000239951	IGKV3-20	rs72848933	2	88968462	-174498	89267981	C	T	0.949333	0.232845	0.0532898	1.24584e-05	0.232845	0.0533954	1.29609e-05	0	1
2:89142872:89143060:clu_206728_-	ENSG00000239951	IGKV3-20	rs115175473	2	88758821	-384145	89058338	G	A	0.9631	-0.304281	0.0582306	1.73732e-07	-0.273905	0.0584494	2.7833e-06	-0.0356969	3
2:89142872:89143060:clu_206728_-	ENSG00000239951	IGKV3-20	rs202228304	2	89131588	-11378	89431071	CCTT	C	0.981192	0.810363	0.0826483	1.0719e-22	0.542616	0.0925634	4.57037e-09	0.440967	2
2:89142872:89143060:clu_206728_-	ENSG00000239951	IGKV3-20	rs79256842	2	89163041	20075	89462525	G	A	0.917376	0.405165	0.0398585	2.83881e-24	0.284415	0.0446653	1.919e-10	0	1
2:89268296:89268421:clu_206724_-	ENSG00000242076	IGKV1-33	rs115975731	2	88831873	-436486	89131386	G	A	0.968138	-0.644131	0.0595846	3.07416e-27	-0.629621	0.0603271	1.68416e-25	-0.0298914	1
2:89268296:89268421:clu_206724_-	ENSG00000242076	IGKV1-33	rs145064364	2	88885540	-382819	89185056	C	G	0.910044	0.309318	0.0364019	1.9404e-17	0.297982	0.0366824	4.5369e-16	0	2
2:89319920:89320045:clu_206724_-	ENSG00000242371	IGKV1-39	rs61186040	2	88822895	-497088	89122409	T	G	0.963675	-0.415781	0.0572925	3.95318e-13	-0.374987	0.0577111	8.15762e-11	-0.0387926	2
2:89319920:89320045:clu_206724_-	ENSG00000242371	IGKV1-39	rs73956428	2	88886429	-433554	89185945	G	A	0.908034	0.462991	0.0363081	3.0493e-37	0.483878	0.0372932	1.69684e-38	-0.140489	1
2:89319920:89320045:clu_206724_-	ENSG00000242371	IGKV1-39	rs2886397	2	88907711	-412272	89207227	A	G	0.830449	0.113022	0.0291156	0.000103672	0.157088	0.0294717	9.81476e-08	0.000927678	3
2:89319920:89320045:clu_206724_-	ENSG00000242371	IGKV1-39	rs563407458	2	89007233	-312750	89306730	A	G	0.993693	0.67231	0.13862	1.23443e-06	0.704494	0.138976	3.99537e-07	0	4
2:89319920:89320045:clu_98839_+	ENSG00000242371 (OS)	IGKV1-39 (OS)	rs369317713	2	89214202	-105780	89513687	G	A	0.993234	0.67324	0.154654	1.34162e-05	0.67324	0.154955	1.39435e-05	0	1
2:8958642:8974359:clu_204362_-	ENSG00000143797	MBOAT2	rs114284848	2	8974472	7971	9114601	T	G	0.985914	0.342845	0.0757543	6.01816e-06	0.356684	0.0759329	2.63561e-06	-0.0248073	2
2:8958642:8974359:clu_204362_-	ENSG00000143797	MBOAT2	rs62119990	2	8976789	10288	9116918	C	T	0.946387	0.287931	0.0395455	3.31368e-13	0.29256	0.0397744	1.90236e-13	0	1
2:8974435:9003540:clu_204362_-	ENSG00000143797	MBOAT2	rs62120006	2	9020668	31680	9160797	A	C	0.940624	0.181942	0.0373469	1.10665e-06	0.181942	0.0374356	1.17312e-06	0	1
2:89862559:89862684:clu_98870_+	ENSG00000251546	IGKV1D-39	rs113818686	2	89999337	136716	90038147	C	T	0.983396	1.15814	0.0881372	1.93616e-39	1.17027	0.089782	7.78049e-39	-0.0263393	1
2:89862559:89862684:clu_98870_+	ENSG00000251546	IGKV1D-39	rs11901621	2	90009066	146445	90047876	G	A	0.929206	0.212007	0.04417	1.58826e-06	0.232427	0.0443081	1.55687e-07	-0.0307213	2
2:89862559:89862684:clu_98870_+	ENSG00000251546	IGKV1D-39	rs556836511	2	90296993	434372	90477044	T	A	0.993155	0.522436	0.135865	0.000120419	0.543316	0.13612	6.56723e-05	0	3
2:90038993:90039181:clu_98873_+	ENSG00000211625	IGKV3D-20	rs113818686	2	89999337	-39750	90038147	C	T	0.983396	0.455811	0.0704306	9.68556e-11	0.455811	0.0707399	1.16762e-10	0	1
2:90114935:90115105:clu_98873_+	ENSG00000224041	IGKV3D-15	rs113818686	2	89999337	-115683	90038147	C	T	0.983396	-0.429425	0.0697409	7.39369e-10	-0.429425	0.0700175	8.61811e-10	0	1
2:90154152:90154279:clu_98870_+	ENSG00000276566	IGKV1D-13	rs200624055	2	89849130	-305085	89887940	T	TAC	0.986828	-0.5393	0.091895	4.39364e-09	-0.497207	0.0924514	7.53034e-08	-0.000784735	5
2:90154152:90154279:clu_98870_+	ENSG00000276566	IGKV1D-13	rs113818686	2	89999337	-154878	90038147	C	T	0.983396	-1.36204	0.0798601	3.19226e-65	-1.08081	0.100619	6.48879e-27	-0.0263393	1
2:90154152:90154279:clu_98870_+	ENSG00000276566	IGKV1D-13	rs11901621	2	90009066	-145149	90047876	G	A	0.929206	-0.36452	0.0402555	1.36382e-19	-0.30435	0.0421374	5.09255e-13	-0.0436233	3
2:90154152:90154279:clu_98870_+	ENSG00000276566	IGKV1D-13	rs62158571	2	90026349	-127866	90065159	G	A	0.968609	0.351222	0.0591876	2.95559e-09	0.334318	0.0595565	1.98328e-08	-0.0180285	4
2:90154152:90154279:clu_98870_+	ENSG00000276566	IGKV1D-13	rs200705384	2	90059811	-94404	90098657	G	A	0.994357	-0.89167	0.139667	1.72225e-10	-0.661727	0.144917	4.96552e-06	-0.00314494	7
2:90154152:90154279:clu_98870_+	ENSG00000276566	IGKV1D-13	rs34644049	2	90206481	52266	90245348	G	T	0.899022	0.30672	0.0336669	8.20423e-20	0.260427	0.0341859	2.57714e-14	-0.034304	2
2:90154152:90154279:clu_98870_+	ENSG00000276566	IGKV1D-13	2_90338787_C_T	2	90338787	184572	90435250	C	T	0.990421	-1.48064	0.105892	1.99205e-44	-0.629214	0.132111	1.90949e-06	0	6
2:9406158:9406215:clu_204380_-	ENSG00000119185	ITGB1BP1	rs116106999	2	9301414	-104773	9441543	A	G	0.986789	0.316481	0.0700513	6.24717e-06	0.299667	0.0703064	2.02334e-05	-0.0573534	1
2:9406158:9406215:clu_204380_-	ENSG00000119185	ITGB1BP1	rs113573601	2	9540018	133831	9680147	TAC	T	0.786733	-0.0875345	0.0196491	8.39379e-06	-0.0827438	0.01972	2.71749e-05	0	2
2:9406158:9406383:clu_204380_-	ENSG00000119185	ITGB1BP1	rs554493738	2	9249733	-156538	9389862	T	G	0.989783	0.618222	0.107517	8.92535e-09	0.578419	0.108067	8.67973e-08	-0.0113728	2
2:9406158:9406383:clu_204380_-	ENSG00000119185	ITGB1BP1	rs77819526	2	9277172	-129099	9417301	A	T	0.982664	0.400153	0.0830536	1.45002e-06	0.379315	0.0833852	5.39151e-06	-0.009123	5
2:9406158:9406383:clu_204380_-	ENSG00000119185	ITGB1BP1	rs144381151	2	9302824	-103447	9442953	A	G	0.990868	0.426006	0.115395	0.000222754	0.558708	0.116811	1.72672e-06	0.146341	4
2:9406158:9406383:clu_204380_-	ENSG00000119185	ITGB1BP1	rs11685612	2	9410751	4480	9550880	T	C	0.784335	-0.17716	0.0265157	2.36808e-11	-0.175423	0.0270309	8.59981e-11	-0.0450533	1
2:9406158:9406383:clu_204380_-	ENSG00000119185	ITGB1BP1	rs528902680	2	9639867	233596	9779996	A	C	0.990106	0.587914	0.111749	1.4327e-07	0.554972	0.112213	7.58734e-07	0	3
2:9406158:9406495:clu_204380_-	ENSG00000119185	ITGB1BP1	rs77819526	2	9277172	-129155	9417301	A	T	0.982664	0.413916	0.0828948	5.93665e-07	0.391014	0.0832388	2.63372e-06	-0.00346247	6
2:9406158:9406495:clu_204380_-	ENSG00000119185	ITGB1BP1	rs116106999	2	9301414	-104913	9441543	A	G	0.986789	0.505813	0.0945598	8.83764e-08	0.471988	0.0950079	6.76869e-07	-0.00364829	4
2:9406158:9406495:clu_204380_-	ENSG00000119185	ITGB1BP1	rs144381151	2	9302824	-103503	9442953	A	G	0.990868	0.446723	0.115178	0.000105089	0.587017	0.116373	4.55234e-07	-0.0163996	3
2:9406158:9406495:clu_204380_-	ENSG00000119185	ITGB1BP1	rs575233152	2	9316970	-89357	9457099	G	A	0.992862	0.630884	0.131695	1.66378e-06	0.629011	0.132149	1.9373e-06	-0.0361627	5
2:9406158:9406495:clu_204380_-	ENSG00000119185	ITGB1BP1	rs10169262	2	9409624	3297	9549753	C	T	0.785807	-0.207422	0.0266176	6.56125e-15	-0.200015	0.027146	1.73055e-13	-0.0468586	1
2:9406158:9406495:clu_204380_-	ENSG00000119185	ITGB1BP1	rs528902680	2	9639867	233540	9779996	A	C	0.990106	0.597628	0.111544	8.42496e-08	0.566121	0.112019	4.33159e-07	0	2
2:9406326:9406383:clu_204380_-	ENSG00000119185	ITGB1BP1	rs114306743	2	9282636	-123719	9422765	G	C	0.987413	0.509786	0.0847386	1.78794e-09	0.460885	0.0853541	6.67578e-08	-0.0130039	2
2:9406326:9406383:clu_204380_-	ENSG00000119185	ITGB1BP1	rs535579632	2	9406101	-254	9546230	A	G	0.973987	-0.198786	0.0597155	0.000871938	-0.272723	0.0610568	7.94324e-06	-0.206132	3
2:9406326:9406383:clu_204380_-	ENSG00000119185	ITGB1BP1	rs10184067	2	9429451	23096	9569580	C	T	0.403714	-0.119009	0.0197637	1.72708e-09	-0.128697	0.0203265	2.42848e-10	0	1
2:9406326:9406495:clu_204380_-	ENSG00000119185	ITGB1BP1	rs114306743	2	9282636	-123775	9422765	G	C	0.987413	0.51163	0.0883627	7.03419e-09	0.484889	0.0889665	5.03022e-08	-0.0167637	1
2:9406326:9406495:clu_204380_-	ENSG00000119185	ITGB1BP1	rs115746996	2	9358352	-48059	9498481	C	T	0.987939	0.430517	0.0912916	2.40705e-06	0.387563	0.0921794	2.61732e-05	-0.121151	3
2:9406326:9406495:clu_204380_-	ENSG00000119185	ITGB1BP1	rs6737104	2	9425877	19466	9566006	G	A	0.401134	-0.117535	0.0207228	1.41316e-08	-0.098115	0.0210114	3.01785e-06	0	2
2:9406438:9406495:clu_204380_-	ENSG00000119185	ITGB1BP1	rs114306743	2	9282636	-123831	9422765	G	C	0.987413	0.486382	0.0786845	6.35289e-10	0.446287	0.0792808	1.81052e-08	-0.0167637	2
2:9406438:9406495:clu_204380_-	ENSG00000119185	ITGB1BP1	rs115746996	2	9358352	-48115	9498481	C	T	0.987939	0.423748	0.0812902	1.8603e-07	0.365063	0.082084	8.69015e-06	-0.117049	3
2:9406438:9406495:clu_204380_-	ENSG00000119185	ITGB1BP1	rs12328049	2	9424994	18527	9565123	A	G	0.401202	-0.149592	0.0183993	4.28272e-16	-0.131489	0.0187205	2.15915e-12	0	1
2:9406905:9408113:clu_204376_-	ENSG00000119185	ITGB1BP1	rs35957038	2	9271630	-135879	9411759	C	T	0.789479	-0.190673	0.0254527	6.82017e-14	-0.119453	0.0268598	8.69699e-06	0.303473	2
2:9406905:9408113:clu_204376_-	ENSG00000119185	ITGB1BP1	rs13411809	2	9474394	66885	9614523	G	A	0.377735	-0.22767	0.0212195	7.41647e-27	-0.197344	0.0225281	1.95417e-18	0	1
2:9408205:9412269:clu_204377_-	ENSG00000119185	ITGB1BP1	rs56133579	2	9466327	56090	9606456	G	C	0.62552	-0.158511	0.022203	9.39046e-13	-0.158511	0.0223165	1.22202e-12	0	1
2:9412405:9414178:clu_204377_-	ENSG00000119185	ITGB1BP1	rs34118021	2	9453754	40462	9593883	G	T	0.625243	0.31196	0.0228588	2.09721e-42	0.31196	0.0232854	6.2746e-41	0	1
2:9412405:9418626:clu_204377_-	ENSG00000119185	ITGB1BP1	rs532975208	2	9411722	-3794	9551851	C	CA	0.786309	0.532887	0.0272807	5.7005e-85	0.222576	0.0304663	2.75927e-13	-0.377719	2
2:9412405:9418626:clu_204377_-	ENSG00000119185	ITGB1BP1	rs13029691	2	9454635	39119	9594764	C	T	0.6236	-0.760785	0.0204093	3.95141e-304	-0.695088	0.0247727	3.12912e-173	0	1
2:9412405:9423373:clu_204377_-	ENSG00000119185	ITGB1BP1	rs56041361	2	9466322	48433	9606451	A	G	0.622744	-0.233204	0.0230615	4.87506e-24	-0.233204	0.0232969	1.37633e-23	0	1
2:9414256:9418626:clu_204377_-	ENSG00000119185	ITGB1BP1	rs56133579	2	9466327	49886	9606456	G	C	0.62552	0.241182	0.0226228	1.54892e-26	0.241182	0.0228825	5.64916e-26	0	1
2:9414256:9423373:clu_204377_-	ENSG00000119185	ITGB1BP1	rs56133579	2	9466327	47512	9606456	G	C	0.62552	0.163983	0.022298	1.92162e-13	0.163983	0.0224191	2.58483e-13	0	1
2:9418732:9419990:clu_204377_-	ENSG00000119185	ITGB1BP1	rs2177639	2	9556435	137074	9696564	T	G	0.787521	0.126553	0.0257191	8.62776e-07	0.126553	0.0257824	9.17647e-07	0	1
2:9418732:9422479:clu_204377_-	ENSG00000119185	ITGB1BP1	rs2276337	2	9481554	60948	9621683	G	A	0.40227	-0.142947	0.0219969	8.11116e-11	-0.142947	0.0220929	9.78208e-11	0	1
2:9473899:9478222:clu_96417_+	ENSG00000134330	IAH1	rs183684342	2	9556336	80276	9696465	A	G	0.994114	-0.487496	0.0960157	3.8292e-07	-0.487496	0.0962677	4.10625e-07	0	1
2:9474647:9475987:clu_96417_+	ENSG00000134330	IAH1	rs61732203	2	9476032	715	9616161	C	G	0.969226	0.585047	0.0624547	7.42432e-21	0.585047	0.0630171	1.63331e-20	0	1
2:9474647:9478222:clu_96417_+	ENSG00000134330	IAH1	rs61732203	2	9476032	-402	9616161	C	G	0.969226	-1.25182	0.0616239	9.69649e-92	-1.25182	0.0642099	1.19316e-84	0	1
2:9476039:9478222:clu_96417_+	ENSG00000134330	IAH1	rs61732203	2	9476032	-1098	9616161	C	G	0.969226	0.689063	0.0635338	2.09238e-27	0.689063	0.0643017	8.55388e-27	0	1
2:95402872:95405277:clu_98965_+	ENSG00000115042	FAHD2A	rs2874283	2	95032801	-371273	95698546	T	C	0.984137	0.437186	0.0875027	5.84542e-07	0.437186	0.0877218	6.23539e-07	0	1
2:95402872:95405553:clu_98965_+	ENSG00000115042	FAHD2A	rs79102712	2	95711578	307366	96377326	C	T	0.9657	-0.264636	0.0605073	1.22204e-05	-0.264636	0.0606238	1.26997e-05	0	1
2:95405402:95405553:clu_98965_+	ENSG00000115042	FAHD2A	rs116356897	2	95532774	127297	96198522	C	T	0.990911	0.508745	0.11387	7.90384e-06	0.508745	0.1141	8.24326e-06	0	1
2:95405803:95406941:clu_98965_+	ENSG00000115042	FAHD2A	rs116356897	2	95532774	126402	96198522	C	T	0.990911	1.25554	0.118445	2.97448e-26	1.25554	0.119843	1.10763e-25	0	1
2:95407157:95410527:clu_98965_+	ENSG00000115042	FAHD2A	rs372786528	2	95406634	-2208	96072382	C	T	0.986738	0.430518	0.0992941	1.45237e-05	0.430518	0.0994801	1.50685e-05	0	1
2:95410586:95412434:clu_98965_+	ENSG00000115042	FAHD2A	rs140396566	2	95681192	269682	96346940	C	A	0.990034	-1.45519	0.099293	1.24284e-48	-1.45519	0.101512	1.32127e-46	0	1
2:95851787:95853709:clu_206876_-	ENSG00000174501	ANKRD36C	rs60309670	2	95846944	-5804	96512692	A	ACC	0.653387	0.168269	0.0261255	1.18854e-10	0.168269	0.02624	1.4296e-10	0	1
2:95880623:95882302:clu_206892_-	ENSG00000174501	ANKRD36C	rs749458	2	96130118	248655	96795857	T	C	0.203766	0.154381	0.0298122	2.23747e-07	0.154381	0.0298928	2.41107e-07	0	1
2:95880623:95925352:clu_206892_-	ENSG00000174501	ANKRD36C	rs150697611	2	95912532	9544	96578280	C	T	0.988256	0.453644	0.110743	4.19702e-05	0.47317	0.111031	2.02985e-05	0.0439345	3
2:95880623:95925352:clu_206892_-	ENSG00000174501	ANKRD36C	rs202062582	2	95964011	61023	96629759	ATATGTG	A	0.19562	-0.127573	0.0301523	2.32691e-05	-0.134346	0.0303035	9.27795e-06	0.0535298	2
2:95880623:95925352:clu_206892_-	ENSG00000174501	ANKRD36C	rs146609611	2	96143804	240816	96809543	C	G	0.991892	0.547249	0.135419	5.31894e-05	0.564372	0.135871	3.27091e-05	-0.0222136	4
2:95880623:95925352:clu_206892_-	ENSG00000174501	ANKRD36C	rs200957025	2	96399512	496524	97065250	ACACT	A	0.984246	-0.462163	0.097475	2.12303e-06	-0.434443	0.0978111	8.92716e-06	0	1
2:95882497:95884173:clu_206893_-	ENSG00000174501	ANKRD36C	rs58376076	2	96014195	130860	96679943	G	C	0.565044	0.106995	0.0240206	8.41658e-06	0.106995	0.0240696	8.77944e-06	0	1
2:95882497:95886048:clu_206893_-	ENSG00000174501	ANKRD36C	rs35684682	2	95759351	-124922	96425099	A	G	0.69102	-0.256785	0.0238119	4.10126e-27	-0.267213	0.0250106	1.20949e-26	-0.181855	1
2:95882497:95886048:clu_206893_-	ENSG00000174501	ANKRD36C	rs2278564	2	96023242	138969	96688990	C	T	0.935368	0.272238	0.0436702	4.54781e-10	0.180955	0.0446094	4.98273e-05	0.0225658	3
2:95882497:95886048:clu_206893_-	ENSG00000174501	ANKRD36C	rs112201136	2	96347416	463143	97013154	GTAATATC	G	0.718182	0.0929746	0.0242181	0.00012351	0.143425	0.0247751	7.07786e-09	0	2
2:95882497:95927214:clu_206893_-	ENSG00000174501	ANKRD36C	rs6576964	2	95746329	-158527	96412077	G	A	0.655397	-0.126943	0.0212723	2.40897e-09	-0.126943	0.0213516	2.75866e-09	0	1
2:95884368:95886048:clu_206893_-	ENSG00000174501	ANKRD36C	rs11688555	2	95731593	-153615	96397341	C	A	0.726892	-0.117437	0.0266176	1.02414e-05	-0.117437	0.0266709	1.06666e-05	0	1
2:95884368:95887925:clu_206893_-	ENSG00000174501	ANKRD36C	rs12717779	2	95893316	7169	96559064	T	C	0.648468	-0.164089	0.0190337	6.63876e-18	-0.164089	0.0191846	1.19783e-17	0	1
2:95886120:95886216:clu_206894_-	ENSG00000174501	ANKRD36C	rs2315667	2	95799453	-86715	96465201	T	C	0.193569	0.299675	0.0301407	2.71758e-23	0.359193	0.0310701	6.51495e-31	0.145368	1
2:95886120:95886216:clu_206894_-	ENSG00000174501	ANKRD36C	rs561393416	2	95853638	-32530	96519386	C	G	0.928967	-0.241894	0.0472058	2.98746e-07	-0.347002	0.048043	5.0953e-13	-0.0751927	2
2:95886120:95886216:clu_206894_-	ENSG00000174501	ANKRD36C	rs6724270	2	96014000	127832	96679748	A	G	0.927495	-0.237339	0.0473336	5.32594e-07	-0.334698	0.0480633	3.31456e-12	0	3
2:95886120:95888092:clu_206894_-	ENSG00000174501	ANKRD36C	rs62155751	2	95839732	-47374	96505480	A	T	0.693833	-0.119842	0.0204465	4.59417e-09	-0.119842	0.0205203	5.21507e-09	0	1
2:95886244:95887925:clu_206893_-	ENSG00000174501	ANKRD36C	rs35684682	2	95759351	-127734	96425099	A	G	0.69102	0.164343	0.0257313	1.69294e-10	0.355535	0.0287715	4.45563e-35	-0.442776	2
2:95886244:95887925:clu_206893_-	ENSG00000174501	ANKRD36C	rs11691090	2	95848464	-38621	96514212	T	C	0.685943	0.275369	0.0252288	9.7844e-28	0.429881	0.0284408	1.29062e-51	0	1
2:95887997:95888092:clu_206894_-	ENSG00000174501	ANKRD36C	rs2315667	2	95799453	-88592	96465201	T	C	0.193569	-0.297031	0.030636	3.15127e-22	-0.346757	0.0314277	2.63529e-28	0.117776	1
2:95887997:95888092:clu_206894_-	ENSG00000174501	ANKRD36C	rs185011007	2	95948810	60765	96614558	C	T	0.948231	0.280577	0.0561128	5.72579e-07	0.375466	0.0567989	3.83157e-11	-0.0600125	2
2:95887997:95888092:clu_206894_-	ENSG00000174501	ANKRD36C	rs6724270	2	96014000	125955	96679748	A	G	0.927495	0.227724	0.048101	2.19826e-06	0.316012	0.04875	9.03401e-11	0	3
2:95895471:95897437:clu_206896_-	ENSG00000174501	ANKRD36C	rs60150122	2	96018646	122192	96684394	GTTA	G	0.673834	0.125495	0.0167981	7.97413e-14	0.125495	0.0168966	1.1091e-13	0	1
2:95895590:95897270:clu_206896_-	ENSG00000174501	ANKRD36C	rs199969223	2	95897291	861	96563039	G	A	0.977804	0.413806	0.0802316	2.50069e-07	0.426289	0.080468	1.1732e-07	-0.0201694	2
2:95895590:95897270:clu_206896_-	ENSG00000174501	ANKRD36C	rs74700362	2	96091163	194733	96756911	C	T	0.969419	0.523697	0.068512	2.10784e-14	0.531054	0.0689481	1.33717e-14	0	1
2:95895590:95897437:clu_206896_-	ENSG00000174501	ANKRD36C	rs111507197	2	95741728	-154786	96407476	T	C	0.97403	-0.429588	0.0647312	3.21242e-11	-0.447301	0.0650861	6.31085e-12	-0.0429808	1
2:95895590:95897437:clu_206896_-	ENSG00000174501	ANKRD36C	rs200996893	2	96230862	334348	96896600	TTTG	T	0.959382	-0.317164	0.0511622	5.67554e-10	-0.332048	0.0514042	1.05011e-10	0	2
2:95895590:95902886:clu_206896_-	ENSG00000174501	ANKRD36C	rs112708800	2	96217860	318622	96883598	C	T	0.986441	-0.461882	0.0933079	7.41804e-07	-0.461882	0.0935397	7.89994e-07	0	1
2:95895590:95903053:clu_206896_-	ENSG00000174501	ANKRD36C	rs74700362	2	96091163	191841	96756911	C	T	0.969419	-0.549048	0.0599116	4.98669e-20	-0.549048	0.0604442	1.05092e-19	0	1
2:95897342:95897437:clu_206896_-	ENSG00000174501	ANKRD36C	rs114333780	2	95878895	-18495	96544643	G	C	0.993579	0.446703	0.130524	0.000620731	0.582663	0.130888	8.52241e-06	-0.0574725	2
2:95897342:95897437:clu_206896_-	ENSG00000174501	ANKRD36C	rs62153678	2	95892598	-4792	96558346	C	T	0.68547	0.403723	0.0217615	7.83549e-77	0.409483	0.0225857	1.84177e-73	0	1
2:95897342:95903053:clu_206896_-	ENSG00000174501	ANKRD36C	rs4907219	2	95897125	-3073	96562873	C	A	0.72525	-0.608799	0.0215184	4.33629e-176	-0.581977	0.0238397	1.273e-131	-0.0657287	1
2:95897342:95903053:clu_206896_-	ENSG00000174501	ANKRD36C	rs186263389	2	96011264	111066	96677012	G	C	0.979296	0.432385	0.0721772	2.09072e-09	0.312023	0.0726046	1.72684e-05	-0.00890334	3
2:95897342:95903053:clu_206896_-	ENSG00000174501	ANKRD36C	rs1168971	2	96150392	250194	96816131	C	T	0.985344	-0.787289	0.0834595	3.9778e-21	-0.381144	0.08582	8.94572e-06	0	2
2:95897465:95899145:clu_206897_-	ENSG00000174501	ANKRD36C	rs1964284	2	95759251	-139054	96424999	C	T	0.685075	0.782282	0.0202689	<2.23e-308	0.750968	0.0234774	1.6583e-224	-0.147784	1
2:95897465:95899145:clu_206897_-	ENSG00000174501	ANKRD36C	rs79947665	2	95910927	12622	96576675	GATCC	G	0.958554	-0.747935	0.0525683	6.15338e-46	-0.493778	0.0542359	8.68514e-20	0	2
2:95897465:95910373:clu_206897_-	ENSG00000174501	ANKRD36C	rs191876690	2	95879436	-24483	96545184	C	T	0.984269	0.705412	0.0873579	6.74953e-16	0.705412	0.0879356	1.04112e-15	0	1
2:95899217:95901178:clu_206898_-	ENSG00000174501	ANKRD36C	rs57352915	2	96004859	104661	96670607	T	C	0.958739	0.223962	0.0480771	3.18675e-06	0.223962	0.0481793	3.34329e-06	0	1
2:95899336:95910373:clu_206897_-	ENSG00000174501	ANKRD36C	rs557684268	2	95774443	-130412	96440191	C	T	0.983198	-0.497196	0.0545715	8.16986e-20	-0.502152	0.0550309	7.17971e-20	-0.016783	1
2:95899336:95910373:clu_206897_-	ENSG00000174501	ANKRD36C	rs149848831	2	96193918	289063	96859656	G	A	0.97451	-0.251819	0.0463637	5.5922e-08	-0.258691	0.0465136	2.67269e-08	0	2
2:95901087:95903053:clu_206896_-	ENSG00000174501	ANKRD36C	rs11691090	2	95848464	-53606	96514212	T	C	0.685943	-0.0993906	0.0167503	2.96286e-09	-0.0993906	0.0168114	3.37758e-09	0	1
2:95901206:95903053:clu_206896_-	ENSG00000174501	ANKRD36C	rs145156058	2	95800979	-101151	96466727	A	T	0.969677	-0.315999	0.055682	1.3863e-08	-0.315999	0.0558703	1.54984e-08	0	1
2:95902958:95903053:clu_206896_-	ENSG00000174501	ANKRD36C	rs3842882	2	95756997	-146009	96422745	A	G	0.206323	-0.0897779	0.0239747	0.000180621	-0.0968995	0.0241407	5.97106e-05	0.0998708	3
2:95902958:95903053:clu_206896_-	ENSG00000174501	ANKRD36C	rs142912577	2	96001566	98560	96667314	T	C	0.95972	0.225208	0.0485023	3.42989e-06	0.233142	0.0488932	1.85693e-06	-0.0435069	2
2:95902958:95903053:clu_206896_-	ENSG00000174501	ANKRD36C	rs74700362	2	96091163	188157	96756911	C	T	0.969419	-0.328856	0.0564484	5.68473e-09	-0.309978	0.056737	4.67056e-08	0	1
2:95903081:95904761:clu_206897_-	ENSG00000174501	ANKRD36C	rs566525286	2	95609571	-294350	96275319	G	A	0.99035	0.734653	0.114631	1.4664e-10	0.626553	0.115434	5.70541e-08	-0.0613459	3
2:95903081:95904761:clu_206897_-	ENSG00000174501	ANKRD36C	rs62153692	2	95903269	-652	96569017	C	T	0.69833	-0.618731	0.0231292	1.20082e-157	-0.566456	0.0251531	2.62559e-112	-0.142456	1
2:95903081:95904761:clu_206897_-	ENSG00000174501	ANKRD36C	rs57352915	2	96004859	100938	96670607	T	C	0.958739	0.880137	0.0543899	6.75596e-59	0.714186	0.0564247	1.01928e-36	0	2
2:95906822:95908502:clu_206896_-	ENSG00000174501	ANKRD36C	rs111507197	2	95741728	-165934	96407476	T	C	0.97403	0.413331	0.070131	3.77651e-09	0.41595	0.0703846	3.42788e-09	-0.00571544	2
2:95906822:95908502:clu_206896_-	ENSG00000174501	ANKRD36C	rs557147330	2	95933336	25674	96599084	T	C	0.972337	0.454501	0.0688796	4.15374e-11	0.456807	0.0692019	4.08215e-11	0	1
2:95908697:95910373:clu_206897_-	ENSG00000174501	ANKRD36C	rs191876690	2	95879436	-30099	96545184	C	T	0.984269	0.84504	0.0907416	1.24741e-20	0.84504	0.0915418	2.67649e-20	0	1
2:95916171:95917855:clu_206900_-	ENSG00000174501	ANKRD36C	rs11679899	2	95712414	-204599	96378162	A	G	0.642965	-0.132	0.0244084	6.37453e-08	-0.132	0.0244815	6.9747e-08	0	1
2:95917927:95919892:clu_206901_-	ENSG00000174501	ANKRD36C	rs11695514	2	95882320	-36590	96548068	C	T	0.685562	-0.845674	0.0239199	8.58129e-274	-0.845674	0.0269438	3.08722e-216	0	1
2:95918042:95919733:clu_206900_-	ENSG00000174501	ANKRD36C	rs12471925	2	95889774	-29114	96555522	C	A	0.684801	0.641548	0.0212098	5.59556e-201	0.641548	0.0231925	2.00906e-168	0	1
2:95918042:95921607:clu_206900_-	ENSG00000174501	ANKRD36C	rs4613327	2	95918075	-1750	96583823	G	A	0.685781	-0.536871	0.0250822	1.21384e-101	-0.536871	0.0262779	8.95315e-93	0	1
2:95919805:95919892:clu_206901_-	ENSG00000174501	ANKRD36C	rs11695514	2	95882320	-37529	96548068	C	T	0.685562	0.472785	0.0227306	4.37488e-96	0.472785	0.0237618	4.33004e-88	0	1
2:95919920:95921607:clu_206900_-	ENSG00000174501	ANKRD36C	rs4613327	2	95918075	-2689	96583823	G	A	0.685781	-0.158298	0.0263821	1.97049e-09	-0.158298	0.0264805	2.25998e-09	0	1
2:95925547:95927214:clu_206893_-	ENSG00000174501	ANKRD36C	rs7603758	2	95752728	-173653	96418476	G	A	0.223801	-0.111018	0.0237733	3.01414e-06	-0.111018	0.0238251	3.1667e-06	0	1
2:95958663:95958757:clu_206902_-	ENSG00000174501	ANKRD36C	rs2969478	2	96009558	50848	96675306	T	A	0.0504015	0.289545	0.0473719	9.82893e-10	0.289545	0.0475467	1.13126e-09	0	1
2:95958785:95960473:clu_206903_-	ENSG00000174501	ANKRD36C	rs75956769	2	96277240	317611	96942978	C	G	0.990807	0.572267	0.116663	9.32906e-07	0.572267	0.116932	9.88056e-07	0	1
2:95958785:95962352:clu_206903_-	ENSG00000174501	ANKRD36C	rs888610	2	95755273	-205296	96421021	T	C	0.0531689	-0.38633	0.050654	2.40598e-14	-0.387018	0.0509538	3.06674e-14	-0.00339466	1
2:95958785:95962352:clu_206903_-	ENSG00000174501	ANKRD36C	rs75956769	2	96277240	316671	96942978	C	G	0.990807	-0.473704	0.117511	5.55044e-05	-0.476685	0.117691	5.11477e-05	0	2
2:95960667:95962352:clu_206903_-	ENSG00000174501	ANKRD36C	rs7563714	2	95974955	13445	96640703	T	C	0.0497991	0.242035	0.0509558	2.03513e-06	0.240597	0.0510689	2.46238e-06	-0.00630579	1
2:95960667:95962352:clu_206903_-	ENSG00000174501	ANKRD36C	rs75956769	2	96277240	315730	96942978	C	G	0.990807	-0.523376	0.115024	5.36073e-06	-0.519986	0.115253	6.43103e-06	0	2
2:96023440:96023923:clu_206916_-	ENSG00000186281	GPAT2	rs116807350	2	95848862	-174820	96514610	A	T	0.955669	-0.256127	0.0516851	7.21313e-07	-0.256127	0.0518157	7.6912e-07	0	1
2:96032419:96034817:clu_206919_-	ENSG00000186281	GPAT2	rs12717777	2	95857261	-176357	96523009	A	C	0.214502	-0.245703	0.0298971	2.06389e-16	-0.23042	0.0303258	3.004e-14	-0.120396	1
2:96032419:96034817:clu_206919_-	ENSG00000186281	GPAT2	rs200537949	2	96501673	468055	97167410	AG	A	0.993425	0.783003	0.151074	2.18448e-07	0.644748	0.152573	2.38055e-05	0	2
2:96193307:96194958:clu_206889_-	ENSG00000084090	STARD7	rs997547	2	96193296	-837	96859034	A	G	0.856086	0.612928	0.0322791	2.12863e-80	0.612928	0.033489	7.92464e-75	0	1
2:96193352:96194958:clu_206889_-	ENSG00000084090	STARD7	rs997547	2	96193296	-859	96859034	A	G	0.856086	-0.564009	0.032752	1.86143e-66	-0.564009	0.0337645	1.22107e-62	0	1
2:96251855:96251980:clu_206954_-	ENSG00000135956	TMEM127	rs7058	2	96251850	-68	96917588	T	G	0.474415	0.445666	0.0197725	1.69594e-112	0.445666	0.0208162	1.08735e-101	0	1
2:96251890:96251980:clu_206954_-	ENSG00000135956	TMEM127	rs7058	2	96251850	-85	96917588	T	G	0.474415	-0.215988	0.0177586	4.92898e-34	-0.215988	0.0180353	4.75716e-33	0	1
2:96251890:96252085:clu_206954_-	ENSG00000135956	TMEM127	rs7058	2	96251850	-138	96917588	T	G	0.474415	-0.435981	0.0258678	9.77809e-64	-0.435981	0.0266388	3.32418e-60	0	1
2:96254997:96256494:clu_206936_-	ENSG00000135956	TMEM127	rs13019328	2	96256553	807	96922291	A	G	0.985893	-0.990622	0.0953446	2.75633e-25	-0.990622	0.0964342	9.37273e-25	0	1
2:96254997:96265138:clu_206936_-	ENSG00000135956	TMEM127	rs13019328	2	96256553	-3515	96922291	A	G	0.985893	0.476099	0.0778327	9.53783e-10	0.476099	0.0781367	1.10705e-09	0	1
2:96256564:96265138:clu_206936_-	ENSG00000135956	TMEM127	rs13019328	2	96256553	-4298	96922291	A	G	0.985893	-0.922998	0.0862864	1.05229e-26	-0.922998	0.0873319	4.1555e-26	0	1
2:96277697:96277807:clu_206965_-	ENSG00000144028	SNRNP200	rs72825880	2	96277695	-57	96943433	G	C	0.97686	0.366865	0.0738963	6.88463e-07	0.366865	0.0740756	7.32393e-07	0	1
2:96277715:96278237:clu_206965_-	ENSG00000144028	SNRNP200	rs139731897	2	96277897	-79	96943635	G	A	0.994182	-2.58491	0.0819836	3.41064e-218	-2.58491	0.0900788	4.26405e-181	0	1
2:96278998:96279451:clu_206967_-	ENSG00000144028	SNRNP200	rs192319951	2	96182871	-96354	96848609	C	T	0.993381	0.589359	0.123807	1.93299e-06	0.589359	0.124095	2.04157e-06	0	1
2:9630285:9630408:clu_204403_-	ENSG00000134308	YWHAQ	rs77794660	2	9629115	-1232	9769244	G	C	0.967841	0.133052	0.0738194	0.0714818	0.379471	0.0752701	4.62001e-07	0.196734	2
2:9630285:9630408:clu_204403_-	ENSG00000134308	YWHAQ	rs55921604	2	9634717	4370	9774846	G	C	0.683373	-0.459161	0.0275522	2.34893e-62	-0.487475	0.0289185	9.34284e-64	0	1
2:9630356:9630408:clu_204403_-	ENSG00000134308	YWHAQ	rs77794660	2	9629115	-1267	9769244	G	C	0.967841	-0.146589	0.0734651	0.0460038	-0.39232	0.0749147	1.63303e-07	0.196734	2
2:9630356:9630408:clu_204403_-	ENSG00000134308	YWHAQ	rs55921604	2	9634717	4335	9774846	G	C	0.683373	0.456842	0.0274226	2.58939e-62	0.486115	0.028782	5.36887e-64	0	1
2:96325565:96325747:clu_99045_+	ENSG00000198885	ITPRIPL1	rs772174	2	96325754	98	96991492	A	G	0.315211	-0.244428	0.0242404	6.53376e-24	-0.244428	0.024488	1.836e-23	0	1
2:96325565:96326642:clu_99045_+	ENSG00000198885	ITPRIPL1	rs772174	2	96325754	-349	96991492	A	G	0.315211	0.772139	0.0205618	<2.23e-308	0.772139	0.0232977	7.3161e-241	0	1
2:96325849:96326642:clu_99045_+	ENSG00000198885	ITPRIPL1	rs772174	2	96325754	-491	96991492	A	G	0.315211	-0.477492	0.0251848	3.68601e-80	-0.477492	0.0260873	7.74219e-75	0	1
2:96536830:96547402:clu_99057_+	ENSG00000196843	ARID5A	rs34482542	2	96548275	6159	97214012	AT	A	0.746575	0.150718	0.0268983	2.1036e-08	0.150718	0.0269847	2.33262e-08	0	1
2:96540677:96547402:clu_99057_+	ENSG00000196843	ARID5A	rs749949	2	96647713	103674	97313450	C	G	0.743038	-0.280648	0.0231557	8.27043e-34	-0.280648	0.0235097	7.54121e-33	0	1
2:96828195:96828996:clu_99081_+	ENSG00000168763	CNNM3	rs6576989	2	96859362	30767	97525099	T	C	0.921259	-0.181561	0.0372058	1.06138e-06	-0.181561	0.0372953	1.12623e-06	0	1
2:97142668:97142763:clu_99114_+	ENSG00000135976	ANKRD36	rs10209395	2	97552449	409734	98168912	C	T	0.318742	0.227507	0.0184358	5.48378e-35	0.227507	0.0187228	5.64323e-34	0	1
2:97142668:97213542:clu_99114_+	ENSG00000135976	ANKRD36	rs116171118	2	97029299	-148806	97695036	C	A	0.899301	0.203418	0.03775	7.1028e-08	0.199852	0.0379033	1.34441e-07	0.0198239	1
2:97142668:97213542:clu_99114_+	ENSG00000135976	ANKRD36	rs1267178	2	97064108	-113997	97729845	T	C	0.0184127	-0.353607	0.0844247	2.80896e-05	-0.350389	0.0846391	3.47607e-05	0.034152	3
2:97142668:97213542:clu_99114_+	ENSG00000135976	ANKRD36	rs113222096	2	97083993	-94112	97749730	G	T	0.979688	-0.366011	0.0804822	5.42287e-06	-0.336644	0.0807693	3.07327e-05	0	2
2:97164311:97167577:clu_99115_+	ENSG00000135976	ANKRD36	rs78783493	2	97003208	-162736	97668945	C	T	0.912754	0.186524	0.0445115	2.78382e-05	0.186524	0.0445873	2.87253e-05	0	1
2:97187226:97187329:clu_99114_+	ENSG00000135976	ANKRD36	rs9677087	2	97553081	365804	98169544	C	G	0.319894	0.390145	0.0211957	1.15887e-75	0.390145	0.0219258	7.88803e-71	0	1
2:97187226:97213542:clu_99114_+	ENSG00000135976	ANKRD36	rs116171118	2	97029299	-171085	97695036	C	A	0.899301	0.246946	0.0377065	5.78612e-11	0.250118	0.0378794	4.02917e-11	0.0198239	1
2:97187226:97213542:clu_99114_+	ENSG00000135976	ANKRD36	rs1267178	2	97064108	-136276	97729845	T	C	0.0184127	-0.347099	0.0844577	3.96104e-05	-0.358152	0.0846144	2.30849e-05	0	2
2:97191006:97191109:clu_99114_+	ENSG00000135976	ANKRD36	rs4069511	2	97567165	376108	98183628	C	T	0.319894	0.454861	0.021564	9.12082e-99	0.454861	0.0225302	1.22461e-90	0	1
2:97191006:97211669:clu_99114_+	ENSG00000135976	ANKRD36	rs1257001	2	97073225	-128112	97738962	G	T	0.0969074	-0.190479	0.032867	6.81482e-09	-0.190479	0.0329775	7.6489e-09	0	1
2:97191006:97213542:clu_99114_+	ENSG00000135976	ANKRD36	rs113222096	2	97083993	-118281	97749730	G	T	0.979688	-0.421557	0.0757898	2.66419e-08	-0.392103	0.0761165	2.58608e-07	0.0444273	2
2:97191006:97213542:clu_99114_+	ENSG00000135976	ANKRD36	rs140729730	2	97213425	11151	97879162	G	C	0.10152	-0.257248	0.0357888	6.57794e-13	-0.239724	0.0360903	3.08766e-11	0.0644487	1
2:97191006:97213542:clu_99114_+	ENSG00000135976	ANKRD36	rs1823323	2	97638682	436408	98255145	A	T	0.00657611	-0.62137	0.134535	3.86225e-06	-0.547312	0.135138	5.12158e-05	0	3
2:97194754:97211546:clu_99117_+	ENSG00000135976	ANKRD36	rs149026780	2	97215875	12725	97881612	A	C	0.901888	0.357399	0.0317302	1.98289e-29	0.357399	0.0321458	1.0245e-28	0	1
2:97194917:97196593:clu_99118_+	ENSG00000135976	ANKRD36	rs60793520	2	97055969	-139786	97721706	C	T	0.985553	-0.580163	0.101087	9.50901e-09	-0.580163	0.101436	1.06831e-08	0	1
2:97198491:97198586:clu_99117_+	ENSG00000135976	ANKRD36	rs56051127	2	97173876	-24662	97839613	G	T	0.210119	0.523929	0.0251902	4.4275e-96	0.495148	0.0266854	7.42841e-77	-0.171177	1
2:97198491:97198586:clu_99117_+	ENSG00000135976	ANKRD36	rs371384154	2	97608071	409533	98224534	A	G	0.989359	-1.02211	0.104777	1.75494e-22	-0.685569	0.107374	1.71519e-10	0	2
2:97198491:97200334:clu_99117_+	ENSG00000135976	ANKRD36	rs115422148	2	96960748	-238664	97626485	C	T	0.948414	0.141318	0.0450016	0.0016878	0.249329	0.0453153	3.75336e-08	0.109649	2
2:97198491:97200334:clu_99117_+	ENSG00000135976	ANKRD36	rs1257099	2	97100814	-98598	97766551	G	A	0.212532	-0.517885	0.0231143	3.48316e-111	-0.532595	0.0244412	2.83021e-105	0	1
2:97198658:97200334:clu_99117_+	ENSG00000135976	ANKRD36	rs1148590	2	97048694	-150802	97714431	C	T	0.211473	0.613218	0.0247974	5.20087e-135	0.567422	0.0268801	6.52082e-99	-0.201495	1
2:97198658:97200334:clu_99117_+	ENSG00000135976	ANKRD36	rs149231955	2	97581773	382277	98198236	A	G	0.986867	-1.24368	0.0937929	3.95917e-40	-0.833567	0.0974944	1.23202e-17	0	2
2:97198658:97209681:clu_99117_+	ENSG00000135976	ANKRD36	rs2138132	2	97352062	147893	98021637	A	C	0.244548	0.269707	0.0209937	8.93336e-38	0.274435	0.0213723	9.70332e-38	0.044374	1
2:97198658:97209681:clu_99117_+	ENSG00000135976	ANKRD36	rs371384154	2	97608071	403902	98224534	A	G	0.989359	-0.405629	0.0902847	7.02995e-06	-0.456644	0.0905575	4.5929e-07	0	2
2:97200525:97202202:clu_99118_+	ENSG00000135976	ANKRD36	rs201329942	2	97562206	360843	98178669	ACTT	A	0.990851	0.628943	0.127088	7.46455e-07	0.628943	0.127406	7.95352e-07	0	1
2:97202230:97202321:clu_99114_+	ENSG00000135976	ANKRD36	rs62154337	2	97553804	351529	98170267	C	A	0.333016	-0.255156	0.024708	5.32745e-25	-0.238644	0.025252	3.37206e-21	-0.150036	1
2:97202230:97202321:clu_99114_+	ENSG00000135976	ANKRD36	rs371384154	2	97608071	405796	98224534	A	G	0.989359	0.688827	0.116422	3.28558e-09	0.52436	0.118135	9.05157e-06	0	2
2:97202230:97213542:clu_99114_+	ENSG00000135976	ANKRD36	rs7568366	2	97564157	356271	98180620	G	T	0.237856	0.141336	0.0238918	3.30568e-09	0.141336	0.023977	3.75507e-09	0	1
2:97204096:97204191:clu_99117_+	ENSG00000135976	ANKRD36	rs59330394	2	97586943	382800	98203406	G	A	0.333864	-0.407694	0.0239051	3.22698e-65	-0.390969	0.0248862	1.28699e-55	-0.149887	1
2:97204096:97204191:clu_99117_+	ENSG00000135976	ANKRD36	rs371384154	2	97608071	403928	98224534	A	G	0.989359	0.799293	0.114415	2.83054e-12	0.529946	0.116272	5.16866e-06	0	2
2:97204096:97207934:clu_99117_+	ENSG00000135976	ANKRD36	rs111589950	2	96937019	-268996	97602756	C	T	0.899481	0.180906	0.0315199	9.4992e-09	0.180906	0.0316274	1.06577e-08	0	1
2:97204096:97209681:clu_99117_+	ENSG00000135976	ANKRD36	rs11547232	2	97656827	449939	98273290	C	T	0.334254	-0.256927	0.0185674	1.51377e-43	-0.256927	0.0189328	5.99551e-42	0	1
2:97204263:97205940:clu_99117_+	ENSG00000135976	ANKRD36	rs13015850	2	97556905	351804	98173368	C	T	0.324209	0.412958	0.0231937	6.4932e-71	0.412958	0.0239427	1.16303e-66	0	1
2:97204263:97207811:clu_99117_+	ENSG00000135976	ANKRD36	rs142238587	2	97612098	406061	98228561	CT	C	0.322148	0.119809	0.0185183	9.81512e-11	0.119809	0.0185976	1.17768e-10	0	1
2:97204263:97209681:clu_99117_+	ENSG00000135976	ANKRD36	rs13024129	2	97553660	346688	98170123	G	A	0.333369	-0.875449	0.0208863	<2.23e-308	-0.875449	0.0243523	5.1758e-283	0	1
2:97205968:97206063:clu_99117_+	ENSG00000135976	ANKRD36	rs12712057	2	97555344	349329	98171807	T	C	0.32025	0.478212	0.0233279	2.17002e-93	0.478212	0.024314	4.04218e-86	0	1
2:97206135:97207811:clu_99117_+	ENSG00000135976	ANKRD36	rs552514139	2	97228265	21292	97894002	C	T	0.902928	-0.549085	0.0370095	8.53199e-50	-0.283698	0.0426928	3.0301e-11	-0.467153	2
2:97206135:97207811:clu_99117_+	ENSG00000135976	ANKRD36	rs144857350	2	97589419	382446	98205882	T	A	0.326506	0.448952	0.0232117	2.39996e-83	0.36528	0.0272012	4.09961e-41	0	1
2:97207839:97207934:clu_99117_+	ENSG00000135976	ANKRD36	rs113485946	2	97200705	-7181	97866442	T	C	0.901036	0.695368	0.0358988	1.37617e-83	0.678601	0.0372999	5.85266e-74	0.0406474	1
2:97207839:97207934:clu_99117_+	ENSG00000135976	ANKRD36	rs11688407	2	97548069	340183	98164532	C	T	0.238457	0.311974	0.0258879	1.91715e-33	0.292645	0.0262995	9.22801e-29	0	2
2:97207839:97209681:clu_99117_+	ENSG00000135976	ANKRD36	rs113485946	2	97200705	-8055	97866442	T	C	0.901036	0.39232	0.0320734	2.09819e-34	0.386036	0.0325733	2.11891e-32	0.0216603	1
2:97207839:97209681:clu_99117_+	ENSG00000135976	ANKRD36	rs11894651	2	97701308	492548	98317771	C	A	0.252089	0.209534	0.0224284	9.42182e-21	0.203783	0.0226383	2.22293e-19	0	2
2:97207839:97209800:clu_99117_+	ENSG00000135976	ANKRD36	rs59371153	2	97145061	-63758	97810798	T	C	0.888254	-1.42953	0.0186644	<2.23e-308	-1.35367	0.0305734	<2.23e-308	-0.416105	1
2:97207839:97209800:clu_99117_+	ENSG00000135976	ANKRD36	rs10628787	2	97591192	382373	98207655	T	TCTTA	0.335295	0.50288	0.0175151	2.76158e-181	0.126979	0.0208449	1.11769e-09	0	2
2:97208006:97209681:clu_99117_+	ENSG00000135976	ANKRD36	rs191678423	2	97113454	-95389	97779191	C	G	0.900951	0.923768	0.0357567	3.60776e-147	0.877528	0.038707	8.64808e-114	0.169681	1
2:97208006:97209681:clu_99117_+	ENSG00000135976	ANKRD36	rs138697491	2	97354444	145601	98019255	G	GGGTACTTTGTGTGA	0.243519	0.295328	0.0263526	3.77664e-29	0.191694	0.0270836	1.4641e-12	0	2
2:97209709:97209800:clu_99117_+	ENSG00000135976	ANKRD36	rs13393893	2	97204335	-5419	97870072	A	T	0.890685	0.701159	0.0342788	5.47041e-93	0.715757	0.0358045	6.64016e-89	0.0468285	1
2:97209709:97209800:clu_99117_+	ENSG00000135976	ANKRD36	rs11688407	2	97548069	338315	98164532	C	T	0.238457	-0.203908	0.0259204	3.64059e-15	-0.228259	0.0261145	2.31666e-18	0	2
2:97209709:97211546:clu_99117_+	ENSG00000135976	ANKRD36	rs200765455	2	97118094	-92533	97783831	C	T	0.900826	0.860258	0.0359518	1.5624e-126	0.871568	0.0381232	1.11376e-115	-0.0705895	1
2:97209709:97211546:clu_99117_+	ENSG00000135976	ANKRD36	rs531397436	2	97566773	356146	98183236	A	G	0.940455	0.133879	0.0490853	0.00638223	0.211587	0.0492372	1.72885e-05	0	2
2:97209709:97215301:clu_99117_+	ENSG00000135976	ANKRD36	rs6718582	2	97207656	-4849	97873393	C	T	0.213829	-0.276422	0.0220379	4.34176e-36	-0.276422	0.0223983	5.43309e-35	0	1
2:97209872:97211546:clu_99117_+	ENSG00000135976	ANKRD36	rs186870869	2	97175169	-35540	97840906	T	C	0.888325	-0.540407	0.0347324	1.37837e-54	-0.509922	0.0362009	4.63799e-45	0.180968	1
2:97209872:97211546:clu_99117_+	ENSG00000135976	ANKRD36	rs138697491	2	97354444	143735	98019255	G	GGGTACTTTGTGTGA	0.243519	-0.190634	0.0258512	1.65257e-13	-0.123618	0.0264275	2.9022e-06	0	2
2:97209872:97215301:clu_99117_+	ENSG00000135976	ANKRD36	rs371830930	2	97122454	-90132	97788191	G	A	0.888382	-0.3249	0.0266818	4.13089e-34	-0.307605	0.0272669	1.62445e-29	0.112585	1
2:97209872:97215301:clu_99117_+	ENSG00000135976	ANKRD36	rs1901501	2	97196523	-16063	97862260	T	A	0.095781	-0.200534	0.0284992	1.97172e-12	-0.164372	0.0288216	1.17643e-08	0	2
2:97211574:97211669:clu_99114_+	ENSG00000135976	ANKRD36	rs10195500	2	97565995	354374	98182458	A	C	0.322437	-0.347624	0.0246951	5.28734e-45	-0.347624	0.0251942	2.62905e-43	0	1
2:97211741:97213419:clu_99117_+	ENSG00000135976	ANKRD36	rs140729730	2	97213425	845	97879162	G	C	0.10152	0.820365	0.035062	4.52485e-121	0.673961	0.0419678	4.94426e-58	0.47785	1
2:97211741:97213419:clu_99117_+	ENSG00000135976	ANKRD36	rs62155987	2	97601827	389247	98218290	G	A	0.320535	0.399032	0.0228332	2.18361e-68	0.198277	0.0266557	1.01872e-13	0	2
2:97211741:97215301:clu_99117_+	ENSG00000135976	ANKRD36	rs552514139	2	97228265	14744	97894002	C	T	0.902928	0.421318	0.0336051	4.66544e-36	0.425233	0.0341531	1.38442e-35	0.019493	1
2:97211741:97215301:clu_99117_+	ENSG00000135976	ANKRD36	rs1466100	2	97655376	441855	98271839	T	A	0.0184361	-0.426892	0.0751667	1.35272e-08	-0.445134	0.0754265	3.6008e-09	0	2
2:97213447:97213542:clu_99114_+	ENSG00000135976	ANKRD36	rs140729730	2	97213425	-69	97879162	G	C	0.10152	0.459667	0.0378712	6.67109e-34	0.435217	0.0387771	3.12432e-29	0.128834	1
2:97213447:97213542:clu_99114_+	ENSG00000135976	ANKRD36	rs1466100	2	97655376	441882	98271839	T	A	0.0184361	0.548702	0.0848636	1.00839e-10	0.42608	0.0859229	7.09083e-07	0	2
2:97213614:97215301:clu_99117_+	ENSG00000135976	ANKRD36	rs62153882	2	97163127	-51330	97828864	C	T	0.222517	-0.175749	0.0277546	2.41598e-10	-0.175749	0.027873	2.87521e-10	0	1
2:97219246:97224806:clu_99119_+	ENSG00000135976	ANKRD36	rs1257107	2	97096135	-125891	97761872	C	T	0.21019	-0.196136	0.0299845	6.1004e-11	-0.196136	0.0301168	7.38995e-11	0	1
2:97219246:97224809:clu_99119_+	ENSG00000135976	ANKRD36	rs1257107	2	97096135	-125892	97761872	C	T	0.21019	0.18472	0.029896	6.46151e-10	0.18472	0.0300134	7.5279e-10	0	1
2:97224879:97241266:clu_99120_+	ENSG00000135976	ANKRD36	rs71427098	2	96862576	-370496	97528313	C	G	0.992213	-0.416922	0.110694	0.000165592	-0.446353	0.111016	5.80419e-05	0.054979	2
2:97224879:97241266:clu_99120_+	ENSG00000135976	ANKRD36	rs62156005	2	97608110	375038	98224573	A	C	0.241699	0.104949	0.0225442	3.236e-06	0.109914	0.0226271	1.18803e-06	0	1
2:97247628:97249552:clu_99121_+	ENSG00000135976	ANKRD36	rs56249204	2	97703574	454984	98320037	TCA	T	0.34971	0.112338	0.0242976	3.77453e-06	0.112338	0.0243494	3.95742e-06	0	1
2:97416405:97422439:clu_207075_-	ENSG00000230606	AC092683.1	rs74801540	2	97196323	-223099	97862060	G	GC	0.210572	0.222773	0.022295	1.6511e-23	0.222773	0.0225303	4.70625e-23	0	1
2:97416405:97422955:clu_207075_-	ENSG00000230606	AC092683.1	rs74801540	2	97196323	-223357	97862060	G	GC	0.210572	-0.547452	0.0284253	1.17946e-82	-0.547452	0.0295328	1.0374e-76	0	1
2:97422659:97422955:clu_207075_-	ENSG00000230606	AC092683.1	rs12329064	2	97201192	-221615	97866929	C	T	0.207584	0.357898	0.0246963	1.36258e-47	0.357898	0.0252346	1.17027e-45	0	1
2:97507657:97509581:clu_207078_-	ENSG00000196912	ANKRD36B	rs56249204	2	97703574	194955	98320037	TCA	T	0.34971	0.113312	0.0243076	3.13813e-06	0.113312	0.0243602	3.2953e-06	0	1
2:97515945:97523326:clu_207079_-	ENSG00000196912	ANKRD36B	rs10181934	2	97591883	72247	98208346	A	C	0.326698	-0.127503	0.0252293	4.33173e-07	-0.127503	0.0252948	4.63845e-07	0	1
2:97515945:97532311:clu_207079_-	ENSG00000196912	ANKRD36B	rs115086514	2	97143088	-381040	97808825	C	T	0.949565	-0.241157	0.0440754	4.46302e-08	-0.241157	0.0442126	4.91119e-08	0	1
2:97523467:97532311:clu_207079_-	ENSG00000196912	ANKRD36B	rs113397604	2	97197191	-330698	97862928	G	C	0.893381	-0.190511	0.0376359	4.14986e-07	-0.190511	0.0377346	4.44823e-07	0	1
2:97532381:97536300:clu_207089_-	ENSG00000196912	ANKRD36B	rs13001324	2	97547557	13216	98164020	C	T	0.331045	-0.254316	0.0263325	4.55184e-22	-0.254316	0.0265947	1.14777e-21	0	1
2:97532384:97536300:clu_207089_-	ENSG00000196912	ANKRD36B	rs13001324	2	97547557	13215	98164020	C	T	0.331045	0.145385	0.0267746	5.6372e-08	0.145385	0.0268572	6.18915e-08	0	1
2:97538363:97540034:clu_207091_-	ENSG00000196912	ANKRD36B	rs6720712	2	97562150	22951	98178613	C	A	0.319539	0.731798	0.0241396	7.22804e-202	0.731798	0.0263171	3.57525e-170	0	1
2:97538363:97541911:clu_207091_-	ENSG00000196912	ANKRD36B	rs531397436	2	97566773	26636	98183236	A	G	0.940455	1.27496	0.0509458	3.19536e-138	0.312213	0.0577477	6.42686e-08	-0.357354	2
2:97538363:97541911:clu_207091_-	ENSG00000196912	ANKRD36B	rs9678893	2	97573152	33015	98189615	C	G	0.319721	-1.41819	0.0170149	<2.23e-308	-1.36703	0.0278567	<2.23e-308	0	1
2:97540229:97541911:clu_207091_-	ENSG00000196912	ANKRD36B	rs9679293	2	97553120	12050	98169583	G	T	0.320326	1.2093	0.016906	<2.23e-308	1.2093	0.0240266	<2.23e-308	0	1
2:97541983:97542079:clu_207092_-	ENSG00000196912	ANKRD36B	rs200617982	2	97514075	-27956	98130538	G	A	0.97896	0.95211	0.0818834	2.98249e-31	0.497255	0.0846685	4.28063e-09	-0.199201	2
2:97541983:97542079:clu_207092_-	ENSG00000196912	ANKRD36B	rs10169456	2	97552647	10616	98169110	A	C	0.320589	-0.730728	0.0224108	3.36174e-233	-0.702174	0.0252086	9.49233e-171	0	1
2:97543862:97543957:clu_207092_-	ENSG00000196912	ANKRD36B	rs189183467	2	97186445	-357465	97852182	A	G	0.971226	0.374274	0.067211	2.56735e-08	0.32642	0.067726	1.43765e-06	0.0947268	2
2:97543862:97543957:clu_207092_-	ENSG00000196912	ANKRD36B	rs7568366	2	97564157	20247	98180620	G	T	0.237856	0.210837	0.0263212	1.14552e-15	0.198697	0.0266146	8.28456e-14	0	1
2:97543862:97545833:clu_207092_-	ENSG00000196912	ANKRD36B	rs200275441	2	97611404	66556	98227867	C	G	0.921357	0.213562	0.0328598	8.07589e-11	0.213562	0.0330031	9.73739e-11	0	1
2:97545738:97545833:clu_207092_-	ENSG00000196912	ANKRD36B	rs12990187	2	97556435	10649	98172898	G	T	0.320334	1.00622	0.017644	<2.23e-308	1.07727	0.0252219	<2.23e-308	-0.442576	1
2:97545738:97545833:clu_207092_-	ENSG00000196912	ANKRD36B	rs114113305	2	97572746	26960	98189209	A	T	0.918624	-0.531497	0.038562	3.23007e-43	0.282166	0.0436833	1.05148e-10	0	2
2:97547608:97547703:clu_207092_-	ENSG00000196912	ANKRD36B	rs114113305	2	97572746	25090	98189209	A	T	0.918624	0.306312	0.0404374	3.59178e-14	0.306312	0.0406731	5.0323e-14	0	1
2:97547731:97549419:clu_207093_-	ENSG00000196912	ANKRD36B	rs13017573	2	97547558	-1017	98164021	T	C	0.322834	0.159387	0.0251043	2.16709e-10	0.159387	0.0252075	2.56513e-10	0	1
2:97549491:97549586:clu_207092_-	ENSG00000196912	ANKRD36B	rs189183467	2	97186445	-363094	97852182	A	G	0.971226	-0.980557	0.0685337	1.95994e-46	-0.603698	0.08374	5.62863e-13	0.0949962	2
2:97549491:97549586:clu_207092_-	ENSG00000196912	ANKRD36B	rs2122174	2	97565292	15753	98181755	T	C	0.236753	-0.51528	0.0264164	9.74204e-85	-0.47959	0.0280649	1.80508e-65	0.158059	1
2:97549491:97549586:clu_207092_-	ENSG00000196912	ANKRD36B	rs552713729	2	97623754	74215	98240217	G	T	0.918048	-0.617382	0.0416225	8.97607e-50	-0.288995	0.0514729	1.97116e-08	0.0499069	3
2:97549491:97549586:clu_207092_-	ENSG00000196912	ANKRD36B	rs6744943	2	98017731	468192	98634194	T	C	0.949291	-0.139577	0.053856	0.00955103	-0.243671	0.0545149	7.8293e-06	0	4
2:97549614:97551289:clu_207093_-	ENSG00000196912	ANKRD36B	rs1839230	2	97549448	-1004	98165911	T	C	0.913238	-0.358536	0.0428356	5.75946e-17	-0.358536	0.0431553	9.72926e-17	0	1
2:97549614:97553168:clu_207093_-	ENSG00000196912	ANKRD36B	rs10195495	2	97565988	14597	98182451	A	C	0.322917	-0.232396	0.0198532	1.19165e-31	-0.232396	0.0201311	7.90082e-31	0	1
2:97551480:97553168:clu_207093_-	ENSG00000196912	ANKRD36B	rs1839230	2	97549448	-2876	98165911	T	C	0.913238	0.518846	0.0415669	9.3354e-36	0.299179	0.0460257	8.01801e-11	-0.405656	2
2:97551480:97553168:clu_207093_-	ENSG00000196912	ANKRD36B	rs10195495	2	97565988	13664	98182451	A	C	0.322917	-0.395673	0.0241872	3.76733e-60	-0.325985	0.0270601	2.01849e-33	0	1
2:97555254:97556937:clu_207094_-	ENSG00000196912	ANKRD36B	rs10195500	2	97565995	9899	98182458	A	C	0.322437	-0.209771	0.0236621	7.63133e-19	-0.209771	0.0238514	1.43172e-18	0	1
2:97558994:97560665:clu_207094_-	ENSG00000196912	ANKRD36B	rs4086889	2	97567771	7941	98184234	C	A	0.333016	0.352674	0.0206045	1.12073e-65	0.352674	0.0212165	4.7795e-62	0	1
2:97558994:97560832:clu_207094_-	ENSG00000196912	ANKRD36B	rs35904593	2	97580396	20483	98196859	T	G	0.333369	-0.544801	0.0178328	5.57417e-205	-0.544801	0.0194683	2.54892e-172	0	1
2:97560737:97560832:clu_207094_-	ENSG00000196912	ANKRD36B	rs62154337	2	97553804	-6981	98170267	C	A	0.333016	0.76835	0.0202916	<2.23e-308	0.76835	0.0230783	4.84035e-243	0	1
2:97560860:97578906:clu_207094_-	ENSG00000196912	ANKRD36B	rs11688491	2	97550557	-19326	98167020	G	A	0.322773	-0.113334	0.0210735	7.52983e-08	-0.113334	0.0211353	8.21657e-08	0	1
2:97560860:97580462:clu_207094_-	ENSG00000196912	ANKRD36B	rs11688548	2	97550671	-19990	98167134	G	C	0.340559	-0.260088	0.0189659	8.43708e-43	-0.260088	0.0193444	3.28839e-41	0	1
2:97560860:97584944:clu_207094_-	ENSG00000196912	ANKRD36B	rs3931134	2	97560041	-12861	98176504	C	T	0.304248	-0.114582	0.0214099	8.70644e-08	-0.114582	0.021473	9.49658e-08	0	1
2:97579043:97580462:clu_207094_-	ENSG00000196912	ANKRD36B	rs13027550	2	97572183	-7570	98188646	G	A	0.339444	-0.198465	0.0218174	9.31759e-20	-0.198465	0.0220048	1.89528e-19	0	1
2:97580568:97584944:clu_207094_-	ENSG00000196912	ANKRD36B	rs13001728	2	97547721	-35035	98164184	C	G	0.334117	-0.275335	0.0222925	4.80997e-35	-0.275335	0.0226423	5.06102e-34	0	1
2:97646666:97647067:clu_99158_+	ENSG00000135940	COX5B	rs188552923	2	97684454	37588	98300917	C	T	0.994576	-0.721298	0.146227	8.10856e-07	-0.721298	0.146572	8.60545e-07	0	1
2:97658316:97658427:clu_207097_-	ENSG00000115073	ACTR1B	rs11692435	2	97658891	519	98275354	G	A	0.91843	-0.520695	0.0381011	1.61721e-42	-0.487176	0.0395711	7.86266e-35	0.196236	1
2:97658316:97658427:clu_207097_-	ENSG00000115073	ACTR1B	rs141197635	2	97684936	26564	98301399	A	AT	0.349682	-0.15591	0.0225103	4.32438e-12	-0.101037	0.0230573	1.17593e-05	0	2
2:97658643:97658879:clu_207097_-	ENSG00000115073	ACTR1B	rs11692435	2	97658891	130	98275354	G	A	0.91843	0.808228	0.0366741	1.24175e-107	0.808228	0.0384611	4.86513e-98	0	1
2:97714668:97724016:clu_99169_+	ENSG00000115085	ZAP70	rs34149969	2	97725860	6518	98342323	C	A	0.60895	-0.105165	0.021303	7.94893e-07	-0.105165	0.0213572	8.47606e-07	0	1
2:97725252:97732883:clu_99170_+	ENSG00000115085	ZAP70	rs200591115	2	97720504	-8563	98336967	CGG	C	0.895079	-0.400415	0.0392385	1.88996e-24	-0.396177	0.0396663	1.7243e-23	-0.0186098	1
2:97725252:97732883:clu_99170_+	ENSG00000115085	ZAP70	rs17424635	2	97830793	101726	98447256	A	T	0.990854	0.775021	0.128755	1.7512e-09	0.751286	0.129262	6.16876e-09	0	2
2:97725279:97732883:clu_99170_+	ENSG00000115085	ZAP70	rs200591115	2	97720504	-8577	98336967	CGG	C	0.895079	0.341612	0.0318	6.42804e-27	0.338376	0.0321837	7.45588e-26	-0.0186098	1
2:97725279:97732883:clu_99170_+	ENSG00000115085	ZAP70	rs17424635	2	97830793	101712	98447256	A	T	0.990854	-0.593897	0.104514	1.32751e-08	-0.573626	0.104881	4.51858e-08	0	2
2:97733595:97734520:clu_99173_+	ENSG00000115085	ZAP70	rs191004686	2	97564810	-169247	98181273	C	A	0.992909	0.625283	0.132989	2.57924e-06	0.625283	0.13328	2.71208e-06	0	1
2:97735456:97737473:clu_99176_+	ENSG00000115085	ZAP70	rs2102706	2	97348020	-388444	98025679	G	A	0.190045	0.131661	0.0290404	5.79518e-06	0.131661	0.0291001	6.05566e-06	0	1
2:97735456:97737477:clu_99176_+	ENSG00000115085	ZAP70	rs2102706	2	97348020	-388446	98025679	G	A	0.190045	-0.135205	0.0319102	2.26462e-05	-0.135205	0.031967	2.34177e-05	0	1
2:97738107:97739375:clu_99180_+	ENSG00000115085	ZAP70	rs13002912	2	97735523	-3218	98351986	T	C	0.498022	-0.0961367	0.0206927	3.38553e-06	-0.0961367	0.0207391	3.56017e-06	0	1
2:97739463:97739514:clu_99182_+	ENSG00000115085	ZAP70	rs3192177	2	97738048	-1440	98354511	G	A	0.647477	0.398052	0.0224888	4.19326e-70	0.398052	0.0232537	1.0938e-65	0	1
2:97739463:97739560:clu_99182_+	ENSG00000115085	ZAP70	rs3192177	2	97738048	-1463	98354511	G	A	0.647477	-0.379589	0.0228503	5.71146e-62	-0.379589	0.0235358	1.61839e-58	0	1
2:98520154:98533377:clu_99201_+	ENSG00000040933	INPP4A	rs72819970	2	98418091	-108674	99034554	C	G	0.744069	0.0992362	0.01887	1.44891e-07	0.0992362	0.0189247	1.57343e-07	0	1
2:98546694:98552786:clu_99202_+	ENSG00000040933	INPP4A	rs72819986	2	98429404	-120336	99045867	G	C	0.741052	0.106769	0.0239692	8.41125e-06	0.106769	0.0240173	8.76862e-06	0	1
2:98550519:98552786:clu_99202_+	ENSG00000040933	INPP4A	rs10719549	2	98548128	-3524	99164591	AG	A	0.751542	-0.101706	0.0200399	3.87143e-07	-0.101706	0.020092	4.14891e-07	0	1
2:98555691:98559463:clu_99203_+	ENSG00000040933	INPP4A	rs3769724	2	98489518	-68059	99105981	C	T	0.74385	0.210451	0.0187888	4.03735e-29	0.19283	0.019282	1.51572e-23	-0.16116	1
2:98555691:98559463:clu_99203_+	ENSG00000040933	INPP4A	rs41486345	2	98555780	-1797	99172243	C	T	0.933517	-0.248897	0.033405	9.2709e-14	-0.194446	0.0340376	1.11207e-08	0	2
2:98555808:98559463:clu_99203_+	ENSG00000040933	INPP4A	rs4851136	2	98444410	-113225	99060873	A	T	0.739163	-0.109621	0.0241326	5.56107e-06	-0.109621	0.0241821	5.81154e-06	0	1
2:98568668:98572815:clu_99205_+	ENSG00000040933	INPP4A	rs2230388	2	98577033	6292	99193496	C	T	0.74786	0.211409	0.0245433	7.07294e-18	0.211409	0.0247324	1.25399e-17	0	1
2:98572029:98572815:clu_99205_+	ENSG00000040933	INPP4A	rs2278206	2	98555781	-16641	99172244	A	G	0.751588	-0.193136	0.022069	2.10628e-18	-0.193136	0.022243	3.85516e-18	0	1
2:98582493:98582587:clu_99214_+	ENSG00000040933	INPP4A	rs72823788	2	98596617	14077	99213080	C	T	0.750697	0.145041	0.0228997	2.3928e-10	0.145041	0.0229946	2.83399e-10	0	1
2:98582555:98582614:clu_99214_+	ENSG00000040933	INPP4A	rs201521768	2	98595681	13097	99212144	T	TA	0.755609	-0.218208	0.0248128	1.44077e-18	-0.218208	0.0250165	2.71931e-18	0	1
2:98608726:98609643:clu_99207_+	ENSG00000115446	UNC50	rs3203856	2	98609558	374	99226021	C	T	0.747444	-1.18011	0.0181831	<2.23e-308	-1.18011	0.0249063	<2.23e-308	0	1
2:98608726:98609756:clu_99207_+	ENSG00000115446	UNC50	rs3203856	2	98609558	317	99226021	C	T	0.747444	1.30927	0.0199526	<2.23e-308	1.30927	0.0274698	<2.23e-308	0	1
2:98610039:98610775:clu_99208_+	ENSG00000115446	UNC50	rs3769698	2	98617431	7024	99233894	T	C	0.746911	0.371083	0.0255023	5.75762e-48	0.371083	0.0260607	5.23261e-46	0	1
2:98610634:98610775:clu_99208_+	ENSG00000115446	UNC50	rs3769698	2	98617431	6727	99233894	T	C	0.746911	-0.334629	0.0229759	4.73539e-48	-0.334629	0.0234799	4.37404e-46	0	1
2:98616533:98618146:clu_99210_+	ENSG00000115446	UNC50	rs202088589	2	98381536	-235803	98997999	ATTTG	A	0.978007	-0.612183	0.0727801	4.05138e-17	-0.533345	0.0739667	5.57039e-13	0.00123612	3
2:98616533:98618146:clu_99210_+	ENSG00000115446	UNC50	rs200093779	2	98402513	-214826	99018976	C	CT	0.985702	-0.0967371	0.0902174	0.283601	-0.44928	0.0970053	3.63024e-06	-0.129235	5
2:98616533:98618146:clu_99210_+	ENSG00000115446	UNC50	rs11676357	2	98491814	-125525	99108277	A	G	0.499347	-0.24651	0.0211822	2.65311e-31	-0.171383	0.0227848	5.40317e-14	0.0928552	2
2:98616533:98618146:clu_99210_+	ENSG00000115446	UNC50	rs188021171	2	98525479	-91860	99141942	C	G	0.99003	-1.22813	0.105057	1.43194e-31	-1.13864	0.107013	1.93667e-26	-0.0402558	1
2:98616533:98618146:clu_99210_+	ENSG00000115446	UNC50	rs2278210	2	98533735	-83604	99150198	A	G	0.91617	0.339214	0.0389654	3.16159e-18	0.292768	0.0438946	2.56147e-11	0	4
2:98616533:98618168:clu_99210_+	ENSG00000115446	UNC50	rs202088589	2	98381536	-235814	98997999	ATTTG	A	0.978007	0.73339	0.0808801	1.21643e-19	0.655318	0.0822882	1.66969e-15	0.128121	2
2:98616533:98618168:clu_99210_+	ENSG00000115446	UNC50	rs11676357	2	98491814	-125536	99108277	A	G	0.499347	0.273205	0.0235708	4.58625e-31	0.184884	0.0253444	2.98966e-13	0.0928552	3
2:98616533:98618168:clu_99210_+	ENSG00000115446	UNC50	rs188021171	2	98525479	-91871	99141942	C	G	0.99003	1.51546	0.116496	1.09218e-38	1.42151	0.119052	7.2984e-33	-0.0402558	1
2:98616533:98618168:clu_99210_+	ENSG00000115446	UNC50	rs2278210	2	98533735	-83615	99150198	A	G	0.91617	-0.36075	0.0433848	9.16657e-17	-0.229291	0.045811	5.58145e-07	0	4
2:99109556:99110850:clu_207182_-	ENSG00000135951	TSGA10	rs35189430	2	99127709	17506	99744172	A	AAAC	0.351262	0.120096	0.0268689	7.83254e-06	0.120096	0.0269215	8.15873e-06	0	1
2:99155051:99156301:clu_99246_+	ENSG00000241962,ENSG00000144182,ENSG00000273155	AC079447.1,LIPT1,AC092587.1	rs11685756	2	99149752	-5924	99766215	T	C	0.361535	-0.215289	0.0227086	2.53076e-21	-0.215289	0.0229257	5.9588e-21	0	1
2:99155051:99161957:clu_99246_+	ENSG00000241962,ENSG00000144182,ENSG00000273155	AC079447.1,LIPT1,AC092587.1	rs12991189	2	99237821	79317	99854284	T	C	0.385145	-0.180631	0.0219865	2.11206e-16	-0.180631	0.0221365	3.35369e-16	0	1
2:99156426:99161957:clu_99246_+	ENSG00000241962,ENSG00000144182,ENSG00000273155	AC079447.1,LIPT1,AC092587.1	rs6542864	2	99108760	-50431	99725223	A	G	0.351392	-0.145245	0.0229755	2.58683e-10	-0.145245	0.0230675	3.0442e-10	0	1
2:99161668:99167649:clu_207174_-	ENSG00000158411	MITD1	rs2171359	2	99178897	14238	99795360	T	C	0.352075	-0.357229	0.0224998	9.14529e-57	-0.350415	0.0231174	6.70328e-52	0.0638786	1
2:99161668:99167649:clu_207174_-	ENSG00000158411	MITD1	rs187431809	2	99250612	85953	99867075	G	A	0.987436	-0.572238	0.100615	1.28998e-08	-0.476254	0.10115	2.49682e-06	0	2
2:99161668:99169550:clu_207174_-	ENSG00000158411	MITD1	rs567897852	2	99040940	-124669	99657403	C	T	0.992416	0.0087235	0.127389	0.945404	0.532168	0.128436	3.42115e-05	-0.130884	2
2:99161668:99169550:clu_207174_-	ENSG00000158411	MITD1	rs6753063	2	99185006	19397	99801469	A	G	0.352456	0.714114	0.0202446	1.45753e-272	0.726252	0.0228479	1.00015e-221	0	1
2:99167712:99169550:clu_207174_-	ENSG00000158411	MITD1	rs6753650	2	99090354	-78277	99706817	A	G	0.368051	-0.147381	0.0232308	2.23572e-10	-0.117647	0.0242248	1.19505e-06	0.271343	1
2:99167712:99169550:clu_207174_-	ENSG00000158411	MITD1	rs17022634	2	99393581	224950	100010044	T	C	0.858081	-0.197161	0.0322829	1.01337e-09	-0.153044	0.0336553	5.43153e-06	0	2
2:99167847:99169550:clu_207174_-	ENSG00000158411	MITD1	rs78609119	2	99167801	-898	99784264	A	G	0.993508	-0.800588	0.134718	2.80378e-09	-0.585701	0.135548	1.55343e-05	0.0720678	2
2:99167847:99169550:clu_207174_-	ENSG00000158411	MITD1	rs34119189	2	99197835	29136	99814298	A	AG	0.351466	-0.508477	0.021201	4.11989e-127	-0.50158	0.0224735	2.431e-110	0	1
2:99169470:99169550:clu_207174_-	ENSG00000158411	MITD1	rs75581449	2	98797558	-371952	99414021	A	G	0.982829	-0.413878	0.0866877	1.80282e-06	-0.415664	0.0868905	1.72035e-06	-0.00402299	2
2:99169470:99169550:clu_207174_-	ENSG00000158411	MITD1	rs567897852	2	99040940	-128570	99657403	C	T	0.992416	-0.662412	0.129054	2.85451e-07	-0.664889	0.129402	2.77409e-07	0	1
2:99170652:99171510:clu_207175_-	ENSG00000158411	MITD1	rs6755640	2	98829454	-341627	99445917	T	C	0.660722	-0.104851	0.0224977	3.15423e-06	-0.104851	0.0225464	3.31221e-06	0	1
2:99181249:99186177:clu_99246_+	ENSG00000241962,ENSG00000273155,ENSG00000185414	AC079447.1,AC092587.1,MRPL30	rs138622803	2	99475686	291973	100092148	C	CA	0.72407	-0.109944	0.0243432	6.28907e-06	-0.109944	0.0243935	6.5714e-06	0	1
2:99186254:99188177:clu_99246_+	ENSG00000241962,ENSG00000273155,ENSG00000185414	AC079447.1,AC092587.1,MRPL30	rs4850896	2	99137979	-49236	99754442	G	C	0.118552	0.688132	0.0324141	5.10838e-100	0.688132	0.0338767	9.89945e-92	0	1
2:99360549:99363645:clu_99264_+	ENSG00000158417	EIF5B	rs186131233	2	99483035	120938	100099497	T	A	0.873175	-0.207364	0.0265806	6.12624e-15	-0.207364	0.0267474	8.99923e-15	0	1
3:100310542:100311833:clu_105804_+	ENSG00000036054	TBC1D23	rs13075241	3	100268839	-42348	99987683	G	C	0.757916	0.330165	0.0242024	2.25884e-42	0.235031	0.026698	1.32858e-18	-0.395105	2
3:100310542:100311833:clu_105804_+	ENSG00000036054	TBC1D23	rs2171205	3	100273968	-37219	99992812	G	A	0.670941	-0.318463	0.0227185	1.21323e-44	-0.233808	0.0251191	1.30292e-20	0	1
3:100310542:100316099:clu_105804_+	ENSG00000036054	TBC1D23	rs3772701	3	100261437	-51883	99980281	T	C	0.759043	-0.499855	0.0236515	3.85423e-99	-0.353214	0.026759	8.79392e-40	-0.395802	2
3:100310542:100316099:clu_105804_+	ENSG00000036054	TBC1D23	rs55950446	3	100294257	-19063	100013101	T	G	0.663457	0.484036	0.0219551	1.02871e-107	0.357506	0.025007	2.30952e-46	0	1
3:100311877:100316099:clu_105804_+	ENSG00000036054	TBC1D23	rs7647193	3	100215396	-98592	99934240	C	T	0.758397	0.293919	0.0239902	1.64688e-34	0.226055	0.0263797	1.04157e-17	-0.396049	1
3:100311877:100316099:clu_105804_+	ENSG00000036054	TBC1D23	rs55950446	3	100294257	-19731	100013101	T	G	0.663457	-0.246177	0.0224617	5.95893e-28	-0.165074	0.0246435	2.1055e-11	0	2
3:100709431:100713643:clu_105820_+	ENSG00000114354	TFG	rs145559125	3	100746618	35081	100465462	TAC	T	0.994776	-0.719842	0.149039	1.36602e-06	-0.719842	0.149397	1.44768e-06	0	1
3:100709721:100713643:clu_105820_+	ENSG00000114354	TFG	rs181136155	3	100749587	37905	100468431	C	G	0.994289	0.782101	0.148399	1.36236e-07	0.782101	0.148815	1.47591e-07	0	1
3:100736704:100744833:clu_105821_+	ENSG00000114354	TFG	rs4928078	3	100686852	-53916	100405696	G	A	0.737409	0.20705	0.0255478	5.30006e-16	0.20705	0.0257231	8.3354e-16	0	1
3:100736716:100744833:clu_105821_+	ENSG00000114354	TFG	rs10936314	3	100691748	-49026	100410592	C	T	0.745456	-0.199498	0.0262054	2.68156e-14	-0.199498	0.0263646	3.82294e-14	0	1
3:100744931:100748149:clu_105822_+	ENSG00000114354	TFG	rs3087787	3	100742598	-3942	100461442	T	A	0.352798	-0.143517	0.0251687	1.18275e-08	-0.143517	0.0252552	1.32625e-08	0	1
3:100744931:100748208:clu_105822_+	ENSG00000114354	TFG	rs2449253	3	100609001	-137568	100327845	T	C	0.588825	-0.115018	0.0243758	2.37551e-06	-0.115018	0.0244325	2.5065e-06	0	1
3:10115819:10118906:clu_103231_+	ENSG00000254999	BRK1	rs67342818	3	10124722	7360	10166406	G	A	0.876718	-0.969949	0.0305154	1.02595e-221	-0.969949	0.0335069	2.99727e-184	0	1
3:10115819:10125626:clu_103231_+	ENSG00000254999	BRK1	rs36075953	3	10073213	-47509	10114897	A	T	0.989937	0.364651	0.0875951	3.14215e-05	0.391246	0.0877688	8.28487e-06	-0.0208876	2
3:10115819:10125626:clu_103231_+	ENSG00000254999	BRK1	rs113378528	3	10122041	1319	10163725	C	A	0.877525	0.385296	0.0253966	5.48934e-52	0.387651	0.0259949	2.7303e-50	0	1
3:10115819:10126269:clu_103231_+	ENSG00000254999	BRK1	rs13325939	3	10136498	15454	10178182	C	T	0.861277	0.217395	0.033755	1.1916e-10	0.217395	0.0338972	1.42334e-10	0	1
3:10118970:10125626:clu_103231_+	ENSG00000254999	BRK1	rs60897691	3	10128345	6047	10170029	C	T	0.876988	-1.03611	0.0306373	1.0499e-250	-1.03611	0.03403	1.31379e-203	0	1
3:10125708:10126269:clu_103231_+	ENSG00000254999	BRK1	rs111708820	3	10124255	-1733	10165939	C	T	0.878344	0.173818	0.0222585	5.76184e-15	0.212936	0.0237277	2.8552e-19	-0.0544551	1
3:10125708:10126269:clu_103231_+	ENSG00000254999	BRK1	rs77267396	3	10127221	1233	10168905	C	T	0.982872	-0.319058	0.0567733	1.91117e-08	-0.289559	0.0570497	3.86344e-07	0.000816898	3
3:10125708:10126269:clu_103231_+	ENSG00000254999	BRK1	rs73024533	3	10142835	16847	10184519	T	C	0.984861	-0.185813	0.0597141	0.00186009	-0.370714	0.0632289	4.54436e-09	0	2
3:101372126:101458955:clu_150035_-	ENSG00000138468	SENP7	rs13088318	3	101523907	108366	101242751	A	G	0.663634	0.275469	0.0182645	2.11993e-51	0.258642	0.0190399	4.96689e-42	-0.196055	1
3:101372126:101458955:clu_150035_-	ENSG00000138468	SENP7	rs114139530	3	101676208	260667	101395052	G	A	0.928908	-0.2562	0.0347108	1.57108e-13	-0.162971	0.0355743	4.62416e-06	0	2
3:101399055:101417593:clu_150035_-	ENSG00000138468	SENP7	rs13088318	3	101523907	115583	101242751	A	G	0.663634	-0.139629	0.0225055	5.4963e-10	-0.139629	0.0225917	6.3871e-10	0	1
3:101399055:101458955:clu_150035_-	ENSG00000138468	SENP7	rs9859077	3	101417558	-11447	101136402	G	C	0.661698	0.285862	0.0184967	7.00218e-54	0.285862	0.018949	2.00513e-51	0	1
3:101417790:101458955:clu_150035_-	ENSG00000138468	SENP7	rs11918335	3	101531434	93061	101250278	G	C	0.789485	0.138255	0.0270006	3.04784e-07	0.138255	0.0270701	3.26778e-07	0	1
3:10142066:10146514:clu_103231_+	ENSG00000134086	VHL	rs73024533	3	10142835	-1455	10184519	T	C	0.984861	0.34549	0.0767643	6.77424e-06	0.34549	0.0769158	7.06263e-06	0	1
3:10142187:10146514:clu_103231_+	ENSG00000134086	VHL	rs6786231	3	9996391	-147959	10038075	G	A	0.863656	-0.0423499	0.0159152	0.00779149	-0.0807543	0.0167165	1.35988e-06	-0.066223	2
3:10142187:10146514:clu_103231_+	ENSG00000134086	VHL	rs141319549	3	10134757	-9593	10176441	G	GGTAACTGCCAAACTTGA	0.966195	0.144769	0.0310761	3.18453e-06	0.140287	0.0312117	6.96721e-06	-0.0208843	3
3:10142187:10146514:clu_103231_+	ENSG00000134086	VHL	rs73024533	3	10142835	-1515	10184519	T	C	0.984861	0.330764	0.0441547	6.83355e-14	0.40197	0.0465229	5.60811e-18	0	1
3:10142187:10149787:clu_103231_+	ENSG00000134086	VHL	rs34661876	3	10146679	692	10188363	A	G	0.974364	-0.305203	0.0546973	2.40736e-08	-0.305203	0.0548684	2.66012e-08	0	1
3:10143021:10146514:clu_103231_+	ENSG00000134086	VHL	rs73024533	3	10142835	-1932	10184519	T	C	0.984861	-0.766222	0.0691136	1.46018e-28	-0.766222	0.0699722	6.61742e-28	0	1
3:10146636:10149787:clu_103231_+	ENSG00000134086	VHL	rs200546606	3	10135097	-13114	10176781	C	CCTTTTT	0.955729	0.151469	0.0273238	2.96496e-08	0.15297	0.0274137	2.40413e-08	-0.0126094	1
3:10146636:10149787:clu_103231_+	ENSG00000134086	VHL	rs28872306	3	10135910	-12301	10177594	T	C	0.983182	0.187451	0.0431481	1.39683e-05	0.19045	0.0432325	1.05664e-05	0	2
3:101574279:101576451:clu_105843_+	ENSG00000081154	PCNP	rs9290441	3	101613508	38143	101332352	T	G	0.481902	-0.0779044	0.0128692	1.41671e-09	-0.0779044	0.0129168	1.62702e-09	0	1
3:101574279:101579850:clu_105843_+	ENSG00000081154	PCNP	rs77877219	3	101993100	416036	101711944	A	G	0.979117	-0.379944	0.0869727	1.25077e-05	-0.379944	0.0871447	1.30111e-05	0	1
3:101574279:101585437:clu_105843_+	ENSG00000081154	PCNP	rs1976944	3	101566576	-13282	101285420	A	G	0.233574	0.0443629	0.0245965	0.0712898	0.148033	0.0258997	1.09299e-08	0.313696	2
3:101574279:101585437:clu_105843_+	ENSG00000081154	PCNP	rs10936707	3	101605219	25361	101324063	G	A	0.752761	-0.278911	0.0237072	5.92653e-32	-0.324121	0.0253081	1.49847e-37	0	1
3:101580004:101590215:clu_105843_+	ENSG00000081154	PCNP	rs13072301	3	101562821	-22288	101281665	T	C	0.5194	0.135493	0.0212284	1.74062e-10	0.135493	0.021316	2.06501e-10	0	1
3:101779934:101782110:clu_105860_+	ENSG00000144815	NXPE3	rs3796278	3	101779233	-1789	101498077	A	G	0.931828	-0.20194	0.0429697	2.60667e-06	-0.20194	0.0430658	2.74391e-06	0	1
3:101817001:101821404:clu_105863_+	ENSG00000144815	NXPE3	rs6441646	3	102107777	288575	101826621	T	C	0.607309	0.0994045	0.0210904	2.43789e-06	0.0994045	0.0211418	2.57873e-06	0	1
3:10271015:10278279:clu_103232_+	ENSG00000157014,ENSG00000272410	TATDN2,AC022384.1	rs164939	3	10275076	429	10316760	C	G	0.747753	-0.195574	0.0252349	9.17879e-15	-0.195574	0.0253884	1.32612e-14	0	1
3:10278462:10278885:clu_103233_+	ENSG00000157014,ENSG00000272410	TATDN2,AC022384.1	rs2544000	3	10265162	-13511	10306846	T	C	0.603817	0.0858197	0.01894	5.86684e-06	0.0858197	0.0189798	6.13638e-06	0	1
3:10279034:10279221:clu_103266_+	ENSG00000157014,ENSG00000272410	TATDN2,AC022384.1	rs629067	3	10317566	38439	10359250	C	T	0.497893	0.12096	0.0235788	2.89715e-07	0.12096	0.023644	3.12299e-07	0	1
3:10279034:10279471:clu_103266_+	ENSG00000157014,ENSG00000272410	TATDN2,AC022384.1	rs2067370	3	10273340	-5912	10315024	ATGG	A	0.74764	-0.1088	0.014156	1.52001e-14	-0.1088	0.0142409	2.17207e-14	0	1
3:10279063:10279221:clu_103266_+	ENSG00000157014,ENSG00000272410	TATDN2,AC022384.1	rs3774203	3	10275805	-3337	10317489	G	A	0.871004	-0.15655	0.034493	5.66305e-06	-0.15655	0.0345666	5.92808e-06	0	1
3:10290167:10290716:clu_147405_-	ENSG00000157017	GHRL	rs45622438	3	10081061	-209381	10122745	C	T	0.990456	0.426061	0.105522	5.39898e-05	0.453618	0.105815	1.81194e-05	0.0494046	2
3:10290167:10290716:clu_147405_-	ENSG00000157017	GHRL	rs4684684	3	10369660	79218	10411344	C	T	0.433244	-0.110063	0.021147	1.94335e-07	-0.114461	0.0212324	7.01289e-08	0	1
3:10290990:10292842:clu_147406_-	ENSG00000157017	GHRL	rs3755777	3	10291680	-236	10333364	C	G	0.754417	0.213767	0.0291773	2.3623e-13	0.388149	0.0313836	3.8992e-35	-0.204449	2
3:10290990:10292842:clu_147406_-	ENSG00000157017	GHRL	rs1617161	3	10295169	3253	10336853	C	T	0.888639	0.713112	0.0373036	1.84257e-81	0.857545	0.0406954	1.42853e-98	-0.184984	1
3:10290990:10292842:clu_147406_-	ENSG00000157017	GHRL	rs36085273	3	10307531	15615	10349215	AG	A	0.775309	-0.0347731	0.0296984	0.241649	0.18445	0.0316632	5.69853e-09	0	3
3:10291451:10292842:clu_147406_-	ENSG00000157017	GHRL	rs2578476	3	10295665	3518	10337349	C	T	0.651928	-0.540713	0.0256573	1.36547e-98	-0.505762	0.0320167	3.2726e-56	-0.376409	1
3:10291451:10292842:clu_147406_-	ENSG00000157017	GHRL	rs36085273	3	10307531	15384	10349215	AG	A	0.775309	0.0476114	0.030373	0.116984	-0.21261	0.03274	8.36556e-11	-0.184769	3
3:10291451:10292842:clu_147406_-	ENSG00000157017	GHRL	rs697229	3	10316853	24706	10358537	T	C	0.890098	-0.631443	0.0387002	7.56354e-60	-0.340493	0.0446766	2.51165e-14	0	2
3:10301147:10304026:clu_147407_-	ENSG00000157020	SEC13	rs154235	3	10306023	3436	10347707	G	A	0.376091	-0.37109	0.0228208	1.86627e-59	-0.386454	0.0237302	1.2545e-59	0.105358	1
3:10301147:10304026:clu_147407_-	ENSG00000157020	SEC13	rs148485863	3	10325399	22812	10367083	C	T	0.978388	0.237637	0.0776462	0.0022096	0.382592	0.0782031	9.9674e-07	-0.00284885	4
3:10301147:10304026:clu_147407_-	ENSG00000157020	SEC13	rs533798827	3	10328144	25557	10369828	C	T	0.994381	-1.08622	0.148905	2.99201e-13	-0.946773	0.149965	2.7314e-10	0.000678966	2
3:10301147:10304026:clu_147407_-	ENSG00000157020	SEC13	rs56233521	3	10400857	98270	10442541	C	T	0.981591	0.338119	0.0818617	3.62179e-05	0.466621	0.0823632	1.46677e-08	0	3
3:10301374:10304026:clu_147407_-	ENSG00000157020	SEC13	rs154235	3	10306023	3323	10347707	G	A	0.376091	0.274836	0.0236289	2.85522e-31	0.267253	0.0240092	8.83685e-29	0.0568183	1
3:10301374:10304026:clu_147407_-	ENSG00000157020	SEC13	rs533798827	3	10328144	25444	10369828	C	T	0.994381	0.960327	0.152363	2.92132e-10	0.86489	0.153224	1.65555e-08	0	2
3:10304172:10305033:clu_147415_-	ENSG00000157020	SEC13	rs200944355	3	9936513	-368090	9978197	A	G	0.961488	0.324412	0.0680022	1.83674e-06	0.324412	0.0681654	1.94381e-06	0	1
3:10304172:10305099:clu_147415_-	ENSG00000157020	SEC13	rs200944355	3	9936513	-368123	9978197	A	G	0.961488	-0.269986	0.0595903	5.87889e-06	-0.269986	0.0597187	6.15604e-06	0	1
3:10318094:10319139:clu_147408_-	ENSG00000157020	SEC13	rs35676	3	10334157	15540	10375841	C	G	0.371401	-0.146019	0.0236968	7.18503e-10	-0.146019	0.0237909	8.37812e-10	0	1
3:10318094:10320509:clu_147408_-	ENSG00000157020	SEC13	rs154240	3	10320608	1306	10362292	T	C	0.634299	-0.224277	0.0241105	1.37772e-20	-0.224277	0.0243351	3.07865e-20	0	1
3:105550259:105552468:clu_105885_+	ENSG00000170017	ALCAM	rs75636202	3	105552160	797	105271004	C	T	0.993445	-0.529667	0.112409	2.45336e-06	-0.529667	0.11265	2.57748e-06	0	1
3:105867591:105868736:clu_150080_-	ENSG00000114423	CBLB	rs971109	3	105828517	-39647	105547361	C	T	0.04	0.731257	0.0602578	6.85159e-34	0.731257	0.0611486	5.84809e-33	0	1
3:105867591:105868912:clu_150080_-	ENSG00000114423	CBLB	rs16851673	3	105854569	-13683	105573413	G	A	0.958014	0.889395	0.0568985	4.45831e-55	0.889395	0.0582913	1.46179e-52	0	1
3:107778519:107791240:clu_105915_+	ENSG00000114439	BBX	rs9877697	3	107792670	7791	107511517	A	G	0.850913	0.171051	0.03345	3.16012e-07	0.171051	0.0335385	3.39391e-07	0	1
3:107791299:107798523:clu_105916_+	ENSG00000114439	BBX	rs9854637	3	107687783	-107128	107406630	G	A	0.713446	0.148008	0.027531	7.61378e-08	0.148008	0.0276159	8.34405e-08	0	1
3:107791299:107798601:clu_105916_+	ENSG00000114439	BBX	rs9854637	3	107687783	-107167	107406630	G	A	0.713446	-0.124829	0.0237136	1.40922e-07	-0.124829	0.0237836	1.533e-07	0	1
3:108047292:108051939:clu_150104_-	ENSG00000196776	CD47	rs12152307	3	108142919	93303	107861766	T	C	0.69381	-0.126474	0.0232794	5.54529e-08	-0.126474	0.0233495	6.07614e-08	0	1
3:108050602:108051939:clu_150104_-	ENSG00000196776	CD47	rs7637244	3	108096916	45645	107815763	T	A	0.757006	0.123235	0.0256149	1.50137e-06	0.123235	0.0256738	1.5864e-06	0	1
3:108090339:108090863:clu_150106_-	ENSG00000196776	CD47	rs326361	3	108100194	9593	107819041	G	A	0.54461	-0.125656	0.0215071	5.14102e-09	-0.125656	0.0215838	5.82251e-09	0	1
3:108165493:108167793:clu_150111_-	ENSG00000114446	IFT57	rs696367	3	108036107	-130536	107754954	C	G	0.983145	-0.402151	0.0833759	1.41164e-06	-0.402151	0.0835749	1.49528e-06	0	1
3:108167864:108191521:clu_150112_-	ENSG00000114446	IFT57	rs62264095	3	108122230	-57463	107841077	T	C	0.884929	0.166925	0.035784	3.08922e-06	0.166925	0.0358643	3.25003e-06	0	1
3:108191643:108206628:clu_150112_-	ENSG00000114446	IFT57	rs62264095	3	108122230	-76906	107841077	T	C	0.884929	-0.187748	0.0359285	1.73578e-07	-0.187748	0.0360306	1.88029e-07	0	1
3:108206696:108213931:clu_150113_-	ENSG00000114446	IFT57	rs62267865	3	108198078	-12236	107916925	A	G	0.89162	0.193051	0.036811	1.56792e-07	0.193051	0.0369165	1.70054e-07	0	1
3:108214021:108215278:clu_150113_-	ENSG00000114446	IFT57	rs9875102	3	108199003	-15647	107917850	A	G	0.891713	-0.256642	0.0294646	3.03431e-18	-0.256642	0.029704	5.62251e-18	0	1
3:108624524:108647943:clu_105945_+	ENSG00000198919	DZIP3	rs35559175	3	108684047	47814	108402894	CAT	C	0.705062	0.119901	0.0165152	3.86903e-13	0.119901	0.0166043	5.1576e-13	0	1
3:108648074:108648918:clu_105946_+	ENSG00000198919	DZIP3	rs2121761	3	108707395	58899	108426242	G	C	0.616984	-0.350874	0.017174	8.9556e-93	-0.350874	0.0179259	2.59903e-85	0	1
3:108648112:108648918:clu_105946_+	ENSG00000198919	DZIP3	rs11929507	3	108573408	-75107	108292255	C	T	0.619297	-0.191294	0.0197484	3.44048e-22	-0.191294	0.0199406	8.54093e-22	0	1
3:111567647:111579027:clu_105968_+	ENSG00000153283	CD96	rs9859779	3	111577907	4570	111296754	C	A	0.894765	0.171879	0.0360388	1.84905e-06	0.171879	0.0361234	1.95428e-06	0	1
3:111649858:111665527:clu_105971_+	ENSG00000153283	CD96	rs2895386	3	111654815	-2877	111373662	A	C	0.968142	0.512353	0.0632071	5.23366e-16	0.512353	0.0636422	8.24445e-16	0	1
3:111650581:111665527:clu_105971_+	ENSG00000153283	CD96	rs78281022	3	111615177	-42877	111334024	G	A	0.970038	-0.613074	0.0651623	5.03681e-21	-0.596665	0.0658221	1.24811e-19	-0.0424802	1
3:111650581:111665527:clu_105971_+	ENSG00000153283	CD96	rs35846778	3	111650337	-7717	111369184	A	G	0.936202	0.286974	0.0454822	2.79785e-10	0.269452	0.0457078	3.74452e-09	0	2
3:112128228:112130445:clu_150181_-	ENSG00000174500	GCSAM	rs139610774	3	112087774	-41563	111806621	TG	T	0.968071	-0.266566	0.0578883	4.12815e-06	-0.266566	0.0580129	4.32873e-06	0	1
3:112333224:112340902:clu_105994_+	ENSG00000091972	CD200	rs1131199	3	112340921	3858	112059768	C	G	0.472093	-0.137068	0.0227289	1.63406e-09	-0.137068	0.0228107	1.86744e-09	0	1
3:112333224:112344962:clu_105994_+	ENSG00000091972	CD200	rs1131199	3	112340921	1828	112059768	C	G	0.472093	0.154683	0.0241247	1.43797e-10	0.154683	0.0242231	1.70529e-10	0	1
3:112537890:112538146:clu_150200_-	ENSG00000144848	ATG3	rs139351044	3	112471857	-66161	112190704	C	T	0.993209	0.495708	0.110434	7.16574e-06	0.495708	0.110649	7.46427e-06	0	1
3:11272430:11298686:clu_103289_+	ENSG00000197548	ATG7	rs347589	3	11246733	-38825	11288419	A	G	0.286452	-0.210245	0.0256069	2.20283e-16	-0.210245	0.0257862	3.53827e-16	0	1
3:11282438:11298686:clu_103289_+	ENSG00000197548	ATG7	rs2594972	3	11355943	65381	11397417	A	G	0.316424	0.141252	0.0235144	1.8894e-09	0.141252	0.0236027	2.16967e-09	0	1
3:112931171:112947856:clu_150209_-	ENSG00000163606	CD200R1	rs116078143	3	112947947	8433	112666794	G	T	0.986472	0.492083	0.100892	1.07526e-06	0.492083	0.101135	1.14112e-06	0	1
3:113576967:113580608:clu_106039_+	ENSG00000072858	SIDT1	rs28674622	3	113573790	-4997	113292637	C	A	0.43559	-0.197017	0.0226605	3.49028e-18	-0.197017	0.0228445	6.45048e-18	0	1
3:113576967:113583409:clu_106039_+	ENSG00000072858	SIDT1	rs12629879	3	113565315	-14873	113284162	G	T	0.578191	0.314988	0.0184502	2.38655e-65	0.384959	0.0229868	5.95806e-63	0.562974	1
3:113576967:113583409:clu_106039_+	ENSG00000072858	SIDT1	rs4682494	3	113571874	-8314	113290721	T	G	0.799767	0.113757	0.0234243	1.19561e-06	-0.153695	0.0283966	6.21618e-08	0	2
3:113580709:113581361:clu_106039_+	ENSG00000072858	SIDT1	rs2271494	3	113581336	301	113300183	A	T	0.579271	-0.520257	0.0224437	7.15791e-119	-0.520257	0.0237026	8.77737e-107	0	1
3:113580709:113583409:clu_106039_+	ENSG00000072858	SIDT1	rs2271494	3	113581336	-723	113300183	A	T	0.579271	0.606198	0.018787	2.04328e-228	0.606198	0.020783	4.94085e-187	0	1
3:113581444:113583409:clu_106039_+	ENSG00000072858	SIDT1	rs12629879	3	113565315	-17111	113284162	G	T	0.578191	-0.349025	0.0216241	1.32393e-58	-0.349025	0.0222081	1.17288e-55	0	1
3:113844649:113869507:clu_106058_+	ENSG00000178075	GRAMD1C	rs4610201	3	113863697	6619	113582544	C	T	0.624668	0.21338	0.0249577	1.23439e-17	0.21338	0.0251534	2.19181e-17	0	1
3:113901146:113904140:clu_106060_+	ENSG00000178075	GRAMD1C	rs12631130	3	113832335	-70308	113551182	G	A	0.315162	0.141975	0.0249989	1.35282e-08	0.141975	0.0250821	1.51007e-08	0	1
3:113938143:113939886:clu_106066_+	ENSG00000178075	GRAMD1C	rs76061345	3	114237128	298114	113955975	C	T	0.98835	0.507664	0.109461	3.52066e-06	0.507664	0.109699	3.69604e-06	0	1
3:114056864:114065237:clu_106072_+	ENSG00000151576	QTRT2	rs62265439	3	113956179	-104871	113675026	A	G	0.871736	0.146534	0.0323427	5.87978e-06	0.146534	0.0324104	6.14885e-06	0	1
3:114066283:114067987:clu_106072_+	ENSG00000151576	QTRT2	rs73232565	3	114124222	57087	113843069	G	A	0.827431	0.144669	0.0290856	6.56147e-07	0.144669	0.0291598	7.00363e-07	0	1
3:11426926:11467398:clu_103295_+	ENSG00000197548	ATG7	rs62245864	3	11375652	-71510	11417126	C	T	0.858497	0.253927	0.0328621	1.10078e-14	-0.194268	0.0378452	2.8481e-07	-0.0837975	2
3:11426926:11467398:clu_103295_+	ENSG00000197548	ATG7	rs149819403	3	11467501	20339	11508975	C	T	0.948693	-0.468897	0.0515698	9.68107e-20	-0.254447	0.052784	1.43172e-06	0.171697	3
3:11426926:11467398:clu_103295_+	ENSG00000197548	ATG7	rs6786166	3	11469950	22788	11511424	T	C	0.383783	-0.593316	0.0221056	1.10176e-158	-0.641322	0.0274699	1.50036e-120	0	1
3:11426926:11554811:clu_103295_+	ENSG00000197548	ATG7	rs6781726	3	11467491	-23377	11508965	C	T	0.385726	0.461695	0.0239027	3.968e-83	0.444611	0.0270603	1.1589e-60	-0.220123	1
3:11426926:11554811:clu_103295_+	ENSG00000197548	ATG7	rs78250516	3	11517932	27064	11559406	A	T	0.965723	0.18389	0.0657004	0.00512741	0.54164	0.0683163	2.21968e-15	0.233566	2
3:11426926:11554811:clu_103295_+	ENSG00000197548	ATG7	rs8154	3	11554828	63960	11596302	T	C	0.691809	-0.297946	0.025718	4.90197e-31	-0.172903	0.0285184	1.33714e-09	0	3
3:114299703:114307895:clu_106086_+	ENSG00000181847	TIGIT	rs73238029	3	114295233	-8566	114014080	A	C	0.749088	-0.119129	0.0268755	9.30873e-06	-0.119129	0.0269287	9.69445e-06	0	1
3:114307774:114307895:clu_106086_+	ENSG00000181847	TIGIT	rs73238029	3	114295233	-12601	114014080	A	C	0.749088	0.212537	0.0252147	3.48349e-17	0.212537	0.0254018	5.90924e-17	0	1
3:114974416:115071219:clu_150309_-	ENSG00000181722	ZBTB20	rs2177039	3	115114436	91618	114833283	G	A	0.900107	-0.489704	0.029485	6.04027e-62	-0.489704	0.030321	1.12392e-58	0	1
3:114974416:115100175:clu_150309_-	ENSG00000181722	ZBTB20	rs16823443	3	114992506	-44790	114711353	G	A	0.902178	0.312791	0.0292983	1.31731e-26	0.312791	0.029643	4.97591e-26	0	1
3:114974416:115147219:clu_150309_-	ENSG00000181722	ZBTB20	rs9815319	3	115073807	12989	114792654	T	C	0.900363	0.663244	0.0353882	2.25309e-78	0.663244	0.0366595	3.68555e-73	0	1
3:115071414:115147219:clu_150309_-	ENSG00000181722	ZBTB20	rs16823443	3	114992506	-116811	114711353	G	A	0.902178	-0.687651	0.0330087	2.20145e-96	-0.687651	0.034472	1.5574e-88	0	1
3:115144907:115147219:clu_150309_-	ENSG00000181722	ZBTB20	rs7643617	3	115034231	-111832	114753078	A	C	0.900662	0.384663	0.0368618	1.71133e-25	0.384663	0.0372751	5.7488e-25	0	1
3:11602022:11643437:clu_147436_-	ENSG00000144560	VGLL4	rs6788714	3	11705263	82533	11746737	G	A	0.341482	0.124023	0.0233894	1.14194e-07	0.124023	0.0234566	1.24102e-07	0	1
3:11602022:11702971:clu_147436_-	ENSG00000144560	VGLL4	rs6788714	3	11705263	52766	11746737	G	A	0.341482	-0.101851	0.0228691	8.44262e-06	-0.101851	0.0229149	8.79926e-06	0	1
3:11807895:11808335:clu_147441_-	ENSG00000144559	TAMM41	rs9876026	3	11808333	218	11849807	A	C	0.574365	0.482435	0.0171194	1.00994e-174	0.46665	0.0186104	9.39753e-139	-0.126943	1
3:11807895:11808335:clu_147441_-	ENSG00000144559	TAMM41	rs303861	3	11841240	33125	11882714	A	G	0.538098	-0.187967	0.018544	3.81547e-24	-0.129217	0.0188927	7.94607e-12	0	2
3:11807895:11809517:clu_147441_-	ENSG00000144559	TAMM41	rs9876026	3	11808333	-373	11849807	A	C	0.574365	-0.428726	0.0218409	8.66117e-86	-0.428726	0.0226923	1.30271e-79	0	1
3:11808583:11809517:clu_147441_-	ENSG00000144559	TAMM41	rs9876026	3	11808333	-717	11849807	A	C	0.574365	0.629441	0.0175882	1.72219e-280	0.61095	0.0198975	4.91226e-207	-0.115744	1
3:11808583:11809517:clu_147441_-	ENSG00000144559	TAMM41	rs2454145	3	11845570	36520	11887044	A	T	0.547127	-0.232766	0.0195832	1.39942e-32	-0.162526	0.0200015	4.44848e-16	0	2
3:11829864:11833003:clu_147444_-	ENSG00000144559	TAMM41	rs2133061	3	11818179	-13255	11859653	G	C	0.567709	0.168635	0.0209074	7.27665e-16	0.135497	0.0212389	1.77473e-10	-0.13453	2
3:11829864:11833003:clu_147444_-	ENSG00000144559	TAMM41	rs402731	3	11844742	13308	11886216	C	T	0.542869	-0.262997	0.020536	1.50541e-37	-0.244955	0.0210715	3.07839e-31	0	1
3:11829864:11839222:clu_147444_-	ENSG00000144559	TAMM41	rs6442290	3	11810467	-24076	11851941	A	C	0.565291	-0.2419	0.022483	5.3629e-27	-0.212074	0.0229592	2.53488e-20	-0.140414	2
3:11829864:11839222:clu_147444_-	ENSG00000144559	TAMM41	rs303861	3	11841240	6697	11882714	A	G	0.538098	0.253321	0.0229783	2.9159e-28	0.223712	0.0234951	1.70477e-21	0	1
3:11833151:11839222:clu_147444_-	ENSG00000144559	TAMM41	rs6442289	3	11808893	-27294	11850367	G	T	0.577114	0.173541	0.0218085	1.75542e-15	0.153222	0.0221256	4.35673e-12	-0.128672	2
3:11833151:11839222:clu_147444_-	ENSG00000144559	TAMM41	rs303861	3	11841240	5053	11882714	A	G	0.538098	-0.182444	0.0220316	1.22146e-16	-0.162908	0.0223704	3.28171e-13	0	1
3:119216344:119218650:clu_150326_-	ENSG00000121578	B4GALT4	rs1584398	3	119248724	31227	118967571	A	T	0.693552	-0.219551	0.023842	3.30375e-20	-0.219551	0.0240542	7.01846e-20	0	1
3:119218772:119224058:clu_150326_-	ENSG00000121578	B4GALT4	rs7612800	3	119196480	-24935	118915327	C	T	0.693955	0.14897	0.0241661	7.07404e-10	0.14897	0.0242582	8.20009e-10	0	1
3:119227041:119229847:clu_150327_-	ENSG00000121578	B4GALT4	rs5852193	3	119222420	-6024	118941267	GAT	G	0.591088	-0.106592	0.0222355	1.63654e-06	-0.106592	0.0222877	1.73067e-06	0	1
3:119235227:119236853:clu_150327_-	ENSG00000121578	B4GALT4	rs4568126	3	119229409	-6631	118948256	C	A	0.580467	0.113962	0.0208931	4.91034e-08	0.113962	0.0209561	5.38495e-08	0	1
3:119491574:119491763:clu_106127_+	ENSG00000163389	POGLUT1	rs6772534	3	119404497	-87171	119123344	C	T	0.873704	-0.830198	0.027428	3.00543e-201	-0.853017	0.030407	3.64289e-173	-0.172836	1
3:119491574:119491763:clu_106127_+	ENSG00000163389	POGLUT1	rs7650774	3	119486203	-5465	119205050	T	C	0.816429	0.0121492	0.0255947	0.635019	-0.113286	0.0259803	1.298e-05	0	2
3:119491574:119492282:clu_106127_+	ENSG00000163389	POGLUT1	rs78172375	3	119486061	-5867	119204908	A	T	0.876123	1.01437	0.0313248	4.85305e-230	1.01437	0.0346416	1.76233e-188	0	1
3:119648668:119654505:clu_150352_-	ENSG00000121577	POPDC2	rs3749417	3	119659490	7903	119378337	T	C	0.517015	0.11381	0.0187982	1.41023e-09	0.11381	0.0188686	1.62231e-09	0	1
3:119669665:119675145:clu_150352_-	ENSG00000138495	COX17	rs1880040	3	119660025	-12380	119378872	G	A	0.541015	-0.159268	0.0205591	9.42042e-15	-0.159268	0.0206875	1.37378e-14	0	1
3:119675233:119676731:clu_150353_-	ENSG00000138495	COX17	rs34580253	3	119661562	-14420	119380409	C	CA	0.419902	-0.111431	0.0133259	6.16894e-17	-0.111431	0.0134246	1.03699e-16	0	1
3:119675233:119676862:clu_150353_-	ENSG00000138495	COX17	rs4687870	3	119657829	-18219	119376676	A	T	0.517667	0.183599	0.021423	1.03323e-17	0.183599	0.0215869	1.81423e-17	0	1
3:119675233:119677204:clu_150353_-	ENSG00000138495	COX17	rs2629395	3	119656594	-19625	119375441	G	A	0.484411	0.174505	0.0239232	3.00042e-13	0.174505	0.0240551	4.03507e-13	0	1
3:120628529:120633147:clu_150369_-	ENSG00000113924	HGD	rs145133344	3	120617878	-12960	120336725	T	C	0.978994	0.513677	0.0785028	6.01276e-11	0.513677	0.0788405	7.25008e-11	0	1
3:120633590:120641589:clu_150369_-	ENSG00000113924	HGD	rs139872033	3	120595719	-41871	120314566	C	A	0.994254	-0.636766	0.142322	7.67211e-06	-0.636766	0.142607	7.99993e-06	0	1
3:120644443:120646267:clu_150369_-	ENSG00000113924	HGD	rs140512565	3	120643167	-2188	120362014	G	A	0.916311	0.173114	0.0382432	5.99208e-06	0.173114	0.038323	6.26528e-06	0	1
3:120646366:120646973:clu_150369_-	ENSG00000113924	HGD	rs190623736	3	120260918	-385752	119979765	G	A	0.990017	0.568968	0.113041	4.82093e-07	0.582005	0.113373	2.84373e-07	-0.0277486	1
3:120646366:120646973:clu_150369_-	ENSG00000113924	HGD	rs201947081	3	120663800	17130	120382647	TTATAA	T	0.924382	0.17645	0.043243	4.49531e-05	0.182523	0.043333	2.53019e-05	0	2
3:121631982:121632101:clu_150403_-	ENSG00000180353	HCLS1	rs1128158	3	121631746	-296	121350593	C	A	0.76914	0.276181	0.0213382	2.57248e-38	0.276181	0.0217127	4.59304e-37	0	1
3:121632184:121632332:clu_150403_-	ENSG00000180353	HCLS1	rs1128163	3	121631726	-532	121350573	A	G	0.767627	0.249135	0.021707	1.7184e-30	0.295635	0.022985	7.35886e-38	-0.288211	1
3:121632184:121632332:clu_150403_-	ENSG00000180353	HCLS1	rs66653099	3	121674242	41984	121393089	T	G	0.687171	0.069472	0.0200343	0.000525015	0.147087	0.0209461	2.18442e-12	0	2
3:121632446:121633067:clu_150403_-	ENSG00000180353	HCLS1	rs77852202	3	121632410	-347	121351257	C	T	0.936377	-0.234648	0.0483732	1.22977e-06	-0.234648	0.0484861	1.30176e-06	0	1
3:121632463:121633129:clu_150420_-	ENSG00000180353	HCLS1	rs3732410	3	121696873	64077	121415720	T	C	0.765883	0.167666	0.0227432	1.67867e-13	0.167666	0.0228698	2.27875e-13	0	1
3:121632469:121633129:clu_150420_-	ENSG00000180353	HCLS1	rs2877561	3	121993204	360405	121712051	A	C	0.278751	-0.129986	0.0216363	1.88117e-09	-0.129986	0.0217198	2.16835e-09	0	1
3:121632475:121633129:clu_150420_-	ENSG00000180353	HCLS1	rs9820511	3	121642498	9696	121361345	G	A	0.769141	-1.24587	0.0266121	<2.23e-308	-1.24587	0.032209	<2.23e-308	0	1
3:121632475:121634214:clu_150420_-	ENSG00000180353	HCLS1	rs3772126	3	121635736	2391	121354583	G	A	0.768767	0.589231	0.0219029	2.08512e-159	0.589231	0.0235185	1.58349e-138	0	1
3:121632484:121633067:clu_150403_-	ENSG00000180353	HCLS1	rs58367397	3	121732853	100077	121451700	A	G	0.768479	-0.607433	0.0179456	3.80688e-251	-0.607433	0.0200221	3.60508e-202	0	1
3:121632512:121633067:clu_106182_+	ENSG00000180353 (OS)	HCLS1 (OS)	rs114980268	3	121195584	-437205	120914431	A	C	0.994886	-0.518282	0.115698	7.47814e-06	-0.518282	0.11593	7.79827e-06	0	1
3:121632563:121633067:clu_150403_-	ENSG00000180353	HCLS1	rs17691170	3	121638779	5964	121357626	G	C	0.695864	-0.263466	0.021036	5.48105e-36	-0.172305	0.0227986	4.10323e-14	-0.354858	2
3:121632563:121633067:clu_150403_-	ENSG00000180353	HCLS1	rs12635865	3	121642045	9230	121360892	A	C	0.769002	0.357447	0.0231735	1.11459e-53	0.290708	0.025338	1.79865e-30	0	1
3:121633164:121634214:clu_150420_-	ENSG00000180353	HCLS1	rs4048699	3	121685636	51947	121404483	C	T	0.768218	0.388638	0.0261849	7.83272e-50	0.388638	0.0267923	1.11728e-47	0	1
3:121633171:121634207:clu_150403_-	ENSG00000180353	HCLS1	rs12637573	3	121963541	329852	121682388	A	G	0.468905	-0.131294	0.0166306	2.90933e-15	-0.131294	0.0167377	4.35741e-15	0	1
3:121634338:121634393:clu_150406_-	ENSG00000180353	HCLS1	rs3772126	3	121635736	1370	121354583	G	A	0.768767	-1.13653	0.0279222	<2.23e-308	-1.1964	0.0338465	1.08083e-273	0.285928	1
3:121634338:121634393:clu_150406_-	ENSG00000180353	HCLS1	rs12631824	3	121679578	45212	121398425	C	A	0.233015	-0.131334	0.0323768	4.98299e-05	0.209836	0.0338357	5.58853e-10	0	2
3:121634338:121644899:clu_150406_-	ENSG00000180353	HCLS1	rs3772126	3	121635736	-3883	121354583	G	A	0.768767	0.638396	0.0225596	3.63599e-176	0.670166	0.0254536	8.94506e-153	0.285928	1
3:121634338:121644899:clu_150406_-	ENSG00000180353	HCLS1	rs12631824	3	121679578	39959	121398425	C	A	0.233015	0.0799765	0.0243383	0.00101609	-0.11113	0.0254218	1.23425e-05	0	2
3:121634350:121637146:clu_150404_-	ENSG00000180353	HCLS1	rs4676690	3	121756713	120965	121475560	G	C	0.767811	-0.124443	0.0275802	6.42007e-06	-0.124443	0.0276369	6.70637e-06	0	1
3:121634368:121644899:clu_150406_-	ENSG00000180353	HCLS1	rs9820511	3	121642498	2864	121361345	G	A	0.769141	0.469551	0.0240456	6.40972e-85	0.469551	0.0249991	1.04589e-78	0	1
3:121635756:121636434:clu_106184_+	ENSG00000180353 (OS)	HCLS1 (OS)	rs4676684	3	121621689	-14406	121340536	T	C	0.761421	0.211398	0.0191276	2.14491e-28	0.211398	0.0193706	9.9563e-28	0	1
3:121635804:121636434:clu_106184_+	ENSG00000180353 (OS)	HCLS1 (OS)	rs3772128	3	121626247	-9872	121345094	G	T	0.696149	-0.0519771	0.0238134	0.0290591	-0.123434	0.0254294	1.21001e-06	-0.355152	2
3:121635804:121636434:clu_106184_+	ENSG00000180353 (OS)	HCLS1 (OS)	rs9289175	3	121646991	10872	121365838	T	A	0.774558	-0.179982	0.0264924	1.09276e-11	-0.228231	0.0284136	9.55447e-16	0	1
3:121635804:121636434:clu_150404_-	ENSG00000180353	HCLS1	rs111338398	3	121656569	20450	121375416	T	TTTTG	0.772903	-0.329241	0.021447	3.4652e-53	-0.387148	0.0234715	4.02566e-61	-0.35548	1
3:121635804:121636434:clu_150404_-	ENSG00000180353	HCLS1	rs55657471	3	121737378	101259	121456225	C	T	0.695008	-0.0257715	0.0197712	0.192409	-0.148231	0.0211206	2.2451e-12	0	2
3:121636489:121637146:clu_106184_+	ENSG00000180353 (OS)	HCLS1 (OS)	rs10934555	3	121641807	4990	121360654	C	A	0.770962	-0.201429	0.0251548	1.16989e-15	-0.201429	0.0253205	1.78858e-15	0	1
3:121636489:121637146:clu_150404_-	ENSG00000180353	HCLS1	rs9289173	3	121639850	3032	121358697	T	C	0.235014	0.0600346	0.0232325	0.00976397	0.12428	0.0264411	2.59855e-06	0.287905	3
3:121636489:121637146:clu_150404_-	ENSG00000180353	HCLS1	rs9873648	3	121645404	8586	121364251	A	T	0.77264	-0.485551	0.022324	6.87445e-105	-0.452427	0.0267605	4.02809e-64	-0.300988	1
3:121636489:121637146:clu_150404_-	ENSG00000180353	HCLS1	rs142629844	3	121752520	115702	121471367	CT	C	0.770842	0.407194	0.0229527	2.03767e-70	0.236037	0.0270605	2.71903e-18	0	2
3:121636489:121642927:clu_106184_+	ENSG00000180353 (OS)	HCLS1 (OS)	rs9289175	3	121646991	7283	121365838	T	A	0.774558	0.0894916	0.0178297	5.18779e-07	0.0894916	0.0178751	5.54332e-07	0	1
3:121637256:121642927:clu_106184_+	ENSG00000180353 (OS)	HCLS1 (OS)	rs10934555	3	121641807	1716	121360654	C	A	0.770962	0.300072	0.0263585	5.00967e-30	0.300072	0.0267108	2.77329e-29	0	1
3:121637256:121642927:clu_150404_-	ENSG00000180353	HCLS1	rs10934555	3	121641807	1715	121360654	C	A	0.770962	0.689007	0.0185841	7.11131e-301	0.668695	0.0212273	8.25738e-218	0.121083	1
3:121637256:121642927:clu_150404_-	ENSG00000180353	HCLS1	rs10470410	3	121716130	76038	121434977	G	T	0.569198	0.212926	0.0177336	3.2674e-33	0.144217	0.0181308	1.80244e-15	0	2
3:121644898:121647354:clu_150407_-	ENSG00000180353	HCLS1	rs3732407	3	121697776	51650	121416623	G	C	0.774132	-0.183536	0.0259317	1.46592e-12	-0.183536	0.0260683	1.91446e-12	0	1
3:121644928:121647319:clu_106184_+	ENSG00000180353 (OS)	HCLS1 (OS)	rs9820511	3	121642498	-3625	121361345	G	A	0.769141	-0.156361	0.0254768	8.38929e-10	-0.122896	0.0267519	4.35034e-06	-0.2965	1
3:121644928:121647319:clu_106184_+	ENSG00000180353 (OS)	HCLS1 (OS)	rs554313106	3	121707225	61102	121426072	CA	C	0.763963	0.150676	0.0255694	3.79661e-09	0.114517	0.0268429	1.98829e-05	0	2
3:121644928:121647319:clu_150404_-	ENSG00000180353	HCLS1	rs35344953	3	121628169	-17955	121347016	C	CT	0.699543	0.107344	0.0144066	9.25806e-14	0.189258	0.0155131	3.11156e-34	-0.35778	2
3:121644928:121647319:clu_150404_-	ENSG00000180353	HCLS1	rs6438644	3	121631129	-14995	121349976	G	A	0.771648	0.176726	0.0156367	1.28314e-29	0.250679	0.0169641	2.06004e-49	0	1
3:121658347:121660820:clu_150407_-	ENSG00000180353	HCLS1	rs34767273	3	121637215	-22369	121356062	C	T	0.994293	-0.685884	0.146495	2.84138e-06	-0.685884	0.146816	2.987e-06	0	1
3:121668158:121668314:clu_150408_-	ENSG00000173230	GOLGB1	rs188958112	3	121668416	180	121387263	T	C	0.988025	0.654729	0.094412	4.06761e-12	0.673174	0.0949332	1.33123e-12	-0.035177	1
3:121668158:121668314:clu_150408_-	ENSG00000173230	GOLGB1	rs199651103	3	121747285	79049	121466132	GTA	G	0.903993	0.184906	0.0348165	1.09102e-07	0.193592	0.0349361	3.00196e-08	0	2
3:121668158:121669212:clu_150408_-	ENSG00000173230	GOLGB1	rs188958112	3	121668416	-269	121387263	T	C	0.988025	-0.431504	0.0971471	8.92289e-06	-0.431504	0.0973369	9.28897e-06	0	1
3:121668508:121669212:clu_150408_-	ENSG00000173230	GOLGB1	rs577470109	3	121966760	297900	121685607	A	T	0.994613	0.796423	0.140292	1.37162e-08	0.796423	0.140758	1.53037e-08	0	1
3:121681865:121682917:clu_150409_-	ENSG00000173230	GOLGB1	rs1169	3	121663357	-19034	121382204	C	T	0.667338	0.202593	0.0211891	1.16383e-21	0.202593	0.0213969	2.8426e-21	0	1
3:121681865:121690670:clu_150409_-	ENSG00000173230	GOLGB1	rs1169	3	121663357	-22911	121382204	C	T	0.667338	-0.271613	0.0211008	6.46052e-38	-0.245344	0.022307	3.88321e-28	-0.275117	1
3:121681865:121690670:clu_150409_-	ENSG00000173230	GOLGB1	rs113512099	3	121727295	41027	121446142	T	C	0.867238	0.223084	0.0291278	1.87667e-14	0.132582	0.0304374	1.32532e-05	0	2
3:121682963:121690670:clu_150409_-	ENSG00000173230	GOLGB1	rs1169	3	121663357	-23460	121382204	C	T	0.667338	0.197787	0.0221402	4.133e-19	0.197787	0.0223296	8.17514e-19	0	1
3:121781874:121788284:clu_150435_-	ENSG00000173226	IQCB1	rs76808446	3	121808260	23181	121527107	A	T	0.863966	-0.212319	0.032432	5.88728e-11	-0.237272	0.0330573	7.09502e-13	-0.175921	1
3:121781874:121788284:clu_150435_-	ENSG00000173226	IQCB1	rs28641820	3	122005945	220866	121724792	A	T	0.809762	-0.0951934	0.0292971	0.00115714	-0.131653	0.0297646	9.72783e-06	0	2
3:121781874:121790073:clu_150435_-	ENSG00000173226	IQCB1	rs1141528	3	121788384	2410	121507231	A	T	0.863346	0.816869	0.0257571	9.86756e-221	0.834067	0.0285226	5.62527e-188	-0.127916	1
3:121781874:121790073:clu_150435_-	ENSG00000173226	IQCB1	rs113483828	3	121862344	76370	121581191	G	A	0.897551	0.0343304	0.0323498	0.288589	0.15518	0.0326132	1.95318e-06	0	2
3:121788432:121790073:clu_150435_-	ENSG00000173226	IQCB1	rs1873645	3	121629652	-159601	121348499	T	C	0.766314	0.224554	0.0259469	4.9563e-18	0.154772	0.0268132	7.82248e-09	-0.223488	2
3:121788432:121790073:clu_150435_-	ENSG00000173226	IQCB1	rs1141528	3	121788384	-869	121507231	A	T	0.863346	-0.426475	0.0313095	2.9937e-42	-0.384686	0.0327124	6.30143e-32	0	1
3:121790215:121797118:clu_150436_-	ENSG00000173226	IQCB1	rs57636696	3	121900617	106950	121619464	A	T	0.683564	0.0977876	0.0191837	3.44319e-07	0.0977876	0.0192349	3.69848e-07	0	1
3:121790215:121807344:clu_150436_-	ENSG00000173226	IQCB1	rs6791046	3	121675860	-122920	121394707	A	G	0.696204	-0.110865	0.0225155	8.48109e-07	-0.110865	0.0225696	9.00815e-07	0	1
3:121826180:121828861:clu_150438_-	ENSG00000173226	IQCB1	rs6769102	3	121841875	14354	121560722	G	A	0.711517	-0.138678	0.0221448	3.7924e-10	-0.138678	0.0222348	4.46005e-10	0	1
3:121844547:121857011:clu_106210_+	ENSG00000145088	EAF2	rs6776670	3	121824273	-26506	121543120	C	T	0.701486	0.159763	0.0227784	2.31905e-12	0.159763	0.0228918	2.97158e-12	0	1
3:122078045:122091601:clu_106222_+	ENSG00000114013	CD86	rs11922347	3	122077242	-7581	121796089	G	A	0.914412	0.168761	0.0366809	4.20886e-06	0.168761	0.0367559	4.40266e-06	0	1
3:122325358:122337547:clu_106228_+	ENSG00000121552	CSTA	rs7631500	3	122341102	9650	122059949	C	T	0.417149	-0.164528	0.0213189	1.18643e-14	-0.170203	0.0214991	2.43767e-15	0.0649001	1
3:122325358:122337547:clu_106228_+	ENSG00000121552	CSTA	rs150443583	3	122428555	97103	122147402	G	C	0.994197	0.497816	0.137333	0.000289081	0.567713	0.137793	3.78827e-05	0	2
3:122337648:122341439:clu_106228_+	ENSG00000121552	CSTA	rs6438722	3	122334868	-4675	122053715	G	A	0.417844	0.18629	0.0221446	4.01601e-17	0.18629	0.0223113	6.85024e-17	0	1
3:122416250:122420986:clu_106237_+	ENSG00000272758	AC083798.2	rs10511410	3	122409672	-8946	122128519	G	C	0.717831	-0.29174	0.0269591	2.721e-27	-0.150989	0.0310944	1.19888e-06	-0.278235	4
3:122416250:122420986:clu_106237_+	ENSG00000272758	AC083798.2	rs6777596	3	122414474	-4144	122133321	C	T	0.8454	0.461034	0.0326017	2.11086e-45	0.448523	0.0371569	1.50161e-33	-0.1439	2
3:122416250:122420986:clu_106237_+	ENSG00000272758	AC083798.2	rs62271978	3	122442517	23899	122161364	G	A	0.91016	1.0313	0.0400469	3.03683e-146	0.998567	0.0459784	1.38168e-104	-0.145613	1
3:122416250:122420986:clu_106237_+	ENSG00000272758	AC083798.2	rs73190129	3	122467592	48974	122186439	C	T	0.855977	-0.553619	0.0329385	2.14458e-63	-0.401233	0.0373081	5.63886e-27	0	3
3:122416250:122425607:clu_106237_+	ENSG00000272758	AC083798.2	rs143955465	3	122400549	-20379	122119396	G	C	0.910212	-0.48115	0.0387493	2.1135e-35	-0.277217	0.0460263	1.7119e-09	-0.251311	2
3:122416250:122425607:clu_106237_+	ENSG00000272758	AC083798.2	rs4677952	3	122444175	23247	122163022	T	C	0.58312	0.317129	0.021701	2.30313e-48	0.310285	0.0317072	1.29362e-22	-0.554527	1
3:122416250:122425607:clu_106237_+	ENSG00000272758	AC083798.2	rs11712614	3	122447930	27002	122166777	C	A	0.68956	0.0332638	0.0245827	0.176012	0.194925	0.0345968	1.75891e-08	-0.244704	3
3:122416250:122425607:clu_106237_+	ENSG00000272758	AC083798.2	rs200134174	3	122499451	78523	122218298	C	CT	0.884094	0.342555	0.0342951	1.71253e-23	0.190246	0.0374031	3.64988e-07	-0.154951	4
3:122416250:122425607:clu_106237_+	ENSG00000272758	AC083798.2	rs77532808	3	122579668	158740	122298515	T	C	0.786028	-0.262569	0.027244	5.54192e-22	-0.146504	0.0309259	2.16618e-06	0	5
3:122425658:122426133:clu_106237_+	ENSG00000272758	AC083798.2	rs16833132	3	122423817	-2078	122142664	G	A	0.907572	-1.23455	0.0293826	<2.23e-308	-1.23505	0.03535	1.98321e-267	-0.145745	1
3:122425658:122426133:clu_106237_+	ENSG00000272758	AC083798.2	rs140094237	3	122452709	26814	122171556	CGGAGGGAA	C	0.84404	-0.203286	0.0270784	6.0348e-14	-0.288376	0.0281986	1.50676e-24	-0.19453	3
3:122425658:122426133:clu_106237_+	ENSG00000272758	AC083798.2	rs73190116	3	122453094	27199	122171941	G	A	0.857022	0.497548	0.0270501	1.47931e-75	0.297905	0.0289471	7.70677e-25	0	2
3:122496570:122514757:clu_150467_-	ENSG00000114030	KPNA1	rs28384492	3	122514800	9136	122233647	C	T	0.893574	-0.585187	0.0383412	1.35693e-52	-0.585187	0.0392495	2.86255e-50	0	1
3:122496570:122514875:clu_150467_-	ENSG00000114030	KPNA1	rs28384492	3	122514800	9077	122233647	C	T	0.893574	0.617024	0.0369407	1.24434e-62	0.617024	0.0379868	2.49911e-59	0	1
3:122528743:122530755:clu_150468_-	ENSG00000138496	PARP9	rs6438726	3	122392074	-137675	122110921	C	T	0.728354	-0.141214	0.0249721	1.5597e-08	-0.114088	0.0257996	9.77511e-06	-0.24009	1
3:122528743:122530755:clu_150468_-	ENSG00000138496	PARP9	rs79381985	3	122489295	-40454	122208142	G	T	0.850433	0.176943	0.0313501	1.66034e-08	0.142781	0.0323898	1.0423e-05	0	2
3:122528743:122536168:clu_150468_-	ENSG00000138496	PARP9	rs6438726	3	122392074	-140382	122110921	C	T	0.728354	0.143841	0.0255183	1.73276e-08	0.143841	0.0256024	1.92898e-08	0	1
3:122545489:122550584:clu_150472_-	ENSG00000138496	PARP9	rs7642161	3	122480385	-67652	122199232	C	T	0.573111	0.0872628	0.0197242	9.68186e-06	0.0872628	0.0197633	1.00822e-05	0	1
3:122546368:122550584:clu_150472_-	ENSG00000138496	PARP9	rs3828362	3	122412930	-135546	122131777	C	G	0.584409	-0.166272	0.0175836	3.1968e-21	-0.166272	0.0177408	7.09748e-21	0	1
3:122552639:122555625:clu_150472_-	ENSG00000138496	PARP9	rs72960431	3	122509814	-44318	122228661	T	C	0.846382	-0.365464	0.0264854	2.59436e-43	-0.365464	0.0269969	9.42446e-42	0	1
3:122556121:122558329:clu_150473_-	ENSG00000138496	PARP9	rs9841643	3	122542460	-14765	122261307	G	A	0.844916	1.02547	0.0269509	<2.23e-308	1.0987	0.0310813	1.02594e-273	-0.14743	1
3:122556121:122558329:clu_150473_-	ENSG00000138496	PARP9	rs34006803	3	122558421	1196	122277268	G	A	0.894938	0.396274	0.0358757	2.29801e-28	0.587496	0.0367261	1.34743e-57	0	2
3:122556121:122558434:clu_150473_-	ENSG00000138496	PARP9	rs9841643	3	122542460	-14818	122261307	G	A	0.844916	-0.907171	0.0284877	1.57566e-222	-0.979629	0.0316996	1.07057e-209	-0.14743	1
3:122556121:122558434:clu_150473_-	ENSG00000138496	PARP9	rs34006803	3	122558421	1143	122277268	G	A	0.894938	-0.409723	0.0365373	3.4871e-29	-0.58019	0.0374183	3.18427e-54	0	2
3:122559709:122564111:clu_150474_-	ENSG00000138496	PARP9	rs140094237	3	122452709	-109201	122171556	CGGAGGGAA	C	0.84404	0.225038	0.028754	5.02401e-15	0.225038	0.0289334	7.38036e-15	0	1
3:122559709:122564245:clu_150474_-	ENSG00000138496	PARP9	rs12636106	3	122445309	-116668	122164156	C	T	0.844187	-0.217469	0.0304735	9.58488e-13	-0.217469	0.0306299	1.24849e-12	0	1
3:122621611:122626827:clu_106257_+	ENSG00000173200	PARP15	rs61754895	3	122635869	11650	122354716	C	T	0.766638	0.752264	0.024226	1.07558e-211	0.842658	0.0275963	8.88178e-205	0.274477	1
3:122621611:122626827:clu_106257_+	ENSG00000173200	PARP15	rs145989179	3	122652731	28512	122371578	G	T	0.971666	-0.171068	0.0688133	0.0129196	-0.765567	0.0715391	1.00278e-26	-0.0144741	2
3:122621611:122626827:clu_106257_+	ENSG00000173200	PARP15	rs183181491	3	122720125	95906	122438972	G	A	0.994591	-0.312766	0.155802	0.044701	-0.767107	0.156559	9.59329e-07	0	3
3:122621611:122632086:clu_106257_+	ENSG00000173200	PARP15	rs61754895	3	122635869	9021	122354716	C	T	0.766638	-0.978832	0.0230121	<2.23e-308	-1.09241	0.0279685	<2.23e-308	0.274477	1
3:122621611:122632086:clu_106257_+	ENSG00000173200	PARP15	rs145989179	3	122652731	25883	122371578	G	T	0.971666	0.170228	0.0701012	0.0151692	0.942204	0.0728499	2.91258e-38	-0.0148388	2
3:122621611:122632086:clu_106257_+	ENSG00000173200	PARP15	rs142849110	3	122721443	94595	122440290	C	T	0.99448	0.565778	0.15698	0.000313191	1.15357	0.157899	2.75691e-13	0	3
3:122627033:122632086:clu_106257_+	ENSG00000173200	PARP15	rs4677968	3	122633866	4307	122352713	C	T	0.76764	0.730619	0.0240134	2.53096e-203	0.814689	0.0272921	8.57867e-196	0.275074	1
3:122627033:122632086:clu_106257_+	ENSG00000173200	PARP15	rs145989179	3	122652731	23172	122371578	G	T	0.971666	-0.102934	0.067916	0.129618	-0.678915	0.0705971	6.7939e-22	-0.0148335	2
3:122627033:122632086:clu_106257_+	ENSG00000173200	PARP15	rs528840683	3	122672841	43282	122391688	T	A	0.994483	-0.372756	0.152235	0.0143431	-0.842919	0.153132	3.70133e-08	0	3
3:122720388:122721088:clu_106261_+	ENSG00000173193	PARP14	rs7624803	3	122763480	42742	122482327	A	G	0.821459	-0.391017	0.0240103	1.25307e-59	-0.489249	0.0257888	2.94074e-80	-0.0537779	1
3:122720388:122721088:clu_106261_+	ENSG00000173193	PARP14	rs4678215	3	122789180	68442	122508027	T	A	0.344163	-0.206477	0.0198057	1.90376e-25	-0.338003	0.0229511	4.31854e-49	-0.463488	2
3:122720388:122721088:clu_106261_+	ENSG00000173193	PARP14	rs150284987	3	122836500	115762	122555347	C	A	0.893245	0.000971692	0.0307718	0.974809	-0.332846	0.0355619	8.00056e-21	-0.029736	3
3:122720388:122721088:clu_106261_+	ENSG00000173193	PARP14	rs11707753	3	122934472	213734	122653319	A	G	0.990423	0.227863	0.0978697	0.0198999	0.681699	0.100166	1.00577e-11	0	4
3:122720388:122727812:clu_106261_+	ENSG00000173193	PARP14	rs7624803	3	122763480	39380	122482327	A	G	0.821459	0.589648	0.0278989	3.77776e-99	0.769582	0.0335115	1.04996e-116	-0.027865	1
3:122720388:122727812:clu_106261_+	ENSG00000173193	PARP14	rs35729537	3	122780719	56619	122499566	G	C	0.368509	0.284298	0.0234788	9.49727e-34	0.186396	0.0285899	7.04645e-11	0.506442	4
3:122720388:122727812:clu_106261_+	ENSG00000173193	PARP14	rs9289209	3	122910575	186475	122629422	C	T	0.318082	0.101659	0.0241889	2.63741e-05	0.261497	0.0321342	4.02966e-16	-0.134695	2
3:122720388:122727812:clu_106261_+	ENSG00000173193	PARP14	rs11707753	3	122934472	210372	122653319	A	G	0.990423	-0.317353	0.115768	0.00612003	-0.796421	0.119351	2.50787e-11	0	3
3:122721653:122727812:clu_106261_+	ENSG00000173193	PARP14	rs7624803	3	122763480	38748	122482327	A	G	0.821459	-0.297979	0.0210671	2.02604e-45	-0.430489	0.0238445	7.33474e-73	-0.193982	1
3:122721653:122727812:clu_106261_+	ENSG00000173193	PARP14	rs6774610	3	122802630	77898	122521477	A	G	0.374867	-0.130253	0.0168813	1.20197e-14	-0.10675	0.019129	2.39752e-08	0.465267	3
3:122721653:122727812:clu_106261_+	ENSG00000173193	PARP14	rs9289209	3	122910575	185843	122629422	C	T	0.318082	-0.101219	0.0177917	1.2768e-08	-0.204165	0.0218763	1.03216e-20	0	2
3:122741113:122745384:clu_150486_-	ENSG00000169087	HSPBAP1	rs12494271	3	122866937	123688	122585784	T	C	0.82901	0.129853	0.0259294	5.50112e-07	0.129853	0.0259952	5.87499e-07	0	1
3:122752674:122755260:clu_150486_-	ENSG00000169087	HSPBAP1	rs74755900	3	122773783	19816	122492630	C	T	0.928845	0.318993	0.0429681	1.1368e-13	0.318993	0.043217	1.56886e-13	0	1
3:122755431:122758772:clu_150486_-	ENSG00000169087	HSPBAP1	rs12496363	3	122754507	-2595	122473354	C	T	0.223707	0.494224	0.024974	3.66442e-87	0.494224	0.0259669	9.11384e-81	0	1
3:122755431:122759224:clu_150486_-	ENSG00000169087	HSPBAP1	rs7632515	3	122848852	91524	122567699	C	T	0.156689	-0.144756	0.0288615	5.28909e-07	-0.144756	0.0289346	5.64898e-07	0	1
3:122758853:122759224:clu_150486_-	ENSG00000169087	HSPBAP1	rs4678214	3	122783246	24207	122502093	C	T	0.223679	0.535487	0.0226601	1.83766e-123	0.557996	0.0244072	1.11232e-115	-0.200002	1
3:122758853:122759224:clu_150486_-	ENSG00000169087	HSPBAP1	rs2840197	3	122893636	134597	122612483	A	G	0.121537	0.00532191	0.0309537	0.863492	0.147648	0.0315704	2.91424e-06	0	2
3:122759360:122768701:clu_150486_-	ENSG00000169087	HSPBAP1	rs10715841	3	122760543	-3488	122479390	AT	A	0.218257	-0.482415	0.0249824	4.41015e-83	-0.482415	0.0259494	3.82713e-77	0	1
3:122761972:122768701:clu_150486_-	ENSG00000169087	HSPBAP1	rs17270831	3	122699043	-66294	122417890	A	G	0.926228	0.0980467	0.0314976	0.001853	-0.146627	0.031951	4.45075e-06	0.166458	2
3:122761972:122768701:clu_150486_-	ENSG00000169087	HSPBAP1	rs12496363	3	122754507	-10830	122473354	C	T	0.223707	0.907439	0.0143187	<2.23e-308	0.922013	0.0195547	<2.23e-308	0	1
3:122768882:122777721:clu_150486_-	ENSG00000169087	HSPBAP1	rs28617276	3	122798939	25637	122517786	C	A	0.224208	-0.233067	0.0238041	1.23027e-22	-0.233067	0.0240377	3.13937e-22	0	1
3:122777906:122793617:clu_150486_-	ENSG00000169087	HSPBAP1	rs6794301	3	122783460	-2302	122502307	A	G	0.223409	-0.203056	0.0231404	1.70938e-18	-0.203056	0.0233219	3.12875e-18	0	1
3:123692922:123700684:clu_106309_+	ENSG00000065534 (OS)	MYLK (OS)	rs3856618	3	123702121	5318	123420968	A	G	0.984544	-0.673515	0.077671	4.26908e-18	-0.673515	0.0782652	7.59553e-18	0	1
3:123692922:123700768:clu_106309_+	ENSG00000065534 (OS)	MYLK (OS)	rs57186134	3	123701579	4734	123420426	G	A	0.985403	-2.20722	0.0802203	1.17885e-166	-2.20722	0.08622	1.53192e-144	0	1
3:123692922:123701698:clu_106309_+	ENSG00000065534 (OS)	MYLK (OS)	rs57186134	3	123701579	4269	123420426	G	A	0.985403	0.888743	0.0947256	6.45545e-21	0.888743	0.0955721	1.41516e-20	0	1
3:123692922:123703866:clu_106309_+	ENSG00000065534 (OS)	MYLK (OS)	rs12054144	3	123705365	6971	123424212	G	A	0.986303	0.797828	0.0970126	1.96878e-16	0.797828	0.0976752	3.1308e-16	0	1
3:123692922:123703869:clu_106309_+	ENSG00000065534 (OS)	MYLK (OS)	rs3856618	3	123702121	3726	123420968	A	G	0.984544	1.21026	0.0923258	2.94006e-39	1.21026	0.0939432	5.61798e-38	0	1
3:123692922:123707080:clu_106309_+	ENSG00000065534 (OS)	MYLK (OS)	rs372794395	3	123700269	268	123419116	GTTC	G	0.986775	-1.11976	0.0774279	2.10753e-47	-1.11976	0.0790556	1.52621e-45	0	1
3:123701055:123701698:clu_106309_+	ENSG00000065534 (OS)	MYLK (OS)	rs1350152	3	123701762	386	123420609	A	G	0.984752	-0.500197	0.0804145	4.96424e-10	-0.500197	0.0807275	5.78759e-10	0	1
3:123701777:123703866:clu_106309_+	ENSG00000065534 (OS)	MYLK (OS)	rs72626354	3	123701743	-1078	123420590	C	T	0.987415	0.470311	0.0987653	1.91775e-06	0.470311	0.0989836	2.0201e-06	0	1
3:123704009:123705281:clu_106309_+	ENSG00000065534 (OS)	MYLK (OS)	rs72626354	3	123701743	-2902	123420590	C	T	0.987415	0.679358	0.100248	1.22864e-11	0.681218	0.100706	1.33853e-11	0.00186821	2
3:123704009:123705281:clu_106309_+	ENSG00000065534 (OS)	MYLK (OS)	rs180971511	3	123705432	787	123424279	C	T	0.994778	-1.62224	0.158176	1.11278e-24	-1.62421	0.159939	3.14291e-24	0	1
3:123704009:123706721:clu_106309_+	ENSG00000065534 (OS)	MYLK (OS)	rs2877734	3	123703625	-1740	123422472	G	T	0.986138	0.737217	0.0954328	1.11866e-14	0.712344	0.0960343	1.19261e-13	-0.018527	2
3:123704009:123706721:clu_106309_+	ENSG00000065534 (OS)	MYLK (OS)	rs149201174	3	123706755	1390	123425602	T	C	0.993343	-1.30826	0.139562	6.98118e-21	-1.29353	0.140875	4.22794e-20	0.00545832	1
3:123704009:123706721:clu_106309_+	ENSG00000065534 (OS)	MYLK (OS)	rs528948087	3	123810468	105103	123529315	C	A	0.993953	0.827384	0.146127	1.49553e-08	0.816648	0.146626	2.55332e-08	0	3
3:123704009:123707080:clu_106309_+	ENSG00000065534 (OS)	MYLK (OS)	rs936170	3	123703970	-1574	123422817	G	C	0.98517	0.543816	0.0901619	1.62392e-09	0.548385	0.0904942	1.36209e-09	-0.000912261	1
3:123704009:123707080:clu_106309_+	ENSG00000065534 (OS)	MYLK (OS)	rs180971511	3	123705432	-112	123424279	C	T	0.994778	0.771105	0.154368	5.8766e-07	0.764847	0.154771	7.74e-07	0.0079197	3
3:123704009:123707080:clu_106309_+	ENSG00000065534 (OS)	MYLK (OS)	rs149201174	3	123706755	1211	123425602	T	C	0.993343	0.793094	0.13615	5.70617e-09	0.794329	0.136636	6.1195e-09	0	2
3:123704009:123712357:clu_106309_+	ENSG00000065534 (OS)	MYLK (OS)	rs12054142	3	123705284	-2899	123424131	G	A	0.986023	0.847162	0.0909291	1.19979e-20	0.84702	0.0917263	2.60192e-20	0.000346734	1
3:123704009:123712357:clu_106309_+	ENSG00000065534 (OS)	MYLK (OS)	rs180971511	3	123705432	-2751	123424279	C	T	0.994778	0.698963	0.152647	4.67317e-06	0.698485	0.152975	4.97078e-06	0	2
3:124659457:124660923:clu_106324_+	ENSG00000160145	KALRN	rs11372663	3	124650793	-9397	124369640	T	TA	0.399892	-0.192383	0.0242394	2.07512e-15	-0.192383	0.0243968	3.13061e-15	0	1
3:124660973:124661851:clu_106324_+	ENSG00000160145	KALRN	rs11372663	3	124650793	-10619	124369640	T	TA	0.399892	0.189901	0.024732	1.61166e-14	0.189901	0.0248821	2.31116e-14	0	1
3:124730627:124735093:clu_106330_+	ENSG00000114491	UMPS	rs17307881	3	124680067	-52793	124398914	G	T	0.933222	-0.208077	0.04155	5.50375e-07	-0.208077	0.0416615	5.89987e-07	0	1
3:124873531:124878603:clu_150566_-	ENSG00000082781	ITGB5	rs200024716	3	124876935	868	124595782	GTTTTC	G	0.978105	0.646462	0.0695004	1.3841e-20	0.646462	0.0701126	2.96165e-20	0	1
3:124873531:124886931:clu_150566_-	ENSG00000082781	ITGB5	rs200024716	3	124876935	-3296	124595782	GTTTTC	G	0.978105	-0.622029	0.0790506	3.58243e-15	-0.622029	0.0795473	5.29905e-15	0	1
3:125013990:125014713:clu_150573_-	ENSG00000173706	HEG1	rs9836224	3	124979148	-35204	124697992	C	T	0.669122	0.116539	0.0253222	4.1794e-06	0.116539	0.0253764	4.38122e-06	0	1
3:125015012:125019262:clu_150573_-	ENSG00000173706	HEG1	rs6786899	3	125025561	8424	124744405	C	G	0.385963	0.117891	0.0257403	4.6488e-06	0.117891	0.0257953	4.87108e-06	0	1
3:12531659:12532662:clu_103333_+	ENSG00000154743	TSEN2	rs11714245	3	12536738	4578	12578237	T	G	0.906868	0.352016	0.0412565	1.43372e-17	0.352016	0.0415666	2.48082e-17	0	1
3:12532773:12539161:clu_103333_+	ENSG00000154743	TSEN2	rs11714245	3	12536738	771	12578237	T	G	0.906868	-0.197457	0.0383331	2.58992e-07	-0.197457	0.0384358	2.78693e-07	0	1
3:125498194:125504623:clu_150590_-	ENSG00000114520	SNX4	rs6438902	3	125452449	-48960	125171293	T	A	0.676344	-0.0881612	0.0171516	2.74583e-07	-0.073776	0.0174937	2.47255e-05	0.185163	2
3:125498194:125504623:clu_150590_-	ENSG00000114520	SNX4	rs3891042	3	125759720	258311	125478563	A	G	0.738676	-0.0988814	0.0184354	8.15456e-08	-0.0843342	0.0188087	7.33292e-06	0	1
3:125530580:125531861:clu_150590_-	ENSG00000144909	OSBPL11	rs146127606	3	125666724	135503	125385568	T	C	0.986572	-0.419146	0.0910972	4.20292e-06	-0.419146	0.0912912	4.4048e-06	0	1
3:125538633:125547406:clu_150591_-	ENSG00000144909	OSBPL11	rs11916865	3	125578233	35213	125297077	G	A	0.900596	-0.181797	0.0398111	4.95935e-06	-0.181797	0.0398946	5.19045e-06	0	1
3:125544742:125547406:clu_150591_-	ENSG00000144909	OSBPL11	3_125531293_C_CTTTTTTT	3	125531293	-14781	125250137	CTTTTTTT	C	0.896503	0.165207	0.0363029	5.34424e-06	0.165207	0.0363787	5.59052e-06	0	1
3:126033678:126067947:clu_150604_-	ENSG00000114544	SLC41A3	rs28602297	3	126061621	10808	125780464	C	G	0.654109	0.213281	0.0209944	3.02421e-24	0.213281	0.0212171	8.97685e-24	0	1
3:12604289:12606201:clu_147468_-	ENSG00000132155	RAF1	rs6788570	3	12636115	30870	12677614	G	A	0.575661	0.208246	0.0223634	1.2555e-20	0.208246	0.0225658	2.74744e-20	0	1
3:12604289:12608766:clu_147468_-	ENSG00000132155	RAF1	rs2055311	3	12608358	1830	12649857	G	C	0.425397	0.53911	0.0192754	3.8867e-172	0.572489	0.0219164	2.08029e-150	0.321646	1
3:12604289:12608766:clu_147468_-	ENSG00000132155	RAF1	rs13072983	3	12700934	94406	12742433	A	G	0.874783	0.114032	0.0316221	0.000310856	-0.161039	0.0333686	1.39258e-06	0	2
3:12606299:12608766:clu_147468_-	ENSG00000132155	RAF1	rs2442804	3	12574081	-33452	12615580	A	G	0.416296	-0.265353	0.0219889	1.56609e-33	-0.265353	0.0223249	1.3994e-32	0	1
3:126439727:126441029:clu_150612_-	ENSG00000070476	ZXDC	rs777503	3	126454627	14249	126173470	C	T	0.304696	-0.114206	0.0196972	6.70829e-09	-0.114206	0.0197652	7.55333e-09	0	1
3:126439727:126441765:clu_150612_-	ENSG00000070476	ZXDC	rs34972171	3	126433631	-7115	126152474	C	T	0.755448	-0.104032	0.0259966	6.28717e-05	-0.140338	0.0264616	1.13619e-07	-0.179772	2
3:126439727:126441765:clu_150612_-	ENSG00000070476	ZXDC	rs4679121	3	126441758	1012	126160601	C	T	0.902198	-0.256406	0.0371399	5.06366e-12	-0.292228	0.037929	1.31265e-14	0	1
3:126439727:126459653:clu_150612_-	ENSG00000070476	ZXDC	rs71327767	3	126422592	-27098	126141435	C	T	0.96383	0.197874	0.0629635	0.00167409	0.309403	0.0635562	1.12631e-06	0.130584	2
3:126439727:126459653:clu_150612_-	ENSG00000070476	ZXDC	rs3231	3	126461278	11588	126180121	C	T	0.358091	-0.317228	0.0238257	1.90475e-40	-0.33261	0.0244722	4.50686e-42	0	1
3:126439727:126461535:clu_150612_-	ENSG00000070476	ZXDC	rs9811800	3	126428054	-22577	126146897	T	C	0.502767	0.330842	0.0222039	3.28775e-50	0.169147	0.0259827	7.51549e-11	0.3128	2
3:126439727:126461535:clu_150612_-	ENSG00000070476	ZXDC	rs4679121	3	126441758	-8873	126160601	C	T	0.902198	0.658041	0.036225	9.70657e-74	0.490613	0.0402842	4.03197e-34	-0.320096	1
3:126439727:126461535:clu_150612_-	ENSG00000070476	ZXDC	rs1078613	3	126486761	36130	126205604	G	A	0.484026	-0.320807	0.0217743	3.94231e-49	-0.15246	0.0255653	2.46807e-09	0	3
3:126441946:126459653:clu_150612_-	ENSG00000070476	ZXDC	rs3231	3	126461278	10478	126180121	C	T	0.358091	0.110426	0.0227631	1.2278e-06	0.110426	0.0228175	1.30144e-06	0	1
3:126459737:126461270:clu_150612_-	ENSG00000070476	ZXDC	rs708906	3	126469122	8618	126187965	G	C	0.350565	-0.1705	0.0224563	3.13776e-14	-0.1705	0.0225957	4.49966e-14	0	1
3:126459737:126461535:clu_150612_-	ENSG00000070476	ZXDC	rs1799389	3	126466098	5462	126184941	C	T	0.354545	0.114024	0.0228366	5.94317e-07	0.114024	0.0228965	6.3591e-07	0	1
3:126536353:126541166:clu_106388_+	ENSG00000180767	CHST13	rs744233	3	126530422	-8337	126249265	G	A	0.704785	-0.266435	0.0213779	1.18682e-35	-0.266435	0.0217369	1.53589e-34	0	1
3:126541266:126541733:clu_106388_+	ENSG00000180767	CHST13	rs11717719	3	126528952	-12547	126247795	C	T	0.398483	0.211404	0.0206761	1.53864e-24	0.211404	0.0209062	4.88597e-24	0	1
3:12737754:12738553:clu_147485_-	ENSG00000088726	TMEM40	rs183875671	3	12738186	32	12779685	A	C	0.993282	-0.728121	0.133233	4.62832e-08	-0.728121	0.133638	5.08048e-08	0	1
3:12743989:12749760:clu_147484_-	ENSG00000088726	TMEM40	rs9637428	3	12727228	-19647	12768727	T	C	0.634648	0.1434	0.0225465	2.01506e-10	0.1434	0.0226381	2.38179e-10	0	1
3:12748792:12749760:clu_147484_-	ENSG00000088726	TMEM40	rs2055740	3	12749510	234	12791009	G	A	0.0500107	-0.242134	0.0498453	1.18749e-06	-0.242134	0.0499649	1.25923e-06	0	1
3:12749840:12756015:clu_147486_-	ENSG00000088726	TMEM40	rs6770851	3	12756064	3136	12797563	C	T	0.856634	0.465611	0.0255017	1.78544e-74	0.465611	0.0263858	1.0874e-69	0	1
3:12749840:12759191:clu_147486_-	ENSG00000088726	TMEM40	rs6770851	3	12756064	1548	12797563	C	T	0.856634	-0.731364	0.0325899	1.5513e-111	-0.731364	0.0342837	5.64412e-101	0	1
3:12756101:12759191:clu_147486_-	ENSG00000088726	TMEM40	rs6770851	3	12756064	-1582	12797563	C	T	0.856634	0.679673	0.0316001	1.29525e-102	0.679673	0.0331117	1.24452e-93	0	1
3:127575505:127575940:clu_150645_-	ENSG00000163870	TPRA1	rs2720269	3	127592355	16632	127311198	G	A	0.890392	-0.45339	0.0333023	3.2892e-42	-0.45339	0.0339495	1.10975e-40	0	1
3:127575809:127575940:clu_150645_-	ENSG00000163870	TPRA1	rs12489715	3	127559210	-16665	127278053	T	C	0.891073	0.178394	0.0363908	9.47837e-07	0.178394	0.0364774	1.00559e-06	0	1
3:127576050:127576185:clu_150645_-	ENSG00000163870	TPRA1	rs2099589	3	127601686	25568	127320529	C	A	0.224672	-0.443567	0.0254032	2.8354e-68	-0.443567	0.026222	3.43809e-64	0	1
3:127576050:127576617:clu_150645_-	ENSG00000163870	TPRA1	rs782454	3	127673887	97553	127392730	G	A	0.232362	0.18636	0.0266288	2.5884e-12	0.18636	0.0267636	3.32667e-12	0	1
3:127580163:127587984:clu_150647_-	ENSG00000163870	TPRA1	rs76421202	3	127588189	4115	127307032	T	C	0.9228	-0.54668	0.038601	1.56716e-45	-0.54668	0.0394014	9.02227e-44	0	1
3:127580163:127590410:clu_150647_-	ENSG00000163870	TPRA1	rs76421202	3	127588189	2902	127307032	T	C	0.9228	0.652255	0.0433742	4.14713e-51	0.635132	0.0445652	4.37181e-46	-0.0899164	1
3:127580163:127590410:clu_150647_-	ENSG00000163870	TPRA1	rs2720269	3	127592355	7068	127311198	G	A	0.890392	-0.213802	0.0380677	1.95029e-08	-0.165009	0.0383444	1.68236e-05	0	2
3:127580163:127590883:clu_150647_-	ENSG00000163870	TPRA1	rs1683662	3	127640385	54862	127359228	G	A	0.22562	-0.142207	0.0243793	5.4398e-09	-0.142207	0.0244656	6.15308e-09	0	1
3:127588160:127590410:clu_150647_-	ENSG00000163870	TPRA1	rs76421202	3	127588189	-1096	127307032	T	C	0.9228	-0.404811	0.0370652	9.08931e-28	-0.404811	0.0375227	3.90406e-27	0	1
3:127673081:127674345:clu_106409_+	ENSG00000114626	ABTB1	rs35703629	3	127675977	2264	127394820	C	T	0.802138	-0.191741	0.0256023	6.93009e-14	-0.191741	0.0257497	9.59693e-14	0	1
3:127673081:127674391:clu_106409_+	ENSG00000114626	ABTB1	rs35703629	3	127675977	2241	127394820	C	T	0.802138	-0.83772	0.0242603	2.79261e-261	-0.83772	0.0271058	1.00552e-209	0	1
3:127673081:127675970:clu_106409_+	ENSG00000114626	ABTB1	rs35703629	3	127675977	1452	127394820	C	T	0.802138	1.58004	0.019942	<2.23e-308	1.58004	0.0301008	<2.23e-308	0	1
3:127674418:127674545:clu_106410_+	ENSG00000114626	ABTB1	rs35976576	3	127677730	3249	127396573	C	T	0.993765	-0.883174	0.132544	2.67865e-11	-0.853851	0.133194	1.4497e-10	-0.0280965	2
3:127674418:127674545:clu_106410_+	ENSG00000114626	ABTB1	rs9859117	3	127678710	4229	127397553	G	C	0.803835	0.215426	0.026451	3.81365e-16	0.21067	0.0266441	2.64035e-15	0	1
3:127674453:127674545:clu_106410_+	ENSG00000114626	ABTB1	rs1056235	3	127672535	-1964	127391378	G	A	0.803882	-0.17232	0.0267774	1.23235e-10	-0.167572	0.0269053	4.71744e-10	-0.0333481	1
3:127674453:127674545:clu_106410_+	ENSG00000114626	ABTB1	rs145934866	3	127686135	11636	127404978	CACTT	C	0.994495	0.794035	0.143763	3.32848e-08	0.764087	0.144286	1.1859e-07	0	2
3:127674600:127675970:clu_106409_+	ENSG00000114626	ABTB1	rs35703629	3	127675977	692	127394820	C	T	0.802138	0.684344	0.0253803	3.95308e-160	0.684344	0.027237	2.61436e-139	0	1
3:127674600:127676065:clu_106409_+	ENSG00000114626	ABTB1	rs74741864	3	127628671	-46661	127347514	A	G	0.807545	-0.219212	0.0269371	4.02181e-16	-0.219212	0.0271217	6.34354e-16	0	1
3:127676114:127676272:clu_106411_+	ENSG00000114626	ABTB1	rs35834653	3	127676974	781	127395817	G	A	0.92718	-0.293461	0.0320327	5.1277e-20	-0.293461	0.0323095	1.05825e-19	0	1
3:127676399:127677183:clu_106411_+	ENSG00000114626	ABTB1	rs17497208	3	127620308	-56483	127339151	G	A	0.927535	-0.165558	0.0354844	3.07638e-06	-0.165558	0.0355623	3.233e-06	0	1
3:127676581:127676941:clu_106411_+	ENSG00000114626	ABTB1	rs73201069	3	127506819	-169942	127225662	G	A	0.93302	-0.242853	0.0495233	9.39916e-07	-0.242853	0.0496445	9.98949e-07	0	1
3:127676581:127676967:clu_106411_+	ENSG00000114626	ABTB1	rs35834653	3	127676974	200	127395817	G	A	0.92718	1.08017	0.0307479	2.35026e-270	1.08017	0.0344698	1.4718e-215	0	1
3:127676581:127676967:clu_150641_-	ENSG00000114626 (OS)	ABTB1 (OS)	rs35834653	3	127676974	200	127395817	G	A	0.92718	0.328139	0.043404	4.02749e-14	0.328139	0.0436584	5.64569e-14	0	1
3:127676878:127676967:clu_106411_+	ENSG00000114626	ABTB1	rs142411318	3	127640628	-36294	127359471	G	A	0.927308	0.215829	0.0431388	5.64031e-07	0.215829	0.0432479	6.02193e-07	0	1
3:127677010:127677123:clu_106418_+	ENSG00000114626	ABTB1	rs17497208	3	127620308	-56758	127339151	G	A	0.927535	-0.217409	0.0355219	9.33233e-10	-0.217409	0.0356587	1.0811e-09	0	1
3:127677055:127680090:clu_106411_+	ENSG00000114626	ABTB1	rs35834653	3	127676974	-1598	127395817	G	A	0.92718	-0.192362	0.0341019	1.69256e-08	-0.192362	0.0342118	1.88004e-08	0	1
3:127677083:127677168:clu_106411_+	ENSG00000114626	ABTB1	rs17497208	3	127620308	-56817	127339151	G	A	0.927535	0.177587	0.0298724	2.76699e-09	0.177587	0.0299808	3.15409e-09	0	1
3:127677286:127677465:clu_106412_+	ENSG00000114626	ABTB1	rs35976576	3	127677730	355	127396573	C	T	0.993765	-0.744284	0.125229	2.79228e-09	-0.744284	0.125677	3.17625e-09	0	1
3:127677286:127677676:clu_106412_+	ENSG00000114626	ABTB1	rs782454	3	127673887	-3594	127392730	G	A	0.232362	-0.216531	0.0296849	3.00193e-13	-0.216531	0.0298483	4.03534e-13	0	1
3:127677563:127677676:clu_106412_+	ENSG00000114626	ABTB1	rs35976576	3	127677730	111	127396573	C	T	0.993765	1.04612	0.11994	2.73278e-18	1.04612	0.120874	4.94694e-18	0	1
3:127677843:127679985:clu_106413_+	ENSG00000114626	ABTB1	rs145934866	3	127686135	7221	127404978	CACTT	C	0.994495	0.647291	0.104189	5.21008e-10	0.647291	0.104598	6.07799e-10	0	1
3:127695190:127721053:clu_150663_-	ENSG00000074416	MGLL	rs13078702	3	127619674	-88448	127338517	A	G	0.727652	-0.145579	0.0240665	1.45723e-09	-0.169119	0.0247934	9.03307e-12	-0.213381	1
3:127695190:127721053:clu_150663_-	ENSG00000074416	MGLL	rs113109303	3	127683467	-24655	127402310	G	A	0.880335	-0.167037	0.0327963	3.52112e-07	-0.172837	0.0346999	6.32877e-07	-0.236408	3
3:127695190:127721053:clu_150663_-	ENSG00000074416	MGLL	rs1046821	3	127744345	36223	127463188	G	A	0.570419	0.15226	0.0216795	2.16758e-12	0.121682	0.0224812	6.21088e-08	0	2
3:127821838:127822309:clu_150670_-	ENSG00000074416	MGLL	rs664910	3	127755187	-66887	127474030	G	A	0.314866	0.159337	0.0254663	3.92988e-10	0.159337	0.02557	4.62261e-10	0	1
3:127821838:127823084:clu_150670_-	ENSG00000074416	MGLL	rs664910	3	127755187	-67274	127474030	G	A	0.314866	-0.150601	0.02588	5.91331e-09	-0.150601	0.0259709	6.67755e-09	0	1
3:128065884:128066954:clu_106445_+	ENSG00000058262	SEC61A1	rs201130638	3	128014070	-52349	127732913	T	C	0.757978	0.19836	0.0214188	2.02474e-20	0.19836	0.021613	4.39896e-20	0	1
3:128068059:128069476:clu_106446_+	ENSG00000058262	SEC61A1	rs11926533	3	128069629	862	127788472	C	T	0.987694	-0.539757	0.0926339	5.65059e-09	-0.539757	0.0929489	6.35888e-09	0	1
3:128069632:128069686:clu_106446_+	ENSG00000058262	SEC61A1	rs11926533	3	128069629	-30	127788472	C	T	0.987694	0.835132	0.0939701	6.26613e-19	0.835132	0.0947244	1.18153e-18	0	1
3:128069632:128070622:clu_106446_+	ENSG00000058262	SEC61A1	rs116743305	3	128202990	132863	127921833	A	T	0.989051	0.632296	0.11185	1.57623e-08	0.632296	0.112203	1.74787e-08	0	1
3:128070797:128071019:clu_106464_+	ENSG00000058262	SEC61A1	rs13093679	3	128007162	-63746	127726005	T	C	0.757704	-0.142234	0.015476	3.90638e-20	-0.142234	0.0156155	8.35267e-20	0	1
3:128071308:128071476:clu_106469_+	ENSG00000058262	SEC61A1	rs78722933	3	128071300	-92	127790143	A	G	0.974096	0.508733	0.0728952	2.97371e-12	0.508733	0.0732593	3.80407e-12	0	1
3:128071416:128071476:clu_106469_+	ENSG00000058262	SEC61A1	rs78722933	3	128071300	-146	127790143	A	G	0.974096	-0.424724	0.0679602	4.11495e-10	-0.424724	0.0682311	4.82211e-10	0	1
3:128262224:128264617:clu_106472_+	ENSG00000132394	EEFSEC	rs11719546	3	128153759	-109661	127872602	A	G	0.881635	0.183861	0.0352904	1.88898e-07	0.183861	0.0353869	2.0391e-07	0	1
3:128262224:128341233:clu_106472_+	ENSG00000132394	EEFSEC	rs58135764	3	128234025	-67703	127952868	TTTTA	T	0.122542	0.219726	0.0332517	3.89623e-11	0.219726	0.0334015	4.75747e-11	0	1
3:12836133:12836191:clu_147488_-	ENSG00000144713	RPL32	rs360818	3	12998761	162599	13040261	C	T	0.993978	-0.423488	0.0844712	5.34765e-07	-0.423488	0.0846878	5.7159e-07	0	1
3:12836133:12839396:clu_147488_-	ENSG00000144713	RPL32	rs360818	3	12998761	160996	13040261	C	T	0.993978	0.570233	0.111569	3.20404e-07	0.570233	0.111867	3.44306e-07	0	1
3:12839530:12840142:clu_103356_+	ENSG00000144712	CAND2	rs138783925	3	12813374	-26462	12854873	A	T	0.992597	0.633905	0.1349	2.61331e-06	0.633905	0.135188	2.74451e-06	0	1
3:12839530:12840142:clu_147480_-	ENSG00000144713	RPL32	rs138783925	3	12813374	-26462	12854873	A	T	0.992597	0.310547	0.0803977	0.000112173	0.428213	0.0808721	1.19053e-07	0.0965838	2
3:12839530:12840142:clu_147480_-	ENSG00000144713	RPL32	rs146053696	3	12841494	1658	12882993	C	T	0.987218	-0.942038	0.0613606	3.40841e-53	-0.973598	0.0631537	1.27114e-53	0	1
3:12840242:12841494:clu_147480_-	ENSG00000144713	RPL32	rs146053696	3	12841494	626	12882993	C	T	0.987218	1.04361	0.0574194	8.10762e-74	1.04361	0.0593939	4.10791e-69	0	1
3:128487076:128492899:clu_150690_-	ENSG00000179348	GATA2	rs1986452	3	128491499	1511	128210342	A	C	0.579231	0.130612	0.0234265	2.46998e-08	0.15746	0.0241663	7.23563e-11	0.235408	1
3:128487076:128492899:clu_150690_-	ENSG00000179348	GATA2	rs62270949	3	128505222	15234	128224065	C	T	0.961745	-0.200171	0.0597757	0.000811937	-0.293538	0.0615314	1.83736e-06	0	2
3:128487921:128492899:clu_150690_-	ENSG00000179348	GATA2	rs2860228	3	128490824	414	128209667	C	T	0.580991	-0.213195	0.0210804	4.81737e-24	-0.235019	0.0218689	6.14116e-27	0.226364	1
3:128487921:128492899:clu_150690_-	ENSG00000179348	GATA2	rs371201993	3	128491505	1095	128210348	TC	T	0.965414	0.117837	0.0572774	0.0396567	0.260328	0.0588111	9.57674e-06	0	2
3:128630119:128637799:clu_150666_-	ENSG00000163902	RPN1	rs3122175	3	128642433	8474	128361276	C	T	0.383773	0.238486	0.0211094	1.3486e-29	0.238486	0.021389	7.16606e-29	0	1
3:128632157:128637799:clu_150666_-	ENSG00000163902	RPN1	rs3122175	3	128642433	7455	128361276	C	T	0.383773	-0.273013	0.0215742	1.05496e-36	-0.273013	0.0219326	1.43719e-35	0	1
3:128644983:128647437:clu_150667_-	ENSG00000163902	RPN1	rs9879928	3	128643705	-2505	128362548	C	G	0.384746	-0.328425	0.0235237	2.67923e-44	-0.328425	0.0239985	1.24411e-42	0	1
3:128644983:128650540:clu_150667_-	ENSG00000163902	RPN1	rs35779223	3	128607136	-40626	128325979	CA	C	0.408096	0.204939	0.023781	6.82686e-18	0.115606	0.0256012	6.31281e-06	0.358959	2
3:128644983:128650540:clu_150667_-	ENSG00000163902	RPN1	rs2712418	3	128624793	-22969	128343636	G	A	0.746224	0.325981	0.0260824	7.64413e-36	0.281072	0.0283034	3.06224e-23	0	1
3:128644983:128651373:clu_150667_-	ENSG00000163902	RPN1	rs2712383	3	128629033	-19145	128347876	G	T	0.772457	-0.528716	0.0274972	2.15829e-82	-0.543734	0.0287008	4.86153e-80	-0.108215	1
3:128644983:128651373:clu_150667_-	ENSG00000163902	RPN1	rs55683935	3	128630533	-17645	128349376	T	G	0.957822	-0.167436	0.0595421	0.00492263	-0.290168	0.0599361	1.28998e-06	0	2
3:128798069:128806372:clu_106487_+	ENSG00000075785	RAB7A	rs13325671	3	128742204	-60016	128461047	C	T	0.936528	0.631949	0.0394159	7.53496e-58	0.631949	0.0404768	5.97357e-55	0	1
3:128798069:128806490:clu_106487_+	ENSG00000075785	RAB7A	rs13069786	3	128730260	-72019	128449103	T	C	0.839956	-0.141694	0.0273775	2.27205e-07	-0.141694	0.0274538	2.45399e-07	0	1
3:128807671:128813327:clu_106487_+	ENSG00000075785	RAB7A	rs13325671	3	128742204	-68295	128461047	C	T	0.936528	-0.407191	0.0354533	1.56441e-30	-0.407191	0.0359445	9.50016e-30	0	1
3:128902628:128904062:clu_106509_+	ENSG00000177646	ACAD9	rs62265263	3	128906650	3305	128625493	C	T	0.991852	0.973064	0.133758	3.46957e-13	0.973064	0.134484	4.63743e-13	0	1
3:128902632:128904062:clu_106509_+	ENSG00000177646	ACAD9	rs3898708	3	128887450	-15897	128606293	T	G	0.991301	-0.757703	0.121635	4.68519e-10	-0.757703	0.122117	5.4787e-10	0	1
3:128987829:128988728:clu_150710_-	ENSG00000114656	KIAA1257	rs1825639	3	128924531	-63748	128643374	A	G	0.707413	-0.123668	0.0241101	2.9082e-07	-0.123668	0.024177	3.13541e-07	0	1
3:129060850:129061728:clu_106533_+	ENSG00000169704	GP9	rs142203873	3	129094799	33510	128813642	G	C	0.984868	-0.684487	0.0927108	1.54723e-13	-0.684487	0.0932333	2.10964e-13	0	1
3:129171508:129171634:clu_150753_-	ENSG00000169714	CNBP	rs9823111	3	129217186	45615	128936029	C	T	0.0242277	-1.68097	0.0660464	6.83348e-143	-1.68097	0.070356	3.6841e-126	0	1
3:129171538:129171634:clu_150753_-	ENSG00000169714	CNBP	rs7374646	3	129221487	49901	128940330	T	G	0.0242997	1.02545	0.0701478	2.1447e-48	1.02545	0.071693	2.08628e-46	0	1
3:129171538:129171655:clu_150753_-	ENSG00000169714	CNBP	rs1384313	3	129177231	5634	128896074	C	T	0.021601	-0.688747	0.0760318	1.32056e-19	-0.688747	0.0766695	2.62708e-19	0	1
3:129256154:129257470:clu_106558_+	ENSG00000181789	COPG1	rs201720490	3	129265974	9162	128984817	GT	G	0.909062	0.260376	0.0348632	8.11187e-14	0.260376	0.035059	1.11268e-13	0	1
3:129257627:129257727:clu_106558_+	ENSG00000181789	COPG1	rs116117294	3	129241931	-15746	128960774	C	T	0.908408	-0.366702	0.0362193	4.30208e-24	-0.366702	0.0365934	1.23286e-23	0	1
3:129258078:129260333:clu_106558_+	ENSG00000181789	COPG1	rs62266869	3	129247459	-11746	128966302	C	T	0.922842	-0.101337	0.0209427	1.30646e-06	-0.101337	0.0209923	1.38385e-06	0	1
3:129260174:129260333:clu_106558_+	ENSG00000181789	COPG1	rs4927943	3	129260165	-88	128979008	C	T	0.815409	0.135231	0.0242895	2.58466e-08	0.135231	0.0243661	2.85744e-08	0	1
3:129267099:129267766:clu_106528_+	ENSG00000181789	COPG1	rs144720641	3	129038352	-229080	128757195	A	G	0.989711	-0.652826	0.100037	6.76274e-11	-0.512013	0.102873	6.45246e-07	-0.0237324	2
3:129267099:129267766:clu_106528_+	ENSG00000181789	COPG1	rs62266923	3	129333147	65715	129051990	T	C	0.897233	0.143867	0.0331265	1.40583e-05	0.15567	0.0333178	2.97887e-06	0.0778032	3
3:129267099:129267766:clu_106528_+	ENSG00000181789	COPG1	rs186977677	3	129495995	228563	129214838	G	A	0.990741	-0.717788	0.104377	6.11827e-12	-0.643507	0.107674	2.28071e-09	0	1
3:129314903:129314967:clu_150788_-	ENSG00000184897	H1-10	rs4075182	3	129289460	-25475	129008303	T	C	0.895869	0.514428	0.0320437	5.36417e-58	0.514428	0.0328838	3.6626e-55	0	1
3:129314910:129315315:clu_150786_-	ENSG00000184897	H1-10	rs200322394	3	129760401	445288	129479244	AGTGT	A	0.0817216	0.154391	0.0328683	2.63658e-06	0.154391	0.0329389	2.7696e-06	0	1
3:129314928:129315315:clu_150786_-	ENSG00000184897	H1-10	rs76929716	3	129126294	-188828	128845137	G	T	0.976048	0.348028	0.0725737	1.62262e-06	0.348028	0.0727489	1.71873e-06	0	1
3:129314966:129315043:clu_150789_-	ENSG00000184897	H1-10	rs10934878	3	129293901	-21104	129012744	A	G	0.894754	1.16457	0.0275415	<2.23e-308	1.16457	0.0321835	1.03763e-286	0	1
3:129314966:129316056:clu_150789_-	ENSG00000184897	H1-10	rs58657715	3	129307935	-7576	129026778	A	C	0.89682	-0.202512	0.0314709	1.23557e-10	-0.202512	0.0316032	1.47465e-10	0	1
3:129314984:129315043:clu_150789_-	ENSG00000184897	H1-10	rs62266913	3	129313356	-1658	129032199	G	A	0.898466	-0.964409	0.0287481	1.00137e-246	-0.964409	0.0318966	8.10395e-201	0	1
3:129315133:129315306:clu_150786_-	ENSG00000184897	H1-10	rs6439160	3	129261836	-53384	128980679	T	C	0.908548	0.181711	0.0379768	1.7117e-06	0.181711	0.0380627	1.80616e-06	0	1
3:129315489:129315565:clu_150788_-	ENSG00000184897	H1-10	rs62266895	3	129289915	-25612	129008758	C	T	0.898745	-0.307832	0.0336985	6.54865e-20	-0.307832	0.0339825	1.32198e-19	0	1
3:129437197:129437720:clu_150813_-	ENSG00000129071	MBD4	rs190691059	3	129267397	-170062	128986240	G	A	0.993014	-0.524988	0.0908554	7.54689e-09	-0.420414	0.0928406	5.94492e-06	0.188945	2
3:129437197:129437720:clu_150813_-	ENSG00000129071	MBD4	rs77288785	3	129893325	455866	129612168	G	C	0.989613	-0.520961	0.0745993	2.88003e-12	-0.455704	0.0763556	2.39909e-09	0	1
3:129437308:129437720:clu_150813_-	ENSG00000129071	MBD4	rs190691059	3	129267397	-170117	128986240	G	A	0.993014	0.615185	0.106119	6.74703e-09	0.615185	0.106492	7.61225e-09	0	1
3:129488397:129492141:clu_106587_+	ENSG00000163913	IFT122	rs7430249	3	129373260	-117009	129092103	A	G	0.914878	-0.199282	0.0405117	8.69391e-07	-0.199282	0.0406091	9.23333e-07	0	1
3:129555543:129556617:clu_150827_-	ENSG00000004399	PLXND1	rs1052910	3	129555520	-560	129274363	G	A	0.869174	0.338145	0.0286476	3.73895e-32	0.338145	0.0290654	2.76945e-31	0	1
3:129556428:129556617:clu_150827_-	ENSG00000004399	PLXND1	rs73863114	3	129561418	4895	129280261	C	T	0.873834	-0.154905	0.0340867	5.50813e-06	-0.154905	0.0341579	5.76145e-06	0	1
3:129565538:129565887:clu_150835_-	ENSG00000004399	PLXND1	rs2625973	3	129565975	262	129284818	A	C	0.707082	-0.134137	0.0258409	2.09309e-07	-0.134137	0.0259114	2.25798e-07	0	1
3:129565538:129565898:clu_150835_-	ENSG00000004399	PLXND1	rs2625973	3	129565975	257	129284818	A	C	0.707082	0.133963	0.0241255	2.81226e-08	0.133963	0.0242012	3.10582e-08	0	1
3:129857405:129880309:clu_150815_-	ENSG00000172765	TMCC1	rs111748142	3	129640108	-228749	129358951	G	C	0.930065	-0.197106	0.0402287	9.60211e-07	-0.197106	0.0403261	1.01971e-06	0	1
3:129861435:129880309:clu_150815_-	ENSG00000172765	TMCC1	rs7640483	3	129918505	47633	129637348	G	A	0.923542	-0.242735	0.0284743	1.53202e-17	-0.242735	0.0286849	2.62595e-17	0	1
3:130998389:130999518:clu_106657_+	ENSG00000017260	ATP2C1	rs55959969	3	131168367	169414	130887211	T	A	0.8395	-0.169654	0.0297668	1.20196e-08	-0.169654	0.0298654	1.342e-08	0	1
3:130999659:131001220:clu_106657_+	ENSG00000017260	ATP2C1	rs9683350	3	131038022	37583	130756866	A	G	0.839782	0.279356	0.0306068	7.02517e-20	0.279356	0.0308747	1.45536e-19	0	1
3:131016339:131018506:clu_150890_-	ENSG00000034533	ASTE1	rs58885856	3	131032024	14601	130750868	C	T	0.436154	0.111161	0.0231311	1.54203e-06	0.111161	0.0231865	1.63301e-06	0	1
3:131501715:131501844:clu_150905_-	ENSG00000114686	MRPL3	rs547194635	3	131239814	-261966	130958658	T	TTTCA	0.978825	-0.721739	0.062989	2.13948e-30	-0.749912	0.063818	6.99541e-32	-0.0140032	2
3:131501715:131501844:clu_150905_-	ENSG00000114686	MRPL3	rs151213466	3	131449865	-51915	131168709	A	T	0.984252	-2.37547	0.0664826	1.31933e-279	-2.38761	0.07476	8.17611e-224	0	1
3:131501715:131502730:clu_150905_-	ENSG00000114686	MRPL3	rs547194635	3	131239814	-262409	130958658	T	TTTCA	0.978825	0.816591	0.0803413	2.86956e-24	0.848553	0.0811752	1.41438e-25	-0.01445	2
3:131501715:131502730:clu_150905_-	ENSG00000114686	MRPL3	rs16836800	3	131480425	-21798	131199269	G	A	0.984408	2.68992	0.0876154	5.44729e-207	2.60306	0.0982744	1.34407e-154	0.226601	1
3:131501715:131502730:clu_150905_-	ENSG00000114686	MRPL3	rs112338893	3	131615927	113704	131334771	A	G	0.965909	0.720983	0.0661425	1.147e-27	0.319363	0.068692	3.33208e-06	0	3
3:132352823:132356686:clu_106685_+	ENSG00000014257	ACPP	rs35723397	3	132355924	1170	132074768	A	AC	0.383392	0.11958	0.0232172	2.59795e-07	0.11958	0.0232821	2.8045e-07	0	1
3:132356855:132367704:clu_106685_+	ENSG00000014257	ACPP	rs11929663	3	132388372	26093	132107216	G	A	0.800554	-0.185428	0.0277048	2.18654e-11	-0.185428	0.0278352	2.70778e-11	0	1
3:132721774:132721963:clu_150951_-	ENSG00000274810,ENSG00000113971	NPHP3-ACAD11,NPHP3	rs16839527	3	132714013	-7856	132432857	T	C	0.842011	-0.234705	0.026431	6.69129e-19	-0.234705	0.0266421	1.25672e-18	0	1
3:13323432:13325795:clu_147514_-	ENSG00000132182	NUP210	rs1531738	3	13390713	66099	13432213	C	T	0.459707	-0.159949	0.0236055	1.23608e-11	-0.159949	0.0237173	1.54106e-11	0	1
3:13323432:13325825:clu_147514_-	ENSG00000132182	NUP210	rs4684931	3	13368584	43955	13410084	A	G	0.549457	0.140259	0.0234086	2.07573e-09	0.140259	0.0234973	2.38483e-09	0	1
3:133574742:133575039:clu_106739_+	ENSG00000091527	CDV3	rs115709127	3	133711863	136973	133430707	G	A	0.986135	-0.376869	0.0753443	5.67525e-07	-0.376869	0.0755363	6.06173e-07	0	1
3:133588721:133589426:clu_106740_+	ENSG00000091527	CDV3	rs2589276	3	133676846	87773	133395690	A	T	0.0992976	0.141619	0.0271311	1.79124e-07	0.141619	0.0272043	1.93209e-07	0	1
3:133652629:133653345:clu_150968_-	ENSG00000163781	TOPBP1	rs115017198	3	133590686	-62301	133309530	G	T	0.925707	0.230083	0.0459562	5.54081e-07	0.230083	0.0460727	5.91668e-07	0	1
3:13366091:13371834:clu_147524_-	ENSG00000132182	NUP210	rs13061844	3	13329463	-39500	13370963	C	G	0.438856	0.11615	0.0205827	1.67033e-08	0.11615	0.0206491	1.85587e-08	0	1
3:134176039:134183002:clu_150981_-	ENSG00000163785	RYK	rs9823873	3	134209019	29498	133927863	G	A	0.877553	0.296243	0.0313853	3.767e-21	0.296243	0.0316686	8.40266e-21	0	1
3:134482931:134485320:clu_150988_-	ENSG00000129055	ANAPC13	rs6790338	3	134489325	5199	134208167	G	C	0.32658	0.806716	0.0201176	<2.23e-308	0.806716	0.0231561	6.43764e-266	0	1
3:134482931:134485952:clu_150988_-	ENSG00000129055	ANAPC13	rs6790338	3	134489325	4883	134208167	G	C	0.32658	-0.905325	0.0199447	<2.23e-308	-0.905325	0.0237224	<2.23e-308	0	1
3:134486202:134495296:clu_106776_+	ENSG00000182923	CEP63	rs10935123	3	134626485	135736	134345327	C	G	0.345864	-0.125718	0.0245073	2.90045e-07	-0.125718	0.0245742	3.12328e-07	0	1
3:134488090:134495296:clu_106776_+	ENSG00000182923	CEP63	rs6794258	3	134625663	133970	134344505	G	A	0.339514	0.195972	0.0211595	2.01318e-20	0.195972	0.0213529	4.4015e-20	0	1
3:134507286:134513313:clu_106778_+	ENSG00000182923	CEP63	rs12634127	3	134537317	27018	134256159	A	G	0.49169	-0.130687	0.0189879	5.87367e-12	-0.130687	0.0190788	7.39037e-12	0	1
3:134513465:134531845:clu_106778_+	ENSG00000182923	CEP63	rs12634127	3	134537317	14662	134256159	A	G	0.49169	-0.164495	0.0206551	1.66739e-15	-0.164495	0.0207881	2.51404e-15	0	1
3:134531940:134532760:clu_106779_+	ENSG00000182923	CEP63	rs1863913	3	134481363	-50987	134200205	C	T	0.327398	-0.18473	0.020313	9.53283e-20	-0.18473	0.0204851	1.91959e-19	0	1
3:134531940:134532778:clu_106779_+	ENSG00000182923	CEP63	rs1863913	3	134481363	-50996	134200205	C	T	0.327398	0.220765	0.0231375	1.40868e-21	0.220765	0.0233534	3.28507e-21	0	1
3:134532900:134545586:clu_106778_+	ENSG00000182923	CEP63	rs114108011	3	134537268	-1975	134256110	G	C	0.979704	-0.636688	0.0747767	1.67278e-17	-0.636688	0.0753299	2.86371e-17	0	1
3:134537211:134545586:clu_106778_+	ENSG00000182923	CEP63	rs114108011	3	134537268	-4130	134256110	G	C	0.979704	-2.69256	0.0380387	<2.23e-308	-2.69256	0.0539089	<2.23e-308	0	1
3:134537268:134545586:clu_106778_+	ENSG00000182923	CEP63	rs114108011	3	134537268	-4159	134256110	G	C	0.979704	2.55845	0.0681689	2.8806e-308	2.55845	0.0774215	1.795e-239	0	1
3:134545819:134546149:clu_106780_+	ENSG00000182923	CEP63	rs6805388	3	134454692	-91292	134173534	T	C	0.324851	0.128918	0.0265243	1.17162e-06	0.128918	0.0265889	1.24348e-06	0	1
3:134545819:134546158:clu_106780_+	ENSG00000182923	CEP63	rs9841212	3	134473096	-72892	134191938	C	T	0.327309	-0.111054	0.0247836	7.43144e-06	-0.111054	0.0248346	7.75842e-06	0	1
3:134546288:134546385:clu_106781_+	ENSG00000182923	CEP63	rs7637740	3	134424981	-121355	134143823	C	G	0.652165	-0.116414	0.0206455	1.71322e-08	-0.116414	0.0207124	1.90406e-08	0	1
3:134546288:134547335:clu_106781_+	ENSG00000182923	CEP63	rs7650509	3	134452129	-94682	134170971	A	G	0.433722	0.173285	0.0231907	7.888e-14	0.173285	0.0233255	1.09448e-13	0	1
3:134546288:134549062:clu_106781_+	ENSG00000182923	CEP63	rs10935105	3	134176830	-370845	133895674	C	T	0.991211	-0.587498	0.120898	1.17702e-06	-0.588661	0.121186	1.18874e-06	-0.0012163	2
3:134546288:134549062:clu_106781_+	ENSG00000182923	CEP63	rs1366067	3	134449988	-97687	134168830	C	T	0.431197	-0.180151	0.0226972	2.06875e-15	-0.180286	0.0228453	2.9833e-15	0	1
3:134546501:134547335:clu_106781_+	ENSG00000182923	CEP63	rs13066038	3	134438507	-108411	134157349	A	G	0.669573	-0.102585	0.0225055	5.15956e-06	-0.102585	0.0225537	5.40429e-06	0	1
3:134552012:134558142:clu_106782_+	ENSG00000182923	CEP63	rs9876658	3	134460611	-94466	134179453	G	A	0.325527	0.268318	0.0233317	1.31627e-30	0.302441	0.0246479	1.30526e-34	0.286052	1
3:134552012:134558142:clu_106782_+	ENSG00000182923	CEP63	rs13081059	3	134516750	-38327	134235592	A	C	0.848414	-0.0476773	0.0302425	0.114911	-0.155862	0.0315059	7.53378e-07	0	2
3:134552012:134559150:clu_106782_+	ENSG00000182923	CEP63	rs9289474	3	134517607	-37974	134236449	C	T	0.64452	0.28933	0.0211518	1.35969e-42	0.28933	0.0215517	4.31803e-41	0	1
3:134552012:134561377:clu_106782_+	ENSG00000182923	CEP63	rs9838597	3	134488292	-68402	134207134	C	A	0.836473	-0.0397523	0.0291063	0.172014	-0.420516	0.032315	1.03145e-38	-0.332462	2
3:134552012:134561377:clu_106782_+	ENSG00000182923	CEP63	rs73221342	3	134526318	-30376	134245160	T	A	0.644369	-0.597686	0.0205782	1.79796e-185	-0.678734	0.0235951	5.72367e-182	-0.118523	1
3:134552012:134561377:clu_106782_+	ENSG00000182923	CEP63	rs114108011	3	134537268	-19426	134256110	G	C	0.979704	0.647595	0.0757407	1.2292e-17	0.72702	0.0805424	1.77177e-19	0	3
3:134558347:134559150:clu_106782_+	ENSG00000182923	CEP63	rs79700571	3	134534803	-23945	134253645	A	G	0.848222	-0.102498	0.0307901	0.000871832	-0.238815	0.0323974	1.68808e-13	-0.0508423	2
3:134558347:134559150:clu_106782_+	ENSG00000182923	CEP63	rs114108011	3	134537268	-21480	134256110	G	C	0.979704	-0.266034	0.0780503	0.000653232	-0.393856	0.0787069	5.6129e-07	-0.0892784	3
3:134558347:134559150:clu_106782_+	ENSG00000182923	CEP63	rs35831235	3	134576859	18111	134295701	CTT	C	0.677029	-0.265426	0.0233402	5.76318e-30	-0.330655	0.024927	3.69686e-40	0	1
3:134559305:134561377:clu_106782_+	ENSG00000182923	CEP63	rs9837130	3	134560835	494	134279677	A	G	0.6422	-0.612847	0.0222069	1.20416e-167	-0.612847	0.0238957	4.59705e-145	0	1
3:134559429:134561377:clu_106782_+	ENSG00000182923	CEP63	rs73221342	3	134526318	-34085	134245160	T	A	0.644369	0.964338	0.018581	<2.23e-308	0.964338	0.0230637	<2.23e-308	0	1
3:134597984:134600817:clu_106783_+	ENSG00000154928	EPHB1	rs4074523	3	134606815	7415	134325657	T	G	0.36006	-1.09735	0.0172978	<2.23e-308	-1.09735	0.0232281	<2.23e-308	0	1
3:134597984:134600938:clu_106783_+	ENSG00000154928	EPHB1	rs4074523	3	134606815	7354	134325657	T	G	0.36006	0.882647	0.0167616	<2.23e-308	0.882647	0.0209273	<2.23e-308	0	1
3:134597984:134615184:clu_106783_+	ENSG00000154928	EPHB1	rs7626557	3	134599371	-7213	134318213	A	G	0.359621	0.387173	0.021701	3.37709e-71	0.387173	0.0223977	5.96932e-67	0	1
3:134615438:134627940:clu_106784_+	ENSG00000154928	EPHB1	rs4306899	3	134615671	-6018	134334513	G	A	0.633876	-0.189086	0.0226985	8.06274e-17	-0.189086	0.0228641	1.33976e-16	0	1
3:134615438:134925816:clu_106784_+	ENSG00000154928	EPHB1	rs1004551	3	134800603	29976	134519445	A	G	0.273449	-0.0993284	0.0182054	4.86998e-08	-0.0993284	0.0182617	5.35327e-08	0	1
3:134779881:134925816:clu_106784_+	ENSG00000154928	EPHB1	rs6801218	3	134943409	90561	134662251	T	A	0.575683	-0.0799445	0.0178143	7.20066e-06	-0.0799445	0.0178511	7.52009e-06	0	1
3:136842293:136846528:clu_151036_-	ENSG00000239213	NCK1-DT	rs6439664	3	136818232	-26179	136537074	G	A	0.311184	0.479955	0.020885	7.24803e-117	0.479955	0.0220163	2.31959e-105	0	1
3:136842569:136846528:clu_151036_-	ENSG00000239213	NCK1-DT	rs6439663	3	136818202	-26347	136537044	T	C	0.311439	-0.668533	0.0244199	5.21179e-165	-0.668533	0.0262728	7.84934e-143	0	1
3:136846586:136858518:clu_151038_-	ENSG00000239213	NCK1-DT	rs1971397	3	136808458	-44094	136527300	C	G	0.58601	-0.120617	0.02243	7.55296e-08	-0.130165	0.0225541	7.87023e-09	-0.0718825	2
3:136846586:136858518:clu_151038_-	ENSG00000239213	NCK1-DT	rs114581816	3	136858563	6011	136577405	C	A	0.992144	-0.695915	0.125709	3.09609e-08	-0.748115	0.126432	3.27562e-09	0	1
3:136846586:136861573:clu_151038_-	ENSG00000239213	NCK1-DT	rs200664882	3	136749917	-104163	136468759	AAAAG	A	0.788079	0.107707	0.0236445	5.23253e-06	0.107707	0.0236934	5.47158e-06	0	1
3:136846586:136861747:clu_151038_-	ENSG00000239213	NCK1-DT	rs185112064	3	136587740	-266427	136306582	A	C	0.990731	0.816929	0.129509	2.8289e-10	0.880388	0.130457	1.49399e-11	-0.0796308	1
3:136846586:136861747:clu_151038_-	ENSG00000239213	NCK1-DT	rs1971397	3	136808458	-45709	136527300	C	G	0.58601	0.141606	0.0250354	1.54727e-08	0.155047	0.0251964	7.57646e-10	0	2
3:136862319:136927984:clu_106829_+	ENSG00000158092	NCK1	rs1400261	3	136819135	-76016	136537977	A	G	0.316594	0.153647	0.0254244	1.50994e-09	0.153647	0.0255212	1.74007e-09	0	1
3:138187599:138188401:clu_106845_+	ENSG00000114098	ARMC8	rs200699462	3	138246405	58405	137965247	T	TA	0.978122	0.439809	0.0676645	8.03998e-11	0.439809	0.0679537	9.65963e-11	0	1
3:138537347:138570318:clu_151082_-	ENSG00000114107	CEP70	rs6771237	3	138529012	-24821	138247854	T	A	0.538626	-0.108503	0.0246701	1.09184e-05	-0.108503	0.0247178	1.13529e-05	0	1
3:138609146:138621407:clu_106866_+	ENSG00000158234	FAIM	rs111398337	3	138609174	-6102	138328016	C	T	0.44971	-0.155969	0.0225123	4.26326e-12	-0.155969	0.0226253	5.44191e-12	0	1
3:138622416:138629107:clu_106866_+	ENSG00000158234	FAIM	rs641320	3	138629115	3354	138347957	G	A	0.926596	0.265679	0.0444461	2.26522e-09	0.265679	0.0446071	2.58534e-09	0	1
3:138759359:138788839:clu_151092_-	ENSG00000051382	PIK3CB	rs361067	3	138776894	2795	138495736	T	A	0.465327	-0.163674	0.0172416	2.24487e-21	-0.163674	0.0174087	5.35949e-21	0	1
3:139383435:139385004:clu_151104_-	ENSG00000184432	COPB2	rs295486	3	139515166	130946	139234008	T	G	0.457461	0.10517	0.0166913	2.95945e-10	0.10517	0.0167596	3.4914e-10	0	1
3:139383435:139389548:clu_151104_-	ENSG00000184432	COPB2	rs28829348	3	139405842	19350	139124684	A	T	0.468131	-0.182624	0.0215475	2.34288e-17	-0.182624	0.0217106	4.04082e-17	0	1
3:139385200:139389548:clu_151104_-	ENSG00000184432	COPB2	rs28829348	3	139405842	18468	139124684	A	T	0.468131	0.133396	0.0179477	1.06585e-13	0.133396	0.0180519	1.47277e-13	0	1
3:139419680:139423016:clu_106892_+	ENSG00000248932	AC046134.2	rs80249265	3	139371856	-49492	139090698	A	G	0.931126	0.502751	0.0449437	4.76085e-29	0.502751	0.0455165	2.30512e-28	0	1
3:139423114:139444294:clu_106892_+	ENSG00000248932	AC046134.2	rs75256094	3	139349504	-84200	139068346	T	G	0.93049	-0.68113	0.0454911	1.10549e-50	-0.685097	0.0465456	4.88088e-49	-0.0196169	1
3:139423114:139444294:clu_106892_+	ENSG00000248932	AC046134.2	rs188101618	3	139907028	473324	139625870	G	A	0.992194	-0.5604	0.135961	3.75944e-05	-0.599238	0.136218	1.08698e-05	0	2
3:141231911:141234216:clu_106904_+	ENSG00000155893	PXYLP1	rs6439986	3	141240459	7396	140959301	T	A	0.848433	-0.620256	0.0265313	7.11728e-121	-0.620256	0.0280042	1.07503e-108	0	1
3:141231911:141260123:clu_106904_+	ENSG00000155893	PXYLP1	rs2292402	3	141234211	-11806	140953053	A	T	0.846664	1.19391	0.0296496	<2.23e-308	1.19391	0.0342463	2.75513e-266	0	1
3:14145613:14147290:clu_147551_-	ENSG00000154767	XPC	rs1043943	3	14141910	-4542	14183410	T	C	0.394835	-0.45445	0.0224466	3.86582e-91	-0.45445	0.023421	7.20887e-84	0	1
3:14146159:14147290:clu_147551_-	ENSG00000154767	XPC	rs1043943	3	14141910	-4815	14183410	T	C	0.394835	0.468465	0.0250705	6.44857e-78	0.468465	0.026	1.40952e-72	0	1
3:14147379:14147559:clu_147552_-	ENSG00000154767	XPC	rs2607772	3	14177502	30033	14219002	A	G	0.401557	-0.43725	0.0230291	2.19115e-80	-0.386696	0.0248773	1.74397e-54	0.281579	1
3:14147379:14147559:clu_147552_-	ENSG00000154767	XPC	rs2305843	3	14200648	53179	14242148	T	C	0.890898	-0.451591	0.0367736	1.15564e-34	-0.282299	0.0388968	3.9392e-13	0	2
3:14147379:14147908:clu_147552_-	ENSG00000154767	XPC	rs376454626	3	13931548	-216096	13973045	TACATC	T	0.993088	0.707784	0.143977	8.83484e-07	0.65542	0.144802	6.00161e-06	-0.0150824	3
3:14147379:14147908:clu_147552_-	ENSG00000154767	XPC	rs2607735	3	14180391	32747	14221891	T	C	0.401526	0.546627	0.0229843	5.05037e-125	0.484682	0.0253611	2.03737e-81	0.284882	1
3:14147379:14147908:clu_147552_-	ENSG00000154767	XPC	rs2305843	3	14200648	53004	14242148	T	C	0.890898	0.580131	0.037236	9.97667e-55	0.35104	0.0399303	1.47819e-18	0	2
3:14147832:14147908:clu_147552_-	ENSG00000154767	XPC	rs376454626	3	13931548	-216322	13973045	TACATC	T	0.993088	-0.652636	0.124726	1.67183e-07	-0.617136	0.125474	8.72351e-07	-0.0131111	3
3:14147832:14147908:clu_147552_-	ENSG00000154767	XPC	rs2607739	3	14181071	33201	14222571	T	C	0.401186	-0.450271	0.0200312	6.73735e-112	-0.406789	0.0219871	2.01822e-76	0.286356	1
3:14147832:14147908:clu_147552_-	ENSG00000154767	XPC	rs2305843	3	14200648	52778	14242148	T	C	0.890898	-0.440754	0.0324619	5.44079e-42	-0.246168	0.0346252	1.16443e-12	0	2
3:14152389:14156335:clu_147553_-	ENSG00000154767	XPC	rs3731175	3	14146210	-8152	14187710	T	C	0.729306	0.844216	0.0236473	3.90463e-279	0.844216	0.0265659	1.29844e-221	0	1
3:14152389:14158257:clu_147553_-	ENSG00000154767	XPC	rs3731146	3	14152763	-2560	14194263	A	C	0.733126	0.51537	0.0238573	1.71333e-103	0.51537	0.0249739	1.29407e-94	0	1
3:14152416:14153879:clu_147553_-	ENSG00000154767	XPC	rs3731099	3	14167738	14590	14209238	C	T	0.981286	-0.406953	0.0796806	3.26787e-07	-0.406953	0.0798847	3.50118e-07	0	1
3:14152416:14158011:clu_147553_-	ENSG00000154767	XPC	rs2733532	3	14146199	-9015	14187699	T	C	0.392834	-0.100823	0.0207332	1.15696e-06	-0.100823	0.0207836	1.22787e-06	0	1
3:14154033:14156335:clu_147553_-	ENSG00000154767	XPC	rs59290720	3	14154105	-1079	14195605	G	A	0.981784	-0.501546	0.0796395	3.02096e-10	-0.501546	0.0799541	3.54342e-10	0	1
3:14156495:14158011:clu_147553_-	ENSG00000154767	XPC	rs75616324	3	14161836	4583	14203336	A	G	0.733067	-0.319538	0.0236999	1.97826e-41	-0.319538	0.0241398	5.36767e-40	0	1
3:141738516:141742644:clu_106926_+	ENSG00000114125,ENSG00000285558	RNF7,AC112504.2	rs7623488	3	141715561	-25019	141434403	T	C	0.744368	0.17088	0.0259605	4.63247e-11	0.17088	0.0260795	5.66654e-11	0	1
3:141738516:141745159:clu_106926_+	ENSG00000114125,ENSG00000285558	RNF7,AC112504.2	rs57365200	3	141739210	-2627	141458052	CT	C	0.860952	-0.229511	0.0322212	1.05609e-12	-0.212313	0.0325069	6.51924e-11	-0.085407	1
3:141738516:141745159:clu_106926_+	ENSG00000114125,ENSG00000285558	RNF7,AC112504.2	rs57394236	3	141768056	26219	141486898	A	C	0.951137	0.352054	0.0515271	8.35078e-12	0.323187	0.05196	4.97451e-10	0	2
3:142005544:142028579:clu_151140_-	ENSG00000114126	TFDP2	rs11569190	3	142003912	-13150	141722754	T	C	0.881456	0.171302	0.033315	2.72008e-07	0.171302	0.033407	2.93271e-07	0	1
3:142449602:142450466:clu_151170_-	ENSG00000175054	ATR	rs6780250	3	142460655	10621	142179497	T	C	0.426392	0.143195	0.0214137	2.27707e-11	0.143195	0.0215139	2.81558e-11	0	1
3:142449602:142453128:clu_151170_-	ENSG00000175054	ATR	rs7634158	3	142509060	57695	142227902	T	C	0.416809	-0.130484	0.0211772	7.20463e-10	-0.130484	0.02126	8.38121e-10	0	1
3:142450602:142453128:clu_151170_-	ENSG00000175054	ATR	rs10634252	3	142582884	131019	142301726	G	GAA	0.444026	0.101117	0.020158	5.26934e-07	0.101117	0.0202097	5.63266e-07	0	1
3:142466533:142467934:clu_151171_-	ENSG00000175054,ENSG00000244327	ATR,AC109992.2	rs190499515	3	142961805	494571	142680647	T	C	0.98565	0.413259	0.0926579	8.1939e-06	0.413259	0.0928394	8.53371e-06	0	1
3:143053794:143054943:clu_106980_+	ENSG00000163714	U2SURP	rs80016354	3	143062526	8158	142781368	A	AAG	0.380412	-0.197624	0.0229807	8.00231e-18	-0.197624	0.0231544	1.40081e-17	0	1
3:143053794:143056312:clu_106980_+	ENSG00000163714	U2SURP	rs9814656	3	143064354	9301	142783196	A	G	0.380932	0.482054	0.0227505	1.21262e-99	0.482054	0.0237848	2.49723e-91	0	1
3:143055119:143056312:clu_106980_+	ENSG00000163714	U2SURP	rs36001737	3	143064081	8366	142782923	G	GC	0.37839	-0.11928	0.0230879	2.38683e-07	-0.11928	0.02315	2.57044e-07	0	1
3:14432787:14443624:clu_103433_+	ENSG00000131389	SLC6A6	rs74936650	3	14432638	-5567	14474146	G	A	0.933546	0.183617	0.0282264	7.76116e-11	0.141794	0.0291746	1.17275e-06	-0.244768	2
3:14432787:14443624:clu_103433_+	ENSG00000131389	SLC6A6	rs9683047	3	14438697	492	14480205	T	C	0.531243	-0.108566	0.0145469	8.44571e-14	-0.0912429	0.0150619	1.37937e-09	0	1
3:14443863:14445717:clu_103434_+	ENSG00000131389	SLC6A6	rs13093300	3	14792123	347333	14833630	C	T	0.588886	0.0996098	0.0221162	6.67111e-06	0.0996098	0.0221628	6.97503e-06	0	1
3:14477342:14478466:clu_103436_+	ENSG00000131389	SLC6A6	rs567268903	3	14417567	-60337	14459075	TA	T	0.99105	-0.446173	0.10939	4.52844e-05	-0.472886	0.109656	1.61454e-05	-0.0396056	2
3:14477342:14478466:clu_103436_+	ENSG00000131389	SLC6A6	rs3821591	3	14482203	4299	14523711	C	T	0.799595	-0.154304	0.0256159	1.70389e-09	-0.158687	0.0257304	6.94669e-10	0	1
3:14478568:14479085:clu_103436_+	ENSG00000131389	SLC6A6	rs567268903	3	14417567	-61259	14459075	TA	T	0.99105	0.496053	0.109057	5.40117e-06	0.530321	0.109368	1.24118e-06	-0.0396056	2
3:14478568:14479085:clu_103436_+	ENSG00000131389	SLC6A6	rs3821591	3	14482203	3377	14523711	C	T	0.799595	0.198648	0.0254826	6.41876e-15	0.203563	0.0256616	2.14661e-15	0	1
3:14479185:14480120:clu_103437_+	ENSG00000131389	SLC6A6	rs2304509	3	14481989	2337	14523497	C	G	0.794375	-0.182066	0.0239348	2.81115e-14	-0.182066	0.0240769	3.9733e-14	0	1
3:14479185:14481671:clu_103437_+	ENSG00000131389	SLC6A6	rs3773166	3	14482291	1863	14523799	T	C	0.798935	0.287217	0.0267982	8.40021e-27	0.287217	0.027122	3.32239e-26	0	1
3:14480238:14481671:clu_103437_+	ENSG00000131389	SLC6A6	rs3773166	3	14482291	1337	14523799	T	C	0.798935	-0.212265	0.0240607	1.12363e-18	-0.212265	0.0242572	2.12237e-18	0	1
3:14486361:14487011:clu_103445_+	ENSG00000131389	SLC6A6	rs11713359	3	14486952	266	14528460	G	A	0.811111	-0.31069	0.027692	3.27131e-29	-0.31069	0.0280668	1.76055e-28	0	1
3:14486924:14487011:clu_103445_+	ENSG00000131389	SLC6A6	rs11713359	3	14486952	-15	14528460	G	A	0.811111	0.381866	0.0261092	1.92497e-48	0.381866	0.0267091	2.27758e-46	0	1
3:14487010:14487338:clu_103446_+	ENSG00000131389	SLC6A6	rs35510912	3	14487276	102	14528784	G	T	0.771635	-0.183115	0.0307872	2.71832e-09	-0.183115	0.0309015	3.10829e-09	0	1
3:14487050:14487338:clu_103446_+	ENSG00000131389	SLC6A6	rs35510912	3	14487276	82	14528784	G	T	0.771635	0.142632	0.0223597	1.78296e-10	0.142632	0.0224555	2.12875e-10	0	1
3:146517167:146521544:clu_151229_-	ENSG00000188313	PLSCR1	rs343320	3	146517122	-2234	146234909	G	A	0.9158	-0.218232	0.0342643	1.90178e-10	-0.218232	0.0344081	2.26126e-10	0	1
3:146517167:146525605:clu_151229_-	ENSG00000188313	PLSCR1	rs2738921	3	146537807	16421	146255594	G	C	0.520124	-0.121782	0.0204014	2.38262e-09	-0.127144	0.0205152	5.735e-10	0.0614906	1
3:146517167:146525605:clu_151229_-	ENSG00000188313	PLSCR1	rs112440881	3	146896017	374631	146613804	T	C	0.98412	0.320731	0.0821168	9.39175e-05	0.351976	0.0823975	1.94007e-05	0	2
3:146520180:146521544:clu_151229_-	ENSG00000188313	PLSCR1	rs343317	3	146518374	-2488	146236161	A	G	0.912447	0.159792	0.0283811	1.79976e-08	0.159792	0.028474	2.00167e-08	0	1
3:146525643:146528614:clu_151230_-	ENSG00000188313	PLSCR1	rs1061307	3	146544557	17428	146262344	C	T	0.919473	0.201236	0.0417329	1.42128e-06	0.201236	0.041831	1.5041e-06	0	1
3:146525647:146533470:clu_151230_-	ENSG00000188313	PLSCR1	rs2083866	3	146545567	16008	146263354	C	T	0.48692	-0.141074	0.0203	3.66746e-12	-0.141074	0.0204048	4.72032e-12	0	1
3:146533550:146544467:clu_151231_-	ENSG00000188313	PLSCR1	rs79005445	3	146536691	-2318	146254478	C	G	0.957359	-0.327577	0.0426556	1.59616e-14	-0.327577	0.0429168	2.29633e-14	0	1
3:146536565:146537996:clu_151231_-	ENSG00000188313	PLSCR1	rs2609858	3	146544234	6953	146262021	G	A	0.830829	-0.268169	0.024876	4.26837e-27	-0.268169	0.0251773	1.72081e-26	0	1
3:146536565:146544467:clu_151231_-	ENSG00000188313	PLSCR1	rs13064509	3	146546992	6476	146264779	A	G	0.755335	0.179163	0.02537	1.64131e-12	0.179163	0.0254988	2.12022e-12	0	1
3:146538044:146544467:clu_151231_-	ENSG00000188313	PLSCR1	rs2587014	3	146540676	-580	146258463	A	G	0.74968	-0.22317	0.0244209	6.33193e-20	-0.22317	0.0246285	1.28723e-19	0	1
3:149009402:149024053:clu_107022_+	ENSG00000163754	GYG1	rs4681475	3	148999683	-17044	148717470	A	G	0.744952	-0.121718	0.0243628	5.85089e-07	-0.121718	0.024427	6.26207e-07	0	1
3:149009402:149026760:clu_107022_+	ENSG00000163754	GYG1	rs9835785	3	149080928	62847	148798715	C	T	0.300615	0.132745	0.0233704	1.34669e-08	0.132745	0.0234467	1.50013e-08	0	1
3:149129940:149141017:clu_107027_+	ENSG00000163755	HPS3	rs6799507	3	149188240	52762	148906027	A	G	0.984339	-0.493251	0.0762698	9.98434e-11	-0.493251	0.0765968	1.19804e-10	0	1
3:149163949:149167065:clu_107032_+	ENSG00000163755	HPS3	rs73166808	3	149160456	-5051	148878243	A	G	0.802088	-0.167077	0.0268411	4.825e-10	-0.167077	0.0269468	5.63697e-10	0	1
3:149167240:149167889:clu_107033_+	ENSG00000163755	HPS3	rs701748	3	149223488	55924	148941275	G	A	0.755945	-0.113223	0.0245195	3.88032e-06	-0.113223	0.0245727	4.07145e-06	0	1
3:149167240:149167893:clu_107033_+	ENSG00000163755	HPS3	rs701748	3	149223488	55922	148941275	G	A	0.755945	0.11935	0.0257437	3.55104e-06	0.11935	0.0258	3.72884e-06	0	1
3:14946154:14947087:clu_147584_-	ENSG00000225733	FGD5-AS1	rs28778661	3	15055317	108696	15096824	A	C	0.656824	0.411856	0.022966	6.48285e-72	0.477049	0.0250848	1.22214e-80	0.327987	1
3:14946154:14947087:clu_147584_-	ENSG00000225733	FGD5-AS1	rs143269566	3	15067388	120767	15108895	G	A	0.943157	-0.102973	0.0474704	0.0300668	-0.407565	0.0501171	4.21377e-16	0	2
3:14946154:14947110:clu_147584_-	ENSG00000225733	FGD5-AS1	rs28778661	3	15055317	108685	15096824	A	C	0.656824	-0.260214	0.0211179	6.89894e-35	-0.272867	0.0237151	1.22943e-30	0.327987	1
3:14946154:14947110:clu_147584_-	ENSG00000225733	FGD5-AS1	rs143269566	3	15067388	120756	15108895	G	A	0.943157	0.136583	0.042876	0.00144484	0.337336	0.0452956	9.51719e-14	-0.100222	2
3:14946154:14947110:clu_147584_-	ENSG00000225733	FGD5-AS1	rs34815435	3	15102379	155747	15143886	C	T	0.824278	0.241186	0.0255094	3.23674e-21	0.159762	0.0270728	3.60918e-09	0	3
3:14946154:14947114:clu_147584_-	ENSG00000225733	FGD5-AS1	rs34815435	3	15102379	155745	15143886	C	T	0.824278	0.16627	0.0266964	4.71865e-10	0.16627	0.0267996	5.49721e-10	0	1
3:14946154:14948013:clu_147584_-	ENSG00000225733	FGD5-AS1	rs28778661	3	15055317	108233	15096824	A	C	0.656824	-0.198124	0.0227516	3.08852e-18	-0.198124	0.0229395	5.77921e-18	0	1
3:149813353:149846011:clu_107045_+	ENSG00000082996	RNF13	rs60581546	3	149798611	-31071	149516398	A	G	0.934908	0.226093	0.0375759	1.77713e-09	0.226093	0.0377146	2.03692e-09	0	1
3:149966264:149968358:clu_151282_-	ENSG00000206199,ENSG00000070087	ANKUB1,PFN2	rs149613516	3	149476550	-490761	149194337	C	G	0.958141	-0.337865	0.0620011	5.05601e-08	-0.339086	0.0621925	4.9751e-08	0.00445274	1
3:149966264:149968358:clu_151282_-	ENSG00000206199,ENSG00000070087	ANKUB1,PFN2	rs11719798	3	149890484	-76827	149608271	T	C	0.635015	0.113594	0.0258335	1.09674e-05	0.114222	0.0258846	1.02068e-05	0	2
3:149966586:149968358:clu_151282_-	ENSG00000206199,ENSG00000070087	ANKUB1,PFN2	rs149613516	3	149476550	-490922	149194337	C	G	0.958141	0.358391	0.0636643	1.80861e-08	0.358391	0.0638738	2.0126e-08	0	1
3:15003986:15013589:clu_103470_+	ENSG00000177463	NR2C2	rs138613044	3	14596166	-412621	14637673	G	A	0.99052	-0.554568	0.122654	6.14316e-06	-0.554568	0.122905	6.41718e-06	0	1
3:150581746:150583200:clu_107056_+	ENSG00000144895	EIF2A	rs1597467	3	150337798	-244675	150055585	C	A	0.912124	0.185645	0.0409141	5.69459e-06	0.185645	0.0409985	5.95209e-06	0	1
3:150624899:150625891:clu_107059_+	ENSG00000198843	SELENOT	rs539855696	3	150625909	514	150343696	G	A	0.994682	-1.68789	0.139851	1.53593e-33	-1.68789	0.141951	1.32302e-32	0	1
3:150624899:150627010:clu_107059_+	ENSG00000198843	SELENOT	rs539855696	3	150625909	-45	150343696	G	A	0.994682	2.1386	0.158208	1.23081e-41	2.1386	0.161186	3.55315e-40	0	1
3:150703667:150706927:clu_107060_+	ENSG00000240137	ERICH6-AS1	rs6766333	3	150708674	3377	150426461	C	T	0.635628	0.272456	0.0218379	1.00593e-35	0.272456	0.0221827	1.12682e-34	0	1
3:150707171:150707932:clu_107060_+	ENSG00000240137	ERICH6-AS1	rs28790675	3	150715158	7607	150432945	C	T	0.635509	0.248826	0.0243558	1.67664e-24	0.248826	0.0246185	5.12888e-24	0	1
3:151199439:151200909:clu_151328_-	ENSG00000174946	GPR171	rs6440721	3	151208551	8377	150926338	G	A	0.828353	0.178167	0.0280747	2.20705e-10	0.12532	0.0286239	1.19694e-05	-0.17498	2
3:151199439:151200909:clu_151328_-	ENSG00000174946	GPR171	rs9812617	3	151306157	105983	151023945	A	G	0.838063	-0.330986	0.0280648	4.21021e-32	-0.309139	0.0289053	1.0757e-26	0	1
3:151199439:151203104:clu_151328_-	ENSG00000174946	GPR171	rs76105755	3	151080750	-120522	150798537	C	G	0.944586	0.207859	0.0449196	3.7035e-06	0.200371	0.0450347	8.61693e-06	-0.0266953	2
3:151199439:151203104:clu_151328_-	ENSG00000174946	GPR171	rs113636201	3	151287917	86645	151005705	C	CT	0.830752	-0.174348	0.0270432	1.1408e-10	-0.171157	0.0271688	2.98106e-10	0	1
3:151200997:151203104:clu_151328_-	ENSG00000174946	GPR171	rs9848789	3	151341175	139124	151058963	C	T	0.835921	-0.228666	0.0282896	6.31726e-16	-0.228666	0.028478	9.78239e-16	0	1
3:151214340:151219535:clu_151328_-	ENSG00000174944	P2RY14	rs4680275	3	151252370	35432	150970158	A	G	0.176502	0.172959	0.0283969	1.12382e-09	0.129421	0.0290901	8.62803e-06	0.202001	2
3:151214340:151219535:clu_151328_-	ENSG00000174944	P2RY14	rs17204437	3	151349219	132281	151067007	G	A	0.835076	0.247546	0.028666	5.8469e-18	0.221417	0.0294766	5.84061e-14	0	1
3:151214340:151278287:clu_151328_-	ENSG00000174944	P2RY14	rs10935825	3	151119075	-127239	150836862	A	G	0.829573	-0.195378	0.0257343	3.14658e-14	-0.164496	0.0262952	3.95588e-10	-0.176629	2
3:151214340:151278287:clu_151328_-	ENSG00000174944	P2RY14	rs3841945	3	151368054	121740	151085842	AAAT	A	0.773163	0.182356	0.0227767	1.18242e-15	0.156981	0.0232851	1.5655e-11	0	1
3:151219642:151278287:clu_151328_-	ENSG00000174944	P2RY14	rs8180086	3	151320092	71127	151037880	G	A	0.54467	0.268447	0.0218635	1.1843e-34	0.184855	0.0249086	1.15949e-13	0.463815	2
3:151219642:151278287:clu_151328_-	ENSG00000174944	P2RY14	rs9876268	3	151346588	97623	151064376	G	A	0.835641	0.351578	0.0286514	1.29813e-34	0.242185	0.032615	1.12276e-13	0	1
3:151261438:151278287:clu_151328_-	ENSG00000174944	P2RY14	rs6792089	3	151258475	-11388	150976263	A	G	0.838913	-0.0434351	0.0244608	0.0757826	-0.191312	0.0254743	5.91316e-14	-0.27943	2
3:151261438:151278287:clu_151328_-	ENSG00000174944	P2RY14	rs6765215	3	151332822	62959	151050610	G	A	0.713471	-0.387095	0.0190171	4.18378e-92	-0.430271	0.0206429	1.74493e-96	0	1
3:152300367:152301919:clu_107097_+	ENSG00000152601	MBNL1	rs11925727	3	152423249	122106	152141038	A	G	0.639396	0.0604427	0.0121601	6.67535e-07	0.0604427	0.0121911	7.1246e-07	0	1
3:152300367:152414941:clu_107097_+	ENSG00000152601	MBNL1	rs1382	3	152346731	-10923	152064520	C	G	0.697518	-0.0891528	0.0199097	7.53947e-06	-0.0891528	0.0199506	7.87049e-06	0	1
3:152338673:152414941:clu_107097_+	ENSG00000152601	MBNL1	rs13071480	3	152330348	-46459	152048137	T	C	0.741398	-0.148036	0.0231273	1.54432e-10	-0.148036	0.0232264	1.84603e-10	0	1
3:152415111:152445282:clu_107098_+	ENSG00000152601	MBNL1	rs144683977	3	152301601	-128595	152019390	G	A	0.993569	-0.343285	0.0711378	1.39556e-06	-0.343285	0.0713065	1.47775e-06	0	1
3:15256303:15256853:clu_147610_-	ENSG00000131370	SH3BP5	rs1287467	3	15269818	13240	15311325	A	G	0.294137	0.127815	0.0245321	1.88728e-07	0.127815	0.0246011	2.04167e-07	0	1
3:15259050:15262159:clu_147620_-	ENSG00000131370	SH3BP5	rs2291853	3	15259856	-749	15301363	G	A	0.423992	0.42569	0.0199654	7.19525e-101	0.42569	0.0208999	3.20964e-92	0	1
3:15259803:15262159:clu_147620_-	ENSG00000131370	SH3BP5	rs2291853	3	15259856	-1125	15301363	G	A	0.423992	-0.100915	0.02189	4.02522e-06	-0.100915	0.0219369	4.2201e-06	0	1
3:15262289:15262875:clu_147621_-	ENSG00000131370	SH3BP5	rs7632200	3	15242661	-19921	15284168	C	G	0.757231	0.1132	0.0187998	1.72986e-09	0.162416	0.0192836	3.68462e-17	0.206576	2
3:15262289:15262875:clu_147621_-	ENSG00000131370	SH3BP5	rs6442508	3	15263234	652	15304741	C	G	0.985278	-0.72902	0.0662718	3.80213e-28	-0.848178	0.068568	3.80407e-35	0	1
3:15262289:15269713:clu_147621_-	ENSG00000131370	SH3BP5	rs1287467	3	15269818	3817	15311325	A	G	0.294137	0.383536	0.0237391	1.02575e-58	0.383536	0.0243951	1.0712e-55	0	1
3:15262289:15304103:clu_147621_-	ENSG00000131370	SH3BP5	rs1287467	3	15269818	-13378	15311325	A	G	0.294137	-0.133088	0.0180017	1.43464e-13	-0.133088	0.0181055	1.97144e-13	0	1
3:15269877:15271601:clu_147621_-	ENSG00000131370	SH3BP5	rs17538596	3	15154632	-116107	15196139	C	T	0.968716	-0.294102	0.0561622	1.63516e-07	-0.304207	0.0564361	7.03391e-08	-0.0395927	3
3:15269877:15271601:clu_147621_-	ENSG00000131370	SH3BP5	rs17539401	3	15217954	-52785	15259461	G	A	0.894703	0.225924	0.0318284	1.26395e-12	0.19922	0.0321031	5.44734e-10	-0.028319	2
3:15269877:15271601:clu_147621_-	ENSG00000131370	SH3BP5	rs73025353	3	15250854	-19885	15292361	C	T	0.99438	-0.585285	0.130966	7.85969e-06	-0.601691	0.13136	4.6393e-06	-0.026037	4
3:15269877:15271601:clu_147621_-	ENSG00000131370	SH3BP5	rs76671517	3	15280464	9725	15321971	C	T	0.937663	-0.317095	0.0407499	7.16768e-15	-0.315359	0.0411548	1.82003e-14	0	1
3:15269877:15271756:clu_147621_-	ENSG00000131370	SH3BP5	rs618762	3	15172736	-98081	15214243	A	T	0.579094	-0.147428	0.0173942	2.33682e-17	-0.151006	0.0176158	1.01556e-17	0.0927449	1
3:15269877:15271756:clu_147621_-	ENSG00000131370	SH3BP5	rs3031240	3	15331015	60198	15372522	TTTTTCTGTA	T	0.8659	0.0939355	0.0254659	0.000225418	0.129601	0.0258038	5.09905e-07	0.128618	2
3:15269877:15271756:clu_147621_-	ENSG00000131370	SH3BP5	rs17541938	3	15368316	97499	15409823	C	T	0.676204	-0.0861816	0.0187643	4.37254e-06	-0.0892692	0.0189777	2.55243e-06	0	3
3:15269877:15273116:clu_147621_-	ENSG00000131370	SH3BP5	rs1299801	3	15163586	-107911	15205093	T	A	0.42032	0.334255	0.0198919	2.29741e-63	0.216039	0.0223304	3.86457e-22	-0.140878	2
3:15269877:15273116:clu_147621_-	ENSG00000131370	SH3BP5	rs9850522	3	15265937	-5560	15307444	A	G	0.985391	0.13223	0.0833158	0.112492	0.416389	0.0843458	7.94613e-07	0.116173	3
3:15269877:15273116:clu_147621_-	ENSG00000131370	SH3BP5	rs988682	3	15276506	5009	15318013	G	A	0.680849	-0.433353	0.0205169	5.01937e-99	-0.35817	0.0233145	2.91953e-53	0	1
3:15269877:15304103:clu_147621_-	ENSG00000131370	SH3BP5	rs7637884	3	15279889	-7101	15321396	G	C	0.686148	0.151296	0.023703	1.73678e-10	0.151296	0.0238041	2.07233e-10	0	1
3:15304231:15330504:clu_147621_-	ENSG00000131370	SH3BP5	rs1287467	3	15269818	-47550	15311325	A	G	0.294137	-0.457995	0.0218562	1.69261e-97	-0.457995	0.0228651	2.99582e-89	0	1
3:15474951:15475425:clu_147634_-	ENSG00000206561	COLQ	rs3846127	3	15450020	-25168	15491527	G	C	0.564613	0.116255	0.0231915	5.36363e-07	0.116255	0.023251	5.73348e-07	0	1
3:15475487:15477126:clu_147634_-	ENSG00000206561	COLQ	rs2100545	3	15480112	3805	15521619	C	T	0.602063	-0.196991	0.022557	2.47959e-18	-0.196991	0.0227391	4.59171e-18	0	1
3:15475487:15479338:clu_147634_-	ENSG00000206561	COLQ	rs13092264	3	15472790	-4623	15514297	T	A	0.593317	0.43358	0.0181057	9.89004e-127	0.43358	0.0191826	4.06719e-113	0	1
3:15477197:15479338:clu_147634_-	ENSG00000206561	COLQ	rs13074638	3	15477382	-886	15518889	T	C	0.595448	-0.18633	0.0214959	4.3908e-18	-0.18633	0.0216654	7.94566e-18	0	1
3:15479382:15489525:clu_147635_-	ENSG00000206561	COLQ	rs79197347	3	15526460	42006	15567967	G	C	0.843457	0.123063	0.0231383	1.04583e-07	0.123063	0.023205	1.13731e-07	0	1
3:15489637:15521520:clu_147636_-	ENSG00000206561	COLQ	rs76564784	3	15516662	11083	15558169	C	T	0.764229	-0.245628	0.0235171	1.5502e-25	-0.245628	0.0237806	5.21378e-25	0	1
3:155079756:155084158:clu_107146_+	ENSG00000196549	MME	rs41515653	3	155071515	-10442	154789304	G	C	0.976528	1.32688	0.0722686	2.72702e-75	1.33856	0.0748508	1.60029e-71	0.0348771	1
3:155079756:155084158:clu_107146_+	ENSG00000196549	MME	rs1836914	3	155078571	-3386	154796360	C	T	0.0300233	-0.25592	0.0660071	0.000105682	-0.297013	0.0661446	7.11045e-06	0	2
3:155080001:155084158:clu_107146_+	ENSG00000196549	MME	rs41515653	3	155071515	-10564	154789304	G	C	0.976528	-0.639918	0.0654835	1.48192e-22	-0.639918	0.0661381	3.8328e-22	0	1
3:155080466:155084158:clu_107146_+	ENSG00000196549	MME	3_155060831_G_GAGAGAGAC	3	155060831	-21481	154778620	G	GAGAGAGAC	0.950043	0.318723	0.0450602	1.51322e-12	0.299037	0.0453363	4.22504e-11	-0.0427757	2
3:155080466:155084158:clu_107146_+	ENSG00000196549	MME	rs78192752	3	155069574	-12738	154787363	C	T	0.976321	-0.677724	0.0640972	3.95958e-26	-0.659425	0.0649072	3.00581e-24	0	1
3:155142127:155142237:clu_107147_+	ENSG00000196549	MME	rs9867821	3	155111099	-31083	154828888	T	C	0.834641	-0.114974	0.0259054	9.07089e-06	-0.114974	0.0259564	9.44576e-06	0	1
3:15560897:15563358:clu_147636_-	ENSG00000131373	HACL1	rs58156300	3	15498641	-63487	15540148	T	G	0.936141	-0.0908323	0.0435953	0.0372027	-0.226617	0.046303	9.8692e-07	0.338859	3
3:15560897:15563358:clu_147636_-	ENSG00000131373	HACL1	rs6774922	3	15521294	-40834	15562801	T	C	0.65584	0.171392	0.0224967	2.56545e-14	0.236892	0.0242117	1.3159e-22	-0.131728	1
3:15560897:15563358:clu_147636_-	ENSG00000131373	HACL1	rs77291680	3	15562882	754	15604389	A	G	0.967634	0.461999	0.0596562	9.60727e-15	0.529485	0.0605374	2.20243e-18	0	2
3:15585342:15586525:clu_147640_-	ENSG00000131373	HACL1	rs2470528	3	15643959	58025	15685466	T	G	0.951881	0.286344	0.0521132	3.91484e-08	0.286344	0.052279	4.3206e-08	0	1
3:15585342:15589540:clu_147640_-	ENSG00000131373	HACL1	rs76150181	3	15586321	-1120	15627828	C	T	0.956397	0.233648	0.0511726	4.97414e-06	0.233648	0.0512805	5.20705e-06	0	1
3:156544426:156548905:clu_151421_-	ENSG00000114850	SSR3	rs6792998	3	156544443	-2223	156262232	C	G	0.75898	0.135535	0.0291589	3.34912e-06	0.135535	0.0292224	3.51697e-06	0	1
3:15678354:15679301:clu_147648_-	ENSG00000206560	ANKRD28	rs55924670	3	15989874	311046	16031381	T	G	0.933156	0.197059	0.0445327	9.64223e-06	0.197059	0.0446186	1.00299e-05	0	1
3:15679563:15685226:clu_147648_-	ENSG00000206560	ANKRD28	rs55924670	3	15989874	307479	16031381	T	G	0.933156	-0.206701	0.0445027	3.40601e-06	-0.206701	0.0445977	3.57304e-06	0	1
3:157146607:157149287:clu_151428_-	ENSG00000163660	CCNL1	rs553865841	3	157242705	94758	156960494	CAAA	C	0.961298	-0.499276	0.0512787	2.1067e-22	-0.404179	0.0521053	8.6988e-15	-0.112028	2
3:157146607:157149287:clu_151428_-	ENSG00000163660	CCNL1	rs4680349	3	157255755	107808	156973544	G	A	0.751805	0.398932	0.0222066	3.69179e-72	0.379041	0.0230777	1.27619e-60	0	1
3:157148589:157149287:clu_151428_-	ENSG00000163660	CCNL1	rs62276488	3	157194105	45167	156911894	C	T	0.751594	-0.23061	0.0241869	1.50571e-21	-0.218611	0.0245705	5.72388e-19	-0.113762	1
3:157148589:157149287:clu_151428_-	ENSG00000163660	CCNL1	rs34663304	3	157357033	208095	157074822	T	C	0.960515	0.289412	0.0540301	8.4855e-08	0.234233	0.0545388	1.74859e-05	0	2
3:157150381:157152177:clu_151430_-	ENSG00000163660	CCNL1	rs1357288	3	157289007	137728	157006796	T	A	0.747507	0.0755976	0.0171883	1.09146e-05	0.0755976	0.0172217	1.1352e-05	0	1
3:157151930:157152177:clu_151430_-	ENSG00000163660	CCNL1	rs1403104	3	157269014	116960	156986803	G	A	0.710081	-0.110647	0.0234715	2.42785e-06	-0.110647	0.0235231	2.55435e-06	0	1
3:157153156:157158866:clu_151430_-	ENSG00000163660	CCNL1	rs62276493	3	157209624	53613	156927413	T	C	0.709883	0.105372	0.0162901	9.89988e-11	0.105372	0.0163587	1.18424e-10	0	1
3:158110211:158122103:clu_107193_+	ENSG00000174891	RSRC1	rs7629341	3	158147357	31200	157865146	C	G	0.451485	0.305932	0.0216243	1.93161e-45	0.305932	0.0220628	1.01153e-43	0	1
3:158110223:158122103:clu_107193_+	ENSG00000174891	RSRC1	rs13086348	3	158159818	43655	157877607	A	C	0.450488	0.201112	0.0217724	2.53469e-20	0.201112	0.0219589	5.25934e-20	0	1
3:158119527:158122103:clu_107193_+	ENSG00000174891	RSRC1	rs7629341	3	158147357	26542	157865146	C	G	0.451485	-0.409349	0.0206382	1.49922e-87	-0.395659	0.0216886	2.3624e-74	-0.150019	1
3:158119527:158122103:clu_107193_+	ENSG00000174891	RSRC1	rs145344806	3	158614741	493926	158332530	C	T	0.984459	0.622563	0.0877809	1.31966e-12	0.383758	0.0892099	1.69459e-05	0	2
3:158123991:158132086:clu_107195_+	ENSG00000174891	RSRC1	rs12696067	3	158115185	-12853	157832974	T	C	0.384531	-0.203124	0.0187673	2.67001e-27	-0.203124	0.0189957	1.0955e-26	0	1
3:158123991:158203072:clu_107195_+	ENSG00000174891	RSRC1	rs4431056	3	158126269	-37262	157844058	C	T	0.386147	0.212267	0.0236989	3.34166e-19	0.212267	0.0238942	6.47219e-19	0	1
3:158136641:158136745:clu_107195_+	ENSG00000174891	RSRC1	rs698985	3	158216207	79514	157933996	C	T	0.387251	-0.332743	0.0160658	2.7399e-95	-0.332743	0.0167523	8.5778e-88	0	1
3:158202469:158203072:clu_107195_+	ENSG00000174891	RSRC1	rs9838196	3	158285771	83001	158003560	A	T	0.44448	-0.15548	0.0144654	6.02898e-27	-0.145566	0.0148081	8.3517e-23	0.155557	1
3:158202469:158203072:clu_107195_+	ENSG00000174891	RSRC1	rs116094182	3	158625480	422710	158343269	G	A	0.969041	-0.25326	0.0424486	2.42716e-09	-0.188298	0.0431118	1.25575e-05	0	2
3:158203245:158225657:clu_107195_+	ENSG00000174891	RSRC1	rs6765767	3	158148820	-65631	157866609	A	G	0.449421	-0.144292	0.0200184	5.67889e-13	-0.131239	0.0203444	1.11208e-10	0.14956	1
3:158203245:158225657:clu_107195_+	ENSG00000174891	RSRC1	rs116387663	3	158225680	11229	157943469	G	C	0.974698	-0.348539	0.0646824	7.10584e-08	-0.286366	0.0655883	1.26481e-05	0	2
3:158203245:158298039:clu_107195_+	ENSG00000174891	RSRC1	rs62635973	3	158228978	-21664	157946767	G	A	0.434655	0.237614	0.0211898	3.49543e-29	0.237614	0.0214641	1.7481e-28	0	1
3:158225733:158298039:clu_107195_+	ENSG00000174891	RSRC1	rs190610506	3	158036193	-225693	157753982	C	T	0.979261	-0.333303	0.070239	2.08233e-06	-0.333303	0.0704043	2.2e-06	0	1
3:158649157:158652096:clu_107205_+	ENSG00000168827	GFM1	rs574609197	3	158719269	68643	158437058	ATT	A	0.482863	-0.106781	0.0204683	1.81962e-07	-0.106781	0.020526	1.96923e-07	0	1
3:158804371:158805362:clu_107210_+	ENSG00000118855	MFSD1	rs548262979	3	158805330	464	158523119	GAAAA	G	0.994851	1.17034	0.153757	2.70624e-14	1.21447	0.154834	4.37502e-15	-0.0437883	1
3:158804371:158805362:clu_107210_+	ENSG00000118855	MFSD1	rs9855921	3	158841513	36647	158559302	G	A	0.744761	0.156791	0.0251534	4.5643e-10	0.165425	0.0252776	5.97524e-11	0	2
3:158804371:158807040:clu_107210_+	ENSG00000118855	MFSD1	rs1381463	3	158805171	-534	158522960	C	T	0.719005	-0.347873	0.0213023	6.00423e-60	-0.344574	0.0221465	1.38513e-54	-0.0568007	1
3:158804371:158807040:clu_107210_+	ENSG00000118855	MFSD1	rs548262979	3	158805330	-375	158523119	GAAAA	G	0.994851	-1.66269	0.137779	1.56145e-33	-1.71165	0.140777	5.16314e-34	0.0888001	2
3:158804371:158807040:clu_107210_+	ENSG00000118855	MFSD1	rs6793869	3	158822448	16743	158540237	G	A	0.611206	-0.189761	0.0203347	1.04017e-20	-0.122281	0.0208233	4.29709e-09	0	3
3:158805474:158807040:clu_107210_+	ENSG00000118855	MFSD1	rs145724927	3	158504255	-302002	158222044	C	T	0.994835	0.755385	0.15619	1.32258e-06	0.724095	0.156707	3.82477e-06	0.0434226	2
3:158805474:158807040:clu_107210_+	ENSG00000118855	MFSD1	rs9861938	3	158745257	-61000	158463046	T	C	0.435054	0.110524	0.0227749	1.21682e-06	0.105978	0.0228517	3.52436e-06	0	1
3:158824236:158825178:clu_107211_+	ENSG00000118855	MFSD1	rs6785502	3	158825020	313	158542809	G	A	0.587315	0.103475	0.0208207	6.70061e-07	0.103475	0.0208721	7.13717e-07	0	1
3:158824236:158826015:clu_107211_+	ENSG00000118855	MFSD1	rs6785502	3	158825020	-105	158542809	G	A	0.587315	-0.126463	0.0226425	2.33435e-08	-0.126463	0.0227137	2.58165e-08	0	1
3:160404504:160411920:clu_107226_+	ENSG00000113810	SMC4	rs143464649	3	160364589	-43623	160082377	C	G	0.976002	-0.23515	0.0611836	0.000121363	-0.286158	0.0615463	3.32777e-06	-0.0945239	2
3:160404504:160411920:clu_107226_+	ENSG00000113810	SMC4	rs16831207	3	160399019	-9193	160116807	T	G	0.740796	-0.179065	0.0211969	2.97104e-17	-0.18847	0.0214479	1.53116e-18	0	1
3:160412084:160412326:clu_107226_+	ENSG00000113810	SMC4	rs3773369	3	160420383	8178	160138171	C	G	0.740297	-0.230774	0.0211994	1.34553e-27	-0.265329	0.0220846	2.9918e-33	0.237245	1
3:160412084:160412326:clu_107226_+	ENSG00000113810	SMC4	rs2367206	3	160639152	226947	160356940	T	G	0.138966	0.105284	0.0270825	0.000101274	0.184623	0.0279145	3.74428e-11	0	2
3:160412453:160413473:clu_107226_+	ENSG00000113810	SMC4	rs140553498	3	160365002	-47961	160082790	T	TA	0.735595	-0.303768	0.025276	2.85658e-33	-0.344372	0.0267578	6.64415e-38	-0.284319	1
3:160412453:160413473:clu_107226_+	ENSG00000113810	SMC4	rs1920636	3	160592303	179340	160310091	G	A	0.776825	-0.048381	0.0270665	0.0738591	-0.151262	0.0282284	8.39151e-08	0	2
3:160412849:160413473:clu_107226_+	ENSG00000113810	SMC4	rs17753913	3	159941414	-471747	159659202	C	G	0.988793	0.389428	0.115045	0.000711756	0.493017	0.115312	1.90694e-05	-0.0138433	4
3:160412849:160413473:clu_107226_+	ENSG00000113810	SMC4	rs2366819	3	160242370	-170791	159960157	T	G	0.970639	0.600233	0.0717751	6.13034e-17	0.743441	0.0727621	1.65689e-24	-0.00310353	2
3:160412849:160413473:clu_107226_+	ENSG00000113810	SMC4	rs73875246	3	160251320	-161841	159969107	G	A	0.98781	-0.62351	0.108666	9.58753e-09	-0.480284	0.109313	1.1146e-05	-0.072066	3
3:160412849:160413473:clu_107226_+	ENSG00000113810	SMC4	rs144967861	3	160329824	-83337	160047612	CT	C	0.740157	0.454529	0.0266665	3.80969e-65	0.482224	0.0277289	9.70579e-68	0	1
3:160413596:160414367:clu_107226_+	ENSG00000113810	SMC4	rs138220879	3	160396346	-17635	160114134	CAT	C	0.759663	0.114238	0.025281	6.22089e-06	0.114238	0.0253329	6.49838e-06	0	1
3:160413613:160414367:clu_107226_+	ENSG00000113810	SMC4	rs17826173	3	160412726	-1264	160130514	T	C	0.73957	0.315622	0.0229682	5.70964e-43	0.373682	0.0249708	1.24742e-50	-0.114168	1
3:160413613:160414367:clu_107226_+	ENSG00000113810	SMC4	rs17236529	3	160508519	94529	160226307	C	T	0.972174	0.195517	0.0633887	0.0020395	0.343748	0.0644447	9.60673e-08	-0.0924007	3
3:160413613:160414367:clu_107226_+	ENSG00000113810	SMC4	rs66599854	3	160588510	174520	160306298	A	G	0.769306	0.00836892	0.0246394	0.734115	0.145326	0.0262192	2.97773e-08	0	2
3:160414517:160416251:clu_107227_+	ENSG00000113810	SMC4	rs4680564	3	160146189	-269195	159863976	A	G	0.611026	0.104821	0.0245497	1.95711e-05	0.104685	0.0245959	2.07948e-05	0.000410961	2
3:160414517:160416251:clu_107227_+	ENSG00000113810	SMC4	rs4679887	3	160490758	75374	160208546	G	A	0.80552	0.408214	0.0290288	6.46798e-45	0.408164	0.0296189	3.33937e-43	0	1
3:160416031:160416251:clu_107227_+	ENSG00000113810	SMC4	rs9853972	3	160159464	-256677	159877251	T	C	0.710151	-0.121234	0.024515	7.60305e-07	-0.110706	0.0245837	6.69329e-06	0.0210706	2
3:160416031:160416251:clu_107227_+	ENSG00000113810	SMC4	rs73154602	3	160437183	21042	160154971	T	C	0.804186	-0.573773	0.0259204	1.42376e-108	-0.571274	0.0272084	7.09502e-98	0	1
3:160416415:160417723:clu_107228_+	ENSG00000113810	SMC4	rs147742305	3	160363866	-53203	160081654	G	T	0.986965	0.488796	0.0789385	5.9363e-10	0.488796	0.0792416	6.89711e-10	0	1
3:160416415:160419358:clu_107228_+	ENSG00000113810	SMC4	rs112036095	3	160313657	-104229	160031445	T	C	0.783291	0.317296	0.0257525	6.98132e-35	0.282875	0.0263279	6.3047e-27	-0.0580068	2
3:160416415:160419358:clu_107228_+	ENSG00000113810	SMC4	rs9874550	3	160385282	-32604	160103070	A	G	0.98689	-1.40771	0.0914099	1.63671e-53	-1.36423	0.0938172	6.63047e-48	-0.0314013	1
3:160416415:160419358:clu_107228_+	ENSG00000113810	SMC4	rs59649836	3	160402385	-15501	160120173	AT	A	0.955482	-0.291887	0.0520796	2.08711e-08	-0.261186	0.0525246	6.6045e-07	0	3
3:160423650:160423761:clu_107229_+	ENSG00000113810	SMC4	rs3773369	3	160420383	-3322	160138171	C	G	0.740297	0.228245	0.0252234	1.44337e-19	0.228245	0.0254354	2.87142e-19	0	1
3:160423650:160424867:clu_107229_+	ENSG00000113810	SMC4	rs6795179	3	160113153	-311105	159830940	C	G	0.942574	-0.213424	0.0479584	8.57925e-06	-0.213424	0.0480512	8.92897e-06	0	1
3:160423840:160424867:clu_107229_+	ENSG00000113810	SMC4	rs74349642	3	160148381	-275972	159866168	G	A	0.978463	-0.342621	0.0749106	4.79101e-06	-0.401846	0.0754507	1.00432e-07	-0.0281888	2
3:160423840:160424867:clu_107229_+	ENSG00000113810	SMC4	rs112757632	3	160359330	-65023	160077118	C	T	0.990084	0.543599	0.108222	5.08701e-07	0.459949	0.108791	2.35962e-05	-0.0652002	3
3:160423840:160424867:clu_107229_+	ENSG00000113810	SMC4	rs3773369	3	160420383	-3970	160138171	C	G	0.740297	-0.228404	0.0239636	1.55306e-21	-0.233947	0.0243493	7.40152e-22	0	1
3:161221331:161221994:clu_107252_+	ENSG00000169251	NMD3	rs28384382	3	161221353	-309	160939141	C	T	0.723542	-0.624076	0.0239208	4.83208e-150	-0.624076	0.0255508	9.29846e-132	0	1
3:161221409:161221994:clu_107252_+	ENSG00000169251	NMD3	rs28384382	3	161221353	-348	160939141	C	T	0.723542	0.707795	0.02484	1.38499e-178	0.707795	0.0268459	3.44233e-153	0	1
3:16260829:16264155:clu_147655_-	ENSG00000154813	DPH3	rs14080	3	16264167	1675	16305674	C	G	0.577884	0.511137	0.0222765	1.64759e-116	0.511137	0.0234745	4.0797e-105	0	1
3:16260829:16264769:clu_147655_-	ENSG00000154813	DPH3	rs14080	3	16264167	1368	16305674	C	G	0.577884	-0.946683	0.019257	<2.23e-308	-0.946683	0.0236189	<2.23e-308	0	1
3:16264229:16264769:clu_147655_-	ENSG00000154813	DPH3	rs842260	3	16272371	7872	16313878	G	T	0.578072	0.538133	0.0221077	7.14194e-131	0.538133	0.0234438	1.33903e-116	0	1
3:16286448:16294856:clu_103545_+	ENSG00000154814	OXNAD1	rs842252	3	16258461	-32191	16299968	G	A	0.610751	-0.120372	0.0239828	5.19151e-07	-0.120372	0.0240451	5.5547e-07	0	1
3:16294997:16301626:clu_103545_+	ENSG00000154814	OXNAD1	rs842255	3	16260057	-38254	16301564	G	A	0.43026	-0.133367	0.0237508	1.9626e-08	-0.133367	0.0238288	2.18249e-08	0	1
3:16303592:16304827:clu_103547_+	ENSG00000154814	OXNAD1	rs2280247	3	16317395	13186	16358902	A	G	0.835964	-0.220449	0.0284133	8.58415e-15	-0.162314	0.0301119	7.03133e-08	0.314664	2
3:16303592:16304827:clu_103547_+	ENSG00000154814	OXNAD1	rs567541	3	16323110	18901	16364617	A	G	0.441478	-0.176974	0.021252	8.266e-17	-0.138885	0.0225459	7.26899e-10	0	1
3:16303592:16319461:clu_103547_+	ENSG00000154814	OXNAD1	rs73818338	3	16247469	-64057	16288976	T	G	0.967156	-0.344485	0.0660311	1.81837e-07	-0.283728	0.066424	1.94188e-05	-0.080045	2
3:16303592:16319461:clu_103547_+	ENSG00000154814	OXNAD1	rs6442594	3	16285685	-25841	16327192	G	C	0.851262	0.396577	0.0328787	1.68049e-33	0.385201	0.0334893	1.28585e-30	0	1
3:16303592:16322397:clu_103547_+	ENSG00000154814	OXNAD1	rs62233915	3	16312317	-677	16353824	C	T	0.854016	0.272223	0.0306478	6.54828e-19	0.213051	0.0331568	1.31381e-10	0.366707	1
3:16303592:16322397:clu_103547_+	ENSG00000154814	OXNAD1	rs690241	3	16317077	4083	16358584	T	C	0.435169	0.17321	0.0221147	4.78803e-15	0.117569	0.0238847	8.55093e-07	0	2
3:16303592:16323099:clu_103547_+	ENSG00000154814	OXNAD1	rs6442592	3	16252918	-60427	16294425	A	G	0.850449	0.472241	0.0308741	8.16755e-53	0.234888	0.0340462	5.23315e-12	0.37083	2
3:16303592:16323099:clu_103547_+	ENSG00000154814	OXNAD1	rs690216	3	16323412	10067	16364919	A	C	0.440811	0.527006	0.0214756	5.55859e-133	0.464439	0.0245799	1.25265e-79	0	1
3:16303592:16323405:clu_103547_+	ENSG00000154814	OXNAD1	rs567541	3	16323110	9612	16364617	A	G	0.441478	0.361747	0.0183793	3.06032e-86	0.361747	0.0191397	1.13392e-79	0	1
3:16303592:16330073:clu_103547_+	ENSG00000154814	OXNAD1	rs509464	3	16324479	7647	16365986	T	C	0.444237	-0.117331	0.0153469	2.08543e-14	-0.117331	0.0154438	3.02506e-14	0	1
3:16303592:16337112:clu_103547_+	ENSG00000154814	OXNAD1	rs690216	3	16323412	3060	16364919	A	C	0.440811	-0.571051	0.0152277	8.95797e-308	-0.502027	0.0187722	1.48844e-157	0.377466	1
3:16303592:16337112:clu_103547_+	ENSG00000154814	OXNAD1	rs11554130	3	16323447	3095	16364954	C	T	0.851844	-0.513482	0.0228252	4.51275e-112	-0.255557	0.0258907	5.58073e-23	0	2
3:16303592:16343493:clu_103547_+	ENSG00000154814	OXNAD1	rs56332731	3	16268305	-55237	16309812	G	C	0.852403	-0.367447	0.0316465	3.62312e-31	-0.444012	0.0335943	7.00959e-40	-0.298337	1
3:16303592:16343493:clu_103547_+	ENSG00000154814	OXNAD1	rs842424	3	16316471	-7071	16357978	T	A	0.626414	-0.0950817	0.0237463	6.2264e-05	-0.192208	0.0248947	1.1557e-14	0	2
3:16303592:16347849:clu_103547_+	ENSG00000154814	OXNAD1	rs690216	3	16323412	-2308	16364919	A	C	0.440811	-0.195484	0.0166626	8.75151e-32	-0.195484	0.0169096	6.53323e-31	0	1
3:16319836:16322397:clu_103547_+	ENSG00000154814	OXNAD1	rs6442592	3	16252918	-68198	16294425	A	G	0.850449	0.228026	0.0284442	1.0871e-15	0.228026	0.0286385	1.68999e-15	0	1
3:16320791:16322397:clu_103547_+	ENSG00000154814	OXNAD1	rs842421	3	16320793	-801	16362300	T	C	0.479476	0.4639	0.0180631	1.85057e-145	0.4639	0.0193073	1.44637e-127	0	1
3:16322514:16323099:clu_103547_+	ENSG00000154814	OXNAD1	rs59223456	3	16323339	533	16364846	C	T	0.851437	0.45047	0.0296429	3.72754e-52	0.259537	0.0327213	2.16091e-15	0.377666	2
3:16322514:16323099:clu_103547_+	ENSG00000154814	OXNAD1	rs690216	3	16323412	606	16364919	A	C	0.440811	0.441718	0.0210388	7.23066e-98	0.371503	0.0237404	3.3989e-55	0	1
3:16322534:16323099:clu_103547_+	ENSG00000154814	OXNAD1	rs62233918	3	16314208	-8608	16355715	C	T	0.854136	0.438666	0.0301286	5.05991e-48	0.260168	0.0330413	3.43357e-15	0.366915	2
3:16322534:16323099:clu_103547_+	ENSG00000154814	OXNAD1	rs567541	3	16323110	294	16364617	A	G	0.441478	0.422767	0.0212818	8.13964e-88	0.354912	0.0237938	2.58858e-50	0	1
3:168027837:168029220:clu_151538_-	ENSG00000173905	GOLIM4	rs182060617	3	168011524	-17005	167729312	A	C	0.93463	-0.877183	0.0461937	2.09416e-80	-0.877183	0.0479222	7.64683e-75	0	1
3:168027837:168029223:clu_151538_-	ENSG00000173905	GOLIM4	rs182060617	3	168011524	-17006	167729312	A	C	0.93463	1.01972	0.0477615	3.87705e-101	1.01972	0.050011	2.05286e-92	0	1
3:16885366:17009674:clu_103556_+	ENSG00000154822	PLCL2	rs115056110	3	17079064	131544	17120556	G	A	0.961842	-0.217506	0.0362068	1.8861e-09	-0.217506	0.0363421	2.16448e-09	0	1
3:169966858:169968385:clu_107287_+	ENSG00000008952	SEC62	rs4955694	3	169915088	-52533	169632876	T	C	0.12811	0.261587	0.0323392	6.02299e-16	0.272558	0.0326532	6.99731e-17	0.0752421	1
3:169966858:169968385:clu_107287_+	ENSG00000008952	SEC62	rs17217314	3	169948644	-18977	169666432	A	G	0.970423	-0.247998	0.0642281	0.00011283	-0.288454	0.064506	7.75858e-06	0	2
3:169966858:169975608:clu_107287_+	ENSG00000008952	SEC62	rs6788311	3	169898688	-72545	169616476	C	T	0.148148	0.111245	0.0212786	1.71332e-07	0.105774	0.0213561	7.31292e-07	0.0400174	2
3:169966858:169975608:clu_107287_+	ENSG00000008952	SEC62	rs115838781	3	169912150	-59083	169629938	T	C	0.994264	0.662295	0.0981748	1.51896e-11	0.643071	0.0987107	7.28326e-11	0	1
3:169977051:169982707:clu_107287_+	ENSG00000008952	SEC62	rs4955686	3	169898674	-81205	169616462	A	G	0.148984	-0.205152	0.0291717	2.02748e-12	-0.205152	0.0293258	2.64077e-12	0	1
3:169988359:169992594:clu_107288_+	ENSG00000008952	SEC62	rs1290672	3	169925578	-64898	169643366	C	T	0.740004	-0.0958086	0.0196179	1.04097e-06	-0.0958086	0.0196681	1.10883e-06	0	1
3:170079897:170082621:clu_107305_+	ENSG00000173890	GPR160	rs2901549	3	170176555	95296	169894343	C	G	0.60281	0.10749	0.016672	1.13838e-10	0.10749	0.0167432	1.36327e-10	0	1
3:170079897:170083905:clu_107305_+	ENSG00000173890	GPR160	rs6793019	3	170081702	-199	169799490	G	T	0.594273	-0.1033	0.0219507	2.52605e-06	-0.1033	0.0219988	2.65667e-06	0	1
3:17042217:17042874:clu_103557_+	ENSG00000154822	PLCL2	rs12487288	3	17041556	-989	17083048	A	G	0.497769	0.20724	0.0138485	1.24684e-50	0.20724	0.0141652	1.80184e-48	0	1
3:17042949:17067956:clu_103558_+	ENSG00000154822	PLCL2	rs79941504	3	17018930	-36522	17060422	G	T	0.956315	0.290202	0.0627112	3.69945e-06	0.304673	0.0629402	1.29401e-06	-0.0545846	1
3:17042949:17067956:clu_103558_+	ENSG00000154822	PLCL2	rs57194206	3	17085436	29984	17126928	CT	C	0.894578	0.167205	0.0419775	6.79954e-05	0.178273	0.0421067	2.2973e-05	0	2
3:17068065:17080472:clu_103556_+	ENSG00000154822	PLCL2	rs6772050	3	17080439	6171	17121931	C	T	0.896306	-0.544836	0.0329268	1.68528e-61	-0.544836	0.0338668	3.1165e-58	0	1
3:17068065:17089733:clu_103556_+	ENSG00000154822	PLCL2	rs1992381	3	16886567	-192332	16928066	T	A	0.929377	0.190633	0.0308452	6.39737e-10	0.153432	0.0317504	1.34869e-06	0.221865	2
3:17068065:17089733:clu_103556_+	ENSG00000154822	PLCL2	rs6442662	3	17025593	-53306	17067085	T	C	0.863511	0.151518	0.0230966	5.37359e-11	0.126115	0.0237873	1.14675e-07	0	1
3:170868134:170868298:clu_151596_-	ENSG00000163584	RPL22L1	rs13063927	3	170865099	-3117	170582888	C	T	0.75127	0.287517	0.0249995	1.30481e-30	0.287517	0.025345	7.9276e-30	0	1
3:170868201:170868298:clu_151596_-	ENSG00000163584	RPL22L1	rs13063927	3	170865099	-3151	170582888	C	T	0.75127	-0.260965	0.0241876	3.87001e-27	-0.260965	0.0244817	1.57254e-26	0	1
3:171101633:171107183:clu_151606_-	ENSG00000154310	TNIK	rs62281613	3	171333042	228634	171050831	A	G	0.684835	0.113757	0.0240688	2.28614e-06	0.113757	0.0241238	2.41061e-06	0	1
3:171126151:171128714:clu_151607_-	ENSG00000154310	TNIK	rs73169770	3	171137949	10516	170855738	T	C	0.918274	0.185086	0.041149	6.8611e-06	0.185086	0.0412352	7.17077e-06	0	1
3:171126151:171138191:clu_151607_-	ENSG00000154310	TNIK	rs114293154	3	171056161	-76010	170773950	A	G	0.978647	-0.315464	0.073394	1.72173e-05	-0.37398	0.0736958	3.88226e-07	-0.0446172	3
3:171126151:171138191:clu_151607_-	ENSG00000154310	TNIK	rs34983268	3	171131085	-1086	170848874	T	G	0.929251	-0.338305	0.0413998	3.04172e-16	-0.371438	0.0418303	6.70803e-19	-0.0688937	1
3:171126151:171138191:clu_151607_-	ENSG00000154310	TNIK	rs73169770	3	171137949	5778	170855738	T	C	0.918274	-0.299111	0.0393966	3.14263e-14	-0.332683	0.0397821	6.1335e-17	0	2
3:171128878:171138191:clu_151607_-	ENSG00000154310	TNIK	rs35552979	3	171126518	-7017	170844307	A	G	0.928695	0.204369	0.043358	2.4347e-06	0.204369	0.0434553	2.56406e-06	0	1
3:171138379:171139470:clu_151608_-	ENSG00000154310	TNIK	rs6444965	3	171139451	526	170857240	T	C	0.678224	0.109559	0.0211209	2.13435e-07	0.109559	0.0211806	2.30824e-07	0	1
3:171138379:171140399:clu_151608_-	ENSG00000154310	TNIK	rs6444965	3	171139451	62	170857240	T	C	0.678224	-0.244465	0.0261964	1.03907e-20	-0.244465	0.0264416	2.34219e-20	0	1
3:171139556:171140399:clu_151608_-	ENSG00000154310	TNIK	rs188729279	3	170694643	-445335	170412432	G	A	0.994711	-0.640466	0.142368	6.83858e-06	-0.606922	0.142729	2.11604e-05	-0.0311199	2
3:171139556:171140399:clu_151608_-	ENSG00000154310	TNIK	rs6444965	3	171139451	-527	170857240	T	C	0.678224	0.17389	0.0222418	5.35988e-15	0.170958	0.022398	2.29853e-14	0	1
3:171228221:171369620:clu_151609_-	ENSG00000154310	TNIK	rs9824791	3	171344097	45176	171061886	A	G	0.479378	-0.322521	0.0182534	7.25125e-70	-0.322521	0.0188646	1.57284e-65	0	1
3:171347218:171369620:clu_151609_-	ENSG00000154310	TNIK	rs76081980	3	171234366	-124053	170952155	C	T	0.959348	0.305659	0.0489346	4.20363e-10	0.215988	0.0494112	1.2355e-05	0.106779	2
3:171347218:171369620:clu_151609_-	ENSG00000154310	TNIK	rs9824791	3	171344097	-14322	171061886	A	G	0.479378	0.347272	0.0189201	3.03236e-75	0.338155	0.0197135	5.92387e-66	0	1
3:171461215:171468084:clu_107341_+	ENSG00000240497	AC092919.2	rs79620036	3	171461232	-3417	171179021	C	A	0.982094	-0.431189	0.0814295	1.18858e-07	-0.431189	0.0816628	1.29103e-07	0	1
3:171677694:171686685:clu_151618_-	ENSG00000075651	PLD1	rs7355994	3	171691576	9386	171409366	C	A	0.792784	0.212573	0.0300884	1.60645e-12	0.212573	0.0302426	2.08122e-12	0	1
3:171686798:171687371:clu_151618_-	ENSG00000075651	PLD1	rs2422377	3	171678393	-8692	171396183	T	C	0.787431	-0.21226	0.0297668	9.98002e-13	-0.21226	0.0299202	1.30086e-12	0	1
3:172509321:172514861:clu_151636_-	ENSG00000121858	TNFSF10	rs3181139	3	172510115	-1976	172227905	C	A	0.785359	0.163541	0.0245467	2.69367e-11	0.163541	0.024658	3.30381e-11	0	1
3:172761683:172762416:clu_107375_+	ENSG00000114346	ECT2	rs141492597	3	172551434	-210615	172269224	CA	C	0.949189	0.265136	0.0550768	1.47994e-06	0.265136	0.0552025	1.5633e-06	0	1
3:172762546:172762691:clu_107375_+	ENSG00000114346	ECT2	rs111703587	3	172546938	-215680	172264728	T	C	0.952396	-0.263685	0.0574844	4.49523e-06	-0.263685	0.0576029	4.70276e-06	0	1
3:17622765:17623849:clu_147697_-	ENSG00000131374	TBC1D5	rs13095510	3	17622787	-520	17664279	A	C	0.816787	0.345243	0.0236754	3.63846e-48	0.336985	0.0242273	5.56087e-44	-0.0581075	1
3:17622765:17623849:clu_147697_-	ENSG00000131374	TBC1D5	rs138726870	3	17635232	11925	17676724	G	GT	0.985605	-0.537724	0.0792376	1.15107e-11	-0.474129	0.0797466	2.75709e-09	0	2
3:177026474:177032552:clu_151655_-	ENSG00000177565	TBL1XR1	rs62298922	3	177011238	-18275	176729026	T	C	0.405069	0.172129	0.0157902	1.13958e-27	0.172129	0.0159947	5.2231e-27	0	1
3:177026474:177032971:clu_151655_-	ENSG00000177565	TBL1XR1	rs1905500	3	177028503	-1220	176746291	G	A	0.406023	-0.215631	0.0243423	8.12388e-19	-0.215631	0.024551	1.59179e-18	0	1
3:177098541:177160871:clu_151658_-	ENSG00000177565	TBL1XR1	rs35206310	3	177173845	44139	176891633	G	A	0.439884	0.260171	0.0200423	1.56668e-38	0.260171	0.020397	2.90983e-37	0	1
3:177098541:177197121:clu_151658_-	ENSG00000177565	TBL1XR1	rs12485447	3	177171572	23741	176889360	G	A	0.438806	-0.194767	0.022297	2.43438e-18	-0.194767	0.022474	4.46406e-18	0	1
3:177160988:177197121:clu_151658_-	ENSG00000177565	TBL1XR1	rs13081903	3	177180624	1569	176898412	A	G	0.427657	0.270112	0.018883	2.05156e-46	0.270112	0.0192874	1.46145e-44	0	1
3:179329728:179329934:clu_107442_+	ENSG00000121864	ZNF639	rs67823603	3	179313374	-16457	179031162	CTT	C	0.346282	0.178211	0.0212827	5.59417e-17	0.100881	0.0224915	7.28149e-06	0.311685	2
3:179329728:179329934:clu_107442_+	ENSG00000121864	ZNF639	rs6765361	3	179330285	454	179048073	G	C	0.829974	0.351494	0.0257838	2.57134e-42	0.314232	0.0275551	4.00343e-30	0	1
3:179329728:179332989:clu_107442_+	ENSG00000121864	ZNF639	rs397876250	3	179330722	-636	179048510	CAG	C	0.831473	-0.190387	0.0299483	2.05493e-10	-0.190387	0.0300704	2.43011e-10	0	1
3:179588995:179592644:clu_151712_-	ENSG00000136522	MRPL47	rs4855091	3	179571009	-19811	179288797	A	G	0.931971	0.463162	0.0429111	3.69397e-27	0.463162	0.043432	1.49898e-26	0	1
3:179592739:179593765:clu_151712_-	ENSG00000136522	MRPL47	rs35012560	3	179568527	-24725	179286315	C	CT	0.926041	-0.369786	0.0420322	1.39685e-18	-0.369786	0.0423783	2.6426e-18	0	1
3:179602797:179604527:clu_151713_-	ENSG00000136522	MRPL47	rs4855090	3	179570708	-32954	179288496	A	G	0.932255	-0.194216	0.0421457	4.06146e-06	-0.194216	0.0422352	4.25667e-06	0	1
3:180607765:180608701:clu_107468_+	ENSG00000163728	TTC14	rs62291048	3	180599662	-8571	180317450	C	T	0.901288	0.176217	0.0367076	1.58229e-06	0.176217	0.0367918	1.67143e-06	0	1
3:180970358:180975313:clu_107472_+	ENSG00000114416	FXR1	rs6443741	3	181304903	332068	181022691	A	C	0.433132	0.103568	0.0227393	5.2493e-06	0.103568	0.0227879	5.49705e-06	0	1
3:180970358:180976122:clu_107472_+	ENSG00000114416	FXR1	rs77966654	3	180903166	-70074	180620954	G	A	0.983633	0.364538	0.080265	5.58091e-06	0.383242	0.0806039	1.98809e-06	-0.0552323	2
3:180970358:180976122:clu_107472_+	ENSG00000114416	FXR1	rs62291410	3	180903627	-69613	180621415	G	C	0.879081	0.213164	0.0310647	6.79416e-12	0.211838	0.0313387	1.38342e-11	-0.0690691	1
3:180970358:180976122:clu_107472_+	ENSG00000114416	FXR1	rs75562397	3	180924073	-49167	180641861	C	T	0.963581	-0.281145	0.0550274	3.23571e-07	-0.247397	0.0553394	7.80208e-06	0	3
3:180971155:180976122:clu_107472_+	ENSG00000114416	FXR1	rs9858313	3	181095205	121567	180812993	G	A	0.651266	-0.128334	0.0235461	5.02831e-08	-0.128334	0.0236186	5.52357e-08	0	1
3:180975404:180976122:clu_107472_+	ENSG00000114416	FXR1	rs2216428	3	181073763	98000	180791551	C	T	0.876956	0.152125	0.0336119	6.01311e-06	0.152125	0.0336811	6.28329e-06	0	1
3:180985996:180986943:clu_151741_-	ENSG00000205981	DNAJC19	rs9821651	3	180872073	-114397	180589861	G	A	0.9871	0.468647	0.101318	3.737e-06	0.468647	0.101535	3.91973e-06	0	1
3:180985996:180988023:clu_151741_-	ENSG00000205981	DNAJC19	rs73055749	3	180912917	-74093	180630705	C	G	0.99291	-0.668404	0.131269	3.54546e-07	-0.668404	0.131602	3.7949e-07	0	1
3:182848557:182849180:clu_107482_+	ENSG00000058063	ATP11B	rs560951	3	182858525	9657	182576313	G	A	0.222761	0.185389	0.0205315	1.7248e-19	0.185389	0.0207069	3.45986e-19	0	1
3:182848557:182857878:clu_107482_+	ENSG00000058063	ATP11B	rs2015385	3	182910315	57098	182628103	C	T	0.782087	0.211268	0.0244571	5.70424e-18	0.211268	0.0246465	1.01775e-17	0	1
3:183086788:183094559:clu_151774_-	ENSG00000078070	MCCC1	rs3732604	3	183092356	1682	182810144	T	G	0.319856	0.133092	0.0214125	5.11331e-10	0.133092	0.0214961	5.96262e-10	0	1
3:18351408:18351992:clu_147706_-	ENSG00000131374,ENSG00000182568	TBC1D5,SATB1	rs12330375	3	18349986	-1714	18391478	T	G	0.393759	-0.0900962	0.019763	5.14386e-06	-0.0900962	0.0198037	5.37849e-06	0	1
3:183635793:183636221:clu_107511_+	ENSG00000114796	KLHL24	rs3755651	3	183648807	12800	183366595	G	A	0.84014	0.54082	0.024628	7.01199e-107	0.54082	0.0258287	2.37493e-97	0	1
3:183635793:183643480:clu_107511_+	ENSG00000114796	KLHL24	rs3755651	3	183648807	9171	183366595	G	A	0.84014	-0.540233	0.0284743	2.87051e-80	-0.540233	0.0295167	7.88534e-75	0	1
3:183636311:183643480:clu_107511_+	ENSG00000114796	KLHL24	rs16857954	3	183669484	29589	183387272	A	G	0.839248	0.602794	0.0287903	2.44574e-97	0.602794	0.0300734	2.27296e-89	0	1
3:183643542:183650296:clu_107511_+	ENSG00000114796	KLHL24	rs34657278	3	183651657	4738	183369445	TA	T	0.84139	-0.412018	0.0298698	2.77734e-43	-0.412018	0.0304602	1.09208e-41	0	1
3:183790980:183793116:clu_107538_+	ENSG00000163872	YEATS2	rs263041	3	183804443	12395	183522231	A	G	0.365638	0.408181	0.0187637	6.37161e-105	0.408181	0.0196573	9.00984e-96	0	1
3:183790980:183797923:clu_107538_+	ENSG00000163872	YEATS2	rs263041	3	183804443	9992	183522231	A	G	0.365638	-0.408106	0.0203394	1.49936e-89	-0.439247	0.0223058	2.52092e-86	0.317862	1
3:183790980:183797923:clu_107538_+	ENSG00000163872	YEATS2	rs13080517	3	183835908	41457	183553696	G	A	0.828869	-0.0513955	0.0272598	0.0593764	0.127144	0.0287349	9.65605e-06	0	2
3:183829709:183833492:clu_107543_+	ENSG00000283765 (OS),ENSG00000175193 (OS)	AC131160.1 (OS),PARL (OS)	rs263006	3	183825503	-6097	183543291	G	A	0.454359	-0.109055	0.0240631	5.84142e-06	-0.109055	0.0241136	6.10968e-06	0	1
3:183833589:183833724:clu_151809_-	ENSG00000283765,ENSG00000175193	AC131160.1,PARL	rs4912511	3	183843929	10272	183561717	C	T	0.528338	-0.258189	0.0232698	1.31964e-28	-0.258189	0.0235686	6.30137e-28	0	1
3:183833589:183840570:clu_151809_-	ENSG00000283765,ENSG00000175193	AC131160.1,PARL	rs10460892	3	183828336	-8744	183546124	C	T	0.832691	0.181271	0.0303565	2.35225e-09	0.170903	0.030566	2.2539e-08	-0.0804903	1
3:183833589:183840570:clu_151809_-	ENSG00000283765,ENSG00000175193	AC131160.1,PARL	rs115169832	3	183849081	12001	183566869	C	T	0.98578	-0.451854	0.0961207	2.5901e-06	-0.408488	0.0966476	2.37281e-05	0	2
3:183833825:183840570:clu_151809_-	ENSG00000283765,ENSG00000175193	AC131160.1,PARL	rs3732581	3	183840614	3416	183558402	C	G	0.52836	0.302683	0.0228623	5.19687e-40	0.302683	0.0232781	1.17759e-38	0	1
3:183840640:183844231:clu_151810_-	ENSG00000283765,ENSG00000175193	AC131160.1,PARL	rs3811724	3	183844740	2304	183562528	T	C	0.527477	0.449463	0.0213774	3.86086e-98	0.449463	0.0223502	6.0275e-90	0	1
3:183842447:183844231:clu_151810_-	ENSG00000283765,ENSG00000175193	AC131160.1,PARL	rs12054027	3	183884463	41124	183602251	C	T	0.529431	-0.414964	0.02253	9.36655e-76	-0.414964	0.0233264	8.53234e-71	0	1
3:183844326:183856432:clu_151810_-	ENSG00000283765,ENSG00000175193	AC131160.1,PARL	rs9821918	3	183892331	41952	183610119	C	T	0.534715	-0.126707	0.0234815	6.81302e-08	-0.126707	0.0235529	7.46161e-08	0	1
3:183844326:183862697:clu_151810_-	ENSG00000283765,ENSG00000175193	AC131160.1,PARL	rs7652031	3	183842504	-11008	183560292	A	T	0.529549	-0.176276	0.0223906	3.46856e-15	-0.176276	0.0225351	5.1876e-15	0	1
3:183844326:183862753:clu_151810_-	ENSG00000283765,ENSG00000175193	AC131160.1,PARL	rs1317772	3	183898308	44768	183616096	A	C	0.534906	0.108166	0.0232995	3.44377e-06	0.108166	0.0233513	3.6194e-06	0	1
3:183856551:183862753:clu_151810_-	ENSG00000283765,ENSG00000175193	AC131160.1,PARL	rs6443919	3	183903200	43548	183620988	A	G	0.547091	-0.180235	0.0252867	1.02086e-12	-0.180235	0.0254258	1.35423e-12	0	1
3:183868060:183878152:clu_151810_-	ENSG00000283765,ENSG00000175193	AC131160.1,PARL	rs6782942	3	183881836	8730	183599624	G	T	0.527296	-0.501954	0.0221207	5.42538e-114	-0.501954	0.0232899	5.02501e-103	0	1
3:183868060:183880177:clu_151810_-	ENSG00000283765,ENSG00000175193	AC131160.1,PARL	rs7641295	3	183877170	3051	183594958	T	C	0.466525	-0.219858	0.0207972	4.03919e-26	-0.219858	0.0210402	1.47454e-25	0	1
3:183868060:183884722:clu_151810_-	ENSG00000283765,ENSG00000175193	AC131160.1,PARL	rs3811724	3	183844740	-31651	183562528	T	C	0.527477	0.162708	0.0166227	1.26378e-22	0.162708	0.0167883	3.2681e-22	0	1
3:184143142:184143431:clu_107572_+	ENSG00000145191	EIF2B5	rs58358254	3	184149515	6229	183867303	CAA	C	0.667064	0.105207	0.0217836	1.36763e-06	0.105289	0.0218343	1.41988e-06	-0.000902469	1
3:184143142:184143431:clu_107572_+	ENSG00000145191	EIF2B5	rs78710089	3	184559454	416168	184277242	C	A	0.987423	0.385613	0.0923206	2.95524e-05	0.386015	0.0924797	2.99234e-05	0	2
3:184143142:184143442:clu_107572_+	ENSG00000145191	EIF2B5	rs843358	3	184143455	163	183861243	A	G	0.67997	-0.120291	0.0243517	7.82224e-07	-0.120291	0.0244098	8.30836e-07	0	1
3:184180251:184180849:clu_107584_+	ENSG00000161203	AP2M1	rs8478	3	184182044	1494	183899832	C	T	0.807237	-0.207172	0.0193385	8.85173e-27	-0.177236	0.0199996	7.86302e-19	-0.208142	1
3:184180251:184180849:clu_107584_+	ENSG00000161203	AP2M1	rs6787471	3	184202379	21829	183920167	G	A	0.663333	0.150762	0.0161651	1.09525e-20	0.120056	0.0166707	5.95101e-13	0	2
3:184180650:184180849:clu_107584_+	ENSG00000161203	AP2M1	rs73185748	3	184199707	18958	183917495	C	T	0.821818	0.149615	0.0247562	1.50758e-09	0.149615	0.024849	1.73368e-09	0	1
3:184181226:184181696:clu_107586_+	ENSG00000161203	AP2M1	rs8478	3	184182044	583	183899832	C	T	0.807237	0.138939	0.0273365	3.72432e-07	0.138939	0.0274061	3.98596e-07	0	1
3:184181815:184181912:clu_107586_+	ENSG00000161203	AP2M1	rs8478	3	184182044	181	183899832	C	T	0.807237	-0.158991	0.0274677	7.11145e-09	-0.158991	0.0275592	7.97176e-09	0	1
3:184182047:184182151:clu_107587_+	ENSG00000161203	AP2M1	rs8478	3	184182044	-55	183899832	C	T	0.807237	0.645949	0.0184869	1.77867e-267	0.608328	0.0219578	6.17022e-169	0.34461	1
3:184182047:184182151:clu_107587_+	ENSG00000161203	AP2M1	rs74566935	3	184202112	20013	183919900	A	T	0.973942	0.79712	0.0505693	5.59882e-56	0.278036	0.0551414	4.60132e-07	0	2
3:184182047:184182151:clu_151876_-	ENSG00000161203 (OS)	AP2M1 (OS)	rs8478	3	184182044	-55	183899832	C	T	0.807237	0.269084	0.0283038	1.96275e-21	0.269084	0.0285622	4.46907e-21	0	1
3:184182047:184182190:clu_107587_+	ENSG00000161203	AP2M1	rs8478	3	184182044	-74	183899832	C	T	0.807237	1.5215	0.0183776	<2.23e-308	1.5215	0.0280374	<2.23e-308	0	1
3:184182047:184183509:clu_107587_+	ENSG00000161203	AP2M1	rs8478	3	184182044	-734	183899832	C	T	0.807237	1.28128	0.0243271	<2.23e-308	1.28128	0.0303453	<2.23e-308	0	1
3:184182248:184182757:clu_107587_+	ENSG00000161203	AP2M1	rs8478	3	184182044	-458	183899832	C	T	0.807237	-0.97401	0.02279	<2.23e-308	-0.97401	0.0266654	4.10808e-292	0	1
3:184182868:184183482:clu_107587_+	ENSG00000161203	AP2M1	rs8478	3	184182044	-1131	183899832	C	T	0.807237	-0.482115	0.0224699	4.01196e-102	-0.427856	0.0249877	1.00605e-65	0.344039	1
3:184182868:184183482:clu_107587_+	ENSG00000161203	AP2M1	rs111880578	3	184204100	20925	183921888	C	A	0.973533	-0.759261	0.0574549	7.1991e-40	-0.397529	0.0621903	1.63583e-10	0	2
3:184182868:184183482:clu_151876_-	ENSG00000161203 (OS)	AP2M1 (OS)	rs8478	3	184182044	-1131	183899832	C	T	0.807237	-0.328874	0.0284478	6.52552e-31	-0.328874	0.0288323	3.88224e-30	0	1
3:184182868:184183670:clu_151876_-	ENSG00000161203 (OS)	AP2M1 (OS)	rs73185743	3	184194406	11137	183912194	C	T	0.830687	-0.196134	0.0227726	7.13597e-18	-0.196134	0.0229479	1.26416e-17	0	1
3:184182955:184183482:clu_107587_+	ENSG00000161203	AP2M1	rs2231224	3	184183493	275	183901281	G	A	0.832487	0.903493	0.0303433	8.07197e-195	0.903493	0.03301	6.19828e-165	0	1
3:184183304:184183482:clu_107587_+	ENSG00000161203	AP2M1	rs73185743	3	184194406	11013	183912194	C	T	0.830687	0.187178	0.029805	3.38417e-10	0.187178	0.0299258	3.98186e-10	0	1
3:18420991:18445518:clu_147708_-	ENSG00000182568	SATB1	rs6773239	3	18457573	24318	18499065	G	C	0.638375	0.122976	0.0189585	8.78062e-11	0.122976	0.0190448	1.06665e-10	0	1
3:184243630:184244601:clu_151888_-	ENSG00000214160	ALG3	rs2233465	3	184244046	-70	183961834	A	G	0.961875	-0.61447	0.0573654	8.98847e-27	-0.61447	0.058061	3.56605e-26	0	1
3:184328756:184331266:clu_107618_+	ENSG00000114867	EIF4G1	rs55829914	3	184329566	-445	184047354	A	G	0.751493	0.188127	0.0270959	3.83796e-12	0.188127	0.0272288	4.87657e-12	0	1
3:184334262:184334727:clu_107620_+	ENSG00000114867	EIF4G1	rs3792302	3	184330142	-4352	184047930	A	C	0.739789	0.114438	0.0243042	2.49445e-06	0.114438	0.0243597	2.62913e-06	0	1
3:184337371:184341724:clu_107623_+	ENSG00000175182	FAM131A	rs113776293	3	184270501	-69046	183988289	G	A	0.815992	0.129809	0.0278276	3.08983e-06	0.129809	0.0278879	3.24509e-06	0	1
3:184363574:184364966:clu_107626_+	ENSG00000163882	POLR2H	rs41559914	3	184363583	-687	184081371	G	T	0.939496	-0.220034	0.0453528	1.2246e-06	-0.220034	0.0454573	1.29537e-06	0	1
3:184365049:184365133:clu_107626_+	ENSG00000163882	POLR2H	rs9850030	3	184369948	4857	184087736	C	T	0.939152	0.256614	0.0464532	3.31105e-08	0.256614	0.0465944	3.64167e-08	0	1
3:184812225:184815784:clu_107644_+	ENSG00000156931	VPS8	rs79544006	3	184833234	19230	184551022	C	T	0.950412	0.441085	0.0364804	1.17819e-33	0.476066	0.0373307	3.01185e-37	-0.127438	1
3:184812225:184815784:clu_107644_+	ENSG00000156931	VPS8	rs11720538	3	184852239	38235	184570027	A	G	0.798527	0.118401	0.0201504	4.20578e-09	0.151238	0.0203856	1.18149e-13	0	2
3:184812225:184824545:clu_107644_+	ENSG00000156931	VPS8	rs76733076	3	184819468	1083	184537256	C	T	0.950572	-0.390344	0.0369169	3.95128e-26	-0.423664	0.0376461	2.21619e-29	-0.126863	1
3:184812225:184824545:clu_107644_+	ENSG00000156931	VPS8	rs11720538	3	184852239	33854	184570027	A	G	0.798527	-0.114677	0.0202415	1.46642e-08	-0.143723	0.020472	2.21099e-12	0	2
3:185494761:185495154:clu_151957_-	ENSG00000163900	TMEM41A	rs9850770	3	185737056	242098	185454844	C	A	0.822079	-0.13729	0.0301911	5.43206e-06	-0.13729	0.0302554	5.68716e-06	0	1
3:185644587:185645333:clu_151979_-	ENSG00000073792	IGF2BP2	rs73175555	3	185635002	-9958	185352790	T	G	0.8013	-0.164051	0.0288733	1.33324e-08	-0.164051	0.0289693	1.48807e-08	0	1
3:185644587:185645342:clu_151979_-	ENSG00000073792	IGF2BP2	rs73175537	3	185574627	-70338	185292415	G	A	0.807684	-0.151583	0.026929	1.81282e-08	-0.151583	0.0270145	2.00977e-08	0	1
3:185645623:185647025:clu_151979_-	ENSG00000073792	IGF2BP2	rs73175555	3	185635002	-11322	185352790	T	G	0.8013	0.301997	0.0278664	2.29095e-27	0.301997	0.0282095	9.58971e-27	0	1
3:185652168:185656248:clu_151980_-	ENSG00000073792	IGF2BP2	rs10937237	3	185988023	333815	185705812	C	T	0.728767	0.101202	0.0232575	1.35282e-05	0.101202	0.0233019	1.40498e-05	0	1
3:185698347:185823153:clu_151984_-	ENSG00000073792	IGF2BP2	rs5855073	3	185787732	26982	185505520	CA	C	0.683301	0.132626	0.0238909	2.83514e-08	0.132626	0.0239664	3.13315e-08	0	1
3:185756805:185823153:clu_151984_-	ENSG00000073792	IGF2BP2	rs4289376	3	185965609	175630	185683398	A	G	0.661106	0.0623437	0.0133661	3.0963e-06	0.0623437	0.0133953	3.2532e-06	0	1
3:185785651:185823153:clu_151984_-	ENSG00000073792	IGF2BP2	rs539355035	3	185796632	-7770	185514420	A	AG	0.682535	-0.375855	0.0124653	1.00309e-199	-0.345448	0.0146482	5.76864e-123	0.376259	1
3:185785651:185823153:clu_151984_-	ENSG00000073792	IGF2BP2	rs1374910	3	185813873	9471	185531661	C	T	0.942781	-0.417251	0.0263062	1.17349e-56	-0.161966	0.0290624	2.50351e-08	0	2
3:186267777:186272255:clu_152001_-	ENSG00000058866	DGKG	rs2284837	3	186281288	11272	185999077	A	G	0.792019	-0.126159	0.0290079	1.3669e-05	-0.127302	0.0290657	1.18787e-05	-0.00885881	2
3:186267777:186272255:clu_152001_-	ENSG00000058866	DGKG	rs183554447	3	186511919	241903	186229708	A	T	0.994159	-0.681725	0.151046	6.38123e-06	-0.687467	0.151357	5.572e-06	0	1
3:186784696:186785883:clu_107728_+	ENSG00000156976	EIF4A2	rs1047148	3	186789968	4679	186507757	G	A	0.865523	-0.162004	0.0261327	5.67157e-10	-0.162004	0.0262348	6.60944e-10	0	1
3:186787882:186788310:clu_107730_+	ENSG00000156976	EIF4A2	rs528651826	3	186827055	38959	186544844	C	T	0.993599	-0.471804	0.103816	5.50335e-06	-0.471804	0.104031	5.75444e-06	0	1
3:186788416:186789125:clu_107730_+	ENSG00000156976	EIF4A2	rs576104134	3	186788764	-6	186506553	GCT	G	0.992675	-0.553858	0.117076	2.23689e-06	-0.553858	0.11734	2.35697e-06	0	1
3:186790255:186790326:clu_152024_-	ENSG00000163918	RFC4	rs266754	3	186791177	886	186508966	C	T	0.521365	-0.194917	0.0220728	1.04056e-18	-0.194917	0.0222515	1.95695e-18	0	1
3:186790406:186791725:clu_152024_-	ENSG00000163918	RFC4	rs266759	3	186790523	-543	186508312	C	T	0.516098	0.376166	0.0226952	1.06296e-61	0.376166	0.0233424	1.99846e-58	0	1
3:186792610:186792804:clu_152024_-	ENSG00000163918	RFC4	rs864264	3	186810249	17542	186528038	A	C	0.52918	-0.124169	0.0225392	3.60884e-08	-0.124169	0.022609	3.97393e-08	0	1
3:186930834:186963785:clu_107721_+	ENSG00000073849	ST6GAL1	rs61750882	3	186930588	-16721	186648377	A	C	0.949559	0.289132	0.0510709	1.50153e-08	0.31478	0.0514931	9.77447e-10	-0.0988229	1
3:186930834:186963785:clu_107721_+	ENSG00000073849	ST6GAL1	rs143373301	3	186936734	-10575	186654523	A	T	0.825761	0.131954	0.0295201	7.82254e-06	0.149902	0.0297258	4.58667e-07	0	2
3:186948938:186963785:clu_107721_+	ENSG00000073849	ST6GAL1	rs148968975	3	186907649	-48712	186625438	C	T	0.791748	-0.137385	0.0236942	6.70196e-09	-0.137385	0.0237762	7.54884e-09	0	1
3:186963926:187038742:clu_107722_+	ENSG00000073849	ST6GAL1	rs1981767	3	186931314	-70020	186649103	G	A	0.72237	-0.11532	0.0229638	5.11792e-07	-0.11532	0.0230241	5.48075e-07	0	1
3:186996673:187038742:clu_107722_+	ENSG00000073849	ST6GAL1	rs6764279	3	187006187	-11520	186723975	C	A	0.717131	0.0836345	0.0182789	4.75129e-06	0.0836345	0.0183183	4.97978e-06	0	1
3:187022004:187038742:clu_107722_+	ENSG00000073849	ST6GAL1	rs4686837	3	187021889	-8484	186739677	G	A	0.674737	0.115659	0.0120724	9.65982e-22	0.115659	0.0121902	2.35838e-21	0	1
3:187038491:187038742:clu_107722_+	ENSG00000073849	ST6GAL1	rs149159875	3	187035825	-2791	186753613	CATTCTGGACATCAACCTTGGGA	C	0.637467	0.118607	0.0150905	3.85126e-15	0.118607	0.0151868	5.72577e-15	0	1
3:187051346:187072849:clu_107723_+	ENSG00000073849	ST6GAL1	rs4686840	3	187037832	-24265	186755620	A	G	0.629408	-0.110556	0.022589	9.86933e-07	-0.110556	0.0226431	1.04734e-06	0	1
3:187725629:187728360:clu_152049_-	ENSG00000113916	BCL6	rs67253488	3	187713081	-13914	187430869	A	G	0.812905	-0.135587	0.0264578	2.98108e-07	-0.135587	0.0265287	3.20529e-07	0	1
3:187726896:187728360:clu_152049_-	ENSG00000113916	BCL6	rs11721240	3	187631043	-96585	187348831	C	T	0.408479	-0.10763	0.0227652	2.26946e-06	-0.10763	0.0228164	2.39102e-06	0	1
3:187726898:187728360:clu_152049_-	ENSG00000113916	BCL6	rs6762932	3	187731209	3580	187448997	G	A	0.844489	0.173023	0.028752	1.76821e-09	0.173023	0.0288623	2.03745e-09	0	1
3:187728544:187729050:clu_152049_-	ENSG00000113916	BCL6	rs1464645	3	187727469	-1328	187445257	C	T	0.846341	-0.151089	0.0280051	6.85042e-08	-0.151089	0.0280873	7.47854e-08	0	1
3:187730016:187731709:clu_152050_-	ENSG00000113916	BCL6	rs13089798	3	187623668	-107195	187341456	C	G	0.994417	-0.53387	0.114624	3.19935e-06	-0.53387	0.114876	3.36206e-06	0	1
3:188225527:188406112:clu_107762_+	ENSG00000145012	LPP	rs13076750	3	188341655	25836	188059443	A	G	0.743258	0.678051	0.0242691	8.99682e-172	0.678051	0.0262452	3.56537e-147	0	1
3:188341719:188406112:clu_107762_+	ENSG00000145012	LPP	rs6771736	3	188348649	-25266	188066437	C	G	0.258139	0.942322	0.0214523	<2.23e-308	0.942322	0.0255645	1.97808e-297	0	1
3:190514219:190556130:clu_107790_+	ENSG00000196083	IL1RAP	rs3773984	3	190561353	26179	190279142	T	C	0.928942	0.348815	0.0414605	3.98971e-17	0.348815	0.0417679	6.75308e-17	0	1
3:190514219:190564289:clu_107790_+	ENSG00000196083	IL1RAP	rs3821740	3	190561096	21842	190278885	G	A	0.926331	-0.643703	0.040434	4.61619e-57	-0.643703	0.0415089	3.08277e-54	0	1
3:190556216:190564289:clu_107790_+	ENSG00000196083	IL1RAP	rs3821740	3	190561096	844	190278885	G	A	0.926331	0.359262	0.0428761	5.33496e-17	0.359262	0.0431917	8.95858e-17	0	1
3:190627449:190629350:clu_107793_+	ENSG00000196083	IL1RAP	rs2885372	3	190627082	-1317	190344871	C	T	0.155952	0.241444	0.0291068	1.08478e-16	0.241444	0.0293107	1.75995e-16	0	1
3:190629498:190644248:clu_107793_+	ENSG00000196083	IL1RAP	rs6444442	3	190628271	-8602	190346060	A	G	0.15701	-0.22504	0.0288356	5.98681e-15	-0.22504	0.0290129	8.72775e-15	0	1
3:191370036:191380159:clu_107800_+	ENSG00000152492	CCDC50	rs2364381	3	191372618	-2479	191090407	G	A	0.610993	0.38981	0.0248863	2.68065e-55	0.38981	0.0255106	1.03478e-52	0	1
3:191375589:191380159:clu_107800_+	ENSG00000152492	CCDC50	rs2364381	3	191372618	-5256	191090407	G	A	0.610993	-0.270769	0.020522	9.48986e-40	-0.270769	0.0208881	1.98893e-38	0	1
3:191380932:191389496:clu_107801_+	ENSG00000152492	CCDC50	rs11918771	3	191363406	-21808	191081195	C	T	0.925335	0.0674462	0.0333248	0.0429798	0.305731	0.0350587	2.76904e-18	-0.313334	2
3:191380932:191389496:clu_107801_+	ENSG00000152492	CCDC50	rs436428	3	191386972	1758	191104761	A	T	0.453533	0.3605	0.0170228	1.5382e-99	0.411079	0.0187295	8.99692e-107	0	1
3:193615770:193618869:clu_107807_+	ENSG00000198836	OPA1	rs9817704	3	193619232	1913	193337021	G	A	0.532422	0.304156	0.0154059	9.24006e-87	0.304156	0.0160149	1.98499e-80	0	1
3:193617285:193618869:clu_107807_+	ENSG00000198836	OPA1	rs9856156	3	193596806	-21271	193314595	G	A	0.53176	-0.19401	0.0218827	7.58762e-19	-0.19401	0.0220638	1.45417e-18	0	1
3:193617837:193618869:clu_107807_+	ENSG00000198836	OPA1	rs10804955	3	193579146	-39207	193296935	A	T	0.53204	0.116897	0.0211549	3.28107e-08	0.116897	0.0212215	3.6208e-08	0	1
3:193618936:193631612:clu_107808_+	ENSG00000198836	OPA1	rs7618459	3	193585243	-40031	193303032	C	T	0.566117	0.148039	0.022488	4.61003e-11	0.148039	0.0225898	5.62578e-11	0	1
3:193647310:193656687:clu_152115_-	ENSG00000198836 (OS)	OPA1 (OS)	rs7615623	3	193575368	-76631	193293157	T	C	0.565408	0.19901	0.0136013	1.76166e-48	0.0749401	0.0140102	8.84558e-08	-0.145039	2
3:193647310:193656687:clu_152115_-	ENSG00000198836 (OS)	OPA1 (OS)	rs3736197	3	193635139	-16860	193352928	G	A	0.968618	-2.45297	0.0133861	<2.23e-308	-2.43213	0.0327091	<2.23e-308	0	1
3:193647310:193660023:clu_152115_-	ENSG00000198836 (OS)	OPA1 (OS)	rs114618199	3	193588109	-65558	193305898	G	A	0.969015	1.08026	0.0590189	7.73103e-75	1.0243	0.0624191	1.62293e-60	-0.153792	1
3:193647310:193660023:clu_152115_-	ENSG00000198836 (OS)	OPA1 (OS)	rs7620272	3	193650911	-2756	193368700	G	A	0.567212	-0.297581	0.0214172	6.84296e-44	-0.195718	0.0243034	8.07137e-16	-0.401622	2
3:193647310:193660023:clu_152115_-	ENSG00000198836 (OS)	OPA1 (OS)	rs2938621	3	193676751	23084	193394540	T	C	0.813976	0.209854	0.0274133	1.9303e-14	0.14828	0.0304229	1.09389e-06	0	3
3:193647310:193668920:clu_152115_-	ENSG00000198836 (OS)	OPA1 (OS)	rs10937590	3	193582498	-75617	193300287	T	G	0.531148	0.349471	0.0203357	3.43396e-66	0.215031	0.0232056	1.92575e-20	0.184107	2
3:193647310:193668920:clu_152115_-	ENSG00000198836 (OS)	OPA1 (OS)	rs111289033	3	193589198	-68917	193306987	A	G	0.969403	1.13477	0.0568862	1.55848e-88	0.989502	0.0601052	6.78364e-61	-0.0740927	1
3:193647310:193668920:clu_152115_-	ENSG00000198836 (OS)	OPA1 (OS)	rs281801	3	193675344	17229	193393133	A	C	0.826584	-0.379122	0.0268399	2.65199e-45	-0.233031	0.0299084	6.62193e-15	0	3
3:193647310:193670808:clu_152115_-	ENSG00000198836 (OS)	OPA1 (OS)	rs111650583	3	193599944	-59115	193317733	G	A	0.970157	0.419407	0.0585856	8.13368e-13	0.571211	0.0595814	9.06175e-22	-0.0824934	2
3:193647310:193670808:clu_152115_-	ENSG00000198836 (OS)	OPA1 (OS)	rs100774	3	193640945	-18114	193358734	A	G	0.817403	0.588549	0.0244792	9.9287e-128	0.643896	0.0269599	4.54787e-126	-0.265191	1
3:193647310:193670808:clu_152115_-	ENSG00000198836 (OS)	OPA1 (OS)	rs34390712	3	193676520	17461	193394309	A	G	0.744126	-0.0541534	0.0233195	0.0202201	0.120289	0.0243668	7.94952e-07	0	3
3:193660085:193668920:clu_152115_-	ENSG00000198836 (OS)	OPA1 (OS)	rs1985005	3	193670448	5945	193388237	C	T	0.534516	-0.275652	0.0214866	1.12827e-37	-0.275652	0.0218517	1.75366e-36	0	1
3:193667663:193668920:clu_152115_-	ENSG00000198836 (OS)	OPA1 (OS)	rs77784985	3	193525782	-142510	193243571	A	G	0.972842	0.499144	0.061071	3.00372e-16	0.44721	0.0616177	3.93405e-13	-0.0663422	2
3:193667663:193668920:clu_152115_-	ENSG00000198836 (OS)	OPA1 (OS)	rs2938621	3	193676751	8459	193394540	T	C	0.813976	-0.343366	0.0253606	9.15848e-42	-0.330973	0.0258946	2.07922e-37	0	1
3:193669044:193670808:clu_152115_-	ENSG00000198836 (OS)	OPA1 (OS)	rs100774	3	193640945	-28981	193358734	A	G	0.817403	0.240368	0.0287496	6.23206e-17	0.240368	0.0289494	1.01495e-16	0	1
3:193670894:193677854:clu_152115_-	ENSG00000198836 (OS)	OPA1 (OS)	rs60897534	3	193569476	-104898	193287265	T	C	0.968394	0.466925	0.0643126	3.86401e-13	0.484134	0.0646848	7.18153e-14	-0.0297909	2
3:193670894:193677854:clu_152115_-	ENSG00000198836 (OS)	OPA1 (OS)	3_193587976_T_TA	3	193587976	-86398	193305765	T	TA	0.916186	0.357058	0.0405804	1.38319e-18	0.366163	0.0409198	3.60924e-19	0	1
3:193670894:193683022:clu_152115_-	ENSG00000198836 (OS)	OPA1 (OS)	rs111650583	3	193599944	-77014	193317733	G	A	0.970157	-0.6968	0.0647298	5.05002e-27	-0.383519	0.0705575	5.4627e-08	-0.0345193	5
3:193670894:193683022:clu_152115_-	ENSG00000198836 (OS)	OPA1 (OS)	rs569418083	3	193643168	-33790	193360957	TA	T	0.97154	0.149441	0.0689661	0.030244	0.427222	0.073526	6.22896e-09	-0.0292316	3
3:193670894:193683022:clu_152115_-	ENSG00000198836 (OS)	OPA1 (OS)	rs78954613	3	193674547	-2411	193392336	C	T	0.951404	-0.343376	0.0527438	7.50176e-11	-0.369415	0.0535335	5.17727e-12	-0.100712	2
3:193670894:193683022:clu_152115_-	ENSG00000198836 (OS)	OPA1 (OS)	rs35661865	3	193691937	14979	193409726	T	C	0.824525	0.285031	0.0301786	3.56149e-21	0.180984	0.0314041	8.26029e-09	-0.214894	4
3:193670894:193683022:clu_152115_-	ENSG00000198836 (OS)	OPA1 (OS)	rs4687448	3	193693934	16976	193411723	C	T	0.800875	-0.385584	0.0279898	3.56048e-43	-0.363648	0.0329842	2.89841e-28	0	1
3:193677983:193680586:clu_152115_-	ENSG00000198836 (OS)	OPA1 (OS)	rs414237	3	193668749	-10536	193386538	C	T	0.348817	0.118839	0.0203377	5.11792e-09	0.118839	0.0204072	5.76636e-09	0	1
3:193677983:193683022:clu_152115_-	ENSG00000198836 (OS)	OPA1 (OS)	rs77443124	3	193584237	-96266	193302026	C	T	0.969745	0.52979	0.0657114	7.48244e-16	0.553342	0.0663244	7.24488e-17	-0.075851	1
3:193677983:193683022:clu_152115_-	ENSG00000198836 (OS)	OPA1 (OS)	rs411869	3	193669044	-11459	193386833	T	C	0.816953	0.120804	0.029444	4.08098e-05	0.139395	0.0295759	2.43931e-06	0	2
3:193680645:193683022:clu_152115_-	ENSG00000198836 (OS)	OPA1 (OS)	rs77477419	3	193566967	-114867	193284756	C	T	0.972831	0.317774	0.0573884	3.07267e-08	0.269856	0.0580381	3.32514e-06	0.127879	2
3:193680645:193683022:clu_152115_-	ENSG00000198836 (OS)	OPA1 (OS)	rs414237	3	193668749	-13085	193386538	C	T	0.348817	0.139503	0.0194608	7.58746e-13	0.127821	0.0197224	9.11289e-11	0	1
3:194666572:194670009:clu_152172_-	ENSG00000041802	LSG1	rs4417812	3	194656742	-11549	194377471	A	C	0.475191	0.177646	0.0228589	7.76026e-15	0.177646	0.0230007	1.13175e-14	0	1
3:194670135:194672064:clu_152172_-	ENSG00000041802	LSG1	rs4417812	3	194656742	-14358	194377471	A	C	0.475191	-0.212639	0.0225079	3.47663e-21	-0.212639	0.0227151	7.88894e-21	0	1
3:195658165:195661756:clu_107885_+	ENSG00000242086,ENSG00000215837	MUC20-OT1,SDHAP2	rs13303068	3	195611256	-48704	195338127	A	G	0.553012	-0.353408	0.0210326	2.32439e-63	-0.273491	0.0232824	7.34278e-32	-0.0515204	1
3:195658165:195661756:clu_107885_+	ENSG00000242086,ENSG00000215837	MUC20-OT1,SDHAP2	rs372800847	3	195630783	-29177	195357654	C	T	0.978404	-0.488857	0.0752523	8.23556e-11	-0.514767	0.07587	1.16201e-11	-0.0439231	3
3:195658165:195661756:clu_107885_+	ENSG00000242086,ENSG00000215837	MUC20-OT1,SDHAP2	rs74749130	3	195892705	232745	195619576	G	A	0.826878	0.432293	0.0275654	1.99464e-55	0.28321	0.0303898	1.17163e-20	-0.071721	2
3:195658165:195661756:clu_107885_+	ENSG00000242086,ENSG00000215837	MUC20-OT1,SDHAP2	rs60391957	3	196035540	375580	195762411	C	T	0.851143	-0.230353	0.0297746	1.02144e-14	-0.18685	0.0300739	5.19702e-10	0	4
3:195661841:195662571:clu_107885_+	ENSG00000242086,ENSG00000215837	MUC20-OT1,SDHAP2	rs58264852	3	195704839	42633	195431710	G	A	0.983898	0.986457	0.0870651	9.30964e-30	0.921902	0.0905133	2.30752e-24	0.0793829	1
3:195661841:195662571:clu_107885_+	ENSG00000242086,ENSG00000215837	MUC20-OT1,SDHAP2	rs3103933	3	195758569	96363	195485440	A	G	0.289232	-0.121318	0.0240913	4.75933e-07	-0.129699	0.0243495	1.00094e-07	-0.0839646	3
3:195661841:195662571:clu_107885_+	ENSG00000242086,ENSG00000215837	MUC20-OT1,SDHAP2	rs4927792	3	195925444	263238	195652315	T	C	0.766056	0.217861	0.0261736	8.52528e-17	0.150673	0.0270542	2.55777e-08	0	2
3:195662733:195663624:clu_107885_+	ENSG00000242086,ENSG00000215837	MUC20-OT1,SDHAP2	rs5953	3	195579348	-83830	195306219	G	A	0.988264	0.271488	0.102664	0.00818267	0.57043	0.103784	3.87749e-08	-0.0799514	4
3:195662733:195663624:clu_107885_+	ENSG00000242086,ENSG00000215837	MUC20-OT1,SDHAP2	rs13303068	3	195611256	-51922	195338127	A	G	0.553012	0.59279	0.0205228	1.86816e-183	0.396899	0.030072	8.97365e-40	0.620499	1
3:195662733:195663624:clu_107885_+	ENSG00000242086,ENSG00000215837	MUC20-OT1,SDHAP2	rs3889936	3	195615939	-47239	195342810	G	T	0.335117	0.531614	0.0224902	1.58191e-123	0.309071	0.0329554	6.69558e-21	0.225031	2
3:195662733:195663624:clu_107885_+	ENSG00000242086,ENSG00000215837	MUC20-OT1,SDHAP2	rs67254575	3	196000498	337320	195727369	C	G	0.587879	-0.133928	0.0224139	2.29795e-09	-0.15845	0.0249391	2.10506e-10	-0.178581	3
3:195662733:195663624:clu_107885_+	ENSG00000242086,ENSG00000215837	MUC20-OT1,SDHAP2	rs144718602	3	196008789	345611	195735660	ATAG	A	0.952864	-0.366643	0.0515701	1.16378e-12	-0.261005	0.0530973	8.85139e-07	0	5
3:195662733:195664086:clu_107885_+	ENSG00000242086,ENSG00000215837	MUC20-OT1,SDHAP2	rs5953	3	195579348	-84061	195306219	G	A	0.988264	-0.234107	0.10698	0.0286455	-0.5869	0.108333	6.04281e-08	-0.142513	5
3:195662733:195664086:clu_107885_+	ENSG00000242086,ENSG00000215837	MUC20-OT1,SDHAP2	rs9886973	3	195614027	-49382	195340898	A	T	0.335237	-0.71944	0.0218151	1.62122e-238	-0.666993	0.0259478	1.02331e-145	-0.150506	1
3:195662733:195664086:clu_107885_+	ENSG00000242086,ENSG00000215837	MUC20-OT1,SDHAP2	rs58264852	3	195704839	41430	195431710	G	A	0.983898	1.48574	0.0891319	2.20129e-62	1.13522	0.0956514	1.73002e-32	0.171183	2
3:195662733:195664086:clu_107885_+	ENSG00000242086,ENSG00000215837	MUC20-OT1,SDHAP2	rs11926303	3	196007744	344335	195734615	G	A	0.58837	-0.0353062	0.0233812	0.131038	0.128393	0.0250232	2.88279e-07	-0.182136	6
3:195662733:195664086:clu_107885_+	ENSG00000242086,ENSG00000215837	MUC20-OT1,SDHAP2	rs9873138	3	196009000	345591	195735871	G	A	0.952874	0.649293	0.0531714	2.70447e-34	0.413696	0.0558751	1.32207e-13	-0.178275	4
3:195662733:195664086:clu_107885_+	ENSG00000242086,ENSG00000215837	MUC20-OT1,SDHAP2	rs9861311	3	196034077	370668	195760948	C	G	0.572574	-0.252932	0.0228277	1.56833e-28	-0.186108	0.0240808	1.08851e-14	0	3
3:195663767:195664086:clu_107885_+	ENSG00000242086,ENSG00000215837	MUC20-OT1,SDHAP2	rs5953	3	195579348	-84578	195306219	G	A	0.988264	0.183273	0.0925493	0.047673	0.625622	0.0936143	2.34136e-11	-0.0636518	5
3:195663767:195664086:clu_107885_+	ENSG00000242086,ENSG00000215837	MUC20-OT1,SDHAP2	rs1522234	3	195604402	-59524	195331273	T	G	0.787798	0.120724	0.0243295	6.97606e-07	-0.264775	0.0261408	4.11624e-24	0.361987	4
3:195663767:195664086:clu_107885_+	ENSG00000242086,ENSG00000215837	MUC20-OT1,SDHAP2	rs9886973	3	195614027	-49899	195340898	A	T	0.335237	0.831117	0.0170608	<2.23e-308	0.848063	0.022933	2.39542e-299	-0.147702	1
3:195663767:195664086:clu_107885_+	ENSG00000242086,ENSG00000215837	MUC20-OT1,SDHAP2	rs57015939	3	195697735	33809	195424606	C	T	0.984255	-1.41112	0.0776866	9.9107e-74	-0.999545	0.0814601	1.30676e-34	-0.0400523	3
3:195663767:195664086:clu_107885_+	ENSG00000242086,ENSG00000215837	MUC20-OT1,SDHAP2	rs116231000	3	196015635	351709	195742506	C	T	0.954247	-0.903548	0.0456271	2.81244e-87	-0.673634	0.048207	2.25362e-44	0	2
3:195666214:195668519:clu_107887_+	ENSG00000242086,ENSG00000215837	MUC20-OT1,SDHAP2	rs7650134	3	195599349	-68017	195326220	A	G	0.632397	-0.245695	0.0232873	5.04671e-26	-0.135667	0.0250346	5.98684e-08	-0.116211	4
3:195666214:195668519:clu_107887_+	ENSG00000242086,ENSG00000215837	MUC20-OT1,SDHAP2	rs115412684	3	195676591	9225	195403462	A	T	0.983902	0.916955	0.0902503	2.98654e-24	0.682518	0.0935132	2.90709e-13	0.214679	3
3:195666214:195668519:clu_107887_+	ENSG00000242086,ENSG00000215837	MUC20-OT1,SDHAP2	rs80090804	3	195910763	243397	195637634	T	C	0.810074	0.389391	0.0281788	1.96989e-43	0.369936	0.0340232	1.54968e-27	0.357873	1
3:195666214:195668519:clu_107887_+	ENSG00000242086,ENSG00000215837	MUC20-OT1,SDHAP2	rs4927679	3	195931489	264123	195658360	T	C	0.354343	-0.131947	0.0237581	2.79583e-08	-0.241582	0.0269822	3.4483e-19	0.246844	2
3:195666214:195668519:clu_107887_+	ENSG00000242086,ENSG00000215837	MUC20-OT1,SDHAP2	rs6797628	3	196008062	340696	195734933	C	T	0.902202	-0.380114	0.0373799	2.72838e-24	-0.18143	0.0404654	7.34004e-06	0	5
3:195668641:195671132:clu_107887_+	ENSG00000242086,ENSG00000215837	MUC20-OT1,SDHAP2	rs7650134	3	195599349	-70537	195326220	A	G	0.632397	0.23783	0.0232485	1.45659e-24	0.138223	0.024956	3.04743e-08	-0.0831708	4
3:195668641:195671132:clu_107887_+	ENSG00000242086,ENSG00000215837	MUC20-OT1,SDHAP2	rs148432584	3	195621591	-48295	195348462	A	C	0.980081	-0.679593	0.0814847	7.42099e-17	-0.52242	0.0833618	3.68317e-10	0.170551	3
3:195668641:195671132:clu_107887_+	ENSG00000242086,ENSG00000215837	MUC20-OT1,SDHAP2	rs80090804	3	195910763	240877	195637634	T	C	0.810074	-0.366297	0.0281759	1.2175e-38	-0.355687	0.0337927	6.58755e-26	0.357873	1
3:195668641:195671132:clu_107887_+	ENSG00000242086,ENSG00000215837	MUC20-OT1,SDHAP2	rs4927679	3	195931489	261603	195658360	T	C	0.354343	0.141712	0.0236895	2.20298e-09	0.238162	0.0269196	8.97934e-19	0.246844	2
3:195668641:195671132:clu_107887_+	ENSG00000242086,ENSG00000215837	MUC20-OT1,SDHAP2	rs6797628	3	196008062	338176	195734933	C	T	0.902202	0.40117	0.0372422	4.67225e-27	0.209721	0.0403696	2.04691e-07	0	5
3:195677848:195680795:clu_107880_+	ENSG00000242086,ENSG00000215837	MUC20-OT1,SDHAP2	rs4677701	3	195599681	-79640	195326552	G	A	0.628519	0.103999	0.0208929	6.43302e-07	0.123419	0.0210674	4.67606e-09	-0.10814	3
3:195677848:195680795:clu_107880_+	ENSG00000242086,ENSG00000215837	MUC20-OT1,SDHAP2	rs4927705	3	196024526	345205	195751397	T	A	0.432046	0.180831	0.0201212	2.53833e-19	0.188093	0.0204087	3.07514e-20	-0.0190109	2
3:195677848:195680795:clu_107880_+	ENSG00000242086,ENSG00000215837	MUC20-OT1,SDHAP2	rs113809427	3	196035585	356264	195762456	C	T	0.919728	-0.550545	0.0364142	1.21434e-51	-0.542994	0.0372842	4.78318e-48	0	1
3:195677848:195681190:clu_107880_+	ENSG00000242086,ENSG00000215837	MUC20-OT1,SDHAP2	rs4927705	3	196024526	345007	195751397	T	A	0.432046	-0.232908	0.0238789	1.7787e-22	-0.265989	0.0257213	4.58793e-25	0.33116	2
3:195677848:195681190:clu_107880_+	ENSG00000242086,ENSG00000215837	MUC20-OT1,SDHAP2	rs2343854	3	196032511	352992	195759382	A	G	0.490067	0.192519	0.0238691	7.28887e-16	0.131192	0.0266512	8.54216e-07	0.274635	3
3:195677848:195681190:clu_107880_+	ENSG00000242086,ENSG00000215837	MUC20-OT1,SDHAP2	rs113809427	3	196035585	356066	195762456	C	T	0.919728	1.0739	0.041446	5.03724e-148	0.99839	0.0463727	8.21128e-103	0	1
3:195680961:195681190:clu_107880_+	ENSG00000242086,ENSG00000215837	MUC20-OT1,SDHAP2	rs79114865	3	195934570	253495	195661441	C	A	0.824507	-0.0119094	0.0258226	0.644654	-0.154598	0.0283469	4.93046e-08	0.400514	3
3:195680961:195681190:clu_107880_+	ENSG00000242086,ENSG00000215837	MUC20-OT1,SDHAP2	rs4927705	3	196024526	343451	195751397	T	A	0.432046	0.117156	0.0192586	1.17721e-09	0.156214	0.0210137	1.05453e-13	-0.0190109	2
3:195680961:195681190:clu_107880_+	ENSG00000242086,ENSG00000215837	MUC20-OT1,SDHAP2	rs113809427	3	196035585	354510	195762456	C	T	0.919728	-0.572834	0.0345279	8.16417e-62	-0.597384	0.0358971	3.48535e-62	0	1
3:195681666:195683752:clu_107881_+	ENSG00000242086,ENSG00000215837	MUC20-OT1,SDHAP2	rs9886959	3	195594723	-87986	195321594	A	G	0.645078	0.0351296	0.0257539	0.172551	0.150778	0.0280467	7.61776e-08	-0.386664	5
3:195681666:195683752:clu_107881_+	ENSG00000242086,ENSG00000215837	MUC20-OT1,SDHAP2	rs28417396	3	195620780	-61929	195347651	A	G	0.783451	0.369233	0.0298658	4.13941e-35	0.304135	0.0345382	1.29952e-18	0.248335	2
3:195681666:195683752:clu_107881_+	ENSG00000242086,ENSG00000215837	MUC20-OT1,SDHAP2	rs9881504	3	195929743	247034	195656614	T	C	0.353574	0.483604	0.0247735	7.28172e-85	0.434934	0.027628	7.72904e-56	0.162844	1
3:195681666:195683752:clu_107881_+	ENSG00000242086,ENSG00000215837	MUC20-OT1,SDHAP2	rs147398141	3	196009284	326575	195736155	C	T	0.95156	0.612779	0.0577283	2.54124e-26	0.467504	0.0598072	5.4161e-15	-0.0414801	4
3:195681666:195683752:clu_107881_+	ENSG00000242086,ENSG00000215837	MUC20-OT1,SDHAP2	rs112276609	3	196025607	342898	195752478	C	T	0.954286	-0.417141	0.0585371	1.03255e-12	-0.481928	0.0609285	2.57935e-15	0	3
3:195682217:195683752:clu_107881_+	ENSG00000242086,ENSG00000215837	MUC20-OT1,SDHAP2	rs7635027	3	195593596	-89388	195320467	G	A	0.641879	-0.0181497	0.0233415	0.436821	-0.140605	0.0253338	2.85476e-08	-0.390397	5
3:195682217:195683752:clu_107881_+	ENSG00000242086,ENSG00000215837	MUC20-OT1,SDHAP2	rs28417396	3	195620780	-62204	195347651	A	G	0.783451	-0.385489	0.0270186	3.48676e-46	-0.305386	0.0315981	4.25864e-22	-0.103758	2
3:195682217:195683752:clu_107881_+	ENSG00000242086,ENSG00000215837	MUC20-OT1,SDHAP2	rs74778113	3	195942727	259743	195669598	T	G	0.950512	0.391281	0.0511004	1.902e-14	0.495198	0.0529661	8.81996e-21	-0.0282795	3
3:195682217:195683752:clu_107881_+	ENSG00000242086,ENSG00000215837	MUC20-OT1,SDHAP2	rs147398141	3	196009284	326300	195736155	C	T	0.95156	-0.540632	0.0525363	7.76642e-25	-0.390178	0.0545358	8.39572e-13	0.1805	4
3:195682217:195683752:clu_107881_+	ENSG00000242086,ENSG00000215837	MUC20-OT1,SDHAP2	rs7618864	3	196022690	339706	195749561	G	A	0.378025	-0.463243	0.0216991	4.0296e-101	-0.411907	0.0246132	7.26132e-63	0	1
3:195683865:195685818:clu_107882_+	ENSG00000242086,ENSG00000215837	MUC20-OT1,SDHAP2	rs4677707	3	195610113	-74728	195336984	G	A	0.335418	-0.310838	0.0235321	7.77282e-40	-0.34359	0.0251476	1.69023e-42	0.267531	2
3:195683865:195685818:clu_107882_+	ENSG00000242086,ENSG00000215837	MUC20-OT1,SDHAP2	rs397772624	3	195887782	202941	195614653	C	CGT	0.729564	-0.266408	0.0254602	1.26792e-25	-0.140699	0.0286184	8.81643e-07	0.340809	6
3:195683865:195685818:clu_107882_+	ENSG00000242086,ENSG00000215837	MUC20-OT1,SDHAP2	rs4927679	3	195931489	246648	195658360	T	C	0.354343	-0.314846	0.0233053	1.37186e-41	-0.137867	0.0261484	1.34593e-07	0.1154	4
3:195683865:195685818:clu_107882_+	ENSG00000242086,ENSG00000215837	MUC20-OT1,SDHAP2	rs201356914	3	195961204	276363	195688075	AG	A	0.965298	-1.09653	0.0603105	7.2465e-74	-0.407509	0.07752	1.46566e-07	-0.0603454	5
3:195683865:195685818:clu_107882_+	ENSG00000242086,ENSG00000215837	MUC20-OT1,SDHAP2	rs61306983	3	196011576	326735	195738447	T	C	0.887264	-0.301376	0.0350971	8.93395e-18	-0.423	0.0356924	2.12021e-32	-0.105436	3
3:195683865:195685818:clu_107882_+	ENSG00000242086,ENSG00000215837	MUC20-OT1,SDHAP2	rs113809427	3	196035585	350744	195762456	C	T	0.919728	-0.866256	0.0398537	9.39752e-105	-0.80656	0.0539212	1.37835e-50	0	1
3:195683865:195688533:clu_107882_+	ENSG00000242086	MUC20-OT1	rs114613926	3	195595266	-90933	195322137	G	A	0.993585	0.549007	0.137729	6.71607e-05	0.593103	0.138428	1.83114e-05	0.0557499	8
3:195683865:195688533:clu_107882_+	ENSG00000242086	MUC20-OT1	rs13302956	3	195613230	-72969	195340101	A	G	0.332766	0.485244	0.0223374	1.23531e-104	0.318291	0.0278647	3.21952e-30	0.497124	3
3:195683865:195688533:clu_107882_+	ENSG00000242086	MUC20-OT1	rs2291651	3	195751141	64942	195478012	G	C	0.179459	0.283716	0.0290358	1.49617e-22	-0.162693	0.0339953	1.70349e-06	0.04562	5
3:195683865:195688533:clu_107882_+	ENSG00000242086	MUC20-OT1	rs73205723	3	195758983	72784	195485854	G	A	0.990066	0.62995	0.111135	1.44194e-08	0.536727	0.112709	1.91614e-06	-0.047568	6
3:195683865:195688533:clu_107882_+	ENSG00000242086	MUC20-OT1	rs76007885	3	195891168	204969	195618039	C	T	0.82592	0.826423	0.0264739	6.35636e-214	0.664933	0.0346827	6.35662e-82	-0.245581	1
3:195683865:195688533:clu_107882_+	ENSG00000242086	MUC20-OT1	rs61218216	3	195906306	220107	195633177	C	G	0.771515	0.184349	0.0262948	2.36885e-12	0.185609	0.0302723	8.71643e-10	-0.0266314	4
3:195683865:195688533:clu_107882_+	ENSG00000242086	MUC20-OT1	rs575022724	3	195957138	270939	195684009	A	G	0.986825	0.378045	0.0993262	0.000141178	0.436088	0.100421	1.4081e-05	0.0546982	7
3:195683865:195688533:clu_107882_+	ENSG00000242086	MUC20-OT1	rs6768483	3	196019092	332893	195745963	C	G	0.295183	0.632871	0.0221875	5.94892e-179	0.403319	0.0274734	8.61976e-49	0	2
3:195688797:195689339:clu_107882_+	ENSG00000242086	MUC20-OT1	rs145097443	3	195543505	-145563	195270328	T	C	0.983463	-0.385824	0.0810415	1.92801e-06	-0.373594	0.0818329	4.98717e-06	0.0876223	3
3:195688797:195689339:clu_107882_+	ENSG00000242086	MUC20-OT1	rs62282504	3	195788697	99629	195515568	C	T	0.75911	-0.205725	0.0233971	1.45972e-18	-0.110196	0.0248114	8.93949e-06	0.270451	4
3:195688797:195689339:clu_107882_+	ENSG00000242086	MUC20-OT1	rs6806338	3	196015758	326690	195742629	C	T	0.443378	-0.187759	0.0198748	3.48372e-21	-0.16774	0.0208973	9.99861e-16	-0.00183482	2
3:195688797:195689339:clu_107882_+	ENSG00000242086	MUC20-OT1	rs113809427	3	196035585	346517	195762456	C	T	0.919728	0.450361	0.0365268	6.27471e-35	0.424586	0.0374152	7.59058e-30	0	1
3:195688797:195699030:clu_107882_+	ENSG00000242086	MUC20-OT1	rs73205720	3	195758260	64347	195485131	C	T	0.89936	0.128036	0.0278836	4.39446e-06	0.14173	0.0280158	4.21572e-07	-0.0698669	2
3:195688797:195699030:clu_107882_+	ENSG00000242086	MUC20-OT1	rs9842373	3	195942091	248178	195668962	T	C	0.30144	0.143923	0.0182532	3.15079e-15	0.146297	0.018443	2.14967e-15	-0.0527797	1
3:195688797:195699030:clu_107882_+	ENSG00000242086	MUC20-OT1	rs28651009	3	196137525	443612	195864396	T	C	0.39195	-0.0824027	0.017284	1.8645e-06	-0.0738103	0.0173512	2.10081e-05	0	3
3:195689438:195696361:clu_107882_+	ENSG00000242086	MUC20-OT1	rs9886966	3	195590176	-102723	195317047	G	A	0.550694	0.128612	0.0177579	4.40492e-13	0.114059	0.0180137	2.42286e-10	0.0758885	2
3:195689438:195696361:clu_107882_+	ENSG00000242086	MUC20-OT1	rs73891191	3	195998512	305613	195725383	A	T	0.919833	0.294892	0.0322584	6.15663e-20	0.160894	0.0353597	5.35892e-06	-0.263226	4
3:195689438:195696361:clu_107882_+	ENSG00000242086	MUC20-OT1	rs67254575	3	196000498	307599	195727369	C	G	0.587879	-0.180116	0.0178245	5.25267e-24	-0.121809	0.0190218	1.51677e-10	-0.244567	1
3:195689438:195696361:clu_107882_+	ENSG00000242086	MUC20-OT1	rs113809427	3	196035585	342686	195762456	C	T	0.919728	0.280081	0.0322746	4.02542e-18	0.179257	0.0351826	3.48628e-07	0	3
3:195689438:195699030:clu_107882_+	ENSG00000242086	MUC20-OT1	rs75041105	3	195592384	-101850	195319255	G	A	0.96988	0.123712	0.0524127	0.0182577	0.225358	0.0527309	1.92227e-05	0.0939799	4
3:195689438:195699030:clu_107882_+	ENSG00000242086	MUC20-OT1	rs67254575	3	196000498	306264	195727369	C	G	0.587879	-0.315057	0.0176926	6.20243e-71	-0.328574	0.01917	7.4605e-66	0.198152	1
3:195689438:195699030:clu_107882_+	ENSG00000242086	MUC20-OT1	rs9871344	3	196023145	328911	195750016	T	A	0.649637	0.0934148	0.0186044	5.13705e-07	0.186281	0.019291	4.61931e-22	-0.202071	2
3:195689438:195699030:clu_107882_+	ENSG00000242086	MUC20-OT1	rs112586036	3	196035599	341365	195762470	G	A	0.924467	0.304734	0.0334754	8.76976e-20	0.225163	0.0352726	1.73087e-10	0	3
3:195691132:195691241:clu_107904_+	ENSG00000242086	MUC20-OT1	rs13303068	3	195611256	-79930	195338127	A	G	0.553012	0.196407	0.0226347	4.05408e-18	0.205795	0.0228674	2.26793e-19	-0.0697364	1
3:195691132:195691241:clu_107904_+	ENSG00000242086	MUC20-OT1	rs9835089	3	196010804	319618	195737675	T	C	0.954276	0.286684	0.0537994	9.88819e-08	0.320412	0.0540836	3.13474e-09	0	2
3:195691132:195691313:clu_107904_+	ENSG00000242086	MUC20-OT1	rs9886975	3	195608718	-82504	195335589	G	T	0.550581	0.328565	0.021261	7.10838e-54	0.334658	0.021863	6.85823e-53	-0.0692413	1
3:195691132:195691313:clu_107904_+	ENSG00000242086	MUC20-OT1	rs9835089	3	196010804	319582	195737675	T	C	0.954276	0.416165	0.0512981	4.95181e-16	0.495292	0.0518535	1.2753e-21	-0.0607554	2
3:195691132:195691313:clu_107904_+	ENSG00000242086	MUC20-OT1	rs2166803	3	196025899	334677	195752770	C	T	0.951837	0.401187	0.0497901	7.78224e-16	0.392786	0.0502609	5.4983e-15	0	3
3:195691168:195691313:clu_107904_+	ENSG00000242086	MUC20-OT1	rs2259331	3	195774387	83147	195501258	T	C	0.360596	0.148836	0.0241998	7.73353e-10	0.134886	0.0246671	4.5443e-08	0.143262	2
3:195691168:195691313:clu_107904_+	ENSG00000242086	MUC20-OT1	rs57673892	3	196006641	315401	195733512	G	C	0.8849	-0.0357515	0.0363718	0.325634	-0.172878	0.0387885	8.31388e-06	0.333927	3
3:195691168:195691313:clu_107904_+	ENSG00000242086	MUC20-OT1	rs6793240	3	196030196	338956	195757067	A	C	0.839046	0.256262	0.0313533	2.99899e-16	0.281758	0.0336561	5.68118e-17	0	1
3:195691204:195691313:clu_107904_+	ENSG00000242086	MUC20-OT1	rs11330020	3	196021199	329941	195748070	CA	C	0.375541	0.245779	0.0216004	5.35413e-30	0.245779	0.021887	2.92362e-29	0	1
3:195696589:195699030:clu_107882_+	ENSG00000242086	MUC20-OT1	rs2259153	3	195770938	73129	195497809	T	C	0.359112	0.175639	0.0191263	4.18889e-20	0.144168	0.0198512	3.8019e-13	-0.0102154	2
3:195696589:195699030:clu_107882_+	ENSG00000242086	MUC20-OT1	rs4927792	3	195925444	227635	195652315	T	C	0.766056	0.237271	0.0219757	3.55639e-27	0.195647	0.0230668	2.21847e-17	-0.256574	1
3:195696589:195699030:clu_107882_+	ENSG00000242086	MUC20-OT1	rs67254575	3	196000498	302689	195727369	C	G	0.587879	-0.219829	0.0187513	9.67069e-32	-0.145125	0.0202418	7.524e-13	0	3
3:195701669:195708134:clu_107882_+	ENSG00000242086,ENSG00000283426	MUC20-OT1,SMBD1P	rs7627129	3	195577923	-126978	195304794	C	T	0.170341	0.165496	0.021069	3.99911e-15	0.119376	0.0231674	2.56651e-07	0.40267	3
3:195701669:195708134:clu_107882_+	ENSG00000242086,ENSG00000283426	MUC20-OT1,SMBD1P	rs9886966	3	195590176	-114725	195317047	G	A	0.550694	0.135833	0.0160497	2.59971e-17	0.0903322	0.0177114	3.39228e-07	0.0166371	4
3:195701669:195708134:clu_107882_+	ENSG00000242086,ENSG00000283426	MUC20-OT1,SMBD1P	rs116104902	3	195941751	236850	195668622	G	A	0.940631	0.180331	0.0342899	1.44841e-07	0.186372	0.0344609	6.36598e-08	-0.061169	2
3:195701669:195708134:clu_107882_+	ENSG00000242086,ENSG00000283426	MUC20-OT1,SMBD1P	rs59043542	3	196031562	326661	195758433	G	C	0.916774	0.184557	0.0286485	1.17835e-10	0.186246	0.0289537	1.2548e-10	0	1
3:195708841:195711566:clu_107884_+	ENSG00000242086,ENSG00000283426	MUC20-OT1,SMBD1P	rs114682124	3	195576862	-133341	195303733	C	G	0.951186	0.0715982	0.0578029	0.215471	0.261568	0.0593471	1.0461e-05	-0.0338815	5
3:195708841:195711566:clu_107884_+	ENSG00000242086,ENSG00000283426	MUC20-OT1,SMBD1P	rs149222206	3	195607433	-102770	195334304	T	C	0.975822	-0.491603	0.0813756	1.53002e-09	-0.561483	0.0826425	1.08977e-11	0.0521963	4
3:195708841:195711566:clu_107884_+	ENSG00000242086,ENSG00000283426	MUC20-OT1,SMBD1P	rs3103934	3	195750217	40014	195477088	A	G	0.158181	-0.528229	0.0337971	4.59119e-55	-0.422509	0.036386	3.58746e-31	0.292414	1
3:195708841:195711566:clu_107884_+	ENSG00000242086,ENSG00000283426	MUC20-OT1,SMBD1P	rs2550240	3	195769045	58842	195495916	G	C	0.566617	-0.344023	0.0243799	3.25217e-45	-0.298819	0.0268278	8.15402e-29	0.0244746	2
3:195708841:195711566:clu_107884_+	ENSG00000242086,ENSG00000283426	MUC20-OT1,SMBD1P	rs6793240	3	196030196	319993	195757067	A	C	0.839046	-0.263905	0.0336137	4.12409e-15	-0.275792	0.0339009	4.11168e-16	0	3
3:195708841:195724680:clu_107884_+	ENSG00000242086	MUC20-OT1	rs1851372	3	195605643	-111117	195332514	C	T	0.31766	0.342079	0.0222289	1.94324e-53	0.267252	0.0286977	1.24681e-20	0.592428	1
3:195708841:195724680:clu_107884_+	ENSG00000242086	MUC20-OT1	rs3103934	3	195750217	33457	195477088	A	G	0.158181	0.44152	0.028945	1.55349e-52	0.26211	0.036581	7.76724e-13	0.200276	3
3:195708841:195724680:clu_107884_+	ENSG00000242086	MUC20-OT1	rs79114865	3	195934570	217810	195661441	C	A	0.824507	-0.0650692	0.0284584	0.0222267	-0.171649	0.0304994	1.82377e-08	-0.202479	4
3:195708841:195724680:clu_107884_+	ENSG00000242086	MUC20-OT1	rs9871344	3	196023145	306385	195750016	T	A	0.649637	0.20478	0.021935	1.00291e-20	0.168787	0.0226924	1.0218e-13	0	2
3:195712918:195713302:clu_107912_+	ENSG00000242086	MUC20-OT1	rs66713957	3	195585459	-127651	195312330	C	T	0.627791	-0.125296	0.0191255	5.70604e-11	-0.139651	0.0194998	7.97183e-13	0.172736	1
3:195712918:195713302:clu_107912_+	ENSG00000242086	MUC20-OT1	rs11925423	3	196007346	294236	195734217	G	A	0.376936	0.0591984	0.0189983	0.00183336	0.0828928	0.0193015	1.74981e-05	0	2
3:195712918:195713331:clu_107912_+	ENSG00000242086	MUC20-OT1	rs6791220	3	195802897	89773	195529768	G	A	0.689798	-0.150205	0.0217979	5.5482e-12	-0.150205	0.0219049	7.02516e-12	0	1
3:195713038:195713507:clu_107912_+	ENSG00000242086	MUC20-OT1	rs9886944	3	195589818	-123454	195316689	T	C	0.305735	0.153264	0.0208363	1.89993e-13	0.104354	0.0217473	1.59862e-06	0.0659187	3
3:195713038:195713507:clu_107912_+	ENSG00000242086	MUC20-OT1	rs9886975	3	195608718	-104554	195335589	G	T	0.550581	0.219	0.018966	7.64197e-31	0.188478	0.0195435	5.20987e-22	0.153158	1
3:195713038:195713507:clu_107912_+	ENSG00000242086	MUC20-OT1	rs11926236	3	195765156	51884	195492027	T	C	0.0356611	0.390537	0.0508492	1.58703e-14	0.233941	0.0534342	1.19709e-05	0.0544978	4
3:195713038:195713507:clu_107912_+	ENSG00000242086	MUC20-OT1	rs71321873	3	196006341	293069	195733212	C	T	0.809848	0.181753	0.0244879	1.15223e-13	0.14027	0.0248522	1.65962e-08	0	2
3:195713359:195713567:clu_107912_+	ENSG00000242086	MUC20-OT1	rs34697430	3	195588688	-124775	195315559	T	C	0.465525	0.113872	0.0206254	3.37185e-08	0.125806	0.020902	1.7567e-09	-0.140808	1
3:195713359:195713567:clu_107912_+	ENSG00000242086	MUC20-OT1	rs9851562	3	196004870	291407	195731741	G	A	0.901274	0.144847	0.0344283	2.58554e-05	0.150823	0.0351453	1.77543e-05	-0.131857	3
3:195713359:195713567:clu_107912_+	ENSG00000242086	MUC20-OT1	rs60391957	3	196035540	322077	195762411	C	T	0.851143	-0.169229	0.0290129	5.44832e-09	-0.151302	0.0293751	2.59543e-07	0	2
3:195713359:195713861:clu_107912_+	ENSG00000242086	MUC20-OT1	rs9886975	3	195608718	-104892	195335589	G	T	0.550581	0.160813	0.0193126	8.30366e-17	0.157849	0.0196164	8.49997e-16	0.0682006	1
3:195713359:195713861:clu_107912_+	ENSG00000242086	MUC20-OT1	rs11712922	3	195994061	280451	195720932	A	G	0.906688	-0.188269	0.033003	1.16615e-08	-0.182367	0.0335474	5.44631e-08	-0.140132	2
3:195713359:195713861:clu_107912_+	ENSG00000242086	MUC20-OT1	rs71321873	3	196006341	292731	195733212	C	T	0.809848	0.170667	0.0247889	5.78647e-12	0.131581	0.0253081	2.00164e-07	0	3
3:195713537:195714008:clu_107912_+	ENSG00000242086	MUC20-OT1	rs2021866	3	195587829	-125943	195314700	A	G	0.882771	-0.211365	0.0299627	1.73521e-12	-0.205627	0.0311476	4.06446e-11	-0.195886	3
3:195713537:195714008:clu_107912_+	ENSG00000242086	MUC20-OT1	rs13302955	3	195599910	-113862	195326781	C	T	0.755496	-0.0563197	0.0220857	0.0107706	-0.171814	0.0244065	1.9271e-12	-0.118244	2
3:195713537:195714008:clu_107912_+	ENSG00000242086	MUC20-OT1	rs2550240	3	195769045	55273	195495916	G	C	0.566617	-0.126485	0.0187952	1.70065e-11	-0.097471	0.0193872	4.96693e-07	-0.138998	4
3:195713537:195714008:clu_107912_+	ENSG00000242086	MUC20-OT1	rs6784843	3	195999020	285248	195725891	C	T	0.587774	0.128961	0.0191614	1.69359e-11	0.162869	0.0210303	9.59872e-15	0	1
3:195713889:195714101:clu_107912_+	ENSG00000242086	MUC20-OT1	rs9886966	3	195590176	-123819	195317047	G	A	0.550694	0.124142	0.0200766	6.27339e-10	0.124142	0.020156	7.31774e-10	0	1
3:195713976:195714101:clu_107912_+	ENSG00000242086	MUC20-OT1	rs6781330	3	195763968	49930	195490839	T	A	0.749515	-0.123433	0.0221719	2.59032e-08	-0.102788	0.0227293	6.11815e-06	-0.208713	1
3:195713976:195714101:clu_107912_+	ENSG00000242086	MUC20-OT1	rs13083487	3	195915355	201317	195642226	T	C	0.847092	0.144293	0.026375	4.47941e-08	0.119086	0.0270331	1.05688e-05	0	2
3:195713976:195714190:clu_107912_+	ENSG00000242086	MUC20-OT1	rs9886975	3	195608718	-105365	195335589	G	T	0.550581	0.205659	0.0175512	1.03531e-31	0.190738	0.0179531	2.29948e-26	0.131047	1
3:195713976:195714190:clu_107912_+	ENSG00000242086	MUC20-OT1	rs9820939	3	196023871	309788	195750742	G	A	0.70697	0.151032	0.0190763	2.42825e-15	0.124437	0.0193596	1.29573e-10	0	2
3:195863795:195863873:clu_152276_-	ENSG00000061938	TNK2	rs889581	3	195846916	-16918	195573787	A	C	0.307946	-0.151628	0.0241149	3.2217e-10	-0.151628	0.0242105	3.7788e-10	0	1
3:195863795:195863989:clu_152276_-	ENSG00000061938	TNK2	rs7611259	3	195849462	-14430	195576333	G	C	0.307094	0.107231	0.0236488	5.77878e-06	0.107231	0.0236976	6.03999e-06	0	1
3:195864478:195864544:clu_152279_-	ENSG00000061938	TNK2	rs6781330	3	195763968	-100543	195490839	T	A	0.749515	0.133477	0.0223925	2.51026e-09	0.125965	0.0225328	2.26722e-08	-0.0736112	1
3:195864478:195864544:clu_152279_-	ENSG00000061938	TNK2	rs74935402	3	196020376	155865	195747247	T	C	0.971676	-0.295028	0.0590134	5.75241e-07	-0.270811	0.0593211	4.99092e-06	0	2
3:195864478:195864739:clu_152279_-	ENSG00000061938	TNK2	rs3064203	3	195862439	-2170	195589310	AAGT	A	0.828088	0.253439	0.0242092	1.20281e-25	0.169584	0.0274851	6.82799e-10	0.458405	2
3:195864478:195864739:clu_152279_-	ENSG00000061938	TNK2	rs881753	3	195879899	15290	195606770	A	G	0.482543	0.199175	0.0184172	2.9354e-27	0.140478	0.0209293	1.9197e-11	0	1
3:195864478:195864804:clu_152279_-	ENSG00000061938	TNK2	rs881753	3	195879899	15258	195606770	A	G	0.482543	0.0908552	0.0165578	4.08492e-08	0.0908552	0.0166089	4.49314e-08	0	1
3:195864478:195864869:clu_152279_-	ENSG00000061938	TNK2	rs111478609	3	195864527	-147	195591398	C	G	0.942436	0.0762239	0.0349791	0.0293222	0.18812	0.0354864	1.15051e-07	-0.104046	3
3:195864478:195864869:clu_152279_-	ENSG00000061938	TNK2	rs3893768	3	195865411	737	195592282	C	T	0.837514	0.207381	0.0222116	9.94741e-21	0.293841	0.0230373	2.92197e-37	-0.197425	2
3:195864478:195864869:clu_152279_-	ENSG00000061938	TNK2	rs55920263	3	195865947	1273	195592818	C	G	0.828212	0.300136	0.0210327	3.36517e-46	0.367085	0.0220811	4.64117e-62	0	1
3:195864543:195864609:clu_152279_-	ENSG00000061938	TNK2	rs733119	3	195866527	1951	195593398	T	G	0.747833	0.156178	0.0207898	5.81398e-14	0.156178	0.020915	8.18919e-14	0	1
3:195864543:195864934:clu_152279_-	ENSG00000061938	TNK2	rs397772624	3	195887782	23043	195614653	C	CGT	0.729564	0.175996	0.0184398	1.36936e-21	0.175996	0.0186162	3.26365e-21	0	1
3:195864654:195864720:clu_152284_-	ENSG00000061938	TNK2	rs56260729	3	195868079	3392	195594950	G	A	0.775682	0.279077	0.026858	2.72996e-25	0.158786	0.0304694	1.87478e-07	0.458031	2
3:195864654:195864720:clu_152284_-	ENSG00000061938	TNK2	rs881753	3	195879899	15212	195606770	A	G	0.482543	0.278549	0.0220492	1.38806e-36	0.219232	0.0251409	2.77855e-18	0	1
3:195864654:195864850:clu_152284_-	ENSG00000061938	TNK2	rs56260729	3	195868079	3327	195594950	G	A	0.775682	-0.287044	0.0240518	7.83396e-33	-0.197575	0.0273853	5.40792e-13	0.458031	2
3:195864654:195864850:clu_152284_-	ENSG00000061938	TNK2	rs881753	3	195879899	15147	195606770	A	G	0.482543	-0.236862	0.0198521	8.12554e-33	-0.16306	0.0225955	5.33547e-13	0	1
3:195864654:195864915:clu_152284_-	ENSG00000061938	TNK2	rs79972767	3	195594969	-269816	195321840	G	T	0.961945	0.382547	0.054576	2.39275e-12	0.256966	0.0565826	5.58707e-06	-0.0618132	3
3:195864654:195864915:clu_152284_-	ENSG00000061938	TNK2	rs56260729	3	195868079	3294	195594950	G	A	0.775682	0.478962	0.0247533	2.06254e-83	0.298174	0.0292574	2.16625e-24	0.458031	2
3:195864654:195864915:clu_152284_-	ENSG00000061938	TNK2	rs881753	3	195879899	15114	195606770	A	G	0.482543	0.472379	0.0200772	2.10278e-122	0.342769	0.0245011	1.79532e-44	0	1
3:195864654:195865110:clu_152284_-	ENSG00000061938	TNK2	rs3893768	3	195865411	529	195592282	C	T	0.837514	-0.302496	0.0301508	1.09431e-23	-0.216436	0.0350579	6.67201e-10	-0.196598	3
3:195864654:195865110:clu_152284_-	ENSG00000061938	TNK2	rs1056749	3	195867934	3052	195594805	A	G	0.82689	-0.479112	0.0283788	6.02411e-64	-0.310064	0.0359922	7.00868e-18	0.461344	2
3:195864654:195865110:clu_152284_-	ENSG00000061938	TNK2	rs9829709	3	195889802	24920	195616673	G	A	0.492791	-0.479768	0.0207353	1.93411e-118	-0.335322	0.0278883	2.66549e-33	0.0913287	1
3:195864654:195865110:clu_152284_-	ENSG00000061938	TNK2	rs148409944	3	195962867	97985	195689738	A	G	0.989283	0.402529	0.106569	0.000158623	0.485407	0.108203	7.25508e-06	0	4
3:195864654:195865305:clu_152284_-	ENSG00000061938	TNK2	rs56260729	3	195868079	3099	195594950	G	A	0.775682	-0.268756	0.0263621	2.09209e-24	-0.142551	0.0298939	1.85543e-06	0.458031	2
3:195864654:195865305:clu_152284_-	ENSG00000061938	TNK2	rs881753	3	195879899	14919	195606770	A	G	0.482543	-0.283262	0.0216054	2.85978e-39	-0.230012	0.0246659	1.1089e-20	0	1
3:195864738:195864999:clu_152279_-	ENSG00000061938	TNK2	rs111801697	3	195600362	-264507	195327233	A	G	0.783372	-0.10815	0.0209481	2.4333e-07	-0.10815	0.0210041	2.61896e-07	0	1
3:195864763:195864959:clu_152285_-	ENSG00000061938	TNK2	rs139761144	3	195600371	-264490	195327242	G	A	0.783758	-0.13236	0.0238659	2.92322e-08	-0.109426	0.0242804	6.58214e-06	-0.171258	2
3:195864763:195864959:clu_152285_-	ENSG00000061938	TNK2	rs3893768	3	195865411	550	195592282	C	T	0.837514	0.178243	0.0272878	6.49076e-11	0.157329	0.0278022	1.52357e-08	0	1
3:195864803:195864869:clu_152279_-	ENSG00000061938	TNK2	rs3893768	3	195865411	575	195592282	C	T	0.837514	-0.405694	0.027538	4.00746e-49	-0.405694	0.0281834	5.57886e-47	0	1
3:195864803:195864934:clu_152279_-	ENSG00000061938	TNK2	rs3893768	3	195865411	542	195592282	C	T	0.837514	-0.20549	0.0236927	4.20322e-18	-0.134245	0.0254826	1.37826e-07	0.354519	2
3:195864803:195864934:clu_152279_-	ENSG00000061938	TNK2	rs881753	3	195879899	15030	195606770	A	G	0.482543	-0.182317	0.0171324	1.90779e-26	-0.148358	0.0184947	1.04348e-15	0	1
3:195864803:195864999:clu_152279_-	ENSG00000061938	TNK2	rs56260729	3	195868079	3178	195594950	G	A	0.775682	-0.166583	0.0239074	3.2185e-12	-0.135876	0.0242282	2.04459e-08	0.128588	2
3:195864803:195864999:clu_152279_-	ENSG00000061938	TNK2	rs397772624	3	195887782	22881	195614653	C	CGT	0.729564	-0.240394	0.0221069	1.53085e-27	-0.224254	0.022566	2.85404e-23	0	1
3:195864803:195865194:clu_152279_-	ENSG00000061938	TNK2	rs9829709	3	195889802	24803	195616673	G	A	0.492791	-0.107525	0.0188948	1.26498e-08	-0.107525	0.0189563	1.40924e-08	0	1
3:195864868:195864999:clu_152279_-	ENSG00000061938	TNK2	rs73891160	3	195866806	1872	195593677	G	C	0.830211	-0.188546	0.0243702	1.01974e-14	-0.188546	0.0245193	1.47464e-14	0	1
3:195864893:195865089:clu_152285_-	ENSG00000061938	TNK2	rs4927788	3	195884369	19378	195611240	G	A	0.748903	-0.123999	0.0262751	2.36701e-06	-0.123999	0.0263353	2.49579e-06	0	1
3:195864893:195865284:clu_152285_-	ENSG00000061938	TNK2	rs881753	3	195879899	14810	195606770	A	G	0.482543	-0.116221	0.0226926	3.03053e-07	-0.116221	0.0227532	3.2577e-07	0	1
3:195865063:195865194:clu_152279_-	ENSG00000061938	TNK2	rs3893768	3	195865411	282	195592282	C	T	0.837514	0.220834	0.028206	4.90438e-15	0.182075	0.0289569	3.21983e-10	-0.201225	2
3:195865063:195865194:clu_152279_-	ENSG00000061938	TNK2	rs6784831	3	195903941	38812	195630812	C	T	0.8284	-0.222668	0.0269475	1.4203e-16	-0.18846	0.0276765	9.80279e-12	0	1
3:195865413:195865549:clu_152285_-	ENSG00000061938	TNK2	rs73891159	3	195862919	-2562	195589790	C	T	0.827721	-0.252957	0.0233363	2.23423e-27	-0.27213	0.0238517	3.76074e-30	0.142863	1
3:195865413:195865549:clu_152285_-	ENSG00000061938	TNK2	rs56260729	3	195868079	2598	195594950	G	A	0.775682	0.0915533	0.0217983	2.669e-05	0.126748	0.0220544	9.08066e-09	0	2
3:195865413:195865679:clu_152285_-	ENSG00000061938	TNK2	rs3893768	3	195865411	-135	195592282	C	T	0.837514	0.138007	0.0246821	2.25263e-08	0.138007	0.0247639	2.50498e-08	0	1
3:195865483:195865549:clu_152285_-	ENSG00000061938	TNK2	rs3893768	3	195865411	-105	195592282	C	T	0.837514	-0.195217	0.029579	4.11589e-11	-0.157354	0.0303187	2.10284e-07	-0.202797	2
3:195865483:195865549:clu_152285_-	ENSG00000061938	TNK2	rs76007885	3	195891168	25652	195618039	C	T	0.82592	0.211317	0.0281034	5.50794e-14	0.18164	0.0288391	3.00734e-10	0	1
3:195865548:195865749:clu_152285_-	ENSG00000061938	TNK2	rs73212289	3	195610597	-255052	195337468	A	G	0.78825	0.0934877	0.0177917	1.48383e-07	0.0934877	0.017842	1.60791e-07	0	1
3:195867016:195867169:clu_152263_-	ENSG00000061938	TNK2	rs62282514	3	195811658	-55435	195538529	G	A	0.82126	-0.13571	0.0282218	1.51909e-06	-0.13571	0.0282853	1.60321e-06	0	1
3:195867016:195867361:clu_152263_-	ENSG00000061938	TNK2	rs3893768	3	195865411	-1778	195592282	C	T	0.837514	-0.512381	0.0294824	1.18538e-67	-0.512381	0.0304413	1.4276e-63	0	1
3:195867258:195867361:clu_152263_-	ENSG00000061938	TNK2	rs3893768	3	195865411	-1899	195592282	C	T	0.837514	-0.163968	0.0296728	3.2788e-08	-0.163968	0.0297687	3.62833e-08	0	1
3:195867264:195867361:clu_152263_-	ENSG00000061938	TNK2	rs3893768	3	195865411	-1902	195592282	C	T	0.837514	0.141425	0.0303934	3.26922e-06	0.141425	0.0304622	3.4399e-06	0	1
3:195868224:195868533:clu_152264_-	ENSG00000061938	TNK2	rs1056726	3	195868534	155	195595405	G	A	0.940719	0.189696	0.0398365	1.918e-06	0.189696	0.0399264	2.02263e-06	0	1
3:195868709:195869497:clu_152265_-	ENSG00000061938	TNK2	rs561394295	3	195878908	9805	195605779	G	A	0.990867	0.274825	0.115866	0.0176957	0.519978	0.116581	8.18782e-06	0.103874	4
3:195868709:195869497:clu_152265_-	ENSG00000061938	TNK2	rs881753	3	195879899	10796	195606770	A	G	0.482543	-0.42403	0.0212451	1.25391e-88	-0.476986	0.0228198	5.10631e-97	0.142825	1
3:195868709:195869497:clu_152265_-	ENSG00000061938	TNK2	rs12106975	3	195886149	17046	195613020	C	G	0.977806	0.248304	0.0747595	0.000895776	0.474663	0.0756326	3.4762e-10	-0.0129671	2
3:195868709:195869497:clu_152265_-	ENSG00000061938	TNK2	rs147180676	3	196018149	149046	195745020	T	G	0.968989	-0.144432	0.0630781	0.0220368	-0.369732	0.0641031	8.03253e-09	0	3
3:195868709:195870114:clu_152265_-	ENSG00000061938	TNK2	rs881753	3	195879899	10487	195606770	A	G	0.482543	0.443381	0.0217441	2.01348e-92	0.476211	0.0234141	5.85691e-92	0.142825	1
3:195868709:195870114:clu_152265_-	ENSG00000061938	TNK2	rs12106975	3	195886149	16737	195613020	C	G	0.977806	-0.166645	0.0766985	0.0298005	-0.382087	0.0775778	8.42699e-07	-0.0129671	3
3:195868709:195870114:clu_152265_-	ENSG00000061938	TNK2	rs147180676	3	196018149	148737	195745020	T	G	0.968989	0.210914	0.0646331	0.0011014	0.460052	0.0657554	2.62605e-12	-0.0537273	2
3:195868709:195870114:clu_152265_-	ENSG00000061938	TNK2	rs76633380	3	196035856	166444	195762727	T	A	0.93819	0.307077	0.0465243	4.10177e-11	0.208928	0.0470935	9.14522e-06	0	4
3:195869541:195870114:clu_152265_-	ENSG00000061938	TNK2	rs881753	3	195879899	10071	195606770	A	G	0.482543	-0.319952	0.020587	1.81753e-54	-0.341418	0.0214361	4.10317e-57	-0.17688	1
3:195869541:195870114:clu_152265_-	ENSG00000061938	TNK2	rs147180676	3	196018149	148321	195745020	T	G	0.968989	-0.179405	0.0601467	0.00285627	-0.349829	0.0611395	1.05396e-08	0	2
3:195870205:195872276:clu_152266_-	ENSG00000061938	TNK2	rs144851235	3	195591398	-279843	195318269	C	T	0.974535	0.283376	0.0677418	2.87456e-05	0.327266	0.0715263	4.75158e-06	-0.00219461	6
3:195870205:195872276:clu_152266_-	ENSG00000061938	TNK2	rs7619906	3	195860228	-11013	195587099	C	T	0.976774	-0.438777	0.072552	1.46871e-09	-0.694474	0.0737065	4.41952e-21	-0.0120108	2
3:195870205:195872276:clu_152266_-	ENSG00000061938	TNK2	rs880805	3	195878919	7678	195605790	A	C	0.994793	-0.482933	0.152071	0.0014947	-0.725448	0.152623	2.00232e-06	0.0660236	5
3:195870205:195872276:clu_152266_-	ENSG00000061938	TNK2	rs881753	3	195879899	8658	195606770	A	G	0.482543	0.429667	0.0211027	3.72838e-92	0.515707	0.0227937	2.46166e-113	0.0858234	1
3:195870205:195872276:clu_152266_-	ENSG00000061938	TNK2	rs140139799	3	195922530	51289	195649401	A	G	0.990749	-0.402862	0.114481	0.000433111	-0.621237	0.115131	6.8175e-08	-0.0281916	4
3:195870205:195872276:clu_152266_-	ENSG00000061938	TNK2	rs147180676	3	196018149	146908	195745020	T	G	0.968989	0.266878	0.0626689	2.05768e-05	0.412456	0.0667549	6.46486e-10	0	3
3:195870378:195872276:clu_152266_-	ENSG00000061938	TNK2	rs144851235	3	195591398	-279929	195318269	C	T	0.974535	-0.247183	0.0629123	8.52982e-05	-0.303645	0.0664133	4.82957e-06	-0.00219461	5
3:195870378:195872276:clu_152266_-	ENSG00000061938	TNK2	rs7619906	3	195860228	-11099	195587099	C	T	0.976774	0.401643	0.0673721	2.49841e-09	0.650778	0.0684369	1.92186e-21	-0.0120108	2
3:195870378:195872276:clu_152266_-	ENSG00000061938	TNK2	rs880805	3	195878919	7592	195605790	A	C	0.994793	0.406872	0.141225	0.00396396	0.641534	0.141712	5.98159e-06	0.0660236	6
3:195870378:195872276:clu_152266_-	ENSG00000061938	TNK2	rs881753	3	195879899	8572	195606770	A	G	0.482543	-0.422568	0.0194875	2.9002e-104	-0.501416	0.0211629	4.23645e-124	0.0858234	1
3:195870378:195872276:clu_152266_-	ENSG00000061938	TNK2	rs140139799	3	195922530	51203	195649401	A	G	0.990749	0.385766	0.106286	0.000283978	0.600399	0.106899	1.94875e-08	-0.0281916	4
3:195870378:195872276:clu_152266_-	ENSG00000061938	TNK2	rs147180676	3	196018149	146822	195745020	T	G	0.968989	-0.214463	0.0582166	0.000229703	-0.360447	0.0619832	6.05465e-09	0	3
3:195879175:195883157:clu_152268_-	ENSG00000061938	TNK2	rs3107764	3	195791459	-89707	195518330	C	G	0.379343	-0.0982934	0.0209981	2.85389e-06	-0.0894673	0.021206	2.45421e-05	0.0397277	3
3:195879175:195883157:clu_152268_-	ENSG00000061938	TNK2	rs147599558	3	195842382	-38784	195569253	C	T	0.979284	0.413739	0.073492	1.80503e-08	0.382278	0.0742644	2.63949e-07	0.11092	2
3:195879175:195883157:clu_152268_-	ENSG00000061938	TNK2	rs3747671	3	195908386	27220	195635257	A	G	0.464575	0.133273	0.0202927	5.11465e-11	0.112177	0.0206414	5.49303e-08	0	1
3:195885033:195885413:clu_152269_-	ENSG00000061938	TNK2	rs881753	3	195879899	-5324	195606770	A	G	0.482543	-0.145215	0.0201987	6.51131e-13	-0.145215	0.020307	8.6152e-13	0	1
3:195885033:195886977:clu_152269_-	ENSG00000061938	TNK2	rs1871529	3	195906746	20741	195633617	T	C	0.461833	0.0982926	0.0208923	2.54212e-06	0.0982926	0.0209386	2.67482e-06	0	1
3:195888606:195891912:clu_152270_-	ENSG00000061938	TNK2	rs113583515	3	195833592	-56667	195560463	C	T	0.82436	0.125536	0.0252139	6.39703e-07	0.125536	0.0252762	6.81507e-07	0	1
3:195888606:195892411:clu_152270_-	ENSG00000061938	TNK2	rs745497	3	195890936	427	195617807	A	G	0.489325	0.274245	0.017523	3.29043e-55	0.277512	0.017977	9.21735e-54	0.0396075	1
3:195888606:195892411:clu_152270_-	ENSG00000061938	TNK2	rs41298061	3	196054099	163590	195780970	G	A	0.961563	-0.185925	0.0466284	6.68061e-05	-0.214498	0.0467374	4.44469e-06	0	2
3:195888606:195908485:clu_152270_-	ENSG00000061938	TNK2	rs73891160	3	195866806	-31740	195593677	G	C	0.830211	-0.0929193	0.0274506	0.000711866	-0.133631	0.0281306	2.03018e-06	-0.215629	2
3:195888606:195908485:clu_152270_-	ENSG00000061938	TNK2	rs73205796	3	195893166	-5380	195620037	C	T	0.786364	-0.149632	0.0253044	3.35321e-09	-0.176027	0.0259962	1.27672e-11	0	1
3:195892007:195892411:clu_152270_-	ENSG00000061938	TNK2	rs9829709	3	195889802	-2407	195616673	G	A	0.492791	0.0979354	0.0179209	4.6323e-08	0.0979354	0.0179746	5.07804e-08	0	1
3:196198874:196207398:clu_152373_-	ENSG00000163958	ZDHHC19	rs75757083	3	196175994	-27142	195902865	C	T	0.930426	0.217854	0.044588	1.02942e-06	0.217854	0.044693	1.09111e-06	0	1
3:196234864:196237447:clu_152352_-	ENSG00000161217	PCYT1A	rs939885	3	196228891	-7265	195955762	G	A	0.515161	-0.149195	0.0236406	2.77331e-10	-0.149195	0.0237353	3.26243e-10	0	1
3:196234864:196237792:clu_152352_-	ENSG00000161217	PCYT1A	rs939885	3	196228891	-7437	195955762	G	A	0.515161	0.14611	0.0237298	7.40223e-10	0.14611	0.0238202	8.5762e-10	0	1
3:196241611:196241948:clu_152353_-	ENSG00000161217	PCYT1A	rs59289255	3	196254428	12648	195981299	G	A	0.726785	0.0982789	0.0217577	6.27312e-06	0.0982789	0.0218024	6.55321e-06	0	1
3:196270541:196287532:clu_152356_-	ENSG00000161217,ENSG00000272741	PCYT1A,AC069257.4	rs6766480	3	196287202	8165	196014073	T	C	0.567015	0.517078	0.0210559	3.60911e-133	0.517078	0.0223446	1.78929e-118	0	1
3:196270541:196287615:clu_152356_-	ENSG00000161217,ENSG00000272741	PCYT1A,AC069257.4	rs6809764	3	196287495	8417	196014366	C	G	0.569423	-0.356974	0.023191	1.8302e-53	-0.356974	0.0237608	5.1379e-51	0	1
3:196470159:196470385:clu_152425_-	ENSG00000163961	RNF168	rs74289345	3	196039699	-430573	195766570	C	T	0.960237	-0.279665	0.0551626	3.98159e-07	-0.249762	0.0554518	6.66447e-06	0.0761313	2
3:196470159:196470385:clu_152425_-	ENSG00000163961	RNF168	rs56233974	3	196465973	-4299	196192844	T	C	0.912233	-0.302224	0.0391783	1.21874e-14	-0.289093	0.0395333	2.61914e-13	0	1
3:196470159:196470533:clu_152425_-	ENSG00000163961	RNF168	rs9754933	3	196489140	18794	196216011	G	A	0.913539	1.25881	0.0384249	2.1612e-235	1.25881	0.0426809	3.48005e-191	0	1
3:196470384:196470533:clu_152425_-	ENSG00000163961	RNF168	rs1045075	3	196241772	-228687	195968643	G	A	0.591417	-0.116794	0.0222086	1.44864e-07	-0.116794	0.0222719	1.5713e-07	0	1
3:196470453:196470533:clu_152425_-	ENSG00000163961	RNF168	rs9754933	3	196489140	18647	196216011	G	A	0.913539	1.43767	0.0368946	<2.23e-308	1.43767	0.04257	5.08831e-250	0	1
3:196470453:196470618:clu_152425_-	ENSG00000163961	RNF168	rs73213996	3	196473319	2783	196200190	G	A	0.913062	-1.3312	0.0344765	<2.23e-308	-1.3312	0.039633	2.49695e-247	0	1
3:196712644:196716858:clu_108052_+	ENSG00000163964	PIGX	rs111948563	3	196729332	14581	196456203	CA	C	0.261578	0.149132	0.0246974	1.55666e-09	0.149132	0.0247928	1.7972e-09	0	1
3:196713124:196716858:clu_108052_+	ENSG00000163964	PIGX	rs111948563	3	196729332	14341	196456203	CA	C	0.261578	-0.144579	0.0231875	4.51227e-10	-0.144579	0.0232832	5.31277e-10	0	1
3:196722556:196726655:clu_108053_+	ENSG00000163964	PIGX	rs1976847	3	196726556	1951	196453427	C	A	0.620602	-0.199166	0.0230113	4.92275e-18	-0.199166	0.0231865	8.71663e-18	0	1
3:196722556:196727923:clu_108053_+	ENSG00000163964	PIGX	rs1976847	3	196726556	1317	196453427	C	A	0.620602	0.29496	0.0234375	2.55449e-36	0.29496	0.0238157	3.1462e-35	0	1
3:196726771:196727923:clu_108053_+	ENSG00000163964	PIGX	rs1906045	3	196716955	-10392	196443826	A	G	0.622599	-0.205571	0.0225462	7.66905e-20	-0.205571	0.0227386	1.55772e-19	0	1
3:196728136:196728702:clu_108054_+	ENSG00000163964	PIGX	rs2049233	3	196725222	-3197	196452093	A	G	0.358423	0.131072	0.0227312	8.10794e-09	0.131072	0.0228103	9.12801e-09	0	1
3:196728136:196730992:clu_108054_+	ENSG00000163964	PIGX	rs6583171	3	196714939	-14625	196441810	A	G	0.359331	-0.193704	0.0244248	2.1808e-15	-0.193704	0.0245873	3.32139e-15	0	1
3:196728755:196730992:clu_108054_+	ENSG00000163964	PIGX	rs6583171	3	196714939	-14934	196441810	A	G	0.359331	0.1505	0.0239787	3.46456e-10	0.1505	0.0240777	4.08889e-10	0	1
3:196812851:196814451:clu_108056_+	ENSG00000180370	PAK2	rs61357067	3	196821999	8348	196548870	T	C	0.960677	-0.283437	0.0548058	2.32031e-07	-0.283437	0.0549558	2.50213e-07	0	1
3:196828595:196829293:clu_108095_+	ENSG00000180370	PAK2	rs143105563	3	196826467	-2477	196553338	C	T	0.971898	0.258901	0.0744172	0.000503206	0.324245	0.0746989	1.42034e-05	0.0727887	2
3:196828595:196829293:clu_108095_+	ENSG00000180370	PAK2	rs2084386	3	196827149	-1795	196554020	C	T	0.124521	-0.437786	0.0363448	2.05197e-33	-0.449343	0.0369816	5.70504e-34	0	1
3:196829176:196829293:clu_108095_+	ENSG00000180370	PAK2	rs143105563	3	196826467	-2767	196553338	C	T	0.971898	-0.401643	0.0758627	1.19446e-07	-0.499234	0.0763007	6.03046e-11	0.0727887	2
3:196829176:196829293:clu_108095_+	ENSG00000180370	PAK2	rs2084386	3	196827149	-2085	196554020	C	T	0.124521	0.594262	0.0366685	4.54848e-59	0.6229	0.0378266	6.30808e-61	0.0619136	1
3:196829176:196829293:clu_108095_+	ENSG00000180370	PAK2	rs3839084	3	196830482	1248	196557353	CTG	C	0.982693	-0.336052	0.0954419	0.000429899	-0.446065	0.0957665	3.19551e-06	0	3
3:196903610:196907642:clu_108102_+	ENSG00000119231	SENP5	rs6786938	3	196893917	-11709	196620788	A	C	0.769059	0.0721105	0.0145447	7.12784e-07	0.0721105	0.0145805	7.58762e-07	0	1
3:196939432:196941935:clu_152474_-	ENSG00000114503	NCBP2	rs62411761	3	196916736	-23948	196643607	G	A	0.778366	0.146588	0.0263748	2.73049e-08	0.146588	0.0264576	3.01595e-08	0	1
3:196939432:196942370:clu_152474_-	ENSG00000114503	NCBP2	rs548853	3	196941488	587	196668359	C	T	0.626117	0.157281	0.0229075	6.60698e-12	0.157281	0.0230185	8.32782e-12	0	1
3:196939432:196942426:clu_152474_-	ENSG00000114503	NCBP2	rs9841412	3	196899477	-41452	196626348	G	A	0.70602	0.147313	0.0249875	3.73681e-09	0.147313	0.0250756	4.23535e-09	0	1
3:197533561:197546361:clu_152508_-	ENSG00000161267	BDH1	rs2099247	3	197534988	-4973	197261859	T	C	0.792985	0.328033	0.0279288	7.4613e-32	0.328033	0.02833	5.26694e-31	0	1
3:197546486:197554562:clu_152508_-	ENSG00000161267	BDH1	rs1966618	3	197554467	3943	197281338	C	A	0.747083	0.216285	0.022164	1.69857e-22	0.216285	0.0223888	4.44219e-22	0	1
3:197684217:197693715:clu_152545_-	ENSG00000145016	RUBCN	rs141433216	3	197732458	43492	197459329	C	T	0.917607	0.191178	0.0410823	3.26311e-06	0.191178	0.0411723	3.42788e-06	0	1
3:197748445:197749269:clu_152538_-	ENSG00000145016	RUBCN	rs6797255	3	197738792	-10065	197465663	G	A	0.101804	-0.105206	0.0211927	6.89656e-07	-0.105206	0.0212453	7.34697e-07	0	1
3:197869292:197869533:clu_108197_+	ENSG00000186001	LRCH3	rs62283990	3	197826396	-43016	197553267	A	G	0.991881	-0.533262	0.12004	8.89684e-06	-0.533262	0.120282	9.27474e-06	0	1
3:197950299:197950936:clu_108184_+	ENSG00000182899	RPL35A	rs7618542	3	197946335	-4282	197673206	T	C	0.806918	0.0817427	0.0116607	2.38177e-12	0.0811838	0.0117195	4.29208e-12	0.00764021	1
3:197950299:197950936:clu_108184_+	ENSG00000182899	RPL35A	rs6605318	3	198043968	93351	197770839	A	G	0.00513149	0.41513	0.0650739	1.77824e-10	0.411704	0.0653501	2.977e-10	0	2
3:19978403:19979004:clu_103606_+	ENSG00000144566	RAB5A	rs9835991	3	19978951	248	20020443	T	C	0.876772	0.12924	0.0316294	4.3873e-05	0.199785	0.0322445	5.79364e-10	-0.188724	2
3:19978403:19979004:clu_103606_+	ENSG00000144566	RAB5A	rs34417128	3	19987589	8886	20029081	A	G	0.825101	0.291773	0.026682	7.82245e-28	0.323437	0.0274865	5.76624e-32	0	1
3:19978403:19983708:clu_103606_+	ENSG00000144566	RAB5A	rs59608170	3	19951591	-29464	19993083	T	C	0.825086	-0.104498	0.0289329	0.000304146	-0.151679	0.0294847	2.68494e-07	-0.187511	2
3:19978403:19983708:clu_103606_+	ENSG00000144566	RAB5A	rs9835991	3	19978951	-2104	20020443	T	C	0.876772	-0.262284	0.0335166	5.05649e-15	-0.295155	0.034331	8.15806e-18	0	1
3:19979119:19983708:clu_103606_+	ENSG00000144566	RAB5A	rs12496946	3	19948244	-33169	19989736	A	G	0.400716	-0.16849	0.0228836	1.79927e-13	-0.16849	0.0230149	2.46328e-13	0	1
3:19979589:19983708:clu_103606_+	ENSG00000144566	RAB5A	rs56099949	3	20012456	30808	20053948	C	G	0.906645	0.191011	0.0379991	4.98914e-07	0.191011	0.0380995	5.34507e-07	0	1
3:19983312:19983708:clu_103606_+	ENSG00000144566	RAB5A	rs13085694	3	19982498	-1012	20023990	A	G	0.678541	-0.140158	0.0224373	4.19407e-10	-0.140158	0.0225273	4.91893e-10	0	1
3:20122804:20125905:clu_103609_+	ENSG00000114166	KAT2B	rs2948097	3	20063934	-60420	20105426	A	G	0.232988	-0.167941	0.0272814	7.46746e-10	-0.167941	0.0273896	8.70243e-10	0	1
3:20122973:20125905:clu_103609_+	ENSG00000114166	KAT2B	rs2929402	3	20054618	-69821	20096110	T	C	0.337083	0.135529	0.0213849	2.33352e-10	0.135529	0.0214702	2.74665e-10	0	1
3:20126113:20136942:clu_103610_+	ENSG00000114166	KAT2B	rs1113124	3	20198768	67241	20240260	T	A	0.801652	-0.124795	0.0274768	5.57707e-06	-0.124795	0.0275342	5.83306e-06	0	1
3:20140364:20144817:clu_103611_+	ENSG00000114166	KAT2B	rs2948097	3	20063934	-78656	20105426	A	G	0.232988	0.132901	0.0285325	3.19477e-06	0.156779	0.0286196	4.30114e-08	0.0411863	2
3:20140364:20144817:clu_103611_+	ENSG00000114166	KAT2B	rs6808694	3	20144805	2215	20186297	T	C	0.718	-0.551894	0.0259295	1.58266e-100	-0.55796	0.0272134	2.01931e-93	0	1
3:20145074:20146316:clu_103611_+	ENSG00000114166	KAT2B	rs71925768	3	20144208	-1487	20185700	C	CT	0.717581	-0.137029	0.019173	8.87034e-13	-0.137029	0.0192767	1.17268e-12	0	1
3:20146430:20147926:clu_103612_+	ENSG00000114166	KAT2B	rs550940272	3	19959625	-187553	20001117	ATT	A	0.454243	-0.0894224	0.0203702	1.13426e-05	-0.0847931	0.0204317	3.32349e-05	0.0457791	2
3:20146430:20147926:clu_103612_+	ENSG00000114166	KAT2B	rs17797581	3	20132904	-14274	20174396	C	T	0.858736	-0.149888	0.028514	1.46694e-07	-0.144559	0.0286228	4.40663e-07	0	1
3:20146430:20147963:clu_103612_+	ENSG00000114166	KAT2B	rs7641684	3	20096403	-50793	20137895	A	G	0.884926	0.192185	0.0343457	2.19832e-08	0.192185	0.0344538	2.43224e-08	0	1
3:20148487:20152332:clu_103611_+	ENSG00000114166	KAT2B	rs3913938	3	20180206	29797	20221698	G	A	0.787243	0.211027	0.028071	5.57823e-14	0.211027	0.028235	7.783e-14	0	1
3:20171232:20174249:clu_147735_-	ENSG00000129810	SGO1	rs1848323	3	20191584	18843	20233076	T	A	0.52776	-0.119976	0.0244769	9.50618e-07	-0.119976	0.0245374	1.01085e-06	0	1
3:20175055:20176601:clu_147735_-	ENSG00000129810	SGO1	rs6550402	3	20178393	2565	20219885	C	T	0.528824	0.112713	0.0249367	6.1848e-06	0.112713	0.0249877	6.45995e-06	0	1
3:23499740:23532554:clu_103643_+	ENSG00000182247	UBE2E2	rs1567581	3	23994915	478768	24036406	C	A	0.757909	-0.119298	0.0257215	3.51673e-06	-0.119298	0.0257781	3.69408e-06	0	1
3:23917268:23917850:clu_103650_+	ENSG00000174748	RPL15	rs112784002	3	24157970	240411	24199461	G	A	0.976093	-0.308182	0.0685587	6.95192e-06	-0.308182	0.068697	7.25386e-06	0	1
3:24137948:24139429:clu_103666_+	ENSG00000151090 (OS)	THRB (OS)	rs3772381	3	24138966	278	24180457	G	A	0.852928	-0.121334	0.0252904	1.60553e-06	-0.121334	0.02535	1.69849e-06	0	1
3:24137948:24143526:clu_103666_+	ENSG00000151090 (OS)	THRB (OS)	rs540079255	3	23946237	-194500	23987728	C	T	0.992496	-0.582049	0.12001	1.23454e-06	-0.614697	0.120362	3.27208e-07	-0.0359162	2
3:24137948:24143526:clu_103666_+	ENSG00000151090 (OS)	THRB (OS)	rs11710330	3	24141384	647	24182875	C	T	0.856541	-0.229505	0.0301578	2.73774e-14	-0.234941	0.0303617	1.00946e-14	0	1
3:24178012:24189575:clu_103666_+	ENSG00000151090 (OS)	THRB (OS)	rs12496664	3	24181071	-2722	24222562	T	G	0.935237	-0.0528856	0.0492866	0.283261	-0.263996	0.0509066	2.14979e-07	0.251119	2
3:24178012:24189575:clu_103666_+	ENSG00000151090 (OS)	THRB (OS)	rs1700943	3	24189539	5746	24231030	C	G	0.470778	0.382056	0.0235458	3.2991e-59	0.414505	0.0250084	1.06289e-61	0	1
3:24178012:24218565:clu_103666_+	ENSG00000151090 (OS)	THRB (OS)	rs3772381	3	24138966	-59322	24180457	G	A	0.852928	0.132801	0.0185852	8.96594e-13	0.0830026	0.0190587	1.32998e-05	-0.12744	3
3:24178012:24218565:clu_103666_+	ENSG00000151090 (OS)	THRB (OS)	rs2596618	3	24180015	-18273	24221506	G	A	0.88608	-0.204836	0.0207215	4.82725e-23	-0.135166	0.0218117	5.75663e-10	-0.2697	2
3:24178012:24218565:clu_103666_+	ENSG00000151090 (OS)	THRB (OS)	rs4858590	3	24218872	20584	24260363	C	T	0.559238	0.171118	0.0131099	6.14213e-39	0.13733	0.0140192	1.17252e-22	0	1
3:24178012:24238058:clu_103666_+	ENSG00000151090 (OS)	THRB (OS)	rs12496664	3	24181071	-26964	24222562	T	G	0.935237	0.0882789	0.0442507	0.0460459	0.338245	0.0460567	2.0714e-13	0.251119	2
3:24178012:24238058:clu_103666_+	ENSG00000151090 (OS)	THRB (OS)	rs1700943	3	24189539	-18496	24231030	C	G	0.470778	-0.496194	0.020485	1.29442e-129	-0.54618	0.0225062	4.2681e-130	0.0842508	1
3:24178012:24238058:clu_103666_+	ENSG00000151090 (OS)	THRB (OS)	rs9839934	3	24243153	35118	24284644	G	C	0.380861	0.0795237	0.0218351	0.000270515	0.101858	0.0220984	4.04051e-06	0	3
3:24178012:24260284:clu_103666_+	ENSG00000151090 (OS)	THRB (OS)	rs1700943	3	24189539	-29609	24231030	C	G	0.470778	-0.175133	0.0155841	2.65459e-29	-0.169612	0.0158291	8.63616e-27	-0.0654669	1
3:24178012:24260284:clu_103666_+	ENSG00000151090 (OS)	THRB (OS)	rs78676372	3	24247698	28550	24289189	A	G	0.961911	0.247739	0.0402073	7.20367e-10	0.219938	0.0404466	5.39632e-08	0	2
3:24178012:24288123:clu_103666_+	ENSG00000151090 (OS)	THRB (OS)	rs1700943	3	24189539	-43528	24231030	C	G	0.470778	-0.10302	0.0133833	1.38636e-14	-0.0978963	0.013502	4.1522e-13	0.0716729	1
3:24178012:24288123:clu_103666_+	ENSG00000151090 (OS)	THRB (OS)	rs112239424	3	24294042	60975	24335533	A	G	0.980131	-0.279942	0.0471967	3.00375e-09	-0.255679	0.0474852	7.26895e-08	0	2
3:24178012:24314157:clu_103666_+	ENSG00000151090 (OS)	THRB (OS)	rs1700943	3	24189539	-56545	24231030	C	G	0.470778	-0.0902663	0.0127042	1.20103e-12	-0.0829064	0.0128462	1.09114e-10	0.108872	1
3:24178012:24314157:clu_103666_+	ENSG00000151090 (OS)	THRB (OS)	rs1077634	3	24264201	18117	24305692	C	G	0.750852	-0.0880289	0.0143979	9.71472e-10	-0.0780147	0.014536	8.00533e-08	0	2
3:24218608:24238058:clu_103666_+	ENSG00000151090 (OS)	THRB (OS)	rs1700943	3	24189539	-38794	24231030	C	G	0.470778	-0.0152075	0.013281	0.252186	-0.088679	0.0144071	7.49651e-10	0.394406	2
3:24218608:24238058:clu_103666_+	ENSG00000151090 (OS)	THRB (OS)	rs13097208	3	24218568	-9765	24260059	C	T	0.570804	0.153812	0.0129693	1.91751e-32	0.187859	0.0142746	1.48308e-39	0	1
3:25598468:25599435:clu_147774_-	ENSG00000077097	TOP2B	rs148922239	3	25341763	-257189	25383254	G	A	0.988367	0.444101	0.100252	9.4295e-06	0.435292	0.100467	1.47309e-05	-0.0189855	2
3:25598468:25599435:clu_147774_-	ENSG00000077097	TOP2B	rs11548723	3	25598358	-594	25639849	A	G	0.955316	-0.244869	0.0505588	1.27728e-06	-0.240817	0.0506814	2.01823e-06	0	1
3:25729318:25733872:clu_147783_-	ENSG00000151092	NGLY1	rs10780014	3	25732106	511	25773597	T	G	0.154304	0.327284	0.0307184	1.6647e-26	0.327284	0.0310791	6.23899e-26	0	1
3:27712950:27713415:clu_103705_+	ENSG00000272282	LINC02084	rs541019874	3	27685344	-27838	27726835	ACT	A	0.976921	0.392959	0.0743863	1.27314e-07	0.490683	0.0747859	5.33906e-11	-0.069417	2
3:27712950:27713415:clu_103705_+	ENSG00000272282	LINC02084	rs59808260	3	27705932	-7250	27747423	AT	A	0.794692	0.510953	0.0263532	9.62449e-84	0.52332	0.0274755	6.98483e-81	0	1
3:27713257:27713415:clu_103705_+	ENSG00000272282	LINC02084	rs9838447	3	27695160	-18176	27736651	A	G	0.782827	-0.515156	0.0286672	3.33474e-72	-0.507142	0.0296818	1.88708e-65	0.0633741	1
3:27713257:27713415:clu_103705_+	ENSG00000272282	LINC02084	rs72904523	3	27740175	26839	27781666	T	C	0.953459	-0.314078	0.0582361	6.92228e-08	-0.251169	0.0585265	1.77434e-05	0	2
3:27717751:27718587:clu_147813_-	ENSG00000163508	EOMES	rs34269949	3	27728060	9891	27769551	A	C	0.543788	0.117547	0.0205612	1.08472e-08	0.117547	0.0206282	1.20969e-08	0	1
3:28241812:28253731:clu_103710_+	ENSG00000187118	CMC1	rs10510607	3	28244770	-3001	28286261	C	T	0.835232	0.148512	0.0287048	2.29408e-07	0.148512	0.0287861	2.48061e-07	0	1
3:28241812:28263291:clu_103710_+	ENSG00000187118	CMC1	rs7371953	3	27753666	-498885	27795157	C	T	0.651441	0.12539	0.0224511	2.33665e-08	0.126772	0.022522	1.81478e-08	0.0107385	2
3:28241812:28263291:clu_103710_+	ENSG00000187118	CMC1	rs375531081	3	28433763	181212	28475254	AAAAAAAC	A	0.733219	-0.137782	0.024238	1.31158e-08	-0.139249	0.0243178	1.02688e-08	0	1
3:28241812:28316333:clu_103710_+	ENSG00000187118	CMC1	rs139180372	3	28263310	-15762	28304801	C	T	0.993516	-0.621441	0.132872	2.9109e-06	-0.579435	0.133437	1.40942e-05	-0.064578	2
3:28241812:28316333:clu_103710_+	ENSG00000187118	CMC1	rs13064600	3	28480637	201565	28522128	A	T	0.59164	0.112134	0.0213438	1.49074e-07	0.106214	0.0214457	7.31861e-07	0	1
3:28253765:28263291:clu_103710_+	ENSG00000187118	CMC1	rs74533039	3	28245311	-13217	28286802	C	G	0.824185	0.182456	0.0278948	6.11673e-11	0.182456	0.0280218	7.45442e-11	0	1
3:28263380:28294434:clu_103710_+	ENSG00000187118	CMC1	rs189561006	3	28382698	103791	28424189	A	G	0.994494	-1.1168	0.138446	7.22131e-16	-1.1168	0.139393	1.12949e-15	0	1
3:28263380:28316333:clu_103710_+	ENSG00000187118	CMC1	rs12107556	3	28293160	3304	28334651	A	G	0.76601	-0.191067	0.0259492	1.79653e-13	-0.191067	0.0260919	2.42744e-13	0	1
3:28291954:28292736:clu_103710_+	ENSG00000187118	CMC1	rs11921943	3	28374357	82012	28415848	G	T	0.472074	0.104801	0.0222213	2.40213e-06	0.104801	0.0222705	2.5282e-06	0	1
3:28291954:28316333:clu_103710_+	ENSG00000187118	CMC1	rs10510607	3	28244770	-59373	28286261	C	T	0.835232	-0.0596785	0.031953	0.0618039	-0.173095	0.033057	1.6386e-07	-0.257867	3
3:28291954:28316333:clu_103710_+	ENSG00000187118	CMC1	rs11706542	3	28287092	-17051	28328583	C	T	0.718823	-0.354924	0.0252489	6.97809e-45	-0.383643	0.0266546	5.71284e-47	-0.0392761	1
3:28291954:28316333:clu_103710_+	ENSG00000187118	CMC1	rs189561006	3	28382698	78555	28424189	A	G	0.994494	1.13405	0.157286	5.59143e-13	1.01549	0.158407	1.44923e-10	0	2
3:28292964:28294434:clu_103710_+	ENSG00000187118	CMC1	rs10510607	3	28244770	-48929	28286261	C	T	0.835232	-0.172475	0.0312955	3.56423e-08	-0.152932	0.031718	1.42397e-06	-0.146673	1
3:28292964:28294434:clu_103710_+	ENSG00000187118	CMC1	rs12496205	3	28372458	78759	28413949	A	T	0.752396	0.132599	0.0260639	3.62902e-07	0.114521	0.0263983	1.43663e-05	0	2
3:28294529:28298219:clu_103710_+	ENSG00000187118	CMC1	rs73822575	3	28300058	3684	28341549	A	G	0.993246	-0.668102	0.127471	1.59534e-07	-0.644129	0.127895	4.74355e-07	0.032314	2
3:28294529:28298219:clu_103710_+	ENSG00000187118	CMC1	rs9683360	3	28422785	126411	28464276	T	G	0.70985	-0.13816	0.0230282	1.97806e-09	-0.134404	0.0231258	6.17854e-09	0	1
3:28294529:28316333:clu_103710_+	ENSG00000187118	CMC1	rs189561006	3	28382698	77267	28424189	A	G	0.994494	-0.821377	0.157161	1.72883e-07	-0.837609	0.157639	1.07561e-07	-0.0214352	1
3:28294529:28316333:clu_103710_+	ENSG00000187118	CMC1	rs10510611	3	28518363	212932	28559854	C	T	0.844525	-0.151746	0.0321914	2.43035e-06	-0.155413	0.0322722	1.46689e-06	0	2
3:28297161:28298219:clu_103710_+	ENSG00000187118	CMC1	rs4585155	3	28280095	-17595	28321586	G	A	0.490791	0.0901326	0.0204618	1.05826e-05	0.0901326	0.0205025	1.10172e-05	0	1
3:28316423:28316753:clu_103711_+	ENSG00000187118	CMC1	rs9831010	3	28292105	-24483	28333596	T	C	0.271314	-0.304993	0.0249256	1.99301e-34	-0.304993	0.0253165	2.00695e-33	0	1
3:28316423:28319509:clu_103711_+	ENSG00000187118	CMC1	rs3752876	3	28316843	-1123	28358334	G	A	0.722621	-0.398174	0.0258521	1.58754e-53	-0.398174	0.0265	5.00134e-51	0	1
3:28316859:28319509:clu_103711_+	ENSG00000187118	CMC1	rs3752876	3	28316843	-1341	28358334	G	A	0.722621	0.326071	0.0236475	2.9747e-43	0.326071	0.0241231	1.2414e-41	0	1
3:28331950:28332369:clu_147818_-	ENSG00000163512	AZI2	rs9683360	3	28422785	90625	28464276	T	G	0.70985	-0.0935843	0.0195892	1.77634e-06	-0.0935843	0.0196347	1.87658e-06	0	1
3:28331954:28332369:clu_147818_-	ENSG00000163512	AZI2	rs6771460	3	28387478	55316	28428969	C	T	0.717173	0.150556	0.0204637	1.8772e-13	0.150556	0.0205777	2.54568e-13	0	1
3:30672437:30674105:clu_103733_+	ENSG00000163513	TGFBR2	rs3773649	3	30675110	1839	30716602	G	A	0.691505	-0.227883	0.0248296	4.39696e-20	-0.227883	0.0250571	9.49954e-20	0	1
3:30673343:30674105:clu_103733_+	ENSG00000163513	TGFBR2	rs3773649	3	30675110	1386	30716602	G	A	0.691505	0.160147	0.0176162	9.8213e-20	0.160147	0.0177745	2.06216e-19	0	1
3:30687805:30688384:clu_103734_+	ENSG00000163513	TGFBR2	rs78937448	3	30249310	-438784	30290801	C	T	0.92876	-0.139994	0.0293159	1.79385e-06	-0.151034	0.0294725	2.98194e-07	0.0788031	1
3:30687805:30688384:clu_103734_+	ENSG00000163513	TGFBR2	rs1346907	3	30681978	-6116	30723470	A	G	0.449946	0.0665552	0.014825	7.14236e-06	0.0724374	0.0148985	1.16176e-06	0	2
3:3129188:3129919:clu_102979_+	ENSG00000072756	TRNT1	rs334766	3	3138373	8820	3180057	G	T	0.355857	-0.32563	0.0222221	1.28075e-48	-0.310797	0.0228948	5.63364e-42	-0.123961	1
3:3129188:3129919:clu_102979_+	ENSG00000072756	TRNT1	rs140334813	3	3161134	31581	3202818	C	A	0.99226	0.860368	0.122369	2.05148e-12	0.653762	0.123924	1.32388e-07	0	2
3:3129188:3137260:clu_102979_+	ENSG00000072756	TRNT1	rs9875733	3	3123695	-9529	3165379	T	C	0.984654	-0.587559	0.0918665	1.59722e-10	-0.42592	0.0930757	4.7381e-06	-0.133064	2
3:3129188:3137260:clu_102979_+	ENSG00000072756	TRNT1	rs334766	3	3138373	5149	3180057	G	T	0.355857	0.32619	0.0230017	1.1988e-45	0.311887	0.023693	1.42074e-39	0	1
3:3149233:3150540:clu_102985_+	ENSG00000072756	TRNT1	rs11129443	3	3139022	-10864	3180706	T	C	0.81798	0.245142	0.0302681	5.54029e-16	0.245142	0.0304705	8.60901e-16	0	1
3:3151045:3153424:clu_147156_-	ENSG00000113851	CRBN	rs1705804	3	3151962	-273	3193646	G	T	0.195925	0.183078	0.0270673	1.34397e-11	0.183078	0.0271962	1.67634e-11	0	1
3:31580096:31596798:clu_103740_+	ENSG00000163527	STT3B	rs7635910	3	31821941	233494	31863433	A	C	0.221373	0.120655	0.0255108	2.25017e-06	0.120655	0.0255712	2.37721e-06	0	1
3:3167793:3172776:clu_147159_-	ENSG00000113851	CRBN	rs1055926	3	3152142	-18143	3193826	T	A	0.354122	0.145473	0.0205084	1.30935e-12	0.145473	0.0206177	1.71709e-12	0	1
3:3172646:3172776:clu_147159_-	ENSG00000113851	CRBN	rs1055926	3	3152142	-20569	3193826	T	A	0.354122	-0.144724	0.0191014	3.54575e-14	-0.144724	0.0192177	5.04387e-14	0	1
3:32442013:32452392:clu_103762_+	ENSG00000153551	CMTM7	rs17029530	3	32448996	1794	32490488	A	T	0.901422	0.271664	0.0378396	7.00375e-13	0.271664	0.0380403	9.23213e-13	0	1
3:32734976:32759458:clu_103785_+	ENSG00000182973	CNOT10	rs80115693	3	32697276	-49941	32738768	A	G	0.959004	-0.334799	0.0570036	4.27218e-09	-0.334799	0.0572049	4.83873e-09	0	1
3:32997344:33014056:clu_147886_-	ENSG00000170266	GLB1	rs4074708	3	33003150	-2550	33044642	T	C	0.937394	0.257613	0.0445211	7.19433e-09	0.257613	0.0446702	8.0691e-09	0	1
3:33022257:33025540:clu_103806_+	ENSG00000170266 (OS)	GLB1 (OS)	rs4491851	3	33042493	18595	33083985	G	A	0.475744	0.140071	0.0252348	2.84535e-08	0.140071	0.0253164	3.15143e-08	0	1
3:33072713:33077094:clu_147888_-	ENSG00000170266	GLB1	rs4320035	3	33072205	-2699	33113697	G	C	0.910426	0.372897	0.0354651	7.40946e-26	0.364713	0.0359159	3.15968e-24	-0.0526925	1
3:33072713:33077094:clu_147888_-	ENSG00000170266	GLB1	rs150941704	3	33392319	317415	33433811	G	A	0.970519	-0.299823	0.0609947	8.85298e-07	-0.267379	0.0612278	1.25992e-05	0	2
3:33124579:33129939:clu_103813_+	ENSG00000170275	CRTAP	rs1135128	3	33132676	5417	33174168	G	A	0.582411	-0.143866	0.014778	2.13434e-22	-0.143866	0.0149231	5.39209e-22	0	1
3:33124579:33142395:clu_103813_+	ENSG00000170275	CRTAP	rs143950038	3	33137069	3582	33178561	C	CT	0.581854	-0.23333	0.0254694	5.13194e-20	-0.23333	0.0256947	1.07705e-19	0	1
3:33130067:33132555:clu_103813_+	ENSG00000170275	CRTAP	rs143950038	3	33137069	5758	33178561	C	CT	0.581854	-0.0979956	0.0211857	3.73617e-06	-0.0979956	0.021232	3.92211e-06	0	1
3:33132700:33134182:clu_103813_+	ENSG00000170275	CRTAP	rs58617854	3	33134362	921	33175854	A	G	0.58244	0.506855	0.0200566	6.6106e-141	0.506855	0.0213691	2.29244e-124	0	1
3:33390368:33390478:clu_147898_-	ENSG00000153560	UBP1	rs6783672	3	33390599	176	33432091	G	A	0.664627	0.120116	0.0157003	2.00122e-14	0.120116	0.0157989	2.89747e-14	0	1
3:33390368:33392563:clu_147898_-	ENSG00000153560	UBP1	rs6783672	3	33390599	-867	33432091	G	A	0.664627	-0.177165	0.0210746	4.22102e-17	-0.177165	0.0212347	7.23076e-17	0	1
3:33412827:33416758:clu_147901_-	ENSG00000153560	UBP1	rs11928797	3	33416001	1208	33457493	C	A	0.884265	-0.504304	0.0337531	1.78354e-50	-0.504304	0.0345096	2.30557e-48	0	1
3:33416100:33416758:clu_147901_-	ENSG00000153560	UBP1	rs11928797	3	33416001	-428	33457493	C	A	0.884265	0.393023	0.0281535	2.73393e-44	0.393023	0.0287049	1.13598e-42	0	1
3:33838327:33841897:clu_103840_+	ENSG00000170248	PDCD6IP	rs140473886	3	33853678	13566	33895170	C	T	0.983994	-0.43651	0.0935855	3.09692e-06	-0.43651	0.0937887	3.25272e-06	0	1
3:33838327:33841997:clu_103840_+	ENSG00000170248	PDCD6IP	rs140473886	3	33853678	13516	33895170	C	T	0.983994	0.473396	0.0893066	1.153e-07	0.473396	0.0895596	1.25146e-07	0	1
3:33852736:33853879:clu_103842_+	ENSG00000170248	PDCD6IP	rs9815780	3	33834818	-18489	33876310	G	A	0.748093	0.400538	0.0199999	3.20689e-89	0.400538	0.0208302	2.12984e-82	0	1
3:33852736:33853891:clu_103842_+	ENSG00000170248	PDCD6IP	rs9846359	3	33836910	-16403	33878402	T	A	0.747775	1.05863	0.021034	<2.23e-308	1.05863	0.0260429	<2.23e-308	0	1
3:33864129:33865243:clu_103842_+	ENSG00000170248	PDCD6IP	rs4605498	3	33830180	-34506	33871672	G	C	0.747276	-0.520532	0.0237257	1.08777e-106	-0.520532	0.0249137	6.14294e-97	0	1
3:33864129:33865265:clu_103842_+	ENSG00000170248	PDCD6IP	rs9311031	3	33873016	8319	33914508	G	A	0.810927	-0.141968	0.0292429	1.20523e-06	-0.141968	0.0293133	1.27826e-06	0	1
3:33865430:33866351:clu_103842_+	ENSG00000170248	PDCD6IP	rs398091404	3	33849526	-16364	33891018	C	CA	0.748616	-0.355005	0.0208631	6.26128e-65	-0.355005	0.0214943	2.80194e-61	0	1
3:36829662:36830873:clu_147935_-	ENSG00000168016	TRANK1	rs9876421	3	36806825	-23443	36848316	C	T	0.669822	0.181921	0.0257799	1.70483e-12	0.181921	0.0259182	2.23382e-12	0	1
3:36829662:36833705:clu_147935_-	ENSG00000168016	TRANK1	rs7652637	3	36830016	-1668	36871507	T	C	0.652492	-0.15926	0.0248401	1.44199e-10	-0.15926	0.0249462	1.72389e-10	0	1
3:37042331:37048517:clu_103879_+	ENSG00000076242	MLH1	rs113956733	3	37010579	-34845	37052070	T	C	0.540966	0.124461	0.0228156	4.89549e-08	0.124461	0.0228857	5.37738e-08	0	1
3:37047683:37048517:clu_103879_+	ENSG00000076242	MLH1	rs200784140	3	37235367	187267	37276858	T	TA	0.988264	0.489443	0.106155	4.01422e-06	0.489443	0.106387	4.21265e-06	0	1
3:37047683:37048904:clu_103879_+	ENSG00000076242	MLH1	rs142136804	3	36880051	-168242	36921542	C	T	0.740582	-0.165975	0.0263617	3.05272e-10	-0.121354	0.0271989	8.1302e-06	0.23334	2
3:37047683:37048904:clu_103879_+	ENSG00000076242	MLH1	rs1800146	3	37048579	286	37090070	G	T	0.978913	-0.6669	0.0788168	2.6418e-17	-0.583394	0.0815817	8.61207e-13	0	1
3:37048609:37048904:clu_103879_+	ENSG00000076242	MLH1	rs112483344	3	36957559	-91197	36999050	C	G	0.916613	0.2077	0.0421766	8.45659e-07	0.2077	0.0422821	9.00431e-07	0	1
3:37075116:37083636:clu_147956_-	ENSG00000093167	LRRFIP2	rs4678930	3	37052114	-27262	37093605	A	G	0.539932	-0.164643	0.0189132	3.17029e-18	-0.164643	0.0190618	5.753e-18	0	1
3:37083806:37091467:clu_147956_-	ENSG00000093167	LRRFIP2	rs10663817	3	37140420	52783	37181911	C	CTTTA	0.470896	-0.101305	0.0222526	5.30111e-06	-0.101305	0.0222989	5.54457e-06	0	1
3:37083806:37094792:clu_147956_-	ENSG00000093167	LRRFIP2	rs11129746	3	36960481	-128818	37001972	C	G	0.547201	-0.148496	0.0217628	8.89188e-12	-0.148496	0.0218711	1.12428e-11	0	1
3:37129149:37148894:clu_147956_-	ENSG00000093167	LRRFIP2	rs7643836	3	37107467	-31555	37148958	G	A	0.523478	-0.110428	0.0203078	5.39716e-08	-0.110428	0.0203694	5.91857e-08	0	1
3:37146627:37148894:clu_147956_-	ENSG00000093167	LRRFIP2	rs62244263	3	37027066	-120695	37068557	G	A	0.958897	-1.00505	0.0492144	1.06749e-92	-1.01896	0.0513316	1.09191e-87	-0.0318334	1
3:37146627:37148894:clu_147956_-	ENSG00000093167	LRRFIP2	rs148036762	3	37165296	17535	37206787	G	A	0.974008	-0.504578	0.0634863	1.89814e-15	-0.544898	0.0639274	1.54529e-17	0	2
3:37149038:37154614:clu_147956_-	ENSG00000093167	LRRFIP2	rs75838414	3	37063615	-88211	37105106	C	T	0.973199	-0.73047	0.0635706	1.46939e-30	-0.73047	0.064431	8.58091e-30	0	1
3:37149038:37174539:clu_147956_-	ENSG00000093167	LRRFIP2	rs11707406	3	37119186	-42603	37160677	T	C	0.548143	-0.0966832	0.0203167	1.94738e-06	-0.0966832	0.0203638	2.05645e-06	0	1
3:37154656:37174539:clu_147956_-	ENSG00000093167	LRRFIP2	rs116097374	3	37043853	-120745	37085344	T	G	0.967323	-0.271934	0.0597942	5.42017e-06	-0.271934	0.0599193	5.67012e-06	0	1
3:37173026:37174539:clu_147956_-	ENSG00000093167	LRRFIP2	rs4678561	3	37212454	38671	37253945	G	A	0.529546	-0.155352	0.0175192	7.4795e-19	-0.155352	0.0176644	1.43505e-18	0	1
3:37173194:37174539:clu_147956_-	ENSG00000093167	LRRFIP2	rs4678942	3	37154430	-19437	37195921	C	A	0.512064	1.03668	0.0121811	<2.23e-308	1.03668	0.0192055	<2.23e-308	0	1
3:37174605:37175818:clu_147958_-	ENSG00000093167	LRRFIP2	rs6550458	3	37146827	-28385	37188318	T	A	0.519489	0.516901	0.0217433	6.38175e-125	0.490482	0.0233717	8.77475e-98	0.177237	1
3:37174605:37175818:clu_147958_-	ENSG00000093167	LRRFIP2	rs7620226	3	37214463	39251	37255954	C	T	0.971904	0.709227	0.068237	2.65192e-25	0.45067	0.0700863	1.27423e-10	0	2
3:37174605:37176060:clu_147958_-	ENSG00000093167	LRRFIP2	rs6550458	3	37146827	-28506	37188318	T	A	0.519489	-0.501083	0.0233916	8.41564e-102	-0.478445	0.024889	2.37025e-82	0.177237	1
3:37174605:37176060:clu_147958_-	ENSG00000093167	LRRFIP2	rs7620226	3	37214463	39130	37255954	C	T	0.971904	-0.638383	0.0728999	2.00552e-18	-0.386176	0.0746356	2.28942e-07	0	2
3:37355187:37361243:clu_103888_+	ENSG00000144674	GOLGA4	rs11927305	3	37335385	-22830	37376876	G	A	0.567559	-0.103091	0.0225708	4.93697e-06	-0.103091	0.0226171	5.16205e-06	0	1
3:37355187:37366080:clu_103888_+	ENSG00000144674	GOLGA4	rs11927305	3	37335385	-25248	37376876	G	A	0.567559	0.144612	0.0229604	3.00922e-10	0.144612	0.0230521	3.53568e-10	0	1
3:37361305:37366080:clu_103888_+	ENSG00000144674	GOLGA4	rs4508726	3	37387931	24239	37429422	A	G	0.561186	-0.121776	0.0231219	1.38909e-07	-0.121776	0.0231888	1.50879e-07	0	1
3:37804003:37806079:clu_147979_-	ENSG00000235257	ITGA9-AS1	rs17275376	3	37804297	-744	37845788	A	G	0.929633	0.182106	0.0400418	5.41849e-06	0.182106	0.0401267	5.67182e-06	0	1
3:38001860:38004255:clu_103914_+	ENSG00000136059	VILL	rs6769106	3	38003478	421	38044969	G	A	0.77539	0.163955	0.0244626	2.05225e-11	0.163955	0.0245765	2.53748e-11	0	1
3:38006252:38006427:clu_103916_+	ENSG00000136059	VILL	rs9842880	3	38011122	4783	38052613	G	C	0.834745	-0.17004	0.0275879	7.11283e-10	-0.17004	0.0276954	8.27186e-10	0	1
3:38006252:38006449:clu_103916_+	ENSG00000136059	VILL	rs9842880	3	38011122	4772	38052613	G	C	0.834745	0.18082	0.0305543	3.25892e-09	0.18082	0.0306639	3.7052e-09	0	1
3:38126624:38127786:clu_148008_-	ENSG00000060971	ACAA1	rs61095322	3	38126634	-571	38168125	A	C	0.956632	0.576667	0.0584863	6.2133e-23	0.576667	0.0590775	1.6519e-22	0	1
3:38126700:38127786:clu_148008_-	ENSG00000060971	ACAA1	rs61095322	3	38126634	-609	38168125	A	C	0.956632	-0.463667	0.0537801	6.60608e-18	-0.463667	0.0541949	1.17312e-17	0	1
3:38129388:38131596:clu_148007_-	ENSG00000060971	ACAA1	rs818818	3	38309028	178536	38350519	G	A	0.119239	-0.163763	0.0280336	5.16771e-09	-0.163763	0.0281304	5.82946e-09	0	1
3:38129388:38131926:clu_148007_-	ENSG00000060971	ACAA1	rs61556017	3	38303448	172791	38344939	G	A	0.956014	-0.176738	0.0337826	1.68026e-07	-0.176738	0.0338773	1.81833e-07	0	1
3:38131638:38131926:clu_148007_-	ENSG00000060971	ACAA1	rs156263	3	38147467	15685	38188958	A	G	0.843293	0.168341	0.0255315	4.2969e-11	0.168341	0.025647	5.24664e-11	0	1
3:38140568:38140757:clu_148018_-	ENSG00000172936 (OS)	MYD88 (OS)	rs73825705	3	38617757	477094	38659248	G	C	0.887735	-0.159097	0.036011	9.96178e-06	-0.159097	0.0360833	1.03775e-05	0	1
3:39098815:39099353:clu_148057_-	ENSG00000114745	GORASP1	rs138864486	3	39098861	-223	39140352	C	A	0.989431	-0.556493	0.0879799	2.52852e-10	-0.556493	0.0883421	2.98996e-10	0	1
3:39098893:39099353:clu_148057_-	ENSG00000114745	GORASP1	rs6599230	3	38633221	-465902	38674712	T	C	0.198981	0.117004	0.0277957	2.56003e-05	0.120396	0.027852	1.54116e-05	-0.0213921	2
3:39098893:39099353:clu_148057_-	ENSG00000114745	GORASP1	rs138864486	3	39098861	-262	39140352	C	A	0.989431	0.60915	0.107396	1.41145e-08	0.619028	0.107774	9.25924e-09	0	1
3:39266518:39279954:clu_148076_-	ENSG00000168329	CX3CR1	rs7651994	3	39232477	-40759	39273968	G	A	0.919587	0.650881	0.040684	1.31008e-57	0.46059	0.0433195	2.10635e-26	-0.0845813	3
3:39266518:39279954:clu_148076_-	ENSG00000168329	CX3CR1	rs79659083	3	39261168	-12068	39302659	C	A	0.934661	0.390861	0.0450586	4.15352e-18	0.700341	0.0473644	1.79749e-49	-0.187711	2
3:39266518:39279954:clu_148076_-	ENSG00000168329	CX3CR1	rs2853708	3	39281352	8116	39322843	G	C	0.578499	0.531295	0.0215263	1.70068e-134	0.560315	0.0244013	1.10495e-116	-0.13921	1
3:39266518:39279954:clu_148076_-	ENSG00000168329	CX3CR1	rs11715522	3	39281672	8436	39323163	A	C	0.612862	0.0151003	0.0229894	0.511286	0.159447	0.0238873	2.47283e-11	0.106737	4
3:39266518:39279954:clu_148076_-	ENSG00000168329	CX3CR1	rs148998556	3	39341401	68165	39382892	C	T	0.991569	0.520422	0.122658	2.20663e-05	0.643441	0.123685	1.96889e-07	0	5
3:39266518:39280249:clu_148076_-	ENSG00000168329	CX3CR1	rs150849407	3	39235360	-38024	39276851	G	A	0.989479	-0.462275	0.0833405	2.90911e-08	-0.367265	0.0838399	1.18377e-05	-0.0766563	2
3:39266518:39280249:clu_148076_-	ENSG00000168329	CX3CR1	rs11715522	3	39281672	8288	39323163	A	C	0.612862	0.269346	0.0172039	3.0208e-55	0.263448	0.0176907	3.72129e-50	0	1
3:39266518:39281043:clu_148076_-	ENSG00000168329	CX3CR1	rs7651994	3	39232477	-41304	39273968	G	A	0.919587	-0.516159	0.0337715	9.79258e-53	-0.226838	0.0358333	2.44599e-10	0.260353	2
3:39266518:39281043:clu_148076_-	ENSG00000168329	CX3CR1	rs2853708	3	39281352	7571	39322843	G	C	0.578499	-0.644121	0.0164445	<2.23e-308	-0.611964	0.0196219	1.55698e-213	0	1
3:39266518:39281609:clu_148076_-	ENSG00000168329	CX3CR1	rs138802536	3	39224445	-49619	39265936	C	T	0.990646	-0.680427	0.108418	3.47448e-10	-0.647027	0.109133	3.05164e-09	-0.025995	5
3:39266518:39281609:clu_148076_-	ENSG00000168329	CX3CR1	rs7651994	3	39232477	-41587	39273968	G	A	0.919587	-0.347518	0.038747	2.99503e-19	-0.23569	0.0409525	8.65431e-09	-0.0845813	6
3:39266518:39281609:clu_148076_-	ENSG00000168329	CX3CR1	rs79659083	3	39261168	-12896	39302659	C	A	0.934661	-0.518132	0.0417969	2.73238e-35	-0.79583	0.0551499	3.33682e-47	-0.136381	1
3:39266518:39281609:clu_148076_-	ENSG00000168329	CX3CR1	rs9813187	3	39280279	6215	39321770	G	A	0.801936	0.448323	0.0254147	1.20769e-69	0.355657	0.0278612	2.56021e-37	0.176325	2
3:39266518:39281609:clu_148076_-	ENSG00000168329	CX3CR1	rs938203	3	39281174	7110	39322665	A	G	0.118166	0.0456817	0.032866	0.164548	-0.355829	0.0436731	3.71346e-16	0.188464	3
3:39266518:39281609:clu_148076_-	ENSG00000168329	CX3CR1	rs2853706	3	39287590	13526	39329081	C	T	0.789925	-0.335326	0.0257822	1.12971e-38	-0.209134	0.0288219	3.98501e-13	0	4
3:39281244:39281609:clu_148076_-	ENSG00000168329	CX3CR1	rs76874165	3	39264643	-16784	39306134	C	T	0.988723	-0.333871	0.0522785	1.69841e-10	-0.27447	0.0543686	4.45726e-07	-0.161914	2
3:39281244:39281609:clu_148076_-	ENSG00000168329	CX3CR1	rs871144	3	39280975	-452	39322466	T	C	0.292223	0.163721	0.0118749	3.04748e-43	0.139718	0.0127829	8.27727e-28	0.254224	1
3:39281244:39281609:clu_148076_-	ENSG00000168329	CX3CR1	rs13098239	3	39282356	929	39323847	T	C	0.74876	0.0860031	0.0129031	2.64095e-11	0.0594641	0.0136818	1.38499e-05	0	3
3:39383793:39389495:clu_104023_+	ENSG00000144659	SLC25A38	rs71329570	3	39425728	39084	39467219	T	C	0.687311	0.126168	0.0170834	1.51976e-13	0.126168	0.0171801	2.07545e-13	0	1
3:39389389:39389495:clu_104023_+	ENSG00000144659	SLC25A38	rs71329570	3	39425728	36286	39467219	T	C	0.687311	-0.13128	0.0196242	2.23602e-11	-0.13128	0.019715	2.75884e-11	0	1
3:39389616:39390423:clu_104024_+	ENSG00000144659	SLC25A38	rs144149294	3	39390470	451	39431961	C	G	0.988158	1.60342	0.0994553	1.78739e-58	1.60342	0.102124	1.49741e-55	0	1
3:39389616:39391441:clu_104024_+	ENSG00000144659	SLC25A38	rs144149294	3	39390470	-58	39431961	C	G	0.988158	-2.94313	0.0162306	<2.23e-308	-2.94313	0.0433067	<2.23e-308	0	1
3:39390507:39391441:clu_104024_+	ENSG00000144659	SLC25A38	rs144149294	3	39390470	-504	39431961	C	G	0.988158	1.95982	0.1046	2.50164e-78	1.95982	0.108376	4.30258e-73	0	1
3:39391620:39391853:clu_104024_+	ENSG00000144659	SLC25A38	rs144149294	3	39390470	-1266	39431961	C	G	0.988158	-1.19452	0.106029	1.93323e-29	-1.19452	0.107423	1.00584e-28	0	1
3:39406764:39407621:clu_104027_+	ENSG00000168028	RPSA	rs1803893	3	39407646	454	39449137	T	C	0.494592	-0.921091	0.0221178	<2.23e-308	-0.921091	0.025797	3.26732e-279	0	1
3:39406764:39407641:clu_104027_+	ENSG00000168028	RPSA	rs1803893	3	39407646	444	39449137	T	C	0.494592	0.771251	0.0206761	1.55181e-304	0.771251	0.0234793	1.21217e-236	0	1
3:39407786:39408606:clu_104028_+	ENSG00000168028	RPSA	rs45503293	3	39391294	-16902	39432785	C	T	0.835489	0.335347	0.0141497	3.61005e-124	0.255923	0.015773	3.33852e-59	-0.306294	2
3:39407786:39408606:clu_104028_+	ENSG00000168028	RPSA	rs7612064	3	39406183	-2013	39447674	C	T	0.681299	-0.284852	0.0107944	1.83669e-153	-0.219143	0.0121954	3.38561e-72	-0.113422	1
3:39407786:39408606:clu_104028_+	ENSG00000168028	RPSA	rs3772145	3	39406928	-1268	39448419	C	T	0.975128	0.235334	0.0344676	8.62914e-12	0.19547	0.0350175	2.37688e-08	0	3
3:39408724:39410754:clu_104028_+	ENSG00000168028	RPSA	rs7612064	3	39406183	-3556	39447674	C	T	0.681299	-0.599116	0.0140849	<2.23e-308	-0.599116	0.0164718	1.16779e-289	0	1
3:39410999:39411649:clu_104028_+	ENSG00000168028	RPSA	rs45503293	3	39391294	-20030	39432785	C	T	0.835489	-0.668795	0.0290392	2.29578e-117	-0.177935	0.0320217	2.74934e-08	-0.30584	2
3:39410999:39411649:clu_104028_+	ENSG00000168028	RPSA	rs7623381	3	39406210	-5114	39447701	A	G	0.6815	1.31517	0.0137923	<2.23e-308	1.27715	0.0238752	<2.23e-308	0	1
3:39411777:39411896:clu_104028_+	ENSG00000168028	RPSA	rs7623381	3	39406210	-5626	39447701	A	G	0.6815	-0.613399	0.0151518	<2.23e-308	-0.648435	0.018325	2.88391e-274	-0.303312	1
3:39411777:39411896:clu_104028_+	ENSG00000168028	RPSA	rs11706951	3	39407129	-4707	39448620	T	C	0.838476	0.0966642	0.0225659	1.83868e-05	-0.152324	0.0236772	1.24793e-10	0	2
3:39412061:39412274:clu_104028_+	ENSG00000168028	RPSA	rs55919861	3	39409700	-2467	39451191	C	T	0.682612	-0.443073	0.0141792	2.37789e-214	-0.354764	0.0201477	2.13155e-69	-0.656715	1
3:39412061:39412274:clu_104028_+	ENSG00000168028	RPSA	rs2077797	3	39410632	-1535	39452123	G	A	0.504531	0.350208	0.0140003	4.26498e-138	0.133315	0.019356	5.67654e-12	0	2
3:40446847:40451705:clu_148097_-	ENSG00000223797	ENTPD3-AS1	rs147268972	3	40378610	-70666	40420101	G	GA	0.680793	0.176493	0.0258533	8.68826e-12	0.176493	0.0259811	1.09742e-11	0	1
3:40451782:40453122:clu_148097_-	ENSG00000223797	ENTPD3-AS1	rs398051840	3	40316966	-135486	40358457	TA	T	0.619664	-0.125634	0.024607	3.29695e-07	-0.125634	0.0246727	3.5426e-07	0	1
3:40457363:40457890:clu_104039_+	ENSG00000188846	RPL14	rs6771527	3	40465057	7431	40506548	T	C	0.317535	-0.536136	0.0209061	4.81869e-145	-0.536136	0.022305	1.15285e-127	0	1
3:40457363:40457890:clu_148098_-	ENSG00000188846 (OS)	RPL14 (OS)	rs4974069	3	40335450	-122177	40376941	A	G	0.689976	0.269657	0.0268078	8.39366e-24	0.269657	0.0270983	2.49487e-23	0	1
3:40457474:40457890:clu_104039_+	ENSG00000188846	RPL14	rs2276870	3	40457691	9	40499182	C	T	0.317545	-0.30443	0.0205912	1.84475e-49	-0.30443	0.0210592	2.30103e-47	0	1
3:40457474:40457890:clu_148098_-	ENSG00000188846 (OS)	RPL14 (OS)	rs4974069	3	40335450	-122232	40376941	A	G	0.689976	-0.235448	0.0272675	5.88675e-18	-0.235448	0.0274847	1.06693e-17	0	1
3:40457641:40457890:clu_104039_+	ENSG00000188846	RPL14	rs374610863	3	40400264	-57501	40441755	CAAAAAAAAA	C	0.98794	-0.329798	0.0594424	2.88637e-08	-0.269927	0.0602042	7.3419e-06	-0.143982	2
3:40457641:40457890:clu_104039_+	ENSG00000188846	RPL14	rs11285176	3	40466957	9192	40508448	AT	A	0.315818	0.114052	0.0144169	2.553e-15	0.104926	0.0146549	8.07756e-13	0	1
3:40457747:40457890:clu_104039_+	ENSG00000188846	RPL14	rs6771527	3	40465057	7239	40506548	T	C	0.317535	0.671694	0.0260784	2.71091e-146	0.671694	0.0278381	1.25328e-128	0	1
3:40457747:40457890:clu_148098_-	ENSG00000188846 (OS)	RPL14 (OS)	rs554819414	3	40953980	496161	40995471	A	T	0.99435	-0.451808	0.0940905	1.5721e-06	-0.451808	0.0943179	1.66557e-06	0	1
3:40457991:40458642:clu_104040_+	ENSG00000188846	RPL14	rs2371187	3	40447395	-10921	40488886	G	A	0.326719	-0.33429	0.0208014	4.10197e-58	-0.33429	0.0213622	3.39099e-55	0	1
3:40457991:40461444:clu_104040_+	ENSG00000188846	RPL14	rs2371187	3	40447395	-12322	40488886	G	A	0.326719	0.325269	0.020635	5.59205e-56	0.325269	0.0211704	2.83958e-53	0	1
3:40458736:40461407:clu_104041_+	ENSG00000188846	RPL14	rs17268406	3	40331438	-128633	40372929	G	A	0.946497	0.100995	0.0193679	1.8424e-07	0.100995	0.0194213	1.99033e-07	0	1
3:40461506:40461608:clu_104041_+	ENSG00000188846	RPL14	rs148850234	3	40445374	-16183	40486865	C	T	0.948091	-0.17636	0.0342375	2.59005e-07	-0.17636	0.0343303	2.78933e-07	0	1
3:40461506:40461941:clu_104041_+	ENSG00000188846	RPL14	rs148931839	3	40462015	292	40503506	C	T	0.952548	0.683558	0.0440565	2.7259e-54	0.683558	0.0451484	8.78636e-52	0	1
3:40461661:40461939:clu_104041_+	ENSG00000188846	RPL14	rs41485644	3	40458560	-3240	40500051	G	A	0.952643	-0.477386	0.0320461	3.45467e-50	-0.477386	0.0327755	4.66595e-48	0	1
3:40461661:40461941:clu_104041_+	ENSG00000188846	RPL14	rs148931839	3	40462015	214	40503506	C	T	0.952548	0.508103	0.0560644	1.27086e-19	0.508103	0.0565388	2.5452e-19	0	1
3:40462014:40462201:clu_104051_+	ENSG00000188846	RPL14	rs143326891	3	40236420	-225687	40277911	G	T	0.97355	-0.196225	0.0425158	3.92429e-06	-0.186247	0.0426278	1.24733e-05	-0.0161225	3
3:40462014:40462201:clu_104051_+	ENSG00000188846	RPL14	rs148931839	3	40462015	-92	40503506	C	T	0.952548	0.768844	0.0300273	1.34714e-144	0.761738	0.0320312	5.23831e-125	-0.0280344	1
3:40462014:40462201:clu_104051_+	ENSG00000188846	RPL14	rs116115982	3	40514760	52653	40556251	A	G	0.953153	-0.200705	0.032869	1.02029e-09	-0.18306	0.033024	2.96914e-08	0	2
3:40462119:40462201:clu_104051_+	ENSG00000188846	RPL14	rs41485644	3	40458560	-3600	40500051	G	A	0.952643	-0.655069	0.0329551	6.35846e-88	-0.648869	0.0342945	7.73103e-80	-0.0136416	1
3:40462119:40462201:clu_104051_+	ENSG00000188846	RPL14	rs527310979	3	40471190	9030	40512681	TG	T	0.978157	0.236718	0.0508643	3.25688e-06	0.228742	0.0509936	7.26736e-06	-0.0198477	3
3:40462119:40462201:clu_104051_+	ENSG00000188846	RPL14	rs116115982	3	40514760	52600	40556251	A	G	0.953153	0.184838	0.0352591	1.58608e-07	0.171247	0.0353796	1.29657e-06	0	2
3:4068745:4376330:clu_147183_-	ENSG00000144455	SUMF1	rs13067505	3	3940452	-282086	3982136	A	G	0.681267	-0.163997	0.01906	7.68125e-18	-0.147717	0.0192602	1.72651e-14	0.0764063	2
3:4068745:4376330:clu_147183_-	ENSG00000144455	SUMF1	rs11915920	3	4368850	146312	4410534	C	T	0.505836	-0.2091	0.0176351	1.97827e-32	-0.198593	0.017941	1.77003e-28	0	1
3:41236709:41238016:clu_104069_+	ENSG00000168036	CTNNB1	rs13072632	3	41220953	-16409	41262444	T	C	0.519018	-0.318871	0.0189945	3.00977e-63	-0.318871	0.0195485	8.14484e-60	0	1
3:41236709:41239819:clu_104069_+	ENSG00000168036	CTNNB1	rs9849022	3	41256032	17768	41297523	G	T	0.48059	0.13511	0.0212754	2.14552e-10	0.13511	0.021364	2.54552e-10	0	1
3:41239354:41239813:clu_104069_+	ENSG00000168036	CTNNB1	rs9311265	3	41242302	2719	41283793	G	C	0.522718	0.100447	0.0141296	1.16871e-12	0.100447	0.0142043	1.53105e-12	0	1
3:41239354:41239819:clu_104069_+	ENSG00000168036	CTNNB1	rs60637347	3	41197886	-41700	41239377	AG	A	0.521009	0.400484	0.0196861	5.30672e-92	0.400484	0.0205441	1.23767e-84	0	1
3:41239354:41239822:clu_104069_+	ENSG00000168036	CTNNB1	rs4974071	3	41153447	-86141	41194938	C	T	0.464787	-0.0886439	0.0199833	9.16907e-06	-0.0886439	0.0200238	9.55886e-06	0	1
3:41935940:41938098:clu_148132_-	ENSG00000168038	ULK4	rs73073229	3	41966358	29339	42007850	T	C	0.857203	0.527958	0.0329825	1.13812e-57	0.527958	0.03385	7.63308e-55	0	1
3:41937340:41938098:clu_148132_-	ENSG00000168038	ULK4	rs73073229	3	41966358	28639	42007850	T	C	0.857203	-0.404504	0.0341988	2.79664e-32	-0.404504	0.0346915	2.03971e-31	0	1
3:42125614:42176814:clu_104093_+	ENSG00000182606	TRAK1	rs17287575	3	42190958	39744	42232450	G	C	0.801202	-0.225133	0.0246416	6.4611e-20	-0.225133	0.0248604	1.35438e-19	0	1
3:42160473:42176814:clu_104093_+	ENSG00000182606	TRAK1	rs35524445	3	42173168	4525	42214660	C	T	0.794205	0.182967	0.019993	5.61127e-20	0.182967	0.020169	1.1718e-19	0	1
3:42209922:42219494:clu_104096_+	ENSG00000182606	TRAK1	rs2077239	3	42222432	7724	42263924	A	T	0.590353	-0.201737	0.0237548	2.02324e-17	-0.201737	0.0239419	3.57387e-17	0	1
3:42209985:42219494:clu_104096_+	ENSG00000182606	TRAK1	rs55744653	3	42189666	-25073	42231158	G	A	0.867347	-0.135544	0.0307211	1.02371e-05	-0.135544	0.0307818	1.06567e-05	0	1
3:42219390:42219494:clu_104096_+	ENSG00000182606	TRAK1	rs729822	3	42219038	-404	42260530	T	G	0.591565	0.188804	0.0224476	4.06863e-17	0.188804	0.0226177	6.96454e-17	0	1
3:42563686:42563765:clu_148160_-	ENSG00000093183	SEC22C	rs342538	3	42551410	-12316	42592902	T	C	0.800402	0.415323	0.0265051	2.44267e-55	0.415323	0.0271766	1.00219e-52	0	1
3:42563686:42568865:clu_148160_-	ENSG00000093183	SEC22C	rs9813479	3	42566472	196	42607964	C	T	0.802931	-0.278445	0.0277976	1.28485e-23	-0.278445	0.0280881	3.64466e-23	0	1
3:42758351:42773176:clu_148189_-	ENSG00000280571,ENSG00000244607	AC006059.2,CCDC13	rs60049195	3	42731608	-34156	42773100	C	G	0.717151	-0.168846	0.0231749	3.19917e-13	-0.113673	0.024544	3.63199e-06	-0.316231	2
3:42758351:42773176:clu_148189_-	ENSG00000280571,ENSG00000244607	AC006059.2,CCDC13	rs13090185	3	42771455	5691	42812947	C	T	0.798793	0.238862	0.0261138	5.85632e-20	0.198478	0.0277468	8.4774e-13	0	1
3:42771077:42773205:clu_104137_+	ENSG00000225611	LINC02158	rs11915803	3	42758799	-13342	42800291	T	C	0.715315	-0.101366	0.0254621	6.86164e-05	-0.205941	0.0316111	7.27799e-11	0.558191	2
3:42771077:42773205:clu_104137_+	ENSG00000225611	LINC02158	rs62246610	3	42770415	-1726	42811907	G	A	0.893304	-0.23911	0.0378584	2.68586e-10	-0.238128	0.0454319	1.59347e-07	-0.0242866	3
3:42771077:42773205:clu_104137_+	ENSG00000225611	LINC02158	rs138081434	3	42770880	-1261	42812372	A	G	0.993192	-0.50387	0.138302	0.000269217	-0.68803	0.138878	7.26215e-07	-0.0328081	4
3:42771077:42773205:clu_104137_+	ENSG00000225611	LINC02158	rs17317763	3	42816265	44124	42857757	A	G	0.797338	-0.556373	0.027861	1.01202e-88	-0.668558	0.0306243	1.17858e-105	0	1
3:42773051:42773205:clu_104137_+	ENSG00000225611	LINC02158	rs34722222	3	42698533	-74595	42740025	GA	G	0.727333	0.101936	0.0261735	9.83542e-05	0.201436	0.0320762	3.38728e-10	0.53867	2
3:42773051:42773205:clu_104137_+	ENSG00000225611	LINC02158	rs62246610	3	42770415	-2713	42811907	G	A	0.893304	0.245082	0.0378104	9.05874e-11	0.262061	0.0450162	5.83252e-09	-0.0242866	3
3:42773051:42773205:clu_104137_+	ENSG00000225611	LINC02158	rs138081434	3	42770880	-2248	42812372	A	G	0.993192	0.558719	0.138113	5.22358e-05	0.740146	0.138671	9.42647e-08	-0.0328081	4
3:42773051:42773205:clu_104137_+	ENSG00000225611	LINC02158	rs17317763	3	42816265	43137	42857757	A	G	0.797338	0.584279	0.0277066	1.02292e-98	0.693707	0.0304638	8.78982e-115	0	1
3:42785320:42786028:clu_148189_-	ENSG00000280571,ENSG00000181061,ENSG00000235288	AC006059.2,HIGD1A,AC099329.1	rs7634876	3	42811954	26280	42853446	A	G	0.465832	0.112552	0.0240782	2.94803e-06	0.112552	0.0241307	3.09761e-06	0	1
3:42786162:42788622:clu_148190_-	ENSG00000280571,ENSG00000181061,ENSG00000235288	AC006059.2,HIGD1A,AC099329.1	rs180813983	3	42788826	1434	42830318	C	T	0.984385	-0.43784	0.0942394	3.38376e-06	-0.43784	0.0944384	3.54792e-06	0	1
3:42786162:42804436:clu_148190_-	ENSG00000280571,ENSG00000181061,ENSG00000235288	AC006059.2,HIGD1A,AC099329.1	rs116120264	3	42513374	-281925	42554866	A	G	0.978444	-0.29466	0.0740852	6.96994e-05	-0.320234	0.0742865	1.62672e-05	0.0483584	2
3:42786162:42804436:clu_148190_-	ENSG00000280571,ENSG00000181061,ENSG00000235288	AC006059.2,HIGD1A,AC099329.1	rs123509	3	42691976	-103323	42733468	T	C	0.24058	0.174579	0.0247062	1.59244e-12	0.179683	0.0248591	4.90045e-13	0	1
3:42788881:42794157:clu_148190_-	ENSG00000280571,ENSG00000181061,ENSG00000235288	AC006059.2,HIGD1A,AC099329.1	rs146882333	3	42753086	-38433	42794578	G	A	0.977458	-0.312642	0.0675667	3.70701e-06	-0.312642	0.0677087	3.88458e-06	0	1
3:42805637:42852375:clu_148190_-	ENSG00000235288	AC099329.1	rs11129979	3	42849239	20233	42890731	T	C	0.595259	0.410529	0.0180827	4.20295e-114	0.410529	0.0190362	3.7774e-103	0	1
3:42835959:42852375:clu_148190_-	ENSG00000235288	AC099329.1	rs1007638	3	42839573	-4594	42881065	G	A	0.615318	-0.10118	0.0150673	1.87853e-11	-0.10118	0.0151379	2.32747e-11	0	1
3:4362254:4376330:clu_147183_-	ENSG00000144455	SUMF1	rs11915920	3	4368850	-442	4410534	C	T	0.505836	0.191521	0.0220919	4.34878e-18	0.191521	0.0222612	7.74309e-18	0	1
3:43718561:43734050:clu_104157_+	ENSG00000011198	ABHD5	rs397989362	3	43666985	-59320	43708477	GA	G	0.0851132	-0.216087	0.0389463	2.88403e-08	-0.216087	0.0390662	3.17858e-08	0	1
3:4420146:4449266:clu_147185_-	ENSG00000144455	SUMF1	rs711634	3	4449362	14656	4491046	A	G	0.942096	0.306941	0.0478005	1.35132e-10	0.306941	0.0480147	1.63045e-10	0	1
3:44357342:44376021:clu_148232_-	ENSG00000179152 (OS)	TCAIM (OS)	rs111640278	3	44394110	27428	44435602	CT	C	0.844257	-0.233572	0.0210645	1.42784e-28	-0.216741	0.0216541	1.38865e-23	0.170106	1
3:44357342:44376021:clu_148232_-	ENSG00000179152 (OS)	TCAIM (OS)	rs186468678	3	44657363	290681	44698855	T	C	0.994273	-0.651884	0.101889	1.57463e-10	-0.475471	0.103832	4.66705e-06	0	2
3:44376126:44379955:clu_148232_-	ENSG00000179152 (OS)	TCAIM (OS)	rs6808201	3	44385600	7559	44427092	G	A	0.845129	-0.164204	0.0211612	8.51451e-15	-0.164204	0.0212952	1.24992e-14	0	1
3:44421813:44439797:clu_148232_-	ENSG00000225873	C3orf86	rs73086561	3	44248906	-181899	44290398	A	G	0.89631	-0.232023	0.0344489	1.63605e-11	-0.164206	0.0353821	3.46834e-06	-0.212132	2
3:44421813:44439797:clu_148232_-	ENSG00000225873	C3orf86	rs12492600	3	44420412	-10393	44461904	G	A	0.725305	0.250442	0.0238023	6.85832e-26	0.226651	0.0246208	3.39513e-20	0	1
3:44506926:44510553:clu_148224_-	ENSG00000178917	ZNF852	rs9865920	3	44419338	-89402	44460830	T	C	0.309859	0.22638	0.0229692	6.46981e-23	0.22638	0.0231996	1.70668e-22	0	1
3:44926847:44933118:clu_148245_-	ENSG00000163812	ZDHHC3	rs73085645	3	44929474	-509	44970966	C	T	0.994702	0.676772	0.153206	9.98947e-06	0.676772	0.153492	1.03769e-05	0	1
3:44929436:44932907:clu_148245_-	ENSG00000163812	ZDHHC3	rs17077079	3	44965571	34399	45007063	T	C	0.992597	-0.63474	0.130295	1.10726e-06	-0.63474	0.130607	1.17423e-06	0	1
3:44929436:44933118:clu_148245_-	ENSG00000163812	ZDHHC3	rs186470219	3	44897047	-34230	44938539	T	C	0.992375	0.628313	0.130002	1.3442e-06	0.628313	0.130308	1.42294e-06	0	1
3:44974699:44975933:clu_148247_-	ENSG00000163812	ZDHHC3	rs6784318	3	44912989	-62327	44954481	A	G	0.520632	-0.108458	0.0182844	2.99743e-09	-0.108458	0.0183509	3.41594e-09	0	1
3:44976334:44989140:clu_104228_+	ENSG00000075914	EXOSC7	rs2056321	3	45041641	58904	45083133	A	G	0.484191	-0.162559	0.0231149	2.02641e-12	-0.162559	0.0232352	2.62912e-12	0	1
3:44989644:44997087:clu_104228_+	ENSG00000075914	EXOSC7	rs6765447	3	45024244	30879	45065736	G	A	0.481343	0.138415	0.0234338	3.49189e-09	0.138415	0.0235197	3.97952e-09	0	1
3:45225176:45225993:clu_148278_-	ENSG00000249992	TMEM158	rs33767	3	45240112	14527	45281604	G	A	0.556234	0.102566	0.0206144	6.50918e-07	0.102566	0.0206663	6.94159e-07	0	1
3:45225524:45225993:clu_148278_-	ENSG00000249992	TMEM158	rs40417	3	45217775	-7984	45259267	G	A	0.125649	0.168451	0.0304147	3.0509e-08	0.168451	0.0305098	3.36641e-08	0	1
3:45225542:45225681:clu_148278_-	ENSG00000249992	TMEM158	rs2888432	3	45250752	25140	45292244	T	G	0.925532	0.215307	0.0456995	2.46063e-06	0.215307	0.0458027	2.59207e-06	0	1
3:45518072:45520219:clu_104245_+	ENSG00000011376	LARS2	rs35269084	3	45505085	-14060	45546577	T	C	0.682843	0.153574	0.0243142	2.68039e-10	0.153574	0.0244114	3.15297e-10	0	1
3:45835784:45837927:clu_148306_-	ENSG00000163818	LZTFL1	rs1883092	3	45845077	8221	45886569	T	G	0.924957	0.28377	0.045322	3.82034e-10	0.28377	0.0455083	4.50168e-10	0	1
3:45919065:45919413:clu_148310_-	ENSG00000163820	FYCO1	rs74586549	3	45884551	-34688	45926043	C	T	0.887901	0.290204	0.0314565	2.82101e-20	0.241377	0.0318504	3.49673e-14	-0.083529	2
3:45919065:45919413:clu_148310_-	ENSG00000163820	FYCO1	rs62242787	3	45954416	35177	45995908	G	A	0.797913	-0.474768	0.0236889	2.38156e-89	-0.459262	0.0247581	8.15733e-77	0	1
3:45921840:45923656:clu_148310_-	ENSG00000163820	FYCO1	rs60237998	3	45924462	1714	45965954	T	C	0.796958	0.42241	0.0263869	1.11813e-57	0.42241	0.0270858	7.84429e-55	0	1
3:45923765:45931071:clu_148310_-	ENSG00000163820	FYCO1	rs57204020	3	45940385	12967	45981877	A	C	0.800658	0.360843	0.0271693	2.97324e-40	0.339253	0.0280958	1.43438e-33	-0.175114	1
3:45923765:45931071:clu_148310_-	ENSG00000163820	FYCO1	rs146279012	3	46040829	113411	46082321	A	AATTGTGCC	0.885708	-0.231263	0.0347876	2.97396e-11	-0.156667	0.0354893	1.01247e-05	0	2
3:46242457:46245261:clu_104279_+	ENSG00000183625	CCR3	rs4683194	3	46274661	30802	46316152	C	T	0.225185	-0.135575	0.0160996	3.73203e-17	-0.0951966	0.017424	4.66775e-08	0.372346	2
3:46242457:46245261:clu_104279_+	ENSG00000183625	CCR3	rs60939770	3	46296115	52256	46337606	A	G	0.677702	-0.132009	0.0146198	1.72578e-19	-0.100328	0.0158441	2.41666e-10	0	1
3:46242457:46262265:clu_104279_+	ENSG00000183625	CCR3	rs115102354	3	46180545	-71816	46222037	A	G	0.961706	-0.116469	0.0323044	0.0003117	-0.156328	0.0325657	1.58354e-06	0.116871	2
3:46242457:46262265:clu_104279_+	ENSG00000183625	CCR3	rs35092096	3	46248844	-3517	46290335	T	G	0.317023	0.133214	0.0131165	3.10854e-24	0.140655	0.013346	5.70442e-26	0	1
3:46242457:46263393:clu_104279_+	ENSG00000183625	CCR3	rs34421491	3	45924937	-327988	45966429	AT	A	0.348403	0.0803702	0.0145941	3.64937e-08	0.0640416	0.0148523	1.61861e-05	0.169293	2
3:46242457:46263393:clu_104279_+	ENSG00000183625	CCR3	rs1491957	3	46233469	-19456	46274960	C	T	0.474002	0.10332	0.0139595	1.34757e-13	0.0929745	0.0142444	6.70678e-11	0	1
3:46242457:46264387:clu_104279_+	ENSG00000183625	CCR3	rs1846615	3	45990896	-262526	46032388	G	C	0.367382	0.085561	0.0132629	1.10988e-10	0.0657001	0.0135239	1.18545e-06	0.17564	2
3:46242457:46264387:clu_104279_+	ENSG00000183625	CCR3	rs13085619	3	46246982	-6440	46288473	T	C	0.476547	0.123146	0.0128992	1.33865e-21	0.112007	0.0132238	2.45156e-17	0	1
3:46242457:46265148:clu_104279_+	ENSG00000183625	CCR3	rs2088690	3	46031347	-222455	46072839	C	T	0.900403	0.585067	0.0369688	2.06044e-56	0.313166	0.0395788	2.52327e-15	-0.227092	4
3:46242457:46265148:clu_104279_+	ENSG00000183625	CCR3	rs147398495	3	46208452	-45350	46249943	GTTC	G	0.359135	-0.765565	0.0208942	6.57462e-294	-0.407459	0.0283267	6.49419e-47	0.438873	2
3:46242457:46265148:clu_104279_+	ENSG00000183625	CCR3	rs55842014	3	46247622	-6180	46289113	G	A	0.624784	-0.753379	0.0208749	3.23206e-285	-0.603998	0.027981	2.43162e-103	-0.232928	1
3:46242457:46265148:clu_104279_+	ENSG00000183625	CCR3	rs62243917	3	46247715	-6087	46289206	A	T	0.917463	-0.322885	0.040898	2.90576e-15	-0.482596	0.0451642	1.19175e-26	0	3
3:46242457:46265505:clu_104279_+	ENSG00000183625	CCR3	rs35092096	3	46248844	-5137	46290335	T	G	0.317023	0.163108	0.0144018	9.81049e-30	0.198627	0.0157189	1.33311e-36	0.379322	1
3:46242457:46265505:clu_104279_+	ENSG00000183625	CCR3	rs4413345	3	46269430	15449	46310921	T	C	0.76144	-0.0241441	0.0162506	0.13735	-0.106402	0.017508	1.22179e-09	0	2
3:46242538:46265148:clu_104279_+	ENSG00000183625	CCR3	rs67491888	3	46134902	-118941	46176394	ATTGTTT	A	0.903358	-0.617485	0.0364191	1.76754e-64	-0.323411	0.039299	1.88008e-16	-0.241211	4
3:46242538:46265148:clu_104279_+	ENSG00000183625	CCR3	rs147398495	3	46208452	-45391	46249943	GTTC	G	0.359135	0.754899	0.0201443	2.38275e-307	0.399445	0.0274954	8.09074e-48	0.179872	2
3:46242538:46265148:clu_104279_+	ENSG00000183625	CCR3	rs61222471	3	46234584	-19259	46276075	C	A	0.918132	0.29448	0.0397805	1.33523e-13	0.453301	0.0438746	5.06287e-25	-0.231229	3
3:46242538:46265148:clu_104279_+	ENSG00000183625	CCR3	rs55842014	3	46247622	-6221	46289113	G	A	0.624784	0.751033	0.0200639	1.17296e-306	0.598272	0.0270972	5.06268e-108	0	1
3:46242538:46265505:clu_104279_+	ENSG00000183625	CCR3	rs7616215	3	46164194	-89827	46205686	C	T	0.358629	0.212762	0.0121929	3.4646e-68	0.119287	0.0143469	9.21592e-17	0.398237	2
3:46242538:46265505:clu_104279_+	ENSG00000183625	CCR3	rs55842014	3	46247622	-6399	46289113	G	A	0.624784	0.222811	0.0121414	3.22653e-75	0.194193	0.0143947	1.77663e-41	-0.208481	1
3:46242538:46265505:clu_104279_+	ENSG00000183625	CCR3	rs7632755	3	46290891	36870	46332382	G	A	0.930319	0.134675	0.0236612	1.25691e-08	0.168176	0.0254426	3.84299e-11	0	3
3:46242538:46265551:clu_104279_+	ENSG00000183625	CCR3	rs1491957	3	46233469	-20575	46274960	C	T	0.474002	0.167578	0.0188079	5.1062e-19	0.167578	0.0189676	1.00164e-18	0	1
3:46264446:46265148:clu_104279_+	ENSG00000183625	CCR3	rs530109780	3	45775409	-489388	45816901	G	A	0.994969	-0.522688	0.120442	1.42647e-05	-0.534342	0.120687	9.53253e-06	0.0163975	2
3:46264446:46265148:clu_104279_+	ENSG00000183625	CCR3	rs35385049	3	46255061	-9736	46296552	AT	A	0.31728	0.106719	0.0181841	4.38898e-09	0.108037	0.0182505	3.22537e-09	0	1
3:46358468:46359677:clu_104287_+	ENSG00000121807	CCR2	rs112338830	3	46152410	-206662	46193902	A	C	0.866344	-0.319589	0.0318241	9.92651e-24	-0.224227	0.0332557	1.55657e-11	0.256357	2
3:46358468:46359677:clu_104287_+	ENSG00000121807	CCR2	rs11360624	3	46313922	-45150	46355413	GA	G	0.300128	-0.318471	0.0233185	1.82283e-42	-0.276189	0.0245762	2.65198e-29	0	1
3:46359065:46359445:clu_104287_+	ENSG00000121807	CCR2	rs2097282	3	46336534	-22721	46378025	C	T	0.305972	0.183429	0.0211097	3.64547e-18	0.183429	0.0212761	6.61641e-18	0	1
3:46359065:46359677:clu_104287_+	ENSG00000121807	CCR2	rs2157059	3	46317413	-41958	46358904	C	G	0.289101	-0.344666	0.024143	3.0866e-46	-0.344666	0.0246495	1.98852e-44	0	1
3:46359585:46359677:clu_104287_+	ENSG00000121807	CCR2	rs3092963	3	46355447	-4184	46396938	A	G	0.695067	-0.436893	0.0195181	5.63445e-111	-0.436893	0.0205187	1.3327e-100	0	1
3:46365045:46371244:clu_148334_-	ENSG00000223552	CCR5AS	rs13081325	3	46246879	-121266	46288370	T	C	0.761993	-0.283912	0.0262292	2.64154e-27	-0.215588	0.028687	5.68373e-14	0.245419	2
3:46365045:46371244:clu_148334_-	ENSG00000223552	CCR5AS	rs6441974	3	46385773	17628	46427264	T	C	0.399979	-0.422727	0.0218504	2.18377e-83	-0.346489	0.0248624	3.81603e-44	0.278546	1
3:46365045:46371244:clu_148334_-	ENSG00000223552	CCR5AS	rs139303584	3	46445120	76975	46486611	G	C	0.847975	-0.239874	0.0314821	2.54893e-14	-0.163527	0.0345141	2.15876e-06	0	3
3:46371417:46406897:clu_148334_-	ENSG00000223552	CCR5AS	rs13081325	3	46246879	-142278	46288370	T	C	0.761993	0.119904	0.0251349	1.83863e-06	0.139914	0.0268435	1.86601e-07	0.246059	2
3:46371417:46406897:clu_148334_-	ENSG00000223552	CCR5AS	rs2187673	3	46386926	-2231	46428417	T	C	0.395043	-0.145009	0.0215996	1.90028e-11	-0.184131	0.0223824	1.92621e-16	0.0961537	1
3:46371417:46406897:clu_148334_-	ENSG00000223552	CCR5AS	rs35461110	3	46556615	167458	46598105	G	A	0.849016	0.163034	0.0299056	4.99099e-08	0.142741	0.0311428	4.57399e-06	0	3
3:46388132:46392825:clu_148334_-	ENSG00000223552	CCR5AS	rs55842014	3	46247622	-142857	46289113	G	A	0.624784	0.258554	0.0216112	5.49165e-33	0.244032	0.022042	1.72983e-28	0.0998921	1
3:46388132:46392825:clu_148334_-	ENSG00000223552	CCR5AS	rs34700407	3	46413590	23111	46455081	AT	A	0.606127	0.172042	0.0218781	3.7306e-15	0.147886	0.0221304	2.34912e-11	0	2
3:46388135:46392825:clu_148334_-	ENSG00000223552	CCR5AS	rs55842014	3	46247622	-142858	46289113	G	A	0.624784	0.184781	0.0194732	2.33354e-21	0.171383	0.0199075	7.37127e-18	0.158718	1
3:46388135:46392825:clu_148334_-	ENSG00000223552	CCR5AS	rs11575816	3	46378613	-11867	46420104	C	T	0.638222	0.112846	0.0197845	1.17198e-08	0.0854367	0.0201045	2.14127e-05	0	2
3:46393052:46406897:clu_148334_-	ENSG00000223552	CCR5AS	rs2373226	3	46362672	-37303	46404163	G	T	0.756129	0.312197	0.0243161	9.90318e-38	0.146277	0.0258546	1.53428e-08	0.296022	2
3:46393052:46406897:clu_148334_-	ENSG00000223552	CCR5AS	rs6441974	3	46385773	-14202	46427264	T	C	0.399979	0.527942	0.0199146	7.36468e-155	0.491304	0.022266	6.82917e-108	0	1
3:46408268:46408873:clu_104298_+	ENSG00000121797	CCRL2	rs6798291	3	46402440	-6130	46443931	T	C	0.848347	0.387188	0.0340579	5.99839e-30	0.387188	0.0345035	3.19075e-29	0	1
3:46408268:46409057:clu_104298_+	ENSG00000121797	CCRL2	rs112903945	3	46403852	-4810	46445343	A	C	0.848052	-0.382492	0.0297664	8.62359e-38	-0.382492	0.0302639	1.29412e-36	0	1
3:46682094:46683130:clu_148363_-	ENSG00000178038	ALS2CL	rs6442018	3	46679450	-3162	46720940	T	C	0.993755	0.890843	0.152922	5.69472e-09	0.890843	0.15345	6.41997e-09	0	1
3:46922312:46923329:clu_148380_-	ENSG00000160799	CCDC12	rs7635480	3	46926737	3916	46968227	T	C	0.357358	-0.17236	0.0239417	6.05909e-13	-0.17236	0.024071	8.04033e-13	0	1
3:46923363:46923607:clu_148380_-	ENSG00000160799	CCDC12	rs7635480	3	46926737	3252	46968227	T	C	0.357358	0.187503	0.0241374	7.9638e-15	0.187503	0.0242895	1.16797e-14	0	1
3:46925535:46926782:clu_148381_-	ENSG00000160799	CCDC12	rs4683298	3	46924897	-1262	46966387	C	G	0.357204	-0.261529	0.0266439	9.63273e-23	-0.261529	0.0269103	2.51329e-22	0	1
3:46925535:46927071:clu_148381_-	ENSG00000160799	CCDC12	rs4683299	3	46924593	-1710	46966083	C	T	0.357295	-0.26159	0.0259461	6.63466e-24	-0.26159	0.02622	1.92739e-23	0	1
3:46925535:46929545:clu_148381_-	ENSG00000160799	CCDC12	rs138374335	3	46843738	-83802	46885228	T	C	0.9897	-0.259596	0.0555471	2.96212e-06	-0.238032	0.0557892	1.98452e-05	0.0655382	2
3:46925535:46929545:clu_148381_-	ENSG00000160799	CCDC12	rs6442040	3	46921545	-5995	46963035	C	A	0.357158	-0.0725559	0.0115717	3.60762e-10	-0.0693314	0.0116429	2.60377e-09	0	1
3:46941065:46948138:clu_148381_-	ENSG00000160799	CCDC12	rs4587	3	46922012	-22590	46963502	T	C	0.337622	-0.143751	0.0175306	2.40389e-16	-0.143751	0.0176519	3.83623e-16	0	1
3:46941065:46976353:clu_148381_-	ENSG00000160799	CCDC12	rs4683297	3	46932183	-26526	46973673	T	C	0.663901	0.130621	0.0177798	2.03304e-13	0.130621	0.0178785	2.75128e-13	0	1
3:46941065:46976637:clu_148381_-	ENSG00000160799	CCDC12	rs4683297	3	46932183	-26668	46973673	T	C	0.663901	-0.366131	0.0228173	6.07547e-58	-0.366131	0.0234238	4.49907e-55	0	1
3:46979912:46988669:clu_104325_+	ENSG00000160796	NBEAL2	rs34118007	3	47173745	189455	47215235	CTTTA	C	0.42627	-0.124766	0.0213651	5.23024e-09	-0.124766	0.0214411	5.92043e-09	0	1
3:46988077:46988669:clu_104325_+	ENSG00000160796	NBEAL2	rs11713693	3	47033416	45043	47074906	T	C	0.610403	-0.1274	0.0218559	5.57381e-09	-0.1274	0.0219316	6.28691e-09	0	1
3:46991946:46992475:clu_104326_+	ENSG00000160796	NBEAL2	rs397792475	3	47005686	13476	47047176	A	AG	0.418154	-0.143546	0.0213629	1.82483e-11	-0.143546	0.021466	2.27604e-11	0	1
3:46991946:46993937:clu_104326_+	ENSG00000160796	NBEAL2	rs79202434	3	47026707	33766	47068197	CA	C	0.432272	0.238301	0.0214028	8.56094e-29	0.238301	0.021683	4.25933e-28	0	1
3:46992555:46993937:clu_104326_+	ENSG00000160796	NBEAL2	rs62246375	3	46972974	-20272	47014464	G	A	0.573882	0.142908	0.0216356	3.96911e-11	0.142908	0.0217365	4.87968e-11	0	1
3:46998879:46998959:clu_104335_+	ENSG00000160796	NBEAL2	rs141048596	3	46903209	-95710	46944699	G	A	0.982147	-0.337708	0.0770129	1.15941e-05	-0.337708	0.0771619	1.20536e-05	0	1
3:47003309:47003816:clu_104341_+	ENSG00000160796	NBEAL2	rs6775343	3	47479464	475902	47520954	G	A	0.979717	0.318678	0.0724932	1.10281e-05	0.318678	0.0726292	1.14539e-05	0	1
3:47006449:47007066:clu_104329_+	ENSG00000160796	NBEAL2	rs62246361	3	46960650	-46107	47002140	C	T	0.796493	-0.112752	0.0259186	1.3599e-05	-0.112752	0.0259684	1.41259e-05	0	1
3:47007155:47007241:clu_104329_+	ENSG00000160796	NBEAL2	rs6773559	3	46755299	-251899	46796789	C	T	0.895878	-0.162354	0.0342133	2.08142e-06	-0.162354	0.0342915	2.19572e-06	0	1
3:47062346:47067070:clu_148408_-	ENSG00000181555	SETD2	rs11308076	3	47125342	60634	47166832	TA	T	0.406074	0.147428	0.0212219	3.73243e-12	0.127465	0.0217044	4.28486e-09	-0.187453	1
3:47062346:47067070:clu_148408_-	ENSG00000181555	SETD2	rs115954573	3	47234146	169438	47275636	G	A	0.972822	-0.392009	0.0633699	6.16958e-10	-0.321631	0.0647354	6.75082e-07	0	2
3:47064630:47067070:clu_148408_-	ENSG00000181555	SETD2	rs34344887	3	47000671	-65179	47042161	A	G	0.427457	-0.0950077	0.016773	1.47607e-08	-0.0950077	0.0168293	1.64808e-08	0	1
3:47067118:47079512:clu_148409_-	ENSG00000181555	SETD2	rs62246375	3	46972974	-100341	47014464	G	A	0.573882	0.109322	0.0212112	2.55038e-07	0.109322	0.0212706	2.75356e-07	0	1
3:47079611:47080801:clu_148409_-	ENSG00000181555	SETD2	rs6414436	3	47091682	11476	47133172	C	G	0.414725	-0.112957	0.0208477	6.02024e-08	-0.112957	0.0209099	6.58782e-08	0	1
3:47283094:47287220:clu_104376_+	ENSG00000114648	KLHL18	rs10490798	3	47287254	2097	47328744	C	T	0.834954	0.637896	0.0178228	1.52559e-280	0.637896	0.0200209	9.13605e-223	0	1
3:47283094:47319653:clu_104376_+	ENSG00000114648	KLHL18	rs10490798	3	47287254	-14119	47328744	C	T	0.834954	-0.371534	0.0261741	9.88097e-46	-0.371534	0.0267096	5.50033e-44	0	1
3:47319783:47322568:clu_104376_+	ENSG00000114648	KLHL18	rs10490798	3	47287254	-33921	47328744	C	T	0.834954	-0.420952	0.0242998	3.14001e-67	-0.420952	0.0250371	1.95541e-63	0	1
3:47417207:47417304:clu_148459_-	ENSG00000114650	SCAP	rs140225710	3	47085858	-331398	47127348	TTA	T	0.987346	0.422816	0.0907391	3.16683e-06	0.422816	0.0909394	3.32854e-06	0	1
3:47417823:47418134:clu_148459_-	ENSG00000114650	SCAP	rs1108301	3	46987936	-430043	47029426	G	A	0.57291	-0.0930627	0.0220019	2.3394e-05	-0.0930627	0.0220424	2.42158e-05	0	1
3:47443091:47466376:clu_148463_-	ENSG00000114650	SCAP	rs11713693	3	47033416	-421318	47074906	T	C	0.610403	-0.139123	0.0214349	8.55509e-11	-0.139123	0.0215272	1.02872e-10	0	1
3:47443091:47475799:clu_148463_-	ENSG00000114650	SCAP	rs60548476	3	47101417	-358028	47142907	TCC	T	0.430892	-0.143051	0.0244054	4.58853e-09	-0.143051	0.0244921	5.19821e-09	0	1
3:47810711:47815963:clu_104426_+	ENSG00000132153	DHX30	rs145115727	3	47346930	-466407	47388420	A	C	0.990566	0.366442	0.0749417	1.00994e-06	0.339133	0.0753446	6.76073e-06	-0.076683	2
3:47810711:47815963:clu_104426_+	ENSG00000132153	DHX30	rs319694	3	47843463	30126	47884953	C	T	0.308042	-0.0805282	0.0157416	3.12707e-07	-0.075083	0.0158303	2.10595e-06	0	1
3:47848550:47848624:clu_104433_+	ENSG00000132153	DHX30	rs148312732	3	47597979	-250608	47639469	G	T	0.991097	0.510562	0.117484	1.38763e-05	0.510562	0.11771	1.44149e-05	0	1
3:47914939:47915951:clu_148520_-	ENSG00000047849	MAP4	rs11449304	3	47924816	9371	47966306	A	AT	0.69395	0.146819	0.0209487	2.4089e-12	0.146819	0.0210562	3.10828e-12	0	1
3:47917174:47921765:clu_148520_-	ENSG00000047849	MAP4	rs78700949	3	47950033	30563	47991523	C	T	0.987954	0.38754	0.0901547	1.71869e-05	0.38754	0.0903206	1.78095e-05	0	1
3:48224674:48225263:clu_104467_+	ENSG00000164047	CAMP	rs554885652	3	48401227	176259	48442634	CTG	C	0.994901	-0.55156	0.126836	1.37007e-05	-0.55156	0.127066	1.42001e-05	0	1
3:48247677:48260813:clu_104468_+	ENSG00000164048	ZNF589	rs10671233	3	48191695	-62550	48233185	C	CAT	0.636026	0.825783	0.0210094	<2.23e-308	0.825783	0.0241648	6.11051e-256	0	1
3:48257022:48257929:clu_104468_+	ENSG00000164048	ZNF589	rs6796490	3	48195614	-61861	48237104	T	G	0.635853	-0.653677	0.0219853	2.92455e-194	-0.653677	0.0239275	2.51886e-164	0	1
3:48257961:48260813:clu_104468_+	ENSG00000164048	ZNF589	rs10671233	3	48191695	-67692	48233185	C	CAT	0.636026	-0.65128	0.0217356	2.90966e-197	-0.65128	0.023691	2.27722e-166	0	1
3:4825862:4830947:clu_147198_-	ENSG00000235978	AC018816.1	rs11919486	3	4388023	-440382	4429707	A	C	0.947753	-0.269812	0.0545535	7.58249e-07	-0.269812	0.0546907	8.0804e-07	0	1
3:48295235:48296727:clu_148567_-	ENSG00000172113	NME6	rs7621785	3	48302218	6237	48343708	T	C	0.679065	0.205542	0.0237173	4.46355e-18	0.205542	0.0239013	8.00034e-18	0	1
3:48296158:48296727:clu_148567_-	ENSG00000172113	NME6	rs144650425	3	47894600	-401843	47936090	G	GA	0.622318	0.115769	0.0238985	1.27123e-06	0.115769	0.023956	1.34778e-06	0	1
3:48298523:48301279:clu_148567_-	ENSG00000172113	NME6	rs35823729	3	48289069	-10832	48330559	A	ATT	0.678937	0.214808	0.0221299	2.82445e-22	0.214808	0.0223462	7.0661e-22	0	1
3:48298523:48301296:clu_148567_-	ENSG00000172113	NME6	rs9834095	3	48286261	-13649	48327751	G	A	0.677322	0.255776	0.0234497	1.06227e-27	0.255776	0.0237413	4.59403e-27	0	1
3:48298523:48301353:clu_148567_-	ENSG00000172113	NME6	rs13082158	3	48330980	31042	48372470	T	C	0.676245	-0.333469	0.0231801	6.33615e-47	-0.333469	0.0236767	4.74672e-45	0	1
3:48466309:48466630:clu_104495_+	ENSG00000164053,ENSG00000213689	ATRIP,TREX1	rs2885509	3	48376729	-89740	48418219	G	T	0.471322	0.206357	0.0233457	9.63996e-19	0.206357	0.0235403	1.84906e-18	0	1
3:48466309:48466740:clu_104495_+	ENSG00000164053,ENSG00000213689	ATRIP,TREX1	rs11398200	3	48458323	-8201	48499723	G	GT	0.538922	-0.224806	0.0223997	1.05778e-23	-0.224806	0.0226372	3.05727e-23	0	1
3:48466309:48467065:clu_104495_+	ENSG00000164053,ENSG00000213689	ATRIP,TREX1	rs141288910	3	48431701	-34986	48473111	T	C	0.988576	-0.17677	0.106042	0.0955172	-0.446221	0.106517	2.79952e-05	0.0937066	2
3:48466309:48467065:clu_104495_+	ENSG00000164053,ENSG00000213689	ATRIP,TREX1	rs10663263	3	48445183	-21504	48486591	A	AAATT	0.529693	0.603601	0.0204807	6.63926e-191	0.612248	0.0223505	3.32546e-165	0	1
3:48468217:48468323:clu_148555_-	ENSG00000164054	SHISA5	rs73076330	3	48468116	-154	48509515	T	G	0.963175	0.226275	0.0461491	9.43227e-07	0.226275	0.0462612	1.00197e-06	0	1
3:48468217:48469361:clu_148555_-	ENSG00000164054	SHISA5	rs73076400	3	48525060	56271	48562493	G	A	0.972421	0.376308	0.0674379	2.40426e-08	0.376308	0.0676562	2.66605e-08	0	1
3:48469186:48469361:clu_148555_-	ENSG00000164054	SHISA5	rs73076330	3	48468116	-1158	48509515	T	G	0.963175	-0.267906	0.0471052	1.28985e-08	-0.267906	0.0472608	1.43897e-08	0	1
3:48469818:48501147:clu_148629_-	ENSG00000164054	SHISA5	rs189167807	3	48244429	-241054	48285919	T	A	0.994942	0.678558	0.15888	1.94693e-05	0.678558	0.159172	2.01652e-05	0	1
3:48469843:48473010:clu_148558_-	ENSG00000164054	SHISA5	rs111656888	3	48010870	-460557	48052360	A	G	0.987405	0.427263	0.0889885	1.57617e-06	0.462954	0.0894976	2.30599e-07	-0.000913535	2
3:48469843:48473010:clu_148558_-	ENSG00000164054	SHISA5	rs74568844	3	48063032	-408395	48104522	C	T	0.986862	-0.633273	0.0855995	1.38159e-13	-0.681881	0.0866395	3.53699e-15	0.115992	1
3:48469843:48473010:clu_148558_-	ENSG00000164054	SHISA5	rs7635522	3	48382166	-89261	48423656	T	G	0.52631	0.0730471	0.0199229	0.000245909	0.0995361	0.0201484	7.80597e-07	0	3
3:48469843:48479177:clu_148558_-	ENSG00000164054	SHISA5	rs77598739	3	48224156	-250354	48265646	G	A	0.987389	-0.368274	0.0872893	2.45379e-05	-0.419279	0.087832	1.80924e-06	0.0189626	2
3:48469843:48479177:clu_148558_-	ENSG00000164054	SHISA5	rs186501638	3	48381172	-93338	48422662	G	A	0.988337	0.688206	0.0889612	1.02579e-14	0.743921	0.0900945	1.49232e-16	0.112733	1
3:48469843:48479177:clu_148558_-	ENSG00000164054	SHISA5	rs7635522	3	48382166	-92344	48423656	T	G	0.52631	-0.0672283	0.0194979	0.000564801	-0.0936152	0.0197256	2.07599e-06	0	3
3:48501293:48504019:clu_148560_-	ENSG00000164054	SHISA5	rs12497634	3	48446391	-56265	48487795	G	C	0.807998	0.12585	0.0289022	1.33471e-05	0.12585	0.0289574	1.38623e-05	0	1
3:48501293:48504423:clu_148560_-	ENSG00000164054	SHISA5	rs140724550	3	48517545	14687	48554978	A	G	0.981493	-0.417017	0.0759956	4.07918e-08	-0.417017	0.0762237	4.4758e-08	0	1
3:48609302:48609497:clu_148693_-	ENSG00000010256	UQCRC1	rs199914064	3	48132507	-476893	48173997	CT	C	0.989676	-0.476526	0.1083	1.08216e-05	-0.476526	0.108516	1.12682e-05	0	1
3:48682156:48682348:clu_148731_-	ENSG00000213672	NCKIPSD	rs4858819	3	48436678	-245574	48478088	C	T	0.732705	-0.13146	0.0263745	6.21655e-07	-0.13146	0.026441	6.632e-07	0	1
3:48693179:48695090:clu_148561_-	ENSG00000068745	IP6K2	rs3172494	3	48694054	-81	48731487	G	T	0.88709	-0.480937	0.0337777	5.30132e-46	-0.459404	0.0345683	2.65468e-40	-0.0610809	1
3:48693179:48695090:clu_148561_-	ENSG00000068745	IP6K2	rs186086318	3	48900734	206599	48938167	G	A	0.949191	0.5483	0.0489601	4.1278e-29	0.508048	0.0497014	1.58017e-24	0	2
3:48694240:48695090:clu_148561_-	ENSG00000068745	IP6K2	rs3172494	3	48694054	-611	48731487	G	T	0.88709	0.513486	0.0321853	2.66878e-57	0.493441	0.0331143	3.23922e-50	-0.0610809	1
3:48694240:48695090:clu_148561_-	ENSG00000068745	IP6K2	rs186086318	3	48900734	206069	48938167	G	A	0.949191	-0.516174	0.0469209	3.78192e-28	-0.472943	0.0476094	2.96707e-23	0	2
3:48695418:48717157:clu_104565_+	ENSG00000068745 (OS)	IP6K2 (OS)	rs142455340	3	49133424	427137	49170857	C	T	0.979448	-0.603265	0.0850435	1.30662e-12	-0.603265	0.0854974	1.71429e-12	0	1
3:48695418:48717157:clu_148562_-	ENSG00000068745	IP6K2	rs201940511	3	48773713	67425	48811146	CT	C	0.976636	-1.2122	0.0734391	3.3145e-61	-1.2122	0.075561	6.43982e-58	0	1
3:48695421:48717157:clu_104565_+	ENSG00000068745 (OS)	IP6K2 (OS)	rs149065620	3	48566075	-140214	48603508	C	A	0.979073	0.582133	0.0867016	1.89084e-11	0.582133	0.0871089	2.34391e-11	0	1
3:48695421:48717157:clu_148562_-	ENSG00000068745	IP6K2	rs13353481	3	48672030	-34259	48709463	C	G	0.885961	-0.282415	0.0358969	3.62064e-15	-0.232413	0.0362558	1.45155e-10	-0.0531568	2
3:48695421:48717157:clu_148562_-	ENSG00000068745	IP6K2	rs61740999	3	48695413	-10876	48732846	G	A	0.967237	0.245561	0.0636328	0.00011384	0.263049	0.0638556	3.79811e-05	-0.0341413	3
3:48695421:48717157:clu_148562_-	ENSG00000068745	IP6K2	rs201940511	3	48773713	67424	48811146	CT	C	0.976636	1.42707	0.0738246	2.97343e-83	1.40621	0.0769469	1.30819e-74	0	1
3:48715527:48717157:clu_148562_-	ENSG00000068745	IP6K2	rs146456944	3	48714829	-1513	48752262	CAGAG	C	0.874656	0.47067	0.0290218	3.77528e-59	0.47067	0.0298098	3.69646e-56	0	1
3:48918998:48922748:clu_104514_+	ENSG00000177479	ARIH2	rs6414613	3	48998452	77579	49035885	C	T	0.347822	0.255	0.0218045	1.35419e-31	0.255	0.0221082	8.87499e-31	0	1
3:48918998:48924718:clu_104514_+	ENSG00000177479	ARIH2	rs10541099	3	48947075	25217	48984508	TGG	T	0.346137	-0.26884	0.0225622	9.8302e-33	-0.26884	0.022891	7.54959e-32	0	1
3:48922811:48924718:clu_104514_+	ENSG00000177479	ARIH2	rs9311430	3	48807818	-115946	48845251	C	T	0.348093	-0.514631	0.0217282	5.15344e-124	-0.514631	0.0229508	2.33279e-111	0	1
3:48922811:48927462:clu_104514_+	ENSG00000177479	ARIH2	rs7636057	3	48955149	30013	48992582	C	T	0.347131	0.714612	0.020214	9.21347e-274	0.714612	0.0226539	2.11584e-218	0	1
3:48922811:48927641:clu_104514_+	ENSG00000177479	ARIH2	rs75411336	3	48841720	-83506	48879153	C	T	0.947471	0.342458	0.0505932	1.29809e-11	0.288258	0.0514672	2.13341e-08	0.158554	2
3:48922811:48927641:clu_104514_+	ENSG00000177479	ARIH2	rs4955410	3	49143785	218559	49181218	A	G	0.337051	0.182042	0.0233662	6.65791e-15	0.161329	0.0238022	1.21943e-11	0	1
3:48924839:48927462:clu_104514_+	ENSG00000177479	ARIH2	rs4072859	3	48994772	68622	49032205	G	C	0.347237	-0.463455	0.0214501	1.56986e-103	-0.463455	0.0224556	1.23311e-94	0	1
3:48924839:48927465:clu_104514_+	ENSG00000177479	ARIH2	rs4513485	3	49102533	176381	49139966	G	A	0.336477	-0.125014	0.0226255	3.28802e-08	-0.125014	0.0226956	3.62357e-08	0	1
3:48924839:48927644:clu_104514_+	ENSG00000177479	ARIH2	rs140502640	3	48888728	-37513	48926161	C	T	0.94985	0.322492	0.0505243	1.73758e-10	0.37125	0.0514093	5.14359e-13	0.1644	1
3:48924839:48927644:clu_104514_+	ENSG00000177479	ARIH2	rs7431710	3	48898150	-28091	48935583	G	A	0.349693	-0.109069	0.0226399	1.45313e-06	-0.135739	0.0229905	3.5448e-09	0	2
3:48924971:48927462:clu_104514_+	ENSG00000177479	ARIH2	rs7638154	3	49261942	335726	49299375	C	A	0.383312	-0.179473	0.0248291	4.89006e-13	-0.179473	0.0249648	6.52486e-13	0	1
3:48927813:48961612:clu_104515_+	ENSG00000177479	ARIH2	rs537195262	3	49051584	106872	49089017	GC	G	0.337713	0.136058	0.0219458	5.65629e-10	0.136058	0.0220346	6.62734e-10	0	1
3:48945181:48961612:clu_104515_+	ENSG00000177479	ARIH2	rs537195262	3	49051584	98188	49089017	GC	G	0.337713	-0.12943	0.0228285	1.43078e-08	-0.12943	0.0229054	1.59853e-08	0	1
3:48990914:49001438:clu_104609_+	ENSG00000178467	P4HTM	rs34604342	3	48925418	-70758	48962851	CT	C	0.348959	-0.131009	0.0238102	3.74986e-08	-0.131009	0.0238843	4.13107e-08	0	1
3:49014499:49014578:clu_104616_+	ENSG00000178252	WDR6	rs73082321	3	48936166	-78372	48973599	G	A	0.976221	0.377986	0.0703413	7.71777e-08	0.377986	0.0705429	8.40358e-08	0	1
3:49096079:49098192:clu_148874_-	ENSG00000172053	QARS1	rs537195262	3	49051584	-45552	49089017	GC	G	0.337713	0.112559	0.0233802	1.47714e-06	0.107001	0.0234683	5.12999e-06	0.052777	1
3:49096079:49098192:clu_148874_-	ENSG00000172053	QARS1	rs148292059	3	49451831	354695	49489264	C	T	0.994469	0.70675	0.147393	1.62665e-06	0.67156	0.147937	5.63886e-06	0	2
3:49175163:49175605:clu_104690_+	ENSG00000185909	KLHDC8B	rs56735597	3	48727735	-447649	48765168	A	G	0.880042	0.147012	0.0345464	2.086e-05	0.147012	0.034609	2.15891e-05	0	1
3:49278451:49280744:clu_148786_-	ENSG00000114316	USP4	rs35869135	3	49321669	42071	49359102	A	G	0.825874	-0.180079	0.0298161	1.54436e-09	-0.180079	0.0299276	1.77503e-09	0	1
3:49674413:49674489:clu_148999_-	ENSG00000164062 (OS)	APEH (OS)	rs530323357	3	49275519	-398932	49312952	G	GTTTTTTT	0.855517	-0.148142	0.0334208	9.3095e-06	-0.148142	0.0334885	9.70447e-06	0	1
3:49674413:49675694:clu_104765_+	ENSG00000164062	APEH	rs12490267	3	49620419	-54634	49657852	C	T	0.478201	-0.111912	0.0214138	1.73087e-07	-0.111912	0.0214734	1.87166e-07	0	1
3:49677633:49678916:clu_104759_+	ENSG00000164062	APEH	rs140609664	3	49931175	252901	49968608	C	T	0.993245	-0.611476	0.138426	9.99152e-06	-0.611476	0.138698	1.03995e-05	0	1
3:49809159:49809542:clu_149059_-	ENSG00000182179	UBA7	rs397940584	3	49729416	-79935	49766849	A	AT	0.688896	0.155201	0.0240125	1.02408e-10	0.155201	0.0241178	1.23353e-10	0	1
3:49810183:49810263:clu_149060_-	ENSG00000182179	UBA7	rs12496226	3	49696607	-113616	49734040	G	T	0.692509	-0.161137	0.0237282	1.11392e-11	-0.168051	0.0238735	1.93331e-12	-0.0504335	1
3:49810183:49810263:clu_149060_-	ENSG00000182179	UBA7	rs115185290	3	49810371	148	49847804	C	T	0.994611	-0.814877	0.143708	1.42503e-08	-0.864023	0.144329	2.14442e-09	0	2
3:49810183:49810372:clu_149060_-	ENSG00000182179	UBA7	rs200779427	3	49716370	-93908	49753803	C	G	0.994603	1.00192	0.128656	6.8303e-15	1.05059	0.129588	5.18377e-16	-0.0509544	1
3:49810183:49810372:clu_149060_-	ENSG00000182179	UBA7	rs397940584	3	49729416	-80862	49766849	A	AT	0.688896	0.152423	0.0210162	4.08702e-13	0.160895	0.0211585	2.86536e-14	0	2
3:49810183:49810549:clu_149060_-	ENSG00000182179	UBA7	rs569782316	3	49579584	-230782	49617017	C	CT	0.933658	-0.234611	0.0463915	4.2545e-07	-0.234611	0.0465163	4.56772e-07	0	1
3:49810532:49810752:clu_149061_-	ENSG00000182179	UBA7	rs11130214	3	49698313	-112329	49735746	C	G	0.688695	0.177033	0.0222555	1.79726e-15	0.177033	0.022403	2.73977e-15	0	1
3:49810672:49810752:clu_149061_-	ENSG00000182179	UBA7	rs397940584	3	49729416	-81296	49766849	A	AT	0.688896	-0.203986	0.0234267	3.10961e-18	-0.209152	0.0236459	9.14012e-19	-0.0530181	1
3:49810672:49810752:clu_149061_-	ENSG00000182179	UBA7	rs116379815	3	50017925	207213	50055358	A	G	0.992196	-0.458039	0.120047	0.000135904	-0.512658	0.120369	2.05307e-05	0	2
3:49910884:49913220:clu_149090_-	ENSG00000164077	MON1A	rs11713193	3	49886991	-25061	49924424	G	A	0.487476	-0.142873	0.021329	2.10515e-11	-0.155188	0.0216435	7.48876e-13	0.141288	1
3:49910884:49913220:clu_149090_-	ENSG00000164077	MON1A	rs2236939	3	50206077	294025	50243510	G	T	0.894075	0.106142	0.0346827	0.0022107	0.14157	0.035063	5.40003e-05	0	2
3:50115980:50117074:clu_104865_+	ENSG00000003756	RBM5	rs573052747	3	50049831	-66696	50087264	C	CACTAT	0.441693	-0.180133	0.0202877	6.75294e-19	-0.180133	0.0204543	1.28991e-18	0	1
3:50115980:50118464:clu_104865_+	ENSG00000003756	RBM5	rs34831713	3	50081315	-35907	50118748	T	C	0.519267	0.0958124	0.0185459	2.3887e-07	0.0958124	0.0185968	2.57605e-07	0	1
3:50115980:50118476:clu_104865_+	ENSG00000003756	RBM5	rs2526750	3	50032846	-84382	50070279	A	G	0.450372	0.164261	0.0199577	1.86464e-16	0.164261	0.0200974	3.00123e-16	0	1
3:50252538:50253035:clu_104832_+	ENSG00000114353	GNAI2	rs59512581	3	49762219	-490567	49799652	T	C	0.979594	0.342746	0.0766443	7.75248e-06	0.342746	0.0768041	8.09707e-06	0	1
3:50253164:50256196:clu_104873_+	ENSG00000114353	GNAI2	rs139834677	3	50141421	-113259	50178854	G	A	0.993508	-0.485042	0.103246	2.62817e-06	-0.485042	0.10347	2.76202e-06	0	1
3:50293515:50294709:clu_149148_-	ENSG00000186792	HYAL3	rs2236947	3	50334001	39889	50371432	C	A	0.519822	0.0935788	0.0209249	7.74485e-06	0.0935788	0.0209666	8.07336e-06	0	1
3:50295619:50298821:clu_149149_-	ENSG00000186792	HYAL3	rs2236947	3	50334001	36781	50371432	C	A	0.519822	0.369902	0.0211928	3.203e-68	0.369902	0.0218569	3.00364e-64	0	1
3:50295619:50299213:clu_149149_-	ENSG00000186792	HYAL3	rs2236947	3	50334001	36585	50371432	C	A	0.519822	0.188399	0.0202238	1.21147e-20	0.188399	0.020405	2.63204e-20	0	1
3:50297672:50299213:clu_149149_-	ENSG00000186792,ENSG00000243477	HYAL3,NAA80	rs709210	3	50320438	21995	50357869	A	C	0.349661	-0.220197	0.0237473	1.8181e-20	-0.220197	0.0239616	3.94398e-20	0	1
3:50332154:50336760:clu_149079_-	ENSG00000068028	RASSF1	rs2236948	3	50372395	37938	50409826	A	G	0.857616	-0.178688	0.0261642	8.52184e-12	-0.172809	0.0263262	5.23324e-11	-0.0517907	1
3:50332154:50336760:clu_149079_-	ENSG00000068028	RASSF1	rs140504242	3	50378233	43776	50415664	G	A	0.988786	0.405844	0.0862104	2.50655e-06	0.376718	0.0865153	1.33465e-05	0	2
3:50332154:50337173:clu_149079_-	ENSG00000068028	RASSF1	rs138558275	3	50291157	-43507	50328588	C	G	0.886946	0.351961	0.033471	7.33699e-26	0.351961	0.0338543	2.5762e-25	0	1
3:50332154:50340556:clu_149079_-	ENSG00000068028	RASSF1	rs3755832	3	50267802	-68553	50305234	G	A	0.886123	0.344205	0.0326049	4.72269e-26	0.344205	0.0329804	1.6866e-25	0	1
3:50337448:50337905:clu_149079_-	ENSG00000068028	RASSF1	rs2236950	3	50383123	45446	50420554	C	A	0.821323	0.225043	0.0247016	8.20334e-20	0.225043	0.0249132	1.66867e-19	0	1
3:50337572:50337905:clu_149079_-	ENSG00000068028	RASSF1	rs71326929	3	50384899	47160	50422330	G	A	0.96459	-0.343709	0.0587334	4.85628e-09	-0.343709	0.058935	5.47643e-09	0	1
3:50351560:50352009:clu_104929_+	ENSG00000114395,ENSG00000272104	CYB561D2,Z84492.2	rs75420946	3	50352046	262	50389477	T	C	0.991122	-1.75414	0.116562	3.50508e-51	-1.75414	0.119255	5.63178e-49	0	1
3:50352046:50353241:clu_104929_+	ENSG00000114395,ENSG00000272104	CYB561D2,Z84492.2	rs75420946	3	50352046	-597	50389477	T	C	0.991122	2.23149	0.114878	4.75183e-84	2.23149	0.119271	4.14515e-78	0	1
3:50571801:50572115:clu_104948_+	ENSG00000114735	HEMK1	rs129310	3	50557405	-14553	50594836	G	A	0.137124	0.147593	0.0326216	6.05667e-06	0.147593	0.0326884	6.32697e-06	0	1
3:50571801:50577052:clu_104948_+	ENSG00000114735	HEMK1	rs9681865	3	51009546	435120	51046977	T	G	0.152453	0.193529	0.030644	2.69475e-10	0.193529	0.0307711	3.18886e-10	0	1
3:50572208:50577052:clu_104948_+	ENSG00000114735	HEMK1	rs695170	3	50588090	13460	50625521	C	T	0.136931	-0.316321	0.0326705	3.5904e-22	-0.316321	0.0329887	8.915e-22	0	1
3:50579740:50579844:clu_104949_+	ENSG00000114735	HEMK1	rs1034405	3	50559661	-20131	50597092	G	A	0.12685	0.149103	0.0273436	4.95442e-08	0.149103	0.0274263	5.43407e-08	0	1
3:50606800:50606941:clu_149207_-	ENSG00000114737	CISH	rs3216783	3	50107234	-499637	50144667	C	CT	0.893304	0.150852	0.0349497	1.58695e-05	0.150852	0.0350144	1.64531e-05	0	1
3:50648552:50648638:clu_104956_+	ENSG00000114738	MAPKAPK3	rs2040397	3	50632647	-15948	50670078	C	T	0.732588	-0.0814466	0.0230885	0.000419372	-0.112117	0.0237735	2.40446e-06	0.234379	2
3:50648552:50648638:clu_104956_+	ENSG00000114738	MAPKAPK3	rs9859692	3	50844965	196370	50882396	A	G	0.146138	0.131299	0.0287899	5.1007e-06	0.163965	0.0296697	3.27008e-08	0	1
3:50648552:50648665:clu_104956_+	ENSG00000114738	MAPKAPK3	rs11130254	3	50648767	159	50686198	A	C	0.876292	0.173403	0.0307298	1.67289e-08	0.173403	0.030831	1.86263e-08	0	1
3:50648605:50648665:clu_104956_+	ENSG00000114738	MAPKAPK3	rs36085154	3	50959562	310927	50996993	A	G	0.888073	0.174078	0.0372609	2.98467e-06	0.174078	0.037343	3.13757e-06	0	1
3:51386335:51387737:clu_104986_+	ENSG00000145050	MANF	rs7633708	3	51343768	-43268	51381199	A	G	0.167302	-0.162926	0.0301878	6.77391e-08	-0.162926	0.0302778	7.40646e-08	0	1
3:51387046:51387737:clu_104986_+	ENSG00000145050	MANF	rs10547999	3	51006307	-381084	51043738	CTTAA	C	0.15179	0.0890008	0.0282056	0.00160262	0.114212	0.0283124	5.48336e-05	0.0753242	2
3:51387046:51387737:clu_104986_+	ENSG00000145050	MANF	rs112510197	3	51420825	33434	51458279	A	G	0.978181	-0.804206	0.068492	7.79837e-32	-0.825336	0.0696758	2.27408e-32	0	1
3:51657669:51660026:clu_105014_+	ENSG00000164080	RAD54L2	rs115743135	3	51921107	262260	51955123	T	C	0.960708	-0.283921	0.0593507	1.72024e-06	-0.283921	0.0594858	1.81568e-06	0	1
3:51671288:51672210:clu_105009_+	ENSG00000164081	TEX264	rs9855442	3	51280844	-390905	51318275	G	A	0.103649	-0.142508	0.0332755	1.8467e-05	-0.142508	0.0333348	1.91091e-05	0	1
3:51672301:51674271:clu_105009_+	ENSG00000164081	TEX264	rs1552074	3	51370620	-302666	51408051	C	T	0.14742	-0.156461	0.0305705	3.08719e-07	-0.156461	0.0306502	3.31253e-07	0	1
3:51961304:51961941:clu_149278_-	ENSG00000090097,ENSG00000272762	PCBP4,AC115284.1	rs28764797	3	51879445	-82178	51913461	C	T	0.792393	-0.13076	0.027891	2.7555e-06	-0.13076	0.0279534	2.89988e-06	0	1
3:51961304:51967326:clu_149278_-	ENSG00000090097,ENSG00000272762	PCBP4,AC115284.1	rs115470580	3	51902507	-61808	51936523	C	T	0.812897	0.156418	0.0300708	1.9753e-07	0.131698	0.0305783	1.65543e-05	-0.168823	2
3:51961304:51967326:clu_149278_-	ENSG00000090097,ENSG00000272762	PCBP4,AC115284.1	rs13099450	3	51979867	15552	52013883	A	G	0.644706	-0.141001	0.0248517	1.3976e-08	-0.122883	0.0252869	1.17649e-06	0	1
3:51962892:51967326:clu_149278_-	ENSG00000090097,ENSG00000272762	PCBP4,AC115284.1	rs142940455	3	51767032	-198077	51801048	C	T	0.988858	-0.425138	0.0974802	1.29305e-05	-0.431421	0.0976775	1.00177e-05	-0.0160886	1
3:51962892:51967326:clu_149278_-	ENSG00000090097,ENSG00000272762	PCBP4,AC115284.1	rs34300686	3	51986775	21666	52020791	C	T	0.993959	-0.529333	0.1333	7.15742e-05	-0.538735	0.133528	5.46896e-05	0	2
3:51970184:51971460:clu_149279_-	ENSG00000090097,ENSG00000114779,ENSG00000272762	PCBP4,ABHD14B,AC115284.1	rs141310936	3	51971649	827	52005665	G	A	0.993866	0.72287	0.139006	1.98991e-07	0.72287	0.139387	2.14783e-07	0	1
3:51970184:51973965:clu_149279_-	ENSG00000090097,ENSG00000114779,ENSG00000272762	PCBP4,ABHD14B,AC115284.1	rs141310936	3	51971649	-426	52005665	G	A	0.993866	-1.57989	0.139572	1.05047e-29	-1.58385	0.14143	4.1331e-29	-0.00529273	1
3:51970184:51973965:clu_149279_-	ENSG00000090097,ENSG00000114779,ENSG00000272762	PCBP4,ABHD14B,AC115284.1	rs190682742	3	52052996	80921	52087012	C	T	0.987954	-0.535367	0.101427	1.30353e-07	-0.541366	0.101718	1.02494e-07	0	2
3:51971698:51973965:clu_149279_-	ENSG00000090097,ENSG00000114779,ENSG00000272762	PCBP4,ABHD14B,AC115284.1	rs141310936	3	51971649	-1183	52005665	G	A	0.993866	0.628974	0.139807	6.8317e-06	0.628974	0.14009	7.12993e-06	0	1
3:51973687:51973965:clu_149279_-	ENSG00000090097,ENSG00000114779,ENSG00000272762	PCBP4,ABHD14B,AC115284.1	rs143301954	3	51993457	19631	52027473	GC	G	0.963867	-0.493072	0.0256465	2.25492e-82	-0.493072	0.0266316	1.57557e-76	0	1
3:51993790:51993879:clu_149288_-	ENSG00000162244	RPL29	rs188953	3	51948235	-45600	51982251	A	G	0.989216	0.483833	0.100599	1.51274e-06	0.44141	0.101111	1.26766e-05	-0.0750192	2
3:51993790:51993879:clu_149288_-	ENSG00000162244	RPL29	rs13099450	3	51979867	-13968	52013883	A	G	0.644706	-0.131829	0.0219119	1.78438e-09	-0.124683	0.0220552	1.5748e-08	0	1
3:51993790:51994019:clu_105051_+	ENSG00000162244 (OS)	RPL29 (OS)	rs13099450	3	51979867	-14037	52013883	A	G	0.644706	0.0864194	0.0178604	1.30762e-06	0.0864194	0.0179033	1.38595e-06	0	1
3:51993790:51994019:clu_149288_-	ENSG00000162244	RPL29	rs13099450	3	51979867	-14038	52013883	A	G	0.644706	0.589973	0.0178719	5.6104e-239	0.589973	0.0198477	3.6449e-194	0	1
3:51993820:51993879:clu_149288_-	ENSG00000162244	RPL29	rs13099450	3	51979867	-13983	52013883	A	G	0.644706	-0.517846	0.02287	1.63499e-113	-0.517846	0.0240914	1.72965e-102	0	1
3:51993838:51993989:clu_149289_-	ENSG00000162244	RPL29	rs13099450	3	51979867	-14047	52013883	A	G	0.644706	-0.0786841	0.012747	6.71109e-10	-0.0786841	0.0127976	7.82884e-10	0	1
3:51993844:51994040:clu_149289_-	ENSG00000162244	RPL29	rs13099450	3	51979867	-14075	52013883	A	G	0.644706	-0.106494	0.0175146	1.19955e-09	-0.106494	0.017582	1.3868e-09	0	1
3:51993850:51994040:clu_149289_-	ENSG00000162244	RPL29	rs13099450	3	51979867	-14078	52013883	A	G	0.644706	0.198274	0.0180123	3.50793e-28	0.198274	0.0182427	1.6257e-27	0	1
3:52229782:52229920:clu_149296_-	ENSG00000173366,ENSG00000247596	AC097637.1,TWF2	rs1011063	3	52472832	242981	52506848	C	T	0.20325	0.126397	0.0274594	4.16311e-06	0.126397	0.0275186	4.36581e-06	0	1
3:52230070:52230870:clu_149296_-	ENSG00000173366,ENSG00000247596	AC097637.1,TWF2	rs352143	3	52230891	421	52264907	T	C	0.785896	0.127082	0.0256554	7.29184e-07	0.127082	0.0257178	7.75679e-07	0	1
3:52231204:52231444:clu_149297_-	ENSG00000247596	TWF2	rs13098856	3	52280939	49615	52314955	G	A	0.941833	-0.193201	0.0391351	7.94278e-07	-0.193201	0.0392315	8.4519e-07	0	1
3:52246048:52246695:clu_105074_+	ENSG00000164088	PPM1M	rs3852064	3	52315396	69025	52349412	G	T	0.678776	-0.114539	0.0245837	3.17563e-06	-0.114539	0.0246358	3.33094e-06	0	1
3:52246314:52246695:clu_105074_+	ENSG00000164088	PPM1M	rs3852064	3	52315396	68892	52349412	G	T	0.678776	0.10632	0.0228197	3.17572e-06	0.10632	0.022868	3.33102e-06	0	1
3:52249322:52249645:clu_105077_+	ENSG00000164088	PPM1M	rs139698248	3	52114117	-135366	52148133	C	T	0.993497	-0.68373	0.139825	1.00881e-06	-0.68373	0.140168	1.07194e-06	0	1
3:52259872:52261380:clu_149330_-	ENSG00000164091	WDR82	rs148985614	3	52024668	-235958	52058684	G	C	0.991668	0.555084	0.119063	3.12972e-06	0.555084	0.11933	3.29231e-06	0	1
3:52259872:52266952:clu_149330_-	ENSG00000164091	WDR82	rs5743836	3	52226766	-36646	52260782	A	G	0.845044	0.137949	0.0290941	2.12176e-06	0.137949	0.0291581	2.2336e-06	0	1
3:52287876:52290304:clu_105084_+	ENSG00000168237	GLYCTK	rs353547	3	52234850	-54240	52268866	T	C	0.388959	-0.122765	0.0220805	2.69974e-08	-0.122765	0.0221484	2.97618e-08	0	1
3:52287876:52290960:clu_105084_+	ENSG00000168237	GLYCTK	rs112841391	3	52306620	17202	52340636	GGGGCTGGATA	G	0.62226	-0.160562	0.0240056	2.25458e-11	-0.160562	0.0241139	2.76688e-11	0	1
3:52290719:52290960:clu_105084_+	ENSG00000168237	GLYCTK	rs352142	3	52232366	-58473	52266382	A	C	0.958103	0.265417	0.0584486	5.59802e-06	0.265417	0.0585776	5.86974e-06	0	1
3:52291111:52291747:clu_105085_+	ENSG00000168237	GLYCTK	rs9311474	3	52304836	13407	52338852	T	C	0.493442	-0.174035	0.0209136	8.67829e-17	-0.174035	0.0210604	1.41355e-16	0	1
3:52292569:52293046:clu_105085_+	ENSG00000168237	GLYCTK	rs610060	3	52239405	-53402	52273421	G	A	0.507383	-0.0964747	0.0220593	1.22316e-05	-0.0964747	0.022101	1.27026e-05	0	1
3:52293192:52293307:clu_105085_+	ENSG00000168237	GLYCTK	rs7614727	3	52261879	-31370	52295895	C	T	0.493534	0.131094	0.0222292	3.69326e-09	0.131094	0.022307	4.18221e-09	0	1
3:52397877:52398032:clu_105115_+	ENSG00000114841	DNAH1	rs11130303	3	52425865	27911	52459881	C	T	0.0547654	0.216131	0.0487201	9.15665e-06	0.216131	0.0488154	9.53197e-06	0	1
3:52397877:52398850:clu_105115_+	ENSG00000114841	DNAH1	rs11293312	3	52271589	-126774	52305605	GT	G	0.870782	-0.175942	0.0294406	2.28439e-09	-0.145666	0.0296542	9.00885e-07	0.084835	2
3:52397877:52398850:clu_105115_+	ENSG00000114841	DNAH1	rs676034	3	52446430	48067	52480446	T	C	0.0566257	-0.535669	0.0419016	2.01457e-37	-0.517966	0.0427595	8.96156e-34	0	1
3:52490231:52491352:clu_105139_+	ENSG00000010322	NISCH	rs182873580	3	52184370	-306421	52218386	G	A	0.994714	-0.877344	0.147643	2.81023e-09	-0.877344	0.148177	3.20164e-09	0	1
3:52512953:52513883:clu_105160_+	ENSG00000010327	STAB1	rs13098856	3	52280939	-232479	52314955	G	A	0.941833	-0.1676	0.0311224	7.23626e-08	-0.1676	0.0312143	7.90274e-08	0	1
3:52518003:52518230:clu_105169_+	ENSG00000010327	STAB1	rs4434138	3	52522874	4758	52556890	A	G	0.539805	-0.0883141	0.0185049	1.81968e-06	-0.0883141	0.0185471	1.92048e-06	0	1
3:52520698:52520881:clu_105059_+	ENSG00000010327	STAB1	rs887514	3	52488643	-32146	52522659	T	C	0.0642827	0.130511	0.0224666	6.27999e-09	0.132262	0.022546	4.45524e-09	0.0144622	1
3:52520698:52520881:clu_105059_+	ENSG00000010327	STAB1	rs150522189	3	52542895	22106	52576911	A	C	0.994584	-0.402959	0.0755583	9.65574e-08	-0.409351	0.0757858	6.61173e-08	0	2
3:52521005:52521596:clu_105059_+	ENSG00000010327	STAB1	rs66782572	3	52533601	12301	52567617	A	G	0.452956	0.115585	0.0216418	9.25165e-08	0.115585	0.0217047	1.00759e-07	0	1
3:52521510:52521917:clu_105059_+	ENSG00000010327	STAB1	rs6778735	3	52531084	9371	52565100	T	C	0.438571	-0.351166	0.0185838	1.22069e-79	-0.351166	0.0192738	3.58713e-74	0	1
3:52523341:52523427:clu_105172_+	ENSG00000010327	STAB1	rs116423614	3	52523429	45	52557445	G	A	0.969401	0.993565	0.0672207	1.95307e-49	0.993565	0.0687852	2.71658e-47	0	1
3:52523341:52523443:clu_105172_+	ENSG00000010327	STAB1	rs182315143	3	52111198	-412194	52145214	G	T	0.991978	0.60493	0.131741	4.3939e-06	0.568911	0.132061	1.6478e-05	0.00227048	2
3:52523341:52523443:clu_105172_+	ENSG00000010327	STAB1	rs887514	3	52488643	-34749	52522659	T	C	0.0642827	-0.220252	0.0474109	3.39083e-06	-0.19806	0.047551	3.11057e-05	0.0403872	3
3:52523341:52523443:clu_105172_+	ENSG00000010327	STAB1	rs116423614	3	52523429	37	52557445	G	A	0.969401	-0.842888	0.0676242	1.16897e-35	-0.824528	0.0688185	4.45839e-33	0	1
3:52523756:52523871:clu_105173_+	ENSG00000010327	STAB1	rs139364760	3	52640185	116372	52674201	TCTGGTTATTATTCGC	T	0.500877	0.106264	0.0220956	1.51467e-06	0.106264	0.0221493	1.60551e-06	0	1
3:52524017:52524100:clu_105173_+	ENSG00000010327	STAB1	rs13621	3	52524117	59	52558133	T	C	0.545213	-0.194022	0.0207516	8.78801e-21	-0.194022	0.0209372	1.9173e-20	0	1
3:52693544:52693632:clu_105201_+	ENSG00000163938	GNL3	rs34135146	3	52279416	-414172	52313432	G	C	0.878872	0.180042	0.0384288	2.79847e-06	0.180042	0.0385165	2.94802e-06	0	1
3:52693544:52693660:clu_105201_+	ENSG00000163938	GNL3	rs34135146	3	52279416	-414186	52313432	G	C	0.878872	-0.155081	0.0313584	7.59748e-07	-0.155081	0.0314385	8.10497e-07	0	1
3:52700496:52704724:clu_149448_-	ENSG00000016864	GLT8D1	rs11714088	3	52724926	22316	52758942	A	C	0.61188	0.146127	0.0218154	2.10768e-11	0.146127	0.0219142	2.59024e-11	0	1
3:52700496:52705447:clu_149448_-	ENSG00000016864	GLT8D1	rs140379566	3	52781287	78315	52815303	CTCT	C	0.627453	-0.254539	0.0222451	2.56569e-30	-0.254539	0.0225454	1.46998e-29	0	1
3:52706703:52706793:clu_105208_+	ENSG00000114902	SPCS1	rs6802320	3	52207819	-498929	52241835	T	C	0.668809	-0.122887	0.022774	6.817e-08	-0.126038	0.0228537	3.4877e-08	-0.0335722	1
3:52706703:52706793:clu_105208_+	ENSG00000114902	SPCS1	rs78958148	3	52337600	-369148	52371616	A	G	0.992456	-0.495738	0.12504	7.35068e-05	-0.518754	0.125305	3.47416e-05	0	2
3:52706879:52707687:clu_105208_+	ENSG00000114902	SPCS1	rs78958148	3	52337600	-369683	52371616	A	G	0.992456	0.609784	0.11827	2.52443e-07	0.664988	0.118862	2.21099e-08	-0.0676384	2
3:52706879:52707687:clu_105208_+	ENSG00000114902	SPCS1	rs3217089	3	52790268	82985	52824284	G	GTTCA	0.659397	0.140842	0.0215056	5.78885e-11	0.149015	0.0216502	5.86551e-12	0	1
3:52814071:52814209:clu_149465_-	ENSG00000055955,ENSG00000243696	ITIH4,AC006254.1	rs2564930	3	52983291	169151	53017307	T	C	0.341365	0.106095	0.023493	6.30083e-06	0.106095	0.0235411	6.58127e-06	0	1
3:52814071:52816884:clu_149465_-	ENSG00000055955,ENSG00000243696	ITIH4,AC006254.1	rs114796738	3	52723030	-92448	52757046	C	T	0.946006	-0.48514	0.0440007	2.87133e-28	-0.484453	0.0454212	1.47141e-26	-0.0382019	2
3:52814071:52816884:clu_149465_-	ENSG00000055955,ENSG00000243696	ITIH4,AC006254.1	rs146731697	3	52800592	-14886	52834608	G	A	0.987106	-0.37635	0.0898459	2.80385e-05	-0.395014	0.0905129	1.27603e-05	-0.0248335	4
3:52814071:52816884:clu_149465_-	ENSG00000055955,ENSG00000243696	ITIH4,AC006254.1	rs740920	3	52802201	-13277	52836217	G	A	0.942771	-0.502736	0.04305	1.65228e-31	-0.49468	0.044594	1.3569e-28	-0.173509	1
3:52814071:52816884:clu_149465_-	ENSG00000055955,ENSG00000243696	ITIH4,AC006254.1	rs7617468	3	52815533	55	52849549	T	C	0.614789	0.210324	0.0207273	3.41008e-24	0.125651	0.0217008	7.03159e-09	0	3
3:52814363:52816884:clu_149465_-	ENSG00000055955,ENSG00000243696	ITIH4,AC006254.1	rs74489188	3	52574656	-240968	52608672	C	T	0.945161	0.321256	0.0500134	1.33263e-10	0.34452	0.0503257	7.60498e-12	-0.0643399	2
3:52814363:52816884:clu_149465_-	ENSG00000055955,ENSG00000243696	ITIH4,AC006254.1	rs740920	3	52802201	-13423	52836217	G	A	0.942771	0.339994	0.049489	6.41579e-12	0.36172	0.0498336	3.91226e-13	0	1
3:52818283:52818462:clu_149467_-	ENSG00000055955,ENSG00000243696	ITIH4,AC006254.1	rs4687689	3	52914658	96285	52948674	A	C	0.370553	0.115219	0.0247845	3.33806e-06	0.115219	0.0248389	3.50661e-06	0	1
3:52818536:52819393:clu_149467_-	ENSG00000055955,ENSG00000243696	ITIH4,AC006254.1	rs10865977	3	52869430	50465	52903446	C	T	0.380246	-0.27418	0.0234125	1.12182e-31	-0.246983	0.0244819	6.21806e-24	-0.245472	1
3:52818536:52819393:clu_149467_-	ENSG00000055955,ENSG00000243696	ITIH4,AC006254.1	rs2564923	3	53069246	250281	53103262	A	G	0.456747	0.169137	0.0232347	3.35063e-13	0.110053	0.0240874	4.90299e-06	0	2
3:53161428:53165104:clu_105253_+	ENSG00000163932	PRKCD	rs11130350	3	53181859	18593	53215875	A	C	0.361277	-0.178208	0.0206582	6.32531e-18	-0.178208	0.0208115	1.10022e-17	0	1
3:53161428:53178404:clu_105253_+	ENSG00000163932	PRKCD	rs3773725	3	53173500	3584	53207516	C	G	0.362436	-0.977401	0.0167943	<2.23e-308	-0.977401	0.0217388	<2.23e-308	0	1
3:53161428:53178404:clu_149493_-	ENSG00000163932 (OS)	PRKCD (OS)	rs3773728	3	53171118	1202	53205134	G	C	0.36147	-0.311477	0.0238223	4.57333e-39	-0.311477	0.0242356	8.37835e-38	0	1
3:53165215:53178404:clu_105253_+	ENSG00000163932	PRKCD	rs3773725	3	53173500	1691	53207516	C	G	0.362436	-0.915807	0.016875	<2.23e-308	-0.915807	0.0212756	<2.23e-308	0	1
3:53165215:53178404:clu_149493_-	ENSG00000163932 (OS)	PRKCD (OS)	rs2306571	3	53178558	6748	53212574	C	G	0.354365	-0.161014	0.0228042	1.65649e-12	-0.161014	0.0229193	2.1369e-12	0	1
3:53168811:53178404:clu_105253_+	ENSG00000163932	PRKCD	rs1872035	3	53175484	1877	53209500	G	T	0.36299	-0.394657	0.0188638	3.42028e-97	-0.394657	0.0196915	2.36762e-89	0	1
3:53168820:53178404:clu_105253_+	ENSG00000163932	PRKCD	rs3796256	3	53172570	-1042	53206586	C	T	0.362433	-0.292201	0.0236922	5.99953e-35	-0.292201	0.0240567	5.99997e-34	0	1
3:53173608:53178404:clu_105253_+	ENSG00000163932	PRKCD	rs3773723	3	53173729	-2277	53207745	C	T	0.361135	1.63747	0.0106055	<2.23e-308	1.63747	0.0238758	<2.23e-308	0	1
3:53186027:53186167:clu_105256_+	ENSG00000163932	PRKCD	rs11130351	3	53187079	982	53221095	A	G	0.0652411	0.247285	0.0465878	1.10871e-07	0.317517	0.0470768	1.53389e-11	0.122746	2
3:53186027:53186167:clu_105256_+	ENSG00000163932	PRKCD	rs57742023	3	53192981	6884	53226997	G	A	0.790813	-0.32598	0.0280581	3.33702e-31	-0.349644	0.0286755	3.38237e-34	0	1
3:53186027:53186188:clu_105256_+	ENSG00000163932	PRKCD	rs11130351	3	53187079	972	53221095	A	G	0.0652411	-1.02592	0.0464676	5.13231e-108	-1.30856	0.0491949	6.88801e-156	0.122746	2
3:53186027:53186188:clu_105256_+	ENSG00000163932	PRKCD	rs57742023	3	53192981	6874	53226997	G	A	0.790813	1.31492	0.0226748	<2.23e-308	1.41244	0.0300224	<2.23e-308	0	1
3:53186265:53186604:clu_105256_+	ENSG00000163932	PRKCD	rs3773722	3	53187971	1537	53221987	G	A	0.212977	-0.27021	0.0268651	8.46996e-24	-0.288107	0.0273341	5.63688e-26	0.11333	1
3:53186265:53186604:clu_105256_+	ENSG00000163932	PRKCD	rs116786248	3	53196050	9616	53230066	G	A	0.941002	0.218457	0.0467588	2.98293e-06	0.274403	0.0471643	5.95483e-09	0	2
3:53186340:53186604:clu_105256_+	ENSG00000163932	PRKCD	rs45513792	3	53186113	-359	53220129	G	T	0.937609	-0.23339	0.0441758	1.26934e-07	-0.306704	0.0446411	6.40079e-12	0.123617	2
3:53186340:53186604:clu_105256_+	ENSG00000163932	PRKCD	rs3773722	3	53187971	1499	53221987	G	A	0.212977	0.334019	0.0259307	5.74189e-38	0.356417	0.0265991	6.07801e-41	0	1
3:53187402:53188720:clu_105257_+	ENSG00000163932	PRKCD	rs2306574	3	53188745	684	53222761	C	T	0.206419	0.136386	0.0255655	9.56566e-08	0.136386	0.0256423	1.04452e-07	0	1
3:53187402:53192141:clu_105257_+	ENSG00000163932	PRKCD	rs2306574	3	53188745	-1026	53222761	C	T	0.206419	-0.143444	0.0251716	1.20766e-08	-0.143444	0.0252583	1.35417e-08	0	1
3:53226878:53228056:clu_149480_-	ENSG00000163931	TKT	rs73840249	3	53226215	-1252	53260231	C	T	0.805009	-0.3462	0.0217686	5.97842e-57	-0.3462	0.0223457	3.87503e-54	0	1
3:53228149:53228276:clu_149480_-	ENSG00000163931	TKT	rs2279320	3	53226604	-1609	53260620	T	G	0.80519	0.1349	0.0220412	9.33748e-10	0.1349	0.022127	1.08338e-09	0	1
3:53228149:53228291:clu_105249_+	ENSG00000163931 (OS)	TKT (OS)	rs35261010	3	53224692	-3528	53258708	T	TG	0.802389	-0.124962	0.0258243	1.30556e-06	-0.124962	0.0258864	1.38396e-06	0	1
3:53228359:53229007:clu_149480_-	ENSG00000163931	TKT	rs3773741	3	53236046	7363	53270062	G	C	0.800064	0.259603	0.0171645	1.11823e-51	0.259603	0.0175677	2.05365e-49	0	1
3:53229137:53229280:clu_105275_+	ENSG00000163931 (OS)	TKT (OS)	rs142672701	3	53225305	-3903	53259321	TTGGGGGAGG	T	0.799694	0.200505	0.0289937	4.66252e-12	0.200505	0.0291383	5.93644e-12	0	1
3:53229137:53229280:clu_149481_-	ENSG00000163931	TKT	rs1051483	3	53235147	5938	53269163	G	A	0.800976	0.42413	0.0216156	1.01375e-85	0.42413	0.0224597	1.54473e-79	0	1
3:53229137:53230457:clu_105275_+	ENSG00000163931 (OS)	TKT (OS)	rs80271235	3	53222396	-7401	53256412	G	A	0.953329	0.199837	0.0353478	1.57252e-08	0.199837	0.0354637	1.75081e-08	0	1
3:53229137:53230457:clu_149481_-	ENSG00000163931	TKT	rs3773741	3	53236046	6249	53270062	G	C	0.800064	0.547523	0.025138	3.53871e-105	0.547523	0.0263491	6.62017e-96	0	1
3:53229383:53230457:clu_149481_-	ENSG00000163931	TKT	rs142672701	3	53225305	-4615	53259321	TTGGGGGAGG	T	0.799694	0.213512	0.0313091	9.13616e-12	0.213512	0.0314608	1.14811e-11	0	1
3:53229436:53230457:clu_105275_+	ENSG00000163931 (OS)	TKT (OS)	rs142672701	3	53225305	-4641	53259321	TTGGGGGAGG	T	0.799694	-0.222171	0.0286419	8.70771e-15	-0.222171	0.0288223	1.27524e-14	0	1
3:53229436:53230457:clu_149481_-	ENSG00000163931	TKT	rs1051483	3	53235147	5200	53269163	G	A	0.800976	-0.677252	0.0202152	4.49587e-246	-0.677252	0.0224332	3.22944e-200	0	1
3:53231428:53233156:clu_149484_-	ENSG00000163931	TKT	rs139694567	3	53233167	875	53267183	C	T	0.994819	1.45636	0.129714	2.98757e-29	1.45636	0.131395	1.50305e-28	0	1
3:53231550:53233156:clu_149484_-	ENSG00000163931	TKT	rs139694567	3	53233167	814	53267183	C	T	0.994819	-0.866873	0.126107	6.2385e-12	-0.872768	0.126722	5.68796e-12	-0.0111151	1
3:53231550:53233156:clu_149484_-	ENSG00000163931	TKT	rs111610660	3	53342092	109739	53376119	T	C	0.993981	-0.491278	0.118355	3.31213e-05	-0.500282	0.118566	2.44918e-05	0	2
3:53233225:53240256:clu_149485_-	ENSG00000163931	TKT	rs150551962	3	53235012	-1729	53269028	G	T	0.994818	0.861683	0.12704	1.17913e-11	0.855138	0.127645	2.09336e-11	-0.0118597	1
3:53233225:53240256:clu_149485_-	ENSG00000163931	TKT	rs543973680	3	53376362	139621	53410389	G	A	0.992883	-0.485944	0.109486	9.0629e-06	-0.477282	0.10971	1.35895e-05	0	2
3:53235064:53237797:clu_149483_-	ENSG00000163931	TKT	rs7633598	3	53231190	-5241	53265206	A	C	0.804034	-0.460341	0.028275	1.3492e-59	-0.561396	0.0342835	2.88102e-60	-0.537506	1
3:53235064:53237797:clu_149483_-	ENSG00000163931	TKT	rs34310421	3	53248637	12206	53282653	CA	C	0.427208	0.0875307	0.0235671	0.000203926	-0.154607	0.0278496	2.83227e-08	0	2
3:53235099:53240251:clu_149483_-	ENSG00000163931	TKT	rs3773746	3	53236666	-1009	53270682	G	C	0.803682	-0.30962	0.0242933	3.31997e-37	-0.30962	0.0247009	4.81758e-36	0	1
3:53235116:53240256:clu_149485_-	ENSG00000163931	TKT	rs150551962	3	53235012	-2674	53269028	G	T	0.994818	-0.764299	0.127827	2.24283e-09	-0.756902	0.128299	3.6455e-09	-0.0118597	1
3:53235116:53240256:clu_149485_-	ENSG00000163931	TKT	rs543973680	3	53376362	138676	53410389	G	A	0.992883	0.547054	0.109985	6.56214e-07	0.539387	0.110268	1.00029e-06	0	2
3:53235174:53237797:clu_149483_-	ENSG00000163931	TKT	rs12633001	3	53237031	545	53271047	A	G	0.802241	0.222791	0.0213807	2.00516e-25	0.231586	0.0216952	1.33908e-26	-0.0835167	1
3:53235174:53237797:clu_149483_-	ENSG00000163931	TKT	rs67016154	3	53539054	302568	53573081	C	A	0.953631	0.163752	0.0409806	6.44666e-05	0.200387	0.0411882	1.14362e-06	0	2
3:53237820:53240251:clu_149483_-	ENSG00000163931	TKT	rs55646281	3	53234219	-4817	53268235	A	C	0.800193	0.314828	0.029309	6.48421e-27	0.314828	0.0296585	2.53515e-26	0	1
3:53292827:53312241:clu_149515_-	ENSG00000272886	DCP1A	rs35734433	3	53304338	1804	53338368	T	C	0.91873	-0.312056	0.0402383	8.82103e-15	-0.312056	0.0404905	1.28925e-14	0	1
3:54632502:54633559:clu_149541_-	ENSG00000265992	ESRG	rs59834970	3	54616962	-16069	54650989	G	C	0.76345	0.233119	0.0260936	4.11086e-19	0.233119	0.0263172	8.14336e-19	0	1
3:54633740:54634461:clu_149541_-	ENSG00000265992	ESRG	rs62255534	3	54625525	-8576	54659552	A	T	0.744968	0.302122	0.0255791	3.41298e-32	0.302122	0.0259522	2.53537e-31	0	1
3:56558910:56559569:clu_105322_+	ENSG00000180376	CCDC66	rs6792241	3	56751528	192289	56785556	C	T	0.789427	0.12644	0.0286431	1.01326e-05	0.12644	0.0287017	1.05635e-05	0	1
3:56559594:56563684:clu_105322_+	ENSG00000180376	CCDC66	rs13090343	3	56574341	12702	56608369	G	A	0.890098	-0.179213	0.0375368	1.80311e-06	-0.179213	0.0376239	1.90477e-06	0	1
3:56566740:56566950:clu_105324_+	ENSG00000180376	CCDC66	rs73081851	3	56589589	22744	56623617	A	T	0.462955	-0.195222	0.0223699	2.61445e-18	-0.195222	0.0225401	4.67104e-18	0	1
3:56566759:56566950:clu_105324_+	ENSG00000180376	CCDC66	rs4681725	3	56658293	91439	56692321	T	G	0.592872	-0.144316	0.0243512	3.09573e-09	-0.144316	0.0244356	3.50595e-09	0	1
3:56567053:56569313:clu_105325_+	ENSG00000180376	CCDC66	rs2201058	3	56461767	-106416	56495795	G	T	0.994074	-0.0696097	0.134214	0.604006	0.972654	0.177756	4.45369e-08	0.656092	4
3:56567053:56569313:clu_105325_+	ENSG00000180376	CCDC66	rs116328037	3	56497080	-71103	56531108	G	A	0.991226	-0.771638	0.109963	2.26221e-12	-1.3234	0.146435	1.6041e-19	-0.029834	1
3:56567053:56569313:clu_105325_+	ENSG00000180376	CCDC66	rs13067340	3	56537403	-30780	56571431	G	C	0.890971	-0.230092	0.0331559	3.92972e-12	-0.244259	0.0333505	2.40689e-13	-0.0281506	2
3:56567053:56569313:clu_105325_+	ENSG00000180376	CCDC66	rs145805444	3	56622421	54238	56656449	A	G	0.991955	-0.69253	0.118022	4.41593e-09	-0.723879	0.118506	1.00664e-09	0	3
3:56571302:56572337:clu_105325_+	ENSG00000180376	CCDC66	rs2317252	3	56653680	81861	56687708	C	T	0.540971	0.172367	0.0211554	3.70984e-16	0.172367	0.0212973	5.80246e-16	0	1
3:56571302:56592970:clu_105325_+	ENSG00000180376	CCDC66	rs145202173	3	56584308	2172	56618336	G	A	0.477503	0.108693	0.0233385	3.20505e-06	0.108693	0.02339	3.36848e-06	0	1
3:56572428:56592970:clu_105325_+	ENSG00000180376	CCDC66	rs35002030	3	56632474	49775	56666502	CA	C	0.535532	0.193679	0.0222486	3.1697e-18	0.193679	0.0224252	5.78781e-18	0	1
3:56594028:56613589:clu_105325_+	ENSG00000180376	CCDC66	rs138747024	3	56570926	-32882	56604954	G	C	0.145913	0.191612	0.0307546	4.65405e-10	0.191612	0.0308753	5.43575e-10	0	1
3:56773816:56801703:clu_149572_-	ENSG00000163947	ARHGEF3	rs76601653	3	56895933	108173	56929961	T	C	0.915357	-0.196532	0.0427011	4.17468e-06	-0.196532	0.0427935	4.37846e-06	0	1
3:56773816:56882292:clu_149572_-	ENSG00000163947	ARHGEF3	rs76601653	3	56895933	67879	56929961	T	C	0.915357	0.198769	0.0395417	4.98652e-07	0.198769	0.0396445	5.3367e-07	0	1
3:57253738:57256957:clu_105362_+	ENSG00000157500	APPL1	rs71091308	3	57715352	460005	57701079	T	TA	0.607218	0.0990906	0.0218137	5.55666e-06	0.0990906	0.0218584	5.80689e-06	0	1
3:57557687:57559310:clu_105369_+	ENSG00000174840	PDE12	rs369718183	3	57424470	-134028	57410197	C	CAA	0.797695	-0.137805	0.0270378	3.45547e-07	-0.137805	0.0271113	3.71682e-07	0	1
3:57559388:57559562:clu_105369_+	ENSG00000174840	PDE12	rs6806730	3	57682474	122999	57668201	G	A	0.566645	-0.111604	0.0218754	3.36421e-07	-0.111604	0.0219332	3.61139e-07	0	1
3:57575673:57597074:clu_149591_-	ENSG00000168374	ARF4	rs398082120	3	57577393	-8981	57563120	GA	G	0.807586	-0.620331	0.0174827	9.11085e-276	-0.620331	0.0195458	4.75582e-221	0	1
3:57577387:57584384:clu_149591_-	ENSG00000168374	ARF4	rs111382871	3	57850752	269866	57836479	G	C	0.816294	0.154933	0.0280359	3.27162e-08	0.154933	0.02812	3.59413e-08	0	1
3:57577387:57597074:clu_149591_-	ENSG00000168374	ARF4	rs7637016	3	57565818	-21413	57551545	A	T	0.19291	-0.320232	0.0207178	6.78087e-54	-0.311309	0.0212821	1.86912e-48	0.0873334	1
3:57577387:57597074:clu_149591_-	ENSG00000168374	ARF4	rs17745496	3	57916912	329681	57902639	G	A	0.970096	-0.319534	0.0509361	3.53649e-10	-0.256549	0.0513293	5.78985e-07	0	2
3:57672438:57692782:clu_149593_-	ENSG00000174839	DENND6A	rs144769092	3	57856664	174054	57842391	TG	T	0.89784	0.227414	0.0400931	1.41023e-08	0.227414	0.0402275	1.57501e-08	0	1
3:57896932:57909076:clu_105395_+	ENSG00000163681	SLMAP	rs11919786	3	57935068	32064	57920795	T	C	0.752922	-0.124249	0.0194164	1.56179e-10	-0.124249	0.0194998	1.86771e-10	0	1
3:57923023:57925845:clu_105397_+	ENSG00000163681	SLMAP	rs112655596	3	57793119	-131315	57778846	C	CAGAGTAAG	0.754409	0.210431	0.0247572	1.89911e-17	0.210431	0.0249412	3.25328e-17	0	1
3:57923023:57927296:clu_105397_+	ENSG00000163681	SLMAP	rs78343288	3	57838645	-86514	57824372	GA	G	0.756205	-0.373112	0.0243235	4.16019e-53	-0.373112	0.0249207	1.11892e-50	0	1
3:58126762:58130741:clu_105408_+	ENSG00000136068	FLNB	rs9858468	3	58133435	4684	58119162	T	C	0.747283	0.162584	0.0254385	1.64538e-10	0.162584	0.0255454	1.95935e-10	0	1
3:58130908:58132808:clu_105408_+	ENSG00000136068	FLNB	rs3732636	3	58117917	-13941	58103644	T	C	0.922767	-0.203163	0.0418545	1.20986e-06	-0.208847	0.041964	6.46372e-07	-0.0228409	2
3:58130908:58132808:clu_105408_+	ENSG00000136068	FLNB	rs60183346	3	58131997	139	58117724	G	A	0.979488	-0.459791	0.0786237	4.97543e-09	-0.468748	0.0789157	2.85265e-09	0	1
3:58138529:58141858:clu_105410_+	ENSG00000136068	FLNB	rs143622717	3	57963318	-176875	57949045	G	GTTCT	0.440214	0.125091	0.0229808	5.2303e-08	0.125091	0.023051	5.73974e-08	0	1
3:58138529:58142650:clu_105410_+	ENSG00000136068	FLNB	rs268769	3	57953847	-186742	57939574	T	C	0.575875	0.162292	0.0237045	7.56945e-12	0.162292	0.0238211	9.56096e-12	0	1
3:58163330:58168440:clu_105413_+	ENSG00000136068	FLNB	rs13079906	3	58168450	2565	58154177	G	A	0.893261	0.37473	0.0354987	4.75761e-26	0.37473	0.0359161	1.7438e-25	0	1
3:58168658:58169590:clu_105413_+	ENSG00000136068	FLNB	rs34014091	3	58155564	-13560	58141291	TA	T	0.893414	-0.320864	0.0356435	2.21559e-19	-0.320045	0.0359495	5.45302e-19	-0.0055943	1
3:58168658:58169590:clu_105413_+	ENSG00000136068	FLNB	rs4681878	3	58621897	452773	58607624	T	C	0.52313	0.0914831	0.0219217	3.00368e-05	0.0904018	0.0219598	3.84336e-05	0	2
3:58306651:58310507:clu_105423_+	ENSG00000163684,ENSG00000255154	RPP14,HTD2	rs62259784	3	58447722	139143	58433449	A	G	0.948944	-0.233987	0.0532837	1.12648e-05	-0.233987	0.0533901	1.1727e-05	0	1
3:58310406:58310507:clu_105423_+	ENSG00000163684,ENSG00000255154	RPP14,HTD2	rs7612773	3	58483437	172981	58469164	T	G	0.767685	0.123688	0.0278297	8.81148e-06	0.123688	0.0278857	9.18479e-06	0	1
3:58409618:58410090:clu_105426_+	ENSG00000168297	PXK	rs35010655	3	58259428	-150426	58245155	C	T	0.775273	0.159897	0.0274496	5.70762e-09	0.159897	0.027547	6.45539e-09	0	1
3:58409618:58424752:clu_105426_+	ENSG00000168297	PXK	rs6799077	3	58418369	1184	58404096	C	T	0.630748	-0.378517	0.0179497	1.03242e-98	-0.342284	0.0198398	1.07259e-66	-0.330918	1
3:58409618:58424752:clu_105426_+	ENSG00000168297	PXK	rs35975336	3	58465907	48722	58451634	G	A	0.847294	0.302976	0.0251281	1.77564e-33	0.151008	0.0269878	2.2008e-08	0	2
3:58410159:58412901:clu_105426_+	ENSG00000168297	PXK	rs35975336	3	58465907	54377	58451634	G	A	0.847294	0.176709	0.0317058	2.49822e-08	0.176709	0.0318068	2.76487e-08	0	1
3:58410159:58412904:clu_105426_+	ENSG00000168297	PXK	rs13071861	3	58385605	-25926	58371332	C	G	0.846064	-0.297114	0.031107	1.27998e-21	-0.297114	0.0313994	3.00902e-21	0	1
3:58410159:58424752:clu_105426_+	ENSG00000168297	PXK	rs34178121	3	58229597	-187858	58215324	T	C	0.711111	0.185506	0.0253441	2.48946e-13	0.129726	0.0278137	3.09965e-06	0.148666	3
3:58410159:58424752:clu_105426_+	ENSG00000168297	PXK	rs71311868	3	58407147	-10308	58392874	A	G	0.917977	-0.33548	0.0410393	2.96802e-16	-0.288029	0.0433236	2.96452e-11	0.198906	2
3:58410159:58424752:clu_105426_+	ENSG00000168297	PXK	rs7631010	3	58460283	42828	58446010	A	T	0.295323	-0.314447	0.0244931	1.00167e-37	-0.237334	0.0274367	5.13873e-18	0	1
3:58411662:58412901:clu_105426_+	ENSG00000168297	PXK	rs11919206	3	58440230	27949	58425957	A	T	0.630626	-0.197605	0.0195552	5.25093e-24	-0.197605	0.0197613	1.52991e-23	0	1
3:58412963:58420536:clu_105426_+	ENSG00000168297	PXK	rs147390190	3	58407535	-9214	58393262	TTTTA	T	0.460784	0.0187549	0.0217454	0.388425	-0.120365	0.0244464	8.49583e-07	0.1043	2
3:58412963:58420536:clu_105426_+	ENSG00000168297	PXK	rs79725811	3	58420646	3897	58406373	G	A	0.989297	0.537662	0.105732	3.67363e-07	0.509137	0.106608	1.79019e-06	-0.06471	3
3:58412963:58420536:clu_105426_+	ENSG00000168297	PXK	rs35975336	3	58465907	49158	58451634	G	A	0.847294	-0.328978	0.0297959	2.4213e-28	-0.394944	0.0338119	1.60123e-31	0	1
3:58412963:58420539:clu_105426_+	ENSG00000168297	PXK	rs4681852	3	58423446	6695	58409173	A	T	0.846489	-0.256381	0.0283321	1.44079e-19	-0.256381	0.0285726	2.88583e-19	0	1
3:58412963:58424752:clu_105426_+	ENSG00000168297	PXK	rs11714574	3	58394738	-24119	58380465	A	T	0.57986	-0.20287	0.0226221	3.02623e-19	-0.24054	0.023314	5.87916e-25	-0.209669	1
3:58412963:58424752:clu_105426_+	ENSG00000168297	PXK	rs148842613	3	58406218	-12639	58391945	C	T	0.943492	-0.27932	0.0478992	5.49642e-09	-0.384055	0.0491212	5.34504e-15	0	2
3:58420568:58424752:clu_105426_+	ENSG00000168297	PXK	rs183461321	3	58320856	-101804	58306583	T	A	0.991366	0.53683	0.120672	8.6407e-06	0.612059	0.121362	4.57736e-07	0.0874707	2
3:58420568:58424752:clu_105426_+	ENSG00000168297	PXK	rs6767498	3	58423399	739	58409126	C	A	0.45744	-0.150131	0.0219428	7.81328e-12	-0.159715	0.0221278	5.28129e-13	0	1
3:58423494:58424752:clu_105426_+	ENSG00000168297	PXK	rs13071861	3	58385605	-38518	58371332	C	G	0.846064	-1.2851	0.0185497	<2.23e-308	-1.2851	0.0261178	<2.23e-308	0	1
3:58428614:58429708:clu_149641_-	ENSG00000168291	PDHB	rs150516194	3	58402755	-26406	58388482	CTT	C	0.545212	-0.100293	0.0225923	9.02637e-06	-0.100293	0.022636	9.39336e-06	0	1
3:58430942:58431877:clu_149642_-	ENSG00000168291	PDHB	rs67915154	3	58295537	-135873	58281264	C	T	0.756347	0.114923	0.0216109	1.0501e-07	0.114923	0.0216727	1.14127e-07	0	1
3:59922414:60010485:clu_149663_-	ENSG00000189283	FHIT	rs3772509	3	60012988	46538	59998714	A	G	0.965301	0.366059	0.0558257	5.48368e-11	0.354091	0.0561052	2.76875e-10	0.0309454	3
3:59922414:60010485:clu_149663_-	ENSG00000189283	FHIT	rs35122656	3	60048253	81803	60033979	T	C	0.540922	0.00869323	0.0209285	0.677866	-0.136427	0.0245031	2.58066e-08	-0.525185	4
3:59922414:60010485:clu_149663_-	ENSG00000189283	FHIT	rs2736777	3	60080884	114434	60066610	T	C	0.687248	-0.203133	0.0220307	2.95931e-20	-0.191519	0.0271924	1.88021e-12	0.356271	2
3:59922414:60010485:clu_149663_-	ENSG00000189283	FHIT	rs11921963	3	60093593	127143	60079319	C	A	0.943605	-0.556609	0.0437851	5.05356e-37	-0.475363	0.0476544	1.95676e-23	0	1
3:59922414:60011371:clu_149663_-	ENSG00000189283	FHIT	rs3821476	3	59949725	-17168	59935451	T	C	0.341251	-0.148999	0.0235161	2.35741e-10	-0.123477	0.0240568	2.85568e-07	-0.192577	2
3:59922414:60011371:clu_149663_-	ENSG00000189283	FHIT	rs11921963	3	60093593	126700	60079319	C	A	0.943605	0.32411	0.0485611	2.48448e-11	0.275237	0.0497023	3.06471e-08	0	1
3:60011400:60014007:clu_149663_-	ENSG00000189283	FHIT	rs11921963	3	60093593	80889	60079319	C	A	0.943605	0.259503	0.0495458	1.62644e-07	0.259503	0.0496825	1.75831e-07	0	1
3:60014075:60080791:clu_149663_-	ENSG00000189283	FHIT	rs11130745	3	60010942	-36491	59996668	G	A	0.979273	-0.253086	0.0568045	8.37465e-06	-0.258109	0.0569249	5.78234e-06	-0.0143495	2
3:60014075:60080791:clu_149663_-	ENSG00000189283	FHIT	rs12632371	3	60056380	8947	60042106	G	C	0.929313	-0.192572	0.0311997	6.7333e-10	-0.194589	0.0313242	5.2278e-10	0	1
3:60014264:60077370:clu_149663_-	ENSG00000189283	FHIT	rs3912495	3	60053285	7468	60039011	T	A	0.296744	-0.179622	0.0189787	2.95158e-21	-0.147978	0.021231	3.1712e-12	-0.00379454	1
3:60014264:60077370:clu_149663_-	ENSG00000189283	FHIT	rs2630181	3	60069621	23804	60055347	C	T	0.733392	-0.126981	0.0194191	6.19451e-11	-0.0904488	0.0200485	6.43711e-06	-0.207491	4
3:60014264:60077370:clu_149663_-	ENSG00000189283	FHIT	rs11918446	3	60085918	40101	60071644	G	C	0.788191	0.2381	0.0212513	3.89619e-29	0.121208	0.0253583	1.75438e-06	0.313597	3
3:60014264:60077370:clu_149663_-	ENSG00000189283	FHIT	rs77260037	3	60141158	95341	60126886	T	C	0.924041	0.227579	0.0323693	2.05474e-12	0.170069	0.0351539	1.31259e-06	0	2
3:60014264:60080791:clu_149663_-	ENSG00000189283	FHIT	rs11130745	3	60010942	-36586	59996668	G	A	0.979273	0.36493	0.0763535	1.75742e-06	0.348455	0.0766235	5.42547e-06	0.049419	1
3:60014264:60080791:clu_149663_-	ENSG00000189283	FHIT	rs4083381	3	60051419	3891	60037145	A	C	0.275649	0.111661	0.0240737	3.51316e-06	0.106294	0.0241543	1.07943e-05	0	2
3:60077526:60080791:clu_149663_-	ENSG00000189283	FHIT	rs4083381	3	60051419	-27740	60037145	A	C	0.275649	-0.231383	0.0190885	8.11691e-34	-0.178996	0.0222447	8.50593e-16	-0.370594	1
3:60077526:60080791:clu_149663_-	ENSG00000189283	FHIT	rs3845977	3	60084102	4943	60069828	C	A	0.794754	0.313902	0.0215167	3.31144e-48	0.172387	0.0273338	2.85015e-10	-0.112113	2
3:60077526:60080791:clu_149663_-	ENSG00000189283	FHIT	rs75566375	3	60106070	26911	60091796	G	A	0.957447	-0.36757	0.0429442	1.13595e-17	-0.267439	0.0437497	9.78187e-10	-0.0628506	3
3:60077526:60080791:clu_149663_-	ENSG00000189283	FHIT	rs71313744	3	60108166	29007	60093892	C	T	0.943431	0.306479	0.0374157	2.58671e-16	0.220732	0.0441195	5.64276e-07	0	4
3:60822011:61042047:clu_149668_-	ENSG00000189283	FHIT	rs35105245	3	60895819	-36210	60881491	A	AT	0.352732	0.160903	0.0255854	3.19807e-10	0.160903	0.0256901	3.77048e-10	0	1
3:63838499:63839656:clu_149680_-	ENSG00000163634	THOC7	rs832189	3	63856266	17188	63841942	T	C	0.171965	-0.181813	0.0297944	1.04588e-09	-0.181813	0.0299067	1.20675e-09	0	1
3:63838499:63863772:clu_149680_-	ENSG00000163634	THOC7	rs116624400	3	64052893	201757	64038569	C	T	0.989473	0.517378	0.111768	3.67385e-06	0.517378	0.112005	3.85159e-06	0	1
3:63839773:63863504:clu_149680_-	ENSG00000163634	THOC7	rs34196118	3	63847711	-3928	63833387	TG	T	0.362743	-0.22605	0.021606	1.28638e-25	-0.22605	0.0218526	4.4429e-25	0	1
3:63839773:63863772:clu_149680_-	ENSG00000163634	THOC7	rs35256080	3	63837338	-14435	63823014	A	AT	0.353586	0.265597	0.0230149	8.26847e-31	0.265597	0.0233348	5.13967e-30	0	1
3:63898497:63903705:clu_105480_+	ENSG00000285258,ENSG00000163635,ENSG00000285399	ATXN7,ATXN7,AC104162.2	rs2241823	3	63979417	78316	63965093	C	A	0.700592	0.109958	0.0224431	9.61329e-07	0.109958	0.0224992	1.0229e-06	0	1
3:64009753:64011797:clu_105487_+	ENSG00000239653	PSMD6-AS2	rs3774720	3	63966089	-44686	63951765	C	T	0.718674	0.154777	0.0258036	1.99406e-09	0.154777	0.0259018	2.29319e-09	0	1
3:64018946:64019296:clu_149689_-	ENSG00000163636	PSMD6	rs115288460	3	64024465	5344	64010141	G	A	0.982689	0.514046	0.0848121	1.35278e-09	0.514046	0.0851288	1.55597e-09	0	1
3:64022523:64022643:clu_149694_-	ENSG00000163636	PSMD6	rs73117042	3	63910867	-111716	63896543	T	C	0.860213	0.323584	0.0312333	3.76186e-25	0.323584	0.0315754	1.20844e-24	0	1
3:64022523:64023275:clu_149694_-	ENSG00000163636	PSMD6	rs3774708	3	63895873	-127026	63881549	A	C	0.859953	-0.361363	0.0327169	2.31356e-28	-0.361363	0.0331224	1.03318e-27	0	1
3:64022801:64023275:clu_149694_-	ENSG00000163636	PSMD6	rs73117083	3	63962779	-60259	63948455	G	C	0.863656	0.272122	0.0332345	2.65716e-16	0.272122	0.0334638	4.22778e-16	0	1
3:66221127:66236544:clu_105494_+	ENSG00000144741	SLC25A26	rs146159281	3	66236632	7797	66287056	G	A	0.71823	-0.597478	0.0241033	1.20103e-135	-0.580738	0.0259002	2.39437e-111	-0.151179	1
3:66221127:66236544:clu_105494_+	ENSG00000144741	SLC25A26	rs707015	3	66348524	119689	66398948	A	G	0.677426	0.191826	0.0245753	5.92107e-15	0.107335	0.0250156	1.78082e-05	0	2
3:66221127:66243203:clu_105494_+	ENSG00000144741	SLC25A26	rs146159281	3	66236632	4467	66287056	G	A	0.71823	1.12409	0.0215104	<2.23e-308	1.12625	0.0269263	<2.23e-308	0.0161711	1
3:66221127:66243203:clu_105494_+	ENSG00000144741	SLC25A26	rs34725717	3	66291101	58936	66341525	T	C	0.648943	-0.108762	0.0253234	1.74758e-05	-0.12592	0.0253725	6.94679e-07	0	2
3:66236700:66243203:clu_105494_+	ENSG00000144741	SLC25A26	rs146159281	3	66236632	-3319	66287056	G	A	0.71823	-0.781859	0.0236813	4.80491e-239	-0.836971	0.0287467	2.2919e-186	0.411225	1
3:66236700:66243203:clu_105494_+	ENSG00000144741	SLC25A26	rs1084534	3	66307495	67544	66357919	C	G	0.891402	-0.30133	0.0379366	1.97383e-15	0.196316	0.041836	2.69857e-06	0	2
3:66243312:66262051:clu_105495_+	ENSG00000144741	SLC25A26	rs142264087	3	66441052	188371	66491476	G	A	0.993881	0.647972	0.143739	6.54446e-06	0.647972	0.144037	6.8383e-06	0	1
3:66263379:66304453:clu_105495_+	ENSG00000144741	SLC25A26	rs150944873	3	66236939	-46977	66287363	A	C	0.7184	-0.0621028	0.0212724	0.00350694	0.188981	0.023548	1.01231e-15	0.430594	2
3:66263379:66304453:clu_105495_+	ENSG00000144741	SLC25A26	rs813636	3	66304487	20571	66354911	G	C	0.405882	-0.460682	0.0181528	4.4081e-142	-0.534089	0.0214048	2.04223e-137	0	1
3:66263379:66346364:clu_105495_+	ENSG00000144741	SLC25A26	rs782751	3	66299870	-5001	66350294	A	G	0.39371	0.137197	0.0240411	1.15124e-08	0.137197	0.0241213	1.28673e-08	0	1
3:66263379:66362860:clu_105495_+	ENSG00000144741	SLC25A26	rs34400653	3	66362427	49308	66412851	TA	T	0.60974	0.216453	0.01977	6.74887e-28	0.216453	0.0200146	2.9302e-27	0	1
3:66263379:66369478:clu_105495_+	ENSG00000144741	SLC25A26	rs707010	3	66284528	-31900	66334952	G	T	0.441021	0.164442	0.0206169	1.51066e-15	0.164442	0.0207606	2.35848e-15	0	1
3:66304537:66346364:clu_105495_+	ENSG00000144741	SLC25A26	rs142408865	3	66236910	-88540	66287334	A	C	0.715889	-0.087331	0.0219282	6.81703e-05	0.212749	0.0243395	2.3127e-18	0.43217	2
3:66304537:66346364:clu_105495_+	ENSG00000144741	SLC25A26	rs813636	3	66304487	-20963	66354911	G	C	0.405882	-0.553716	0.0184301	2.60665e-198	-0.637695	0.0222921	5.60276e-180	0	1
3:66346408:66356031:clu_105495_+	ENSG00000144741	SLC25A26	rs9827734	3	66364925	13706	66415349	A	G	0.645058	-0.132244	0.0197438	2.11275e-11	-0.132244	0.0198371	2.62005e-11	0	1
3:66346408:66369478:clu_105495_+	ENSG00000144741	SLC25A26	rs146159281	3	66236632	-121311	66287056	G	A	0.71823	0.159498	0.0199062	1.12425e-15	0.175454	0.0202695	4.88217e-18	-0.151179	1
3:66346408:66369478:clu_105495_+	ENSG00000144741	SLC25A26	rs707015	3	66348524	-9419	66398948	A	G	0.677426	0.0765584	0.019302	7.29797e-05	0.102085	0.0195555	1.78674e-07	0	2
3:67375859:67375943:clu_149720_-	ENSG00000172340	SUCLG2	rs79763439	3	67375938	37	67426362	C	G	0.987224	0.283778	0.0923801	0.00212733	0.508792	0.093446	5.18711e-08	-0.146664	2
3:67375859:67375943:clu_149720_-	ENSG00000172340	SUCLG2	rs2363712	3	67376176	275	67426600	T	C	0.323014	0.35104	0.0212994	5.00565e-61	0.36846	0.0221262	2.89497e-62	0	1
3:67375859:67400731:clu_149720_-	ENSG00000172340	SUCLG2	rs148026877	3	67351298	-36997	67401722	G	C	0.98925	-0.382357	0.118144	0.00121058	-0.630496	0.119391	1.28537e-07	-0.0398158	3
3:67375859:67400731:clu_149720_-	ENSG00000172340	SUCLG2	rs17806888	3	67365898	-22397	67416322	T	C	0.881033	0.189742	0.0372495	3.5095e-07	0.352385	0.038607	7.01081e-20	0.253718	2
3:67375859:67400731:clu_149720_-	ENSG00000172340	SUCLG2	rs111437950	3	67376174	-12121	67426598	A	AC	0.323647	-0.384854	0.0252646	2.13695e-52	-0.465637	0.026967	8.34641e-67	0	1
3:67376505:67400731:clu_149720_-	ENSG00000172340	SUCLG2	rs139553701	3	67297064	-91554	67347488	T	C	0.991665	-0.614753	0.102974	2.37262e-09	-0.456676	0.103844	1.09405e-05	-0.0748875	3
3:67376505:67400731:clu_149720_-	ENSG00000172340	SUCLG2	rs9828283	3	67352417	-36201	67402841	T	C	0.558728	0.210194	0.0184798	5.61986e-30	0.278179	0.019849	1.26669e-44	-0.323318	1
3:67376505:67400731:clu_149720_-	ENSG00000172340	SUCLG2	rs74571296	3	67373294	-15324	67423718	A	C	0.878387	0.218973	0.0279637	4.8552e-15	0.348274	0.0297544	1.20207e-31	0	2
3:67495940:67498134:clu_149722_-	ENSG00000172340	SUCLG2	rs150352166	3	67498302	1265	67548726	AAAG	A	0.941315	0.290726	0.0461872	3.08374e-10	0.290726	0.0463712	3.62131e-10	0	1
3:67495940:67508807:clu_149722_-	ENSG00000172340	SUCLG2	rs67058691	3	67493770	-8604	67544194	G	C	0.941582	-1.33436	0.0276967	<2.23e-308	-1.33436	0.0334936	<2.23e-308	0	1
3:67498295:67508807:clu_149722_-	ENSG00000172340	SUCLG2	rs12632421	3	67494252	-9299	67544676	T	C	0.942687	0.31796	0.0465086	8.1103e-12	0.31796	0.0467253	1.01138e-11	0	1
3:69198774:69216263:clu_149761_-	ENSG00000114541	FRMD4B	rs6781505	3	69203673	-3846	69252824	G	A	0.903401	0.680577	0.0384358	3.7136e-70	0.680577	0.0396799	6.10399e-66	0	1
3:69249248:69250043:clu_149763_-	ENSG00000114541	FRMD4B	rs6776027	3	69204304	-45342	69253455	T	C	0.902416	0.212572	0.0387424	4.09288e-08	0.212572	0.0388607	4.49797e-08	0	1
3:69287836:69302343:clu_149764_-	ENSG00000114541	FRMD4B	rs73102110	3	69497597	202507	69546748	A	C	0.970015	0.348546	0.0725705	1.56412e-06	0.348546	0.0727436	1.65592e-06	0	1
3:71693934:71696460:clu_149773_-	ENSG00000285708,ENSG00000163412	AC097634.4,EIF4E3	rs7634474	3	71780316	85119	71829467	A	G	0.172977	0.142048	0.0294191	1.37627e-06	0.142048	0.0294888	1.45736e-06	0	1
3:71693941:71696460:clu_149773_-	ENSG00000285708,ENSG00000163412	AC097634.4,EIF4E3	rs4387935	3	71698680	3479	71747831	A	C	0.845711	-0.141149	0.0301466	2.83944e-06	-0.141149	0.0302131	2.98572e-06	0	1
3:71693941:71710412:clu_149773_-	ENSG00000285708,ENSG00000163412	AC097634.4,EIF4E3	rs72949463	3	71698766	-3411	71747917	C	T	0.869821	-0.211186	0.0314078	1.76812e-11	-0.167654	0.0318548	1.41669e-07	-0.137093	2
3:71693941:71710412:clu_149773_-	ENSG00000285708,ENSG00000163412	AC097634.4,EIF4E3	rs13070445	3	71717849	15672	71767000	T	C	0.862711	0.332597	0.0302287	3.70887e-28	0.310475	0.0309027	9.48585e-24	0	1
3:71710484:71725192:clu_149774_-	ENSG00000285708,ENSG00000163412	AC097634.4,EIF4E3	rs9828275	3	71701895	-15943	71751046	T	A	0.347287	-0.116626	0.0237466	9.04871e-07	-0.11782	0.0238048	7.44323e-07	-0.00737515	2
3:71710484:71725192:clu_149774_-	ENSG00000285708,ENSG00000163412	AC097634.4,EIF4E3	rs6782813	3	71772339	54501	71821490	T	C	0.0557338	-0.334358	0.0485263	5.57009e-12	-0.336114	0.0487579	5.44263e-12	0	1
3:71710484:71728476:clu_149774_-	ENSG00000285708,ENSG00000163412	AC097634.4,EIF4E3	rs9828275	3	71701895	-17585	71751046	T	A	0.347287	0.108204	0.0222528	1.15916e-06	0.109385	0.0223063	9.4016e-07	-0.00737515	2
3:71710484:71728476:clu_149774_-	ENSG00000285708,ENSG00000163412	AC097634.4,EIF4E3	rs6782813	3	71772339	52859	71821490	T	C	0.0557338	0.330641	0.0454452	3.44922e-13	0.332271	0.0456874	3.52346e-13	0	1
3:71772828:71774445:clu_149775_-	ENSG00000163421	PROK2	rs73092551	3	71773785	148	71822936	G	A	0.952185	0.548791	0.0519459	4.34522e-26	0.548791	0.0525743	1.65585e-25	0	1
3:71772828:71781467:clu_105568_+	ENSG00000163421 (OS)	PROK2 (OS)	rs35281203	3	71752384	-24763	71801535	G	A	0.885123	-0.167295	0.0373466	7.48053e-06	-0.168437	0.0374256	6.77656e-06	-0.00671611	2
3:71772828:71781467:clu_105568_+	ENSG00000163421 (OS)	PROK2 (OS)	rs370575507	3	72058302	281155	72107453	TG	T	0.989489	-0.52816	0.114997	4.37275e-06	-0.531591	0.115245	3.97492e-06	0	1
3:71772828:71781467:clu_149775_-	ENSG00000163421	PROK2	rs1839064	3	71744717	-32431	71793868	G	C	0.406832	0.0542565	0.0225937	0.0163323	0.148666	0.0234112	2.15021e-10	0.176804	3
3:71772828:71781467:clu_149775_-	ENSG00000163421	PROK2	rs73092551	3	71773785	-3363	71822936	G	A	0.952185	-0.74075	0.0518093	2.26431e-46	-0.479843	0.0665124	5.41984e-13	0.61345	2
3:71772828:71781467:clu_149775_-	ENSG00000163421	PROK2	rs35971163	3	71780635	3487	71829786	T	G	0.887125	-0.48619	0.0344819	3.80628e-45	-0.353302	0.0450848	4.63691e-15	0	1
3:71774507:71781467:clu_149775_-	ENSG00000163421	PROK2	rs73092551	3	71773785	-4202	71822936	G	A	0.952185	0.636861	0.0506346	2.80421e-36	0.636861	0.051503	4.01687e-35	0	1
3:71781592:71784957:clu_149776_-	ENSG00000163421	PROK2	rs6802111	3	71747505	-35770	71796656	C	T	0.828183	-0.141981	0.0311912	5.31479e-06	-0.141981	0.0312582	5.56696e-06	0	1
3:72036520:72036837:clu_149804_-	ENSG00000241163	LINC00877	rs6805546	3	72037001	322	72086152	G	T	0.353452	-0.506279	0.0215666	7.3199e-122	-0.506279	0.0227938	2.6711e-109	0	1
3:72036520:72055861:clu_149804_-	ENSG00000241163	LINC00877	rs6805546	3	72037001	-9190	72086152	G	T	0.353452	0.57588	0.0240326	6.84778e-127	0.57588	0.0254559	2.59337e-113	0	1
3:72055962:72059687:clu_149805_-	ENSG00000241163	LINC00877	rs9810011	3	72061301	3476	72110452	G	A	0.551388	-0.182521	0.0211208	5.53624e-18	-0.12748	0.0235105	5.88493e-08	0.290621	3
3:72055962:72059687:clu_149805_-	ENSG00000241163	LINC00877	rs9840945	3	72072733	14908	72121884	G	A	0.84307	0.18663	0.0293598	2.06209e-10	0.321602	0.0308904	2.20757e-25	0.181192	2
3:72055962:72059687:clu_149805_-	ENSG00000241163	LINC00877	rs2874745	3	72082844	25019	72131995	C	T	0.158269	-0.474344	0.0287107	2.56771e-61	-0.468684	0.0317807	3.19534e-49	0	1
3:72060109:72060510:clu_149805_-	ENSG00000241163	LINC00877	rs7629453	3	72070104	9794	72119255	G	T	0.843497	0.242885	0.0282238	7.58551e-18	0.288526	0.0300015	6.77399e-22	0.17995	2
3:72060109:72060510:clu_149805_-	ENSG00000241163	LINC00877	rs10746538	3	72077680	17370	72126831	T	G	0.151518	-0.401441	0.0280072	1.35113e-46	-0.461459	0.0290701	9.58854e-57	0.0618957	1
3:72060109:72060510:clu_149805_-	ENSG00000241163	LINC00877	rs72952263	3	72102807	42497	72151958	C	T	0.986294	0.571384	0.0882664	9.58196e-11	0.413183	0.0921796	7.38184e-06	0	3
3:72060611:72060803:clu_149805_-	ENSG00000241163	LINC00877	rs6776017	3	72070876	10169	72120027	A	T	0.843497	0.252345	0.0296189	1.59922e-17	0.348406	0.0303454	1.63738e-30	0.181724	2
3:72060611:72060803:clu_149805_-	ENSG00000241163	LINC00877	rs2874745	3	72082844	22137	72131995	C	T	0.158269	-0.467246	0.029029	2.72784e-58	-0.530271	0.0303239	1.80245e-68	0	1
3:72061094:72099904:clu_149805_-	ENSG00000241163	LINC00877	rs7629453	3	72070104	-10395	72119255	G	T	0.843497	0.261772	0.0279465	7.46888e-21	0.263469	0.0309477	1.68944e-17	-0.300243	3
3:72061094:72099904:clu_149805_-	ENSG00000241163	LINC00877	rs12636230	3	72081114	615	72130265	G	A	0.656326	-0.443286	0.0209518	2.35939e-99	-0.252648	0.0249313	3.9127e-24	0.31471	2
3:72061094:72099904:clu_149805_-	ENSG00000241163	LINC00877	rs2874745	3	72082844	2345	72131995	C	T	0.158269	-0.591183	0.0268644	2.51075e-107	-0.538008	0.031136	6.73346e-67	0	1
3:72084643:72099904:clu_149805_-	ENSG00000241163	LINC00877	rs62243823	3	72084908	-7366	72134059	A	G	0.652456	0.310574	0.018125	8.1268e-66	0.215638	0.0211079	1.68155e-24	-0.479839	1
3:72084643:72099904:clu_149805_-	ENSG00000241163	LINC00877	rs4677087	3	72109292	17018	72158443	A	G	0.629842	-0.290473	0.017335	5.07629e-63	-0.195122	0.0201225	3.11396e-22	0	2
3:72092474:72099904:clu_149805_-	ENSG00000241163	LINC00877	rs924963	3	72077477	-18712	72126628	G	T	0.152804	0.476221	0.0267019	3.7979e-71	0.610816	0.0279644	9.14365e-106	0.0614933	2
3:72092474:72099904:clu_149805_-	ENSG00000241163	LINC00877	rs9844953	3	72078873	-17316	72128024	G	A	0.987221	-0.431004	0.0890908	1.31278e-06	-0.613386	0.0895203	7.2863e-12	-0.0245187	3
3:72092474:72099904:clu_149805_-	ENSG00000241163	LINC00877	rs66732055	3	72089678	-6511	72138829	C	T	0.861913	-0.753437	0.0274914	2.3095e-165	-0.859782	0.0300744	9.34909e-180	0	1
3:72099011:72099904:clu_149805_-	ENSG00000241163	LINC00877	rs7629453	3	72070104	-29354	72119255	G	T	0.843497	-0.290476	0.0281298	5.3606e-25	-0.683186	0.0443207	1.30589e-53	0.179828	2
3:72099011:72099904:clu_149805_-	ENSG00000241163	LINC00877	rs6790865	3	72075716	-23742	72124867	A	G	0.154567	0.718427	0.0264369	1.27834e-162	0.751312	0.031116	8.31648e-129	0.304088	1
3:72099011:72099904:clu_149805_-	ENSG00000241163	LINC00877	rs12636230	3	72081114	-18344	72130265	G	A	0.656326	0.36698	0.0214592	1.45231e-65	0.141252	0.0253317	2.45956e-08	-0.0259233	6
3:72099011:72099904:clu_149805_-	ENSG00000241163	LINC00877	rs530206681	3	72087797	-11661	72136948	G	C	0.994561	0.453398	0.139416	0.00114543	0.973737	0.145205	2.00127e-11	-0.00660759	5
3:72099011:72099904:clu_149805_-	ENSG00000241163	LINC00877	rs114100194	3	72098641	-817	72147792	C	G	0.972775	-0.252614	0.0636117	7.15166e-05	-0.521694	0.0650537	1.06231e-15	-0.0586224	4
3:72099011:72099904:clu_149805_-	ENSG00000241163	LINC00877	rs13080269	3	72112557	13099	72161708	G	A	0.892248	-0.0808351	0.0333324	0.0153034	0.423353	0.0492487	8.23795e-18	0	3
3:72100010:72100169:clu_149808_-	ENSG00000241163	LINC00877	rs9836943	3	72109884	9794	72159035	T	G	0.6958	0.15066	0.0246442	9.75238e-10	0.15066	0.0247407	1.13221e-09	0	1
3:72100010:72100788:clu_149808_-	ENSG00000241163	LINC00877	rs2135317	3	72090226	-10173	72139377	C	T	0.660349	0.105499	0.024929	2.31633e-05	0.112205	0.0249863	7.10003e-06	-0.0305917	2
3:72100010:72100788:clu_149808_-	ENSG00000241163	LINC00877	rs4677086	3	72109181	8782	72158332	C	G	0.46974	0.204875	0.0230933	7.2096e-19	0.208018	0.0232925	4.2338e-19	0	1
3:72100259:72100788:clu_149808_-	ENSG00000241163	LINC00877	rs4677078	3	72076509	-24015	72125660	A	G	0.151367	-0.144905	0.0300232	1.39003e-06	-0.184685	0.0304859	1.37778e-09	0.155006	2
3:72100259:72100788:clu_149808_-	ENSG00000241163	LINC00877	rs56704605	3	72084834	-15690	72133985	G	A	0.864494	0.201725	0.0321563	3.53543e-10	0.237065	0.0326996	4.1742e-13	-0.0371375	1
3:72100259:72100788:clu_149808_-	ENSG00000241163	LINC00877	rs545636632	3	72100238	-286	72149389	C	T	0.993746	0.550518	0.137645	6.34634e-05	0.626822	0.138148	5.69765e-06	0	3
3:73061060:73063673:clu_105616_+	ENSG00000163605	PPP4R2	rs61188513	3	73064852	2486	73114003	T	C	0.892471	-0.560529	0.0334829	6.61037e-63	-0.560529	0.0344453	1.53421e-59	0	1
3:73063747:73064003:clu_105616_+	ENSG00000163605	PPP4R2	rs4113632	3	73058941	-4934	73108092	G	A	0.892615	-0.51167	0.0341228	7.91881e-51	-0.51167	0.0349161	1.26497e-48	0	1
3:73064146:73064852:clu_105616_+	ENSG00000163605	PPP4R2	rs61188513	3	73064852	353	73114003	T	C	0.892471	1.12035	0.0299215	7.8426e-307	1.12035	0.0339962	3.57728e-238	0	1
3:75783364:75784784:clu_149843_-	ENSG00000227124	ZNF717	rs55984642	3	75784818	744	75833969	G	A	0.798028	-0.146387	0.0293239	5.97367e-07	-0.1481	0.0293996	4.71653e-07	0.0142922	1
3:75783364:75784784:clu_149843_-	ENSG00000227124	ZNF717	rs147041586	3	76274695	490621	76323846	G	A	0.99438	0.636937	0.158164	5.64794e-05	0.648304	0.158432	4.27651e-05	0	2
3:75783364:75785384:clu_149843_-	ENSG00000227124	ZNF717	rs201440911	3	75758486	-25888	75807637	CTTAG	C	0.833047	0.160117	0.0337306	2.06529e-06	0.160117	0.0338067	2.17705e-06	0	1
3:87227556:87240699:clu_105670_+	ENSG00000083937	CHMP2B	rs74789551	3	87235840	1713	87284990	C	T	0.922281	0.268788	0.0401455	2.15165e-11	0.268788	0.0403306	2.65388e-11	0	1
3:87227556:87245714:clu_105670_+	ENSG00000083937	CHMP2B	rs3804599	3	87229424	-7211	87278574	A	G	0.553579	-0.164772	0.0224662	2.23012e-13	-0.164772	0.0225971	3.05943e-13	0	1
3:87240790:87245714:clu_105670_+	ENSG00000083937	CHMP2B	rs76752640	3	87217376	-25876	87266526	C	T	0.922345	-0.345634	0.0400269	5.87076e-18	-0.345634	0.0403339	1.04099e-17	0	1
3:88055999:88057191:clu_149871_-	ENSG00000163320	CGGBP1	rs12629581	3	88122078	65483	88171228	A	C	0.880136	-0.936787	0.0314393	4.31075e-195	-0.936787	0.0341646	1.59146e-165	0	1
3:88055999:88058019:clu_149871_-	ENSG00000163320	CGGBP1	rs12629581	3	88122078	65069	88171228	A	C	0.880136	1.14176	0.031361	3.30933e-290	1.14176	0.0353302	4.07168e-229	0	1
3:88057292:88058019:clu_149871_-	ENSG00000163320	CGGBP1	rs12629581	3	88122078	64422	88171228	A	C	0.880136	-0.49066	0.0337764	8.20677e-48	-0.49066	0.0344964	6.54905e-46	0	1
3:9363127:9365016:clu_103079_+	ENSG00000134077	THUMPD3	rs1054975	3	9365152	1081	9406836	T	C	0.395182	0.784252	0.02158	3.57423e-289	0.784252	0.0242836	8.07534e-229	0	1
3:9363332:9365016:clu_103079_+	ENSG00000134077	THUMPD3	rs1054975	3	9365152	978	9406836	T	C	0.395182	-0.561319	0.0218403	1.13673e-145	-0.561319	0.0232567	1.05386e-128	0	1
3:9377888:9380503:clu_103081_+	ENSG00000134077	THUMPD3	rs2596916	3	9380526	1331	9422210	T	C	0.395594	-0.177012	0.0227912	8.05587e-15	-0.177012	0.0229303	1.16714e-14	0	1
3:9380618:9383199:clu_103081_+	ENSG00000134077	THUMPD3	rs1129170	3	9384227	2319	9425911	G	A	0.412235	-0.114416	0.0229897	6.46349e-07	-0.114416	0.0230476	6.8941e-07	0	1
3:9383309:9384212:clu_103082_+	ENSG00000134077	THUMPD3	rs2648550	3	9379503	-4257	9421187	G	A	0.140284	0.172261	0.0327701	1.46702e-07	0.172261	0.0328593	1.58512e-07	0	1
3:9384335:9384524:clu_103082_+	ENSG00000134077	THUMPD3	rs1129174	3	9384540	111	9426224	G	A	0.860934	0.157092	0.0330596	2.01639e-06	0.157092	0.0331325	2.12336e-06	0	1
3:9385923:9388087:clu_147252_-	ENSG00000206573	THUMPD3-AS1	rs2648523	3	9370654	-16351	9412338	C	T	0.394101	-0.255916	0.0236563	2.8266e-27	-0.255916	0.0239372	1.11969e-26	0	1
3:9388127:9390290:clu_147252_-	ENSG00000206573	THUMPD3-AS1	rs6443237	3	9395777	6568	9437461	A	G	0.665493	0.18078	0.0244261	1.35077e-13	0.18078	0.0245662	1.85464e-13	0	1
3:9390497:9391679:clu_147253_-	ENSG00000206573	THUMPD3-AS1	rs34074758	3	9387532	-3556	9429216	A	C	0.692375	0.298381	0.0239005	9.0948e-36	0.298381	0.024296	1.14498e-34	0	1
3:9391826:9395506:clu_147253_-	ENSG00000206573	THUMPD3-AS1	rs2648536	3	9365338	-28328	9407022	T	C	0.394302	0.224946	0.0202129	9.08099e-29	0.207404	0.0206684	1.0716e-23	-0.141397	1
3:9391826:9395506:clu_147253_-	ENSG00000206573	THUMPD3-AS1	rs111684003	3	9466665	72999	9508349	G	A	0.987075	-0.676199	0.0890492	3.11279e-14	-0.549312	0.0904644	1.26219e-09	0	2
3:9391826:9397424:clu_147253_-	ENSG00000206573	THUMPD3-AS1	rs13240	3	9390066	-4559	9431750	A	G	0.69128	-0.217527	0.0254675	1.32636e-17	-0.217527	0.0256645	2.33464e-17	0	1
3:94084450:94095033:clu_105747_+	ENSG00000178694	NSUN3	rs540722468	3	93843357	-246384	93562201	TTAA	T	0.994885	0.226354	0.11852	0.0561535	0.877272	0.147434	2.67733e-09	0.595764	2
3:94084450:94095033:clu_105747_+	ENSG00000178694	NSUN3	rs188682572	3	94067094	-22647	93785938	G	A	0.988422	-0.383195	0.0790387	1.24591e-06	-0.731726	0.0985288	1.11498e-13	0	1
3:9689082:9701790:clu_103127_+	ENSG00000163719	MTMR14	rs114710124	3	9689960	-5476	9731644	G	A	0.989848	0.73024	0.110685	4.18248e-11	0.73024	0.11118	5.09562e-11	0	1
3:9690143:9697711:clu_103127_+	ENSG00000163719	MTMR14	rs9855484	3	9697645	3718	9739329	C	T	0.97808	-0.384716	0.0760204	4.17729e-07	-0.384716	0.0762178	4.47415e-07	0	1
3:9690143:9701790:clu_103127_+	ENSG00000163719	MTMR14	rs41380946	3	9703208	7242	9744892	G	A	0.979753	0.466913	0.0775392	1.7266e-09	0.466913	0.0778303	1.98394e-09	0	1
3:9756816:9757061:clu_103128_+	ENSG00000114026	OGG1	rs1052133	3	9757089	151	9798773	C	G	0.777166	-0.376929	0.0274751	7.82167e-43	-0.308457	0.0290163	2.15037e-26	-0.266917	1
3:9756816:9757061:clu_103128_+	ENSG00000114026	OGG1	rs293794	3	9761943	5005	9803627	A	G	0.80824	0.368647	0.0296803	2.02056e-35	0.281617	0.0312574	2.0679e-19	0	2
3:9756816:9765809:clu_103128_+	ENSG00000114026	OGG1	rs1052133	3	9757089	-4223	9798773	C	G	0.777166	0.389609	0.0269971	3.27882e-47	0.32603	0.0285684	3.63077e-30	-0.266917	1
3:9756816:9765809:clu_103128_+	ENSG00000114026	OGG1	rs293794	3	9761943	631	9803627	A	G	0.80824	-0.353514	0.029249	1.24692e-33	-0.261526	0.0307768	1.93675e-17	0	2
3:9765890:9766125:clu_147311_-	ENSG00000134072	CAMK1	rs11926501	3	9680573	-85435	9722257	C	T	0.930485	-0.313327	0.044158	1.288e-12	-0.260984	0.0459508	1.34972e-08	-0.020067	1
3:9765890:9766125:clu_147311_-	ENSG00000134072	CAMK1	rs113106403	3	9686486	-79522	9728170	A	AC	0.992159	-0.735267	0.126473	6.11369e-09	-0.612697	0.130187	2.5227e-06	0.213432	3
3:9765890:9766125:clu_147311_-	ENSG00000134072	CAMK1	rs77424266	3	9891416	125408	9933100	A	G	0.925721	-0.330718	0.0431083	1.69606e-14	-0.223652	0.0459191	1.11272e-06	0	2
3:9765890:9767667:clu_147311_-	ENSG00000134072	CAMK1	rs11926501	3	9680573	-86206	9722257	C	T	0.930485	0.255174	0.0445852	1.0448e-08	0.255174	0.0447393	1.17316e-08	0	1
3:9766213:9767667:clu_147311_-	ENSG00000134072	CAMK1	rs62245609	3	9649864	-117076	9691548	A	G	0.934211	-0.282945	0.0457567	6.26191e-10	-0.289749	0.0459585	2.89007e-10	-0.029595	1
3:9766213:9767667:clu_147311_-	ENSG00000134072	CAMK1	rs142444285	3	9815219	48279	9856903	C	T	0.992396	-0.632124	0.129295	1.01349e-06	-0.656039	0.12966	4.19956e-07	0	2
3:9785425:9785708:clu_147314_-	ENSG00000171148	TADA3	rs9841674	3	9785766	199	9827450	T	C	0.283069	0.437535	0.0172302	2.96964e-142	0.33881	0.0250719	1.30123e-41	-0.688336	1
3:9785425:9785708:clu_147314_-	ENSG00000171148	TADA3	rs159429	3	9792668	7101	9834352	G	C	0.838861	-0.46494	0.0216682	3.90514e-102	-0.179184	0.03102	7.63114e-09	0	2
3:9785425:9787006:clu_147314_-	ENSG00000171148	TADA3	rs1057281	3	9835303	49087	9876987	G	A	0.842083	0.139141	0.0292607	1.98242e-06	0.139141	0.0293277	2.09178e-06	0	1
3:97889390:97892860:clu_105762_+	ENSG00000080200	CRYBG3	rs35061161	3	97902494	11369	97621338	TA	T	0.712489	0.10446	0.0240656	1.42073e-05	0.10446	0.0241116	1.47527e-05	0	1
3:9792560:9797659:clu_103129_+	ENSG00000241553	ARPC4	rs125701	3	9748794	-46315	9790478	G	A	0.826653	0.134732	0.0269605	5.81154e-07	0.146429	0.0270842	6.42898e-08	-0.0647849	2
3:9792560:9797659:clu_103129_+	ENSG00000241553	ARPC4	rs41278549	3	9792854	-2255	9834538	G	A	0.964588	0.351514	0.0535213	5.10833e-11	0.369829	0.0538584	6.57119e-12	0	1
3:9792705:9797659:clu_103129_+	ENSG00000241553	ARPC4	rs150338761	3	9614940	-180242	9656624	T	C	0.99475	0.591772	0.129813	5.14847e-06	0.558273	0.130173	1.79726e-05	0.0351948	3
3:9792705:9797659:clu_103129_+	ENSG00000241553	ARPC4	rs293784	3	9785890	-9292	9827574	G	A	0.837992	0.289476	0.0249658	4.37311e-31	0.305693	0.0253737	1.99596e-33	-0.0608266	2
3:9792705:9797659:clu_103129_+	ENSG00000241553	ARPC4	rs41278549	3	9792854	-2328	9834538	G	A	0.964588	0.617032	0.0490473	2.7082e-36	0.655844	0.0499233	2.01971e-39	0	1
3:9793124:9797659:clu_103129_+	ENSG00000241553,ENSG00000250151	ARPC4,ARPC4-TTLL3	rs35548060	3	9760086	-35305	9801770	C	CA	0.828823	-0.181051	0.0271329	2.51017e-11	-0.195656	0.0273123	7.85473e-13	-0.0628857	2
3:9793124:9797659:clu_103129_+	ENSG00000241553,ENSG00000250151	ARPC4,ARPC4-TTLL3	rs41278549	3	9792854	-2537	9834538	G	A	0.964588	-0.44982	0.053399	3.6458e-17	-0.473316	0.0538802	1.56923e-18	0	1
3:9793181:9797659:clu_103129_+	ENSG00000241553,ENSG00000250151	ARPC4,ARPC4-TTLL3	rs73021459	3	9772808	-22612	9814492	A	G	0.839143	-0.147542	0.0298143	7.47141e-07	-0.147542	0.0298887	7.95918e-07	0	1
3:9806541:9806823:clu_103182_+	ENSG00000241553,ENSG00000250151	ARPC4,ARPC4-TTLL3	rs34737858	3	9827818	21136	9869502	A	AT	0.300658	0.151867	0.0200492	3.59919e-14	0.151867	0.0201681	5.07183e-14	0	1
3:9813345:9816074:clu_103153_+	ENSG00000250151,ENSG00000214021	ARPC4-TTLL3,TTLL3	rs9878419	3	9835797	21088	9877481	G	A	0.464034	-0.113384	0.0205358	3.36585e-08	-0.113384	0.0206012	3.71801e-08	0	1
3:9813345:9817645:clu_103153_+	ENSG00000250151,ENSG00000214021	ARPC4-TTLL3,TTLL3	rs9827444	3	9810464	-5031	9852148	G	A	0.508648	0.127013	0.0198009	1.41267e-10	0.127013	0.0198856	1.68948e-10	0	1
3:9817759:9818822:clu_103153_+	ENSG00000250151,ENSG00000214021	ARPC4-TTLL3,TTLL3	rs11131189	3	9813670	-4620	9855354	A	G	0.508643	0.0867518	0.01648	1.40909e-07	0.0867518	0.0165269	1.52816e-07	0	1
3:9818920:9820546:clu_103153_+	ENSG00000250151,ENSG00000214021	ARPC4-TTLL3,TTLL3	rs9827444	3	9810464	-9269	9852148	G	A	0.508648	0.199016	0.0213478	1.13587e-20	0.199016	0.0215427	2.50694e-20	0	1
3:9820741:9826997:clu_103153_+	ENSG00000250151,ENSG00000214021	ARPC4-TTLL3,TTLL3	rs3732527	3	9825941	2072	9867625	C	T	0.318086	-0.28742	0.016995	3.6654e-64	-0.28742	0.0174939	1.17214e-60	0	1
3:9825948:9826997:clu_103153_+	ENSG00000250151,ENSG00000214021	ARPC4-TTLL3,TTLL3	rs58208242	3	10326438	499966	10368122	G	A	0.992163	0.534173	0.119826	8.27695e-06	0.534173	0.120059	8.61754e-06	0	1
3:9827072:9828960:clu_103154_+	ENSG00000250151,ENSG00000214021	ARPC4-TTLL3,TTLL3	rs9827315	3	9827691	-325	9869375	C	T	0.301847	0.132625	0.0224023	3.21646e-09	0.132625	0.0224827	3.65763e-09	0	1
3:9827148:9828960:clu_103154_+	ENSG00000250151,ENSG00000214021	ARPC4-TTLL3,TTLL3	rs9834636	3	9830778	2724	9872462	A	C	0.301741	-0.163087	0.0234203	3.31922e-12	-0.163087	0.0235377	4.24486e-12	0	1
3:9827240:9828960:clu_103154_+	ENSG00000250151,ENSG00000214021	ARPC4-TTLL3,TTLL3	rs17050593	3	9828730	630	9870414	C	T	0.836777	-0.27832	0.0311036	3.61457e-19	-0.27832	0.0313704	7.18062e-19	0	1
3:9828575:9828960:clu_103154_+	ENSG00000250151,ENSG00000214021	ARPC4-TTLL3,TTLL3	rs17050593	3	9828730	-37	9870414	C	T	0.836777	0.272827	0.0247793	3.40847e-28	0.272827	0.0251018	1.62256e-27	0	1
3:9829395:9834681:clu_103155_+	ENSG00000250151,ENSG00000214021	ARPC4-TTLL3,TTLL3	rs13088594	3	9834617	2579	9876301	G	T	0.0950182	0.318293	0.0353835	2.3512e-19	0.318293	0.0356799	4.62938e-19	0	1
3:9833245:9834681:clu_103155_+	ENSG00000250151,ENSG00000214021	ARPC4-TTLL3,TTLL3	rs115560865	3	9889345	55382	9931029	C	T	0.965655	0.312557	0.0559958	2.38034e-08	0.312557	0.0561747	2.63616e-08	0	1
3:98501520:98517052:clu_149980_-	ENSG00000080822	CLDND1	rs16839874	3	98511431	2145	98230275	A	G	0.897059	-0.363154	0.0364521	2.22374e-23	-0.418578	0.0375337	6.99659e-29	-0.194888	1
3:98501520:98517052:clu_149980_-	ENSG00000080822	CLDND1	rs17523196	3	98523740	14454	98242584	T	C	0.760286	-0.146054	0.0257523	1.41561e-08	-0.202433	0.0263259	1.47727e-14	0	2
3:98506747:98517052:clu_149980_-	ENSG00000080822	CLDND1	rs73144157	3	98526320	14420	98245164	C	T	0.892212	-0.21652	0.0280571	1.19001e-14	-0.21652	0.0282308	1.72514e-14	0	1
3:98516879:98517052:clu_149980_-	ENSG00000080822	CLDND1	rs1961151	3	98509696	-7270	98228540	A	G	0.891057	0.279255	0.0284778	1.06039e-22	0.279255	0.0287705	2.83534e-22	0	1
3:98518995:98522849:clu_149981_-	ENSG00000080822	CLDND1	rs2178323	3	98524196	3274	98243040	A	G	0.890286	-1.02057	0.0229055	<2.23e-308	-1.02057	0.0273329	3.88771e-305	0	1
3:98521442:98522849:clu_149981_-	ENSG00000080822,ENSG00000285635	CLDND1,AC021660.3	rs73144150	3	98518097	-4049	98236941	C	T	0.892238	0.221689	0.0346832	1.63924e-10	0.221689	0.0348305	1.95546e-10	0	1
3:98581511:98585441:clu_149982_-	ENSG00000285635,ENSG00000080819	AC021660.3,CPOX	rs2141494	3	98578451	-5025	98297295	A	C	0.699582	-0.1457	0.0247209	3.77362e-09	-0.139231	0.0248573	2.1285e-08	-0.0614451	1
3:98581511:98585441:clu_149982_-	ENSG00000285635,ENSG00000080819	AC021660.3,CPOX	rs4857406	3	98593737	10261	98312581	G	C	0.467676	0.104594	0.0227414	4.23942e-06	0.0967374	0.0228337	2.26925e-05	0	2
3:98770956:98771121:clu_105785_+	ENSG00000064225	ST3GAL6	rs2334230	3	98772775	1737	98491619	G	T	0.55791	-0.131515	0.0225412	5.39687e-09	-0.131515	0.0226196	6.09102e-09	0	1
3:98770956:98772813:clu_105785_+	ENSG00000064225	ST3GAL6	rs17270593	3	98780667	8783	98499511	C	G	0.555591	0.211471	0.0233837	1.51701e-19	0.211471	0.0235804	3.01718e-19	0	1
3:98771190:98772813:clu_105785_+	ENSG00000064225	ST3GAL6	rs1440152	3	98771071	-930	98489915	C	G	0.556628	-0.136757	0.0220777	5.85336e-10	-0.136757	0.0221651	6.83307e-10	0	1
3:98773983:98782207:clu_105786_+	ENSG00000064225	ST3GAL6	rs73136057	3	98788290	10195	98507134	C	A	0.84319	0.374309	0.0276718	1.08768e-41	0.204959	0.0304645	1.72247e-11	-0.382471	2
3:98773983:98782207:clu_105786_+	ENSG00000064225	ST3GAL6	rs9881519	3	98802028	23933	98520872	G	A	0.553697	-0.379808	0.0196235	1.85883e-83	-0.323881	0.0220076	5.03208e-49	0	1
3:98773983:98782858:clu_105786_+	ENSG00000064225	ST3GAL6	rs13091236	3	98781667	3247	98500511	A	C	0.918668	0.440443	0.0374528	6.27793e-32	0.421279	0.0382683	3.47531e-28	-0.118947	1
3:98773983:98782858:clu_105786_+	ENSG00000064225	ST3GAL6	rs73140009	3	98907890	129470	98626734	G	A	0.84599	-0.159883	0.0286547	2.41013e-08	-0.122009	0.0289515	2.50601e-05	0	2
3:98773983:98784945:clu_105786_+	ENSG00000064225	ST3GAL6	rs36098932	3	98847349	67885	98566193	A	C	0.918503	-0.239746	0.0394149	1.18225e-09	-0.239746	0.0395636	1.36311e-09	0	1
3:98782968:98783563:clu_105786_+	ENSG00000064225	ST3GAL6	rs2278599	3	98793344	10079	98512188	T	G	0.848345	-0.180641	0.0240857	6.38443e-14	-0.152107	0.0244041	4.57956e-10	-0.122196	2
3:98782968:98783563:clu_105786_+	ENSG00000064225	ST3GAL6	rs13065136	3	98960404	177139	98679248	A	G	0.919416	0.331245	0.0309377	9.45349e-27	0.307706	0.0315259	1.66467e-22	0	1
3:98783739:98784945:clu_105786_+	ENSG00000064225	ST3GAL6	rs9811860	3	98815728	31386	98534572	C	T	0.640268	-0.164584	0.0201229	2.86311e-16	-0.110172	0.0208045	1.18627e-07	0.2274	2
3:98783739:98784945:clu_105786_+	ENSG00000064225	ST3GAL6	rs2439232	3	98847827	63485	98566671	T	A	0.0843683	-0.45613	0.0342382	1.71774e-40	-0.413165	0.0358012	8.24257e-31	0	1
3:98785040:98791841:clu_105786_+	ENSG00000064225	ST3GAL6	rs73136045	3	98785149	-3291	98503993	T	G	0.843662	0.274222	0.0309659	8.32401e-19	0.193244	0.0329939	4.71356e-09	-0.325779	2
3:98785040:98791841:clu_105786_+	ENSG00000064225	ST3GAL6	rs1866677	3	98805116	16676	98523960	C	A	0.638039	-0.23467	0.0231604	3.96906e-24	-0.187846	0.0247363	3.1038e-14	0	1
3:98785040:98793675:clu_105786_+	ENSG00000064225	ST3GAL6	rs9883516	3	98786532	-2825	98505376	A	G	0.638076	-0.116409	0.0223919	2.00671e-07	-0.116409	0.0224535	2.16661e-07	0	1
3:98788463:98791841:clu_105786_+	ENSG00000064225	ST3GAL6	rs143183521	3	98861309	71157	98580153	CA	C	0.550862	0.134234	0.0222713	1.66819e-09	0.134234	0.0223538	1.91372e-09	0	1
3:9918075:9918335:clu_103219_+	ENSG00000163702	IL17RC	rs188090	3	9909936	-8269	9951620	A	G	0.466156	0.133355	0.0227452	4.54543e-09	0.133355	0.0228245	5.13794e-09	0	1
3:9918409:9918500:clu_103219_+	ENSG00000163702	IL17RC	rs783493	3	9899149	-19305	9940833	A	T	0.471706	0.238752	0.0232674	1.05351e-24	0.238752	0.0235197	3.27504e-24	0	1
3:9932703:9932953:clu_103227_+	ENSG00000163702,ENSG00000288550	IL17RC,AC018809.3	rs148575246	3	9932859	31	9974543	G	C	0.985729	-1.0403	0.091771	8.72103e-30	-1.0403	0.0929882	4.69827e-29	0	1
3:9932858:9932953:clu_103227_+	ENSG00000163702,ENSG00000288550	IL17RC,AC018809.3	rs148575246	3	9932859	-46	9974543	G	C	0.985729	1.12778	0.0974127	5.37091e-31	1.12778	0.0987604	3.34852e-30	0	1
3:9934917:9937562:clu_103229_+	ENSG00000288550,ENSG00000163703	AC018809.3,CRELD1	rs3755782	3	9987621	51382	10029305	T	C	0.818404	-0.167139	0.0286852	5.65491e-09	-0.167139	0.0287833	6.36786e-09	0	1
3:9934917:9940850:clu_103229_+	ENSG00000288550,ENSG00000163703	AC018809.3,CRELD1	rs61429272	3	9995636	57753	10037320	G	C	0.823182	0.223513	0.0266824	5.43904e-17	0.223513	0.0268744	9.02509e-17	0	1
3:9964121:9969719:clu_147333_-	ENSG00000125037	EMC3	rs34491509	3	10100408	133488	10142092	C	G	0.984428	-0.469052	0.0867974	6.5177e-08	-0.469052	0.0870566	7.12884e-08	0	1
3:9970661:9971545:clu_147334_-	ENSG00000125037	EMC3	rs55840655	3	10001006	29903	10042690	C	T	0.815645	0.420905	0.0278915	1.86236e-51	0.420905	0.0285384	3.13578e-49	0	1
3:9970661:9973628:clu_147334_-	ENSG00000125037	EMC3	rs56125067	3	9942446	-29699	9984130	T	G	0.818734	-0.170427	0.0199997	1.57517e-17	-0.175925	0.0201804	2.84137e-18	-0.0571881	1
3:9970661:9973628:clu_147334_-	ENSG00000125037	EMC3	rs74771857	3	10103741	131596	10145425	T	C	0.983019	-0.26474	0.0608039	1.33679e-05	-0.294738	0.0610178	1.36281e-06	0	2
3:9974488:9976957:clu_147334_-	ENSG00000125037	EMC3	rs112937420	3	9960167	-15556	10001851	C	A	0.900254	-0.159943	0.0317369	4.66374e-07	-0.159943	0.0318172	4.98405e-07	0	1
3:9977050:9977389:clu_147334_-	ENSG00000125037	EMC3	rs112937420	3	9960167	-17053	10001851	C	A	0.900254	0.142454	0.026033	4.4487e-08	0.142454	0.0261111	4.87903e-08	0	1
3:9977446:9978536:clu_147334_-	ENSG00000125037	EMC3	rs113044366	3	10113091	135100	10154775	G	A	0.833511	0.151716	0.0312366	1.19179e-06	0.151716	0.03131	1.26229e-06	0	1
3:9977446:9986507:clu_147334_-	ENSG00000125037	EMC3	rs112167896	3	10131316	149339	10173000	T	C	0.813757	0.13285	0.0187642	1.44183e-12	0.13285	0.0188601	1.86819e-12	0	1
4:1000064:1000612:clu_92878_+	ENSG00000127415	IDUA	rs13108467	4	1000045	-293	993833	G	A	0.789961	0.188057	0.0248239	3.57318e-14	0.144944	0.025581	1.46093e-08	-0.218692	2
4:1000064:1000612:clu_92878_+	ENSG00000127415	IDUA	rs6831280	4	1002377	2039	996165	G	A	0.850424	-0.260851	0.0280717	1.50993e-20	-0.225154	0.0290111	8.42871e-15	0	1
4:1000989:1001468:clu_92903_+	ENSG00000127415	IDUA	rs35654957	4	1016289	15061	1010077	T	C	0.63059	-0.155909	0.0215981	5.25051e-13	-0.155909	0.0217138	6.96273e-13	0	1
4:1003629:1004012:clu_92911_+	ENSG00000127415	IDUA	rs12647181	4	708107	-295713	701896	A	G	0.925851	-0.126111	0.0369872	0.000650644	-0.166669	0.0377328	1.00039e-05	0.193615	2
4:1003629:1004012:clu_92911_+	ENSG00000127415	IDUA	rs34627176	4	1012412	8592	1006200	G	A	0.788342	0.113961	0.0235274	1.27414e-06	0.134367	0.024031	2.25269e-08	0	1
4:10077448:10077753:clu_144334_-	ENSG00000071127	WDR1	rs34193855	4	10077753	152	10079377	C	T	0.990805	2.7798	0.0981042	1.27284e-176	2.7798	0.106023	1.62257e-151	0	1
4:10077926:10078891:clu_144334_-	ENSG00000071127	WDR1	rs79776007	4	10086941	8532	10088565	C	T	0.990694	-1.6596	0.107702	1.41841e-53	-1.6596	0.110345	4.00553e-51	0	1
4:10079001:10081357:clu_144334_-	ENSG00000071127	WDR1	rs34193855	4	10077753	-2426	10079377	C	T	0.990805	-1.40545	0.0950889	1.96003e-49	-1.40545	0.0972354	2.36129e-47	0	1
4:10088741:10097711:clu_144335_-	ENSG00000071127	WDR1	rs3822245	4	10093159	-67	10094783	T	C	0.284751	0.282889	0.0176948	1.57122e-57	0.282889	0.0181548	9.63513e-55	0	1
4:10088741:10116113:clu_144335_-	ENSG00000071127	WDR1	rs3822237	4	10097406	-5021	10099030	G	A	0.298946	-0.651343	0.0219014	2.35323e-194	-0.651343	0.0238386	2.26047e-164	0	1
4:10097891:10098992:clu_144336_-	ENSG00000071127	WDR1	rs6827754	4	10016529	-81913	10018153	C	A	0.417005	-0.11038	0.0226713	1.12337e-06	-0.100465	0.0228072	1.05801e-05	-0.0846432	2
4:10097891:10098992:clu_144336_-	ENSG00000071127	WDR1	rs4697990	4	10262150	163708	10263774	C	G	0.0839034	0.225041	0.0404426	2.62958e-08	0.209918	0.0407174	2.52972e-07	0	1
4:10097891:10099029:clu_144336_-	ENSG00000071127	WDR1	rs4697990	4	10262150	163690	10263774	C	G	0.0839034	-0.226579	0.0394659	9.40476e-09	-0.226579	0.0396009	1.0556e-08	0	1
4:10103986:10116113:clu_144335_-	ENSG00000071127	WDR1	rs3822245	4	10093159	-16891	10094783	T	C	0.284751	-0.148606	0.0168518	1.16104e-18	-0.148606	0.0169851	2.14936e-18	0	1
4:10115659:10116113:clu_144335_-	ENSG00000071127	WDR1	rs737678	4	10080891	-34995	10082515	C	T	0.938682	0.233864	0.0464588	4.8088e-07	0.233864	0.0465742	5.13195e-07	0	1
4:101790950:101855035:clu_94960_+	ENSG00000153064	BANK1	rs10207120	4	101408383	-414609	102329540	G	A	0.982663	-0.323828	0.075689	1.88239e-05	-0.339152	0.0758649	7.80474e-06	-0.00638612	3
4:101790950:101855035:clu_94960_+	ENSG00000153064	BANK1	rs6833249	4	101804916	-18076	102726073	A	G	0.0913767	-0.00813147	0.0344097	0.81319	0.156904	0.0353722	9.17305e-06	0.22909	4
4:101790950:101855035:clu_94960_+	ENSG00000153064	BANK1	rs10516487	4	101829919	6927	102751076	G	A	0.684914	-0.451133	0.0200888	1.09354e-111	-0.468978	0.0217391	3.22012e-103	-0.0489617	1
4:101790950:101855035:clu_94960_+	ENSG00000153064	BANK1	rs11727928	4	101887037	64045	102808194	A	G	0.966928	0.368809	0.0536507	6.23165e-12	0.296013	0.054052	4.33928e-08	0	2
4:101813938:101829808:clu_94960_+	ENSG00000153064	BANK1	rs6811141	4	101805084	-16789	102726241	T	G	0.426088	-0.13091	0.0201354	7.95354e-11	-0.13091	0.0202251	9.63074e-11	0	1
4:101830206:101855035:clu_94960_+	ENSG00000153064	BANK1	rs13135381	4	101822196	-20424	102743353	A	G	0.684194	0.194885	0.0239112	3.62869e-16	0.194885	0.0240801	5.81213e-16	0	1
4:102501788:102525512:clu_94968_+	ENSG00000109320	NFKB1	rs35910516	4	102470686	-42964	103391843	T	TA	0.698566	0.134749	0.0245981	4.30082e-08	0.121039	0.0248557	1.11793e-06	0.121155	1
4:102501788:102525512:clu_94968_+	ENSG00000109320	NFKB1	rs186358727	4	102933295	419645	103854452	G	A	0.991725	0.654839	0.12543	1.78193e-07	0.580554	0.126711	4.61159e-06	0	2
4:102510949:102525512:clu_94968_+	ENSG00000109320	NFKB1	rs230538	4	102573073	54843	103494230	C	T	0.401293	0.0911808	0.0177836	2.94007e-07	0.0911808	0.0178306	3.15884e-07	0	1
4:102726683:102760718:clu_145953_-	ENSG00000109323	MANBA	rs227284	4	102686478	-57223	103607635	G	A	0.341577	0.721007	0.0165954	<2.23e-308	0.173928	0.0282836	7.7765e-10	-0.751602	2
4:102726683:102760718:clu_145953_-	ENSG00000109323	MANBA	rs223492	4	102753951	10250	103675108	G	C	0.643544	-0.909562	0.0148799	<2.23e-308	-0.780124	0.0291365	6.34763e-158	0	1
4:102753995:102760718:clu_145953_-	ENSG00000109323	MANBA	rs227284	4	102686478	-70879	103607635	G	A	0.341577	-0.848795	0.0175693	<2.23e-308	-0.221721	0.0307684	5.75584e-13	-0.751602	2
4:102753995:102760718:clu_145953_-	ENSG00000109323	MANBA	rs223492	4	102753951	-3406	103675108	G	C	0.643544	1.0668	0.0152782	<2.23e-308	0.901791	0.0318306	1.43726e-176	0	1
4:102826636:102826768:clu_145956_-	ENSG00000109332	UBE2D3	rs10516497	4	103021557	194855	103942714	A	C	0.806025	0.106114	0.0234282	5.91657e-06	0.106114	0.0234779	6.19099e-06	0	1
4:102826636:102827427:clu_145956_-	ENSG00000109332	UBE2D3	rs223391	4	102827067	35	103748224	G	A	0.803926	-0.265974	0.020598	3.8229e-38	-0.160596	0.023895	1.80625e-11	0.486177	2
4:102826636:102827427:clu_145956_-	ENSG00000109332	UBE2D3	rs58884820	4	102931645	104613	103852802	T	TG	0.511216	-0.232428	0.0160664	1.9673e-47	-0.172153	0.0187107	3.55478e-20	0	1
4:102826636:102827592:clu_145956_-	ENSG00000109332	UBE2D3	rs58884820	4	102931645	104531	103852802	T	TG	0.511216	0.308946	0.0177706	1.06782e-67	0.308946	0.0183358	1.06065e-63	0	1
4:102826636:102827944:clu_145956_-	ENSG00000109332	UBE2D3	rs76231327	4	102978797	151507	103899954	G	A	0.807617	0.149558	0.022196	1.60509e-11	0.149558	0.0223031	2.00446e-11	0	1
4:103082929:103085349:clu_145973_-	ENSG00000164038,ENSG00000164039	SLC9B2,BDH2	rs170563	4	102685515	-398624	103606672	C	T	0.340021	-0.105085	0.0239517	1.14725e-05	-0.105085	0.0239977	1.19241e-05	0	1
4:103163256:103174736:clu_145981_-	ENSG00000138778	CENPE	rs140277939	4	103177299	8303	104098456	TTCAGGGACCCATC	T	0.796273	0.189255	0.0282666	2.15143e-11	0.189255	0.0283957	2.64814e-11	0	1
4:103163553:103174736:clu_145981_-	ENSG00000138778	CENPE	rs140277939	4	103177299	8154	104098456	TTCAGGGACCCATC	T	0.796273	-0.157458	0.0297309	1.18296e-07	-0.157458	0.0298148	1.28334e-07	0	1
4:105424322:105437950:clu_146005_-	ENSG00000138777	PPA2	rs1490590	4	105395448	-35688	106316605	C	T	0.541283	-0.127805	0.022294	9.88506e-09	-0.108141	0.0226121	1.73195e-06	-0.147506	2
4:105424322:105437950:clu_146005_-	ENSG00000138777	PPA2	rs147510742	4	105414984	-16152	106336141	T	C	0.977278	0.498119	0.0737607	1.4465e-11	0.445769	0.0749072	2.66597e-09	0	1
4:105424322:105446383:clu_146005_-	ENSG00000138777	PPA2	rs146131612	4	105277179	-158174	106198336	A	G	0.994681	-1.34261	0.148162	1.28381e-19	-1.14922	0.149767	1.67488e-14	-0.066003	3
4:105424322:105446383:clu_146005_-	ENSG00000138777	PPA2	rs1490605	4	105384223	-51130	106305380	C	T	0.540022	0.509042	0.0204207	3.7171e-137	0.450922	0.0220285	3.9892e-93	-0.15793	1
4:105424322:105446383:clu_146005_-	ENSG00000138777	PPA2	rs150185771	4	105423063	-12290	106344220	G	A	0.974142	-1.15708	0.0658589	4.2545e-69	-0.937607	0.0687962	2.7015e-42	0	2
4:105438036:105446383:clu_146005_-	ENSG00000138777	PPA2	rs117253050	4	105362604	-79606	106283761	T	A	0.994189	0.803134	0.147245	4.91425e-08	0.753817	0.148075	3.56612e-07	-0.0701234	3
4:105438036:105446383:clu_146005_-	ENSG00000138777	PPA2	rs2713866	4	105394723	-47487	106315880	G	A	0.538821	-0.150689	0.0222675	1.31295e-11	-0.124381	0.0226544	4.01162e-08	-0.142262	2
4:105438036:105446383:clu_146005_-	ENSG00000138777	PPA2	rs80138182	4	105435472	-6738	106356629	C	T	0.972311	0.449491	0.0682615	4.55408e-11	0.398943	0.06927	8.44903e-09	0	1
4:105446502:105453598:clu_146005_-	ENSG00000138777	PPA2	rs1874758	4	105305537	-144513	106226694	G	A	0.83362	0.146378	0.0257685	1.34312e-08	0.146378	0.0258562	1.50311e-08	0	1
4:105453642:105473894:clu_146005_-	ENSG00000138777	PPA2	rs2713830	4	105383497	-80271	106304654	C	T	0.413853	-0.128496	0.0204956	3.62298e-10	-0.0965477	0.0212597	5.58978e-06	0.252604	2
4:105453642:105473894:clu_146005_-	ENSG00000138777	PPA2	rs17617811	4	105546610	82842	106467767	C	T	0.723552	-0.167896	0.0226738	1.31293e-13	-0.141039	0.0235593	2.14376e-09	0	1
4:105700014:105703648:clu_146008_-	ENSG00000138785	INTS12	rs35370743	4	105683033	-18798	106604190	A	G	0.934806	0.848655	0.0432238	7.93068e-86	0.848655	0.0449334	1.46097e-79	0	1
4:105700014:105707919:clu_146008_-	ENSG00000138785	INTS12	rs397976617	4	105698554	-5413	106619711	A	AT	0.912697	-0.157049	0.0385188	4.55817e-05	-0.185804	0.0386772	1.55557e-06	-0.0707593	2
4:105700014:105707919:clu_146008_-	ENSG00000138785	INTS12	rs111873045	4	105718555	14588	106639712	A	G	0.936123	-0.459462	0.0443038	3.37009e-25	-0.474639	0.0449097	4.16069e-26	0	1
4:105700014:105708638:clu_146008_-	ENSG00000138785	INTS12	rs78722174	4	105630221	-74105	106551378	C	T	0.988375	-0.462036	0.110134	2.7262e-05	-0.516373	0.110406	2.91065e-06	-0.0376372	2
4:105700014:105708638:clu_146008_-	ENSG00000138785	INTS12	rs12374256	4	105696204	-8122	106617361	G	A	0.93394	-0.614723	0.0465396	7.82749e-40	-0.623029	0.0474163	1.95368e-39	0	1
4:106252007:106260437:clu_146014_-	ENSG00000145348	TBCK	rs56333662	4	106256039	-183	107177196	A	T	0.831067	-0.309592	0.0315428	9.708e-23	-0.309592	0.0318553	2.51032e-22	0	1
4:106316594:106324985:clu_95052_+	ENSG00000164022	AIMP1	rs10001483	4	106015447	-305342	106936604	A	G	0.904525	-0.132582	0.0362386	0.000253595	-0.15954	0.0365976	1.30487e-05	0.130402	2
4:106316594:106324985:clu_95052_+	ENSG00000164022	AIMP1	rs7667596	4	106212037	-108752	107133194	A	T	0.198853	0.136948	0.0266505	2.76675e-07	0.152266	0.026951	1.607e-08	0	1
4:106321451:106324985:clu_95052_+	ENSG00000164022	AIMP1	rs2097058	4	106055703	-267515	106976860	T	C	0.976665	0.412654	0.0650973	2.31213e-10	0.433519	0.0655059	3.64069e-11	-0.0645975	1
4:106321451:106324985:clu_95052_+	ENSG00000164022	AIMP1	rs7696747	4	106375256	52038	107296413	A	C	0.826661	0.117826	0.025806	4.97454e-06	0.128815	0.0259134	6.6614e-07	0	2
4:107631860:107644802:clu_146027_-	ENSG00000138801	PAPSS1	rs10461141	4	107641399	3068	108562555	A	G	0.783726	0.301887	0.0192649	2.41449e-55	0.301887	0.0197567	1.03541e-52	0	1
4:107654900:107656896:clu_146028_-	ENSG00000138801	PAPSS1	rs398083386	4	107717081	61183	108638237	TA	T	0.683935	0.107605	0.0243047	9.54025e-06	0.107605	0.0243536	9.94084e-06	0	1
4:107660072:107682015:clu_146029_-	ENSG00000138801	PAPSS1	rs143898737	4	107584444	-86600	108505601	T	C	0.988554	1.42476	0.0995999	2.04208e-46	0.478313	0.103755	4.02636e-06	0.193041	3
4:107660072:107682015:clu_146029_-	ENSG00000138801	PAPSS1	rs62311640	4	107670345	-699	108591501	A	G	0.781323	1.32995	0.0170275	<2.23e-308	1.26617	0.0268523	<2.23e-308	0.253169	1
4:107660072:107682015:clu_146029_-	ENSG00000138801	PAPSS1	rs78657869	4	107862247	191203	108783403	C	T	0.973288	1.2381	0.0628808	2.64929e-86	0.41812	0.0676046	6.21868e-10	0	2
4:107670863:107682015:clu_146029_-	ENSG00000138801	PAPSS1	rs62311622	4	107669412	-7027	108590568	T	C	0.974463	-1.12805	0.0502914	1.99748e-111	-0.267009	0.0554548	1.47283e-06	0.307895	2
4:107670863:107682015:clu_146029_-	ENSG00000138801	PAPSS1	rs62311640	4	107670345	-6094	108591501	A	G	0.781323	-1.09748	0.0122354	<2.23e-308	-1.06727	0.0207687	<2.23e-308	0	1
4:107682133:107687039:clu_146027_-	ENSG00000138801	PAPSS1	rs62311645	4	107673833	-10753	108594989	A	T	0.780383	-0.248364	0.0243678	2.14667e-24	-0.248364	0.0246336	6.61486e-24	0	1
4:107687177:107693771:clu_146027_-	ENSG00000138801	PAPSS1	rs7377079	4	107677704	-12770	108598860	A	G	0.784743	-0.189993	0.0223863	2.12053e-17	-0.189993	0.0225576	3.68382e-17	0	1
4:107694006:107701171:clu_146030_-	ENSG00000138801	PAPSS1	rs397994892	4	107694523	-3066	108615679	TG	T	0.678775	0.235668	0.0265949	7.90062e-19	0.235668	0.0268201	1.53597e-18	0	1
4:108070770:108071658:clu_146041_-	ENSG00000138795	LEF1	rs61605115	4	108065259	-5955	108986415	A	G	0.925302	-0.187241	0.0369272	3.96703e-07	-0.187241	0.0370228	4.24912e-07	0	1
4:108070770:108078220:clu_146041_-	ENSG00000138795	LEF1	rs61605115	4	108065259	-9236	108986415	A	G	0.925302	0.231317	0.0392939	3.93681e-09	0.231316	0.0394324	4.46003e-09	0	1
4:108073034:108078220:clu_146041_-	ENSG00000138795	LEF1	rs4956154	4	108077812	2185	108998968	C	A	0.174492	0.118023	0.026739	1.01528e-05	0.118023	0.0267911	1.05632e-05	0	1
4:108623683:108625128:clu_95087_+	ENSG00000109475	RPL34	rs10856993	4	108590344	-34061	109511500	T	C	0.500862	-0.197216	0.0170916	8.40943e-31	-0.197216	0.0173271	5.1429e-30	0	1
4:109560436:109660195:clu_95108_+	ENSG00000005059	MCUB	rs56707630	4	109657218	46903	110578374	CAAAA	C	0.68562	0.36554	0.0234352	7.52415e-55	0.36554	0.0240244	2.79632e-52	0	1
4:109664394:109681435:clu_95108_+	ENSG00000005059	MCUB	rs77846216	4	109642084	-30830	110563240	C	T	0.956789	-0.192826	0.051803	0.000197422	-0.287041	0.0538962	1.005e-07	-0.27959	2
4:109664394:109681435:clu_95108_+	ENSG00000005059	MCUB	rs13151303	4	109687380	14466	110608536	C	T	0.342099	-0.118724	0.0228267	1.98124e-07	-0.15312	0.0237848	1.21272e-10	0	1
4:109664394:109682582:clu_95108_+	ENSG00000005059	MCUB	rs6834082	4	109671306	-2182	110592462	G	T	0.343837	0.127437	0.021395	2.57912e-09	0.127437	0.0214735	2.94568e-09	0	1
4:109664394:109682640:clu_95108_+	ENSG00000005059	MCUB	rs13128244	4	109838971	165454	110760127	C	A	0.885031	0.156227	0.034681	6.64708e-06	0.156227	0.034751	6.93705e-06	0	1
4:109684549:109685251:clu_95109_+	ENSG00000005059	MCUB	rs12513113	4	109687105	2205	110608261	G	A	0.705048	0.140914	0.0237299	2.88053e-09	0.140914	0.0238155	3.28039e-09	0	1
4:112315852:112324669:clu_95153_+	ENSG00000073331	ALPK1	rs28600749	4	112341039	20779	113262195	C	T	0.813226	0.104447	0.0233645	7.80975e-06	0.104447	0.0234115	8.14422e-06	0	1
4:112315852:112343012:clu_95153_+	ENSG00000073331	ALPK1	rs6858585	4	112327647	-1785	113248803	G	A	0.303791	-0.319281	0.0234213	2.58074e-42	-0.296953	0.0251352	3.29551e-32	0.298766	1
4:112315852:112343012:clu_95153_+	ENSG00000073331	ALPK1	rs28600749	4	112341039	11607	113262195	C	T	0.813226	-0.279861	0.0273104	1.21575e-24	-0.208273	0.0290556	7.60639e-13	0.143477	3
4:112315852:112343012:clu_95153_+	ENSG00000073331	ALPK1	rs62316106	4	112381585	52153	113302741	C	T	0.602595	0.125335	0.0224003	2.20339e-08	0.197108	0.0229095	7.7132e-18	-0.0927131	2
4:112315852:112343012:clu_95153_+	ENSG00000073331	ALPK1	rs78652663	4	112385530	56098	113306686	G	A	0.982245	0.33063	0.0812442	4.7098e-05	0.385589	0.0817989	2.43063e-06	0	4
4:112315852:112377678:clu_95153_+	ENSG00000073331	ALPK1	rs4834263	4	112330509	-16256	113251665	C	T	0.306687	0.175835	0.022438	4.63306e-15	0.175835	0.0225864	6.97147e-15	0	1
4:112315852:112377730:clu_95153_+	ENSG00000073331	ALPK1	rs28600749	4	112341039	-5752	113262195	C	T	0.813226	0.163872	0.0267019	8.4049e-10	0.163872	0.0268055	9.75563e-10	0	1
4:112324619:112343012:clu_95153_+	ENSG00000073331	ALPK1	rs17044450	4	112338763	4948	113259919	T	C	0.308436	-0.254032	0.0219639	6.1337e-31	-0.222415	0.0233798	1.84998e-21	0.300329	1
4:112324619:112343012:clu_95153_+	ENSG00000073331	ALPK1	rs28459385	4	112341041	7226	113262197	T	C	0.819549	-0.241663	0.0265246	8.17103e-20	-0.203217	0.0295052	5.67812e-12	-0.309878	2
4:112324619:112343012:clu_95153_+	ENSG00000073331	ALPK1	rs6822370	4	112386757	52942	113307913	G	A	0.644586	-0.0660963	0.0214528	0.00206297	-0.138879	0.0227186	9.77814e-10	0.0663658	3
4:112324619:112343012:clu_95153_+	ENSG00000073331	ALPK1	rs55945271	4	112552239	218424	113473395	T	C	0.698335	-0.12751	0.0225311	1.52002e-08	-0.10086	0.022844	1.00944e-05	0	4
4:112412025:112423944:clu_95155_+	ENSG00000073331	ALPK1	rs11724583	4	112422618	4634	113343774	A	T	0.901861	-0.17076	0.0369614	3.83821e-06	-0.17076	0.03704	4.02386e-06	0	1
4:112425711:112426467:clu_95155_+	ENSG00000073331	ALPK1	rs6811550	4	112410429	-15660	113331585	A	G	0.886094	-0.181439	0.0296099	8.91795e-10	-0.181439	0.0297285	1.03956e-09	0	1
4:112425751:112426467:clu_95155_+	ENSG00000073331	ALPK1	rs6533617	4	112424161	-1948	113345317	A	C	0.903092	0.189323	0.0370435	3.20757e-07	0.189323	0.0371412	3.44378e-07	0	1
4:112429253:112430448:clu_95156_+	ENSG00000073331	ALPK1	rs231255	4	112442205	12355	113363361	G	T	0.775813	-0.0895058	0.0202282	9.65271e-06	-0.0895058	0.0202679	1.00485e-05	0	1
4:112429253:112435148:clu_95156_+	ENSG00000073331	ALPK1	rs6533614	4	112419442	-12758	113340598	C	A	0.742885	-0.354653	0.0199195	6.54544e-71	-0.399826	0.0212145	3.12089e-79	-0.243168	1
4:112429253:112435148:clu_95156_+	ENSG00000073331	ALPK1	rs2023828	4	112435805	3605	113356961	G	A	0.704701	-0.086765	0.0194829	8.45201e-06	-0.17798	0.0201128	8.82519e-19	0	2
4:112432581:112435148:clu_95156_+	ENSG00000073331	ALPK1	rs2023828	4	112435805	1941	113356961	G	A	0.704701	0.114139	0.0178463	1.59863e-10	0.114139	0.0179218	1.90626e-10	0	1
4:112434124:112435148:clu_95156_+	ENSG00000073331	ALPK1	rs35559396	4	111938323	-496313	112859479	C	CA	0.927047	-0.107217	0.0369324	0.00369523	-0.157715	0.0371661	2.20051e-05	0.0767278	3
4:112434124:112435148:clu_95156_+	ENSG00000073331	ALPK1	rs7686496	4	112420432	-14204	113341588	G	A	0.765769	0.17226	0.02267	2.99381e-14	0.122695	0.0234662	1.70825e-07	-0.228792	2
4:112434124:112435148:clu_95156_+	ENSG00000073331	ALPK1	rs9990594	4	112437130	2494	113358286	G	T	0.705518	-0.249603	0.0208552	5.20184e-33	-0.231469	0.0217999	2.46088e-26	0	1
4:112547408:112548253:clu_146122_-	ENSG00000138658	ZGRF1	rs6850768	4	112797744	249913	113718900	C	T	0.713394	-0.132518	0.0255902	2.23739e-07	-0.132518	0.0256601	2.41266e-07	0	1
4:112637239:112637644:clu_95168_+	ENSG00000174720	LARP7	rs75321673	4	112637718	277	113558874	A	G	0.960561	-1.5879	0.0461442	1.68584e-259	-1.5879	0.0516685	2.09682e-207	0	1
4:112637239:112638618:clu_95168_+	ENSG00000174720	LARP7	rs1038560	4	112504453	-133475	113425609	C	T	0.896255	-0.329484	0.0383605	8.76128e-18	-0.332264	0.038666	8.45895e-18	-0.0175914	1
4:112637239:112638618:clu_95168_+	ENSG00000174720	LARP7	rs1129065	4	112657453	19525	113578609	C	T	0.872858	-0.139357	0.0350739	7.09042e-05	-0.144629	0.0351343	3.84725e-05	0	2
4:112637239:112644668:clu_95168_+	ENSG00000174720	LARP7	rs112335726	4	112541597	-99356	113462753	C	T	0.914419	-0.595564	0.0423424	6.19597e-45	-0.392143	0.0444872	1.19948e-18	0.207192	3
4:112637239:112644668:clu_95168_+	ENSG00000174720	LARP7	rs397995011	4	112616365	-24588	113537521	CA	C	0.340802	-0.424552	0.0246667	2.17496e-66	-0.455675	0.0266685	1.86581e-65	0.153741	1
4:112637239:112644668:clu_95168_+	ENSG00000174720	LARP7	rs75321673	4	112637718	-3235	113558874	A	G	0.960561	0.797582	0.0613324	1.15717e-38	0.957098	0.0635115	2.56349e-51	-0.0405764	2
4:112637239:112644668:clu_95168_+	ENSG00000174720	LARP7	rs147535023	4	112660385	19432	113581541	CAG	C	0.965403	0.216894	0.0648726	0.000827622	0.376742	0.0658914	1.08026e-08	0	4
4:112637603:112644668:clu_146130_-	ENSG00000174720 (OS)	LARP7 (OS)	rs6828825	4	112678720	37584	113599876	A	G	0.91481	0.217051	0.0419322	2.26409e-07	0.217051	0.042051	2.44837e-07	0	1
4:112637603:112644668:clu_95168_+	ENSG00000174720	LARP7	rs150035530	4	112506063	-135072	113427219	G	A	0.99431	0.768791	0.154691	6.7006e-07	0.655862	0.155457	2.4547e-05	0.0634645	3
4:112637603:112644668:clu_95168_+	ENSG00000174720	LARP7	rs4834294	4	112607864	-33271	113529020	A	G	0.343248	0.502432	0.0239206	6.00193e-98	0.416359	0.0256308	2.44315e-59	0.209652	1
4:112637603:112644668:clu_95168_+	ENSG00000174720	LARP7	rs115392906	4	112621788	-19347	113542944	C	A	0.913668	0.788028	0.0408023	4.14895e-83	0.644115	0.0433635	6.57028e-50	0	2
4:112638673:112644668:clu_95168_+	ENSG00000174720	LARP7	rs56138080	4	112598130	-43540	113519286	A	G	0.56242	0.0599106	0.0229846	0.0091459	0.108205	0.0236574	4.78905e-06	0.239122	2
4:112638673:112644668:clu_95168_+	ENSG00000174720	LARP7	rs75321673	4	112637718	-3952	113558874	A	G	0.960561	-0.46976	0.0594077	2.62828e-15	-0.535708	0.061512	3.06577e-18	0	1
4:112644488:112644668:clu_95168_+	ENSG00000174720	LARP7	rs75321673	4	112637718	-6860	113558874	A	G	0.960561	-0.387029	0.0550901	2.13469e-12	-0.387029	0.0553749	2.7636e-12	0	1
4:112644699:112646351:clu_95169_+	ENSG00000174720	LARP7	rs561479362	4	112393593	-251932	113314749	A	AAGAG	0.979383	-0.455149	0.0793418	9.6615e-09	-0.455149	0.0796068	1.08123e-08	0	1
4:112644768:112646351:clu_95169_+	ENSG00000174720	LARP7	rs1352203	4	112505634	-139925	113426790	A	G	0.401486	0.111852	0.0233617	1.68609e-06	0.111852	0.0234146	1.77935e-06	0	1
4:112644871:112646351:clu_95169_+	ENSG00000174720	LARP7	rs4834281	4	112475566	-170045	113396722	C	G	0.409574	-0.127658	0.0246062	2.12545e-07	-0.127658	0.0246729	2.29137e-07	0	1
4:112647127:112647199:clu_95172_+	ENSG00000174720	LARP7	rs141178932	4	112647203	40	113568359	G	C	0.985735	1.19152	0.0970244	1.15108e-34	1.19152	0.0985017	1.10294e-33	0	1
4:112647127:112647202:clu_95172_+	ENSG00000174720	LARP7	rs141178932	4	112647203	39	113568359	G	C	0.985735	-1.28476	0.0962376	1.18695e-40	-1.28476	0.0979681	2.73684e-39	0	1
4:112647127:112647219:clu_95172_+	ENSG00000174720	LARP7	rs141178932	4	112647203	30	113568359	G	C	0.985735	-0.505236	0.103307	1.00518e-06	-0.505236	0.10355	1.06533e-06	0	1
4:112647127:112647222:clu_95172_+	ENSG00000174720	LARP7	rs141178932	4	112647203	29	113568359	G	C	0.985735	-0.619917	0.107858	9.05638e-09	-0.619917	0.108212	1.01183e-08	0	1
4:112647549:112647651:clu_95173_+	ENSG00000174720	LARP7	rs17606550	4	112636749	-10851	113557905	G	A	0.899555	-0.21529	0.038976	3.31993e-08	-0.21529	0.0390963	3.65706e-08	0	1
4:113509672:113513328:clu_146149_-	ENSG00000145349	CAMK2D	rs137958922	4	113417022	-94478	114338178	A	G	0.994388	-0.67666	0.142429	2.02551e-06	-0.692323	0.142766	1.23857e-06	-0.0148361	2
4:113509672:113513328:clu_146149_-	ENSG00000145349	CAMK2D	rs76532768	4	113823526	312026	114744682	C	T	0.907222	-0.269686	0.0365863	1.69073e-13	-0.272331	0.0367943	1.34719e-13	0	1
4:113509675:113513328:clu_146149_-	ENSG00000145349	CAMK2D	rs137958922	4	113417022	-94480	114338178	A	G	0.994388	0.795301	0.156443	3.7024e-07	0.812184	0.156866	2.24803e-07	-0.0148361	2
4:113509675:113513328:clu_146149_-	ENSG00000145349	CAMK2D	rs76532768	4	113823526	312024	114744682	C	T	0.907222	0.290451	0.0402094	5.0683e-13	0.293553	0.0404289	3.84307e-13	0	1
4:113661772:113759320:clu_146148_-	ENSG00000145349	CAMK2D	rs4141007	4	113758526	47980	114679682	A	G	0.889133	0.54221	0.0363448	2.49724e-50	0.54221	0.0372159	4.40219e-48	0	1
4:113755090:113759320:clu_146148_-	ENSG00000145349	CAMK2D	rs145797423	4	113755669	-1536	114676825	T	TCCA	0.890044	-0.502819	0.0316974	1.14145e-56	-0.502819	0.0325579	8.30011e-54	0	1
4:1167213:1167396:clu_143855_-	ENSG00000159674	SPON2	rs367660741	4	1135380	-31925	1129168	A	AT	0.961787	0.366869	0.0637346	8.60285e-09	0.366869	0.0639526	9.66052e-09	0	1
4:1167213:1167409:clu_143855_-	ENSG00000159674	SPON2	rs367660741	4	1135380	-31931	1129168	A	AT	0.961787	-0.339356	0.0634331	8.80346e-08	-0.339356	0.0636196	9.59917e-08	0	1
4:1167656:1169617:clu_143800_-	ENSG00000159674	SPON2	rs11247975	4	1171342	2705	1165130	G	T	0.317383	0.111338	0.0207663	8.25542e-08	0.111338	0.0208273	9.00359e-08	0	1
4:1167656:1170110:clu_143800_-	ENSG00000159674	SPON2	rs75190706	4	1145134	-23749	1138922	G	A	0.886407	-0.37074	0.0298444	1.97458e-35	-0.37074	0.0303145	2.15455e-34	0	1
4:1167656:1170402:clu_143800_-	ENSG00000159674	SPON2	rs11247975	4	1171342	2313	1165130	G	T	0.317383	-0.260454	0.0227617	2.55962e-30	-0.226907	0.0242822	9.22656e-21	-0.315041	1
4:1167656:1170402:clu_143800_-	ENSG00000159674	SPON2	rs33953118	4	1197635	28606	1191423	AT	A	0.363124	0.170778	0.0219574	7.38487e-15	0.103065	0.0232504	9.30067e-06	0	2
4:1167656:1170999:clu_143800_-	ENSG00000159674	SPON2	rs10029139	4	1122913	-46415	1116701	C	G	0.887073	-1.20281	0.023038	<2.23e-308	-1.20281	0.0288174	<2.23e-308	0	1
4:1170519:1170999:clu_143800_-	ENSG00000159674	SPON2	rs77610549	4	1315280	144521	1309068	C	T	0.955629	-0.220261	0.0447188	8.41579e-07	-0.220261	0.0448268	8.94147e-07	0	1
4:1170576:1170999:clu_143800_-	ENSG00000159674	SPON2	rs28569895	4	1148530	-22258	1142318	A	T	0.810484	-0.240001	0.0275095	2.67839e-18	-0.200447	0.0282018	1.18084e-12	-0.18396	2
4:1170576:1170999:clu_143800_-	ENSG00000159674	SPON2	rs11731685	4	1169944	-844	1163732	T	C	0.887138	0.31149	0.0338613	3.61316e-20	0.266312	0.0347408	1.77858e-14	0	1
4:1171486:1171852:clu_143802_-	ENSG00000159674	SPON2	rs2242279	4	1171799	130	1165587	C	G	0.676165	-0.111879	0.0237119	2.37887e-06	-0.111879	0.0237657	2.50692e-06	0	1
4:1172074:1172544:clu_143802_-	ENSG00000159674	SPON2	rs2242279	4	1171799	-510	1165587	C	G	0.676165	0.114779	0.0234718	1.00796e-06	0.114779	0.0235292	1.07083e-06	0	1
4:1172684:1201269:clu_143803_-	ENSG00000159674	SPON2	rs900030	4	1200044	13067	1193832	C	T	0.0781111	-0.284173	0.0390356	3.34202e-13	-0.284173	0.0392538	4.50746e-13	0	1
4:118278792:118278944:clu_95208_+	ENSG00000269893	SNHG8	rs705837	4	118304785	25917	119225940	C	T	0.589445	1.21379	0.0140014	<2.23e-308	1.21379	0.0219091	<2.23e-308	0	1
4:118278792:118279107:clu_95208_+	ENSG00000269893	SNHG8	rs705837	4	118304785	25836	119225940	C	T	0.589445	0.694712	0.0190742	1.93573e-290	0.694712	0.0214876	2.58753e-229	0	1
4:118278792:118279389:clu_95208_+	ENSG00000269893	SNHG8	rs705837	4	118304785	25695	119225940	C	T	0.589445	-1.51578	0.012404	<2.23e-308	-1.51578	0.0239055	<2.23e-308	0	1
4:118278809:118279389:clu_95208_+	ENSG00000269893	SNHG8	rs658642	4	118279119	20	119200274	C	T	0.588766	-0.390627	0.0194992	2.83914e-89	-0.390627	0.0202837	1.20648e-82	0	1
4:118279137:118279389:clu_95208_+	ENSG00000269893	SNHG8	rs658642	4	118279119	-144	119200274	C	T	0.588766	1.34156	0.0114176	<2.23e-308	1.34156	0.021509	<2.23e-308	0	1
4:118704051:118705611:clu_95235_+	ENSG00000145388	METTL14	rs115530096	4	118839357	134526	119760512	T	G	0.939923	-0.291626	0.0470279	5.6062e-10	-0.291626	0.0472136	6.5438e-10	0	1
4:118705821:118709998:clu_95235_+	ENSG00000145388	METTL14	rs56055826	4	118868269	160360	119789424	T	A	0.939763	0.221331	0.046576	2.01373e-06	0.221331	0.0466816	2.12355e-06	0	1
4:118815155:118815451:clu_146181_-	ENSG00000150961	SEC24D	rs10471012	4	118847862	32559	119769017	C	T	0.116674	0.177712	0.0369045	1.46864e-06	0.177712	0.0369901	1.55278e-06	0	1
4:118815158:118815451:clu_146181_-	ENSG00000150961	SEC24D	rs10471012	4	118847862	32557	119769017	C	T	0.116674	-0.173489	0.0349139	6.72846e-07	-0.173489	0.0350003	7.16727e-07	0	1
4:119212873:119217550:clu_95254_+	ENSG00000145390	USP53	rs71595367	4	119353122	137911	120274277	C	CT	0.877831	0.154198	0.0270766	1.23443e-08	0.154198	0.0271668	1.37899e-08	0	1
4:119239903:119245337:clu_95255_+	ENSG00000145390	USP53	rs35372126	4	119260569	17949	120181724	A	G	0.741401	-0.113176	0.0248124	5.08405e-06	-0.113176	0.0248652	5.32421e-06	0	1
4:1197132:1201269:clu_143803_-	ENSG00000159674	SPON2	rs6599290	4	1198354	-847	1192142	C	T	0.921889	0.33303	0.0400467	9.0951e-17	0.341332	0.0403808	2.84309e-17	-0.0485473	1
4:1197132:1201269:clu_143803_-	ENSG00000159674	SPON2	rs78746430	4	1318255	119054	1312043	A	G	0.990696	0.432923	0.111034	9.65867e-05	0.477982	0.111324	1.75787e-05	0	2
4:1200047:1201269:clu_143803_-	ENSG00000159674	SPON2	rs900030	4	1200044	-614	1193832	C	T	0.0781111	0.421539	0.0467965	2.09991e-19	0.421539	0.0471991	4.2184e-19	0	1
4:120695275:120710309:clu_146238_-	ENSG00000138738	PRDM5	rs343176	4	120838183	135391	121759338	T	C	0.250053	0.1351	0.0242889	2.66341e-08	0.1351	0.0243628	2.93357e-08	0	1
4:120781303:120784998:clu_146238_-	ENSG00000138738	PRDM5	rs72680490	4	120912087	128936	121833242	A	G	0.944539	-0.23662	0.0466394	3.90798e-07	-0.23662	0.0467597	4.18512e-07	0	1
4:120798424:120799661:clu_146240_-	ENSG00000138738	PRDM5	rs6844159	4	120873380	74337	121794535	T	C	0.690207	0.131925	0.0252048	1.65771e-07	0.131925	0.0252751	1.79359e-07	0	1
4:121670012:121671547:clu_146254_-	ENSG00000164111	ANXA5	rs76551385	4	121660757	-10023	122581912	T	C	0.716356	0.14219	0.0233754	1.18027e-09	0.14219	0.0234638	1.3614e-09	0	1
4:121681761:121684677:clu_146256_-	ENSG00000164111	ANXA5	rs28651243	4	121697011	13792	122618166	A	G	0.808811	-0.196615	0.0322447	1.07685e-09	-0.196615	0.0323732	1.25249e-09	0	1
4:121814047:121816144:clu_95313_+	ENSG00000123737	EXOSC9	rs7686200	4	121843398	28303	122764553	G	A	0.691882	-0.838899	0.0228138	5.25302e-296	-0.838899	0.0258844	2.01802e-230	0	1
4:121814047:121816369:clu_95313_+	ENSG00000123737	EXOSC9	rs3217780	4	121816123	915	122737278	T	C	0.689618	0.591703	0.0234578	2.17612e-140	0.591703	0.0250041	8.41837e-124	0	1
4:121814047:121816772:clu_95313_+	ENSG00000123737	EXOSC9	rs7660548	4	121809666	-5743	122730821	G	C	0.693381	0.138715	0.0204022	1.05347e-11	0.138715	0.020502	1.32467e-11	0	1
4:121816194:121816369:clu_95313_+	ENSG00000123737	EXOSC9	rs11731917	4	121862078	45797	122783233	G	A	0.692676	-0.738928	0.0233337	4.30677e-220	-0.738928	0.025707	1.07066e-181	0	1
4:121816447:121816772:clu_95313_+	ENSG00000123737	EXOSC9	rs7686200	4	121843398	26789	122764553	G	A	0.691882	0.229828	0.0249088	2.78891e-20	0.229828	0.0251309	5.95113e-20	0	1
4:122318270:122321008:clu_95350_+	ENSG00000138688	KIAA1109	rs1116075	4	122474861	155222	123396016	A	T	0.619961	-0.233838	0.020767	2.06556e-29	-0.233838	0.0210397	1.07093e-28	0	1
4:122318270:122324427:clu_95350_+	ENSG00000138688	KIAA1109	rs1116075	4	122474861	153513	123396016	A	T	0.619961	0.339358	0.0234746	2.28578e-47	0.339358	0.0239821	1.85491e-45	0	1
4:122334440:122336192:clu_95344_+	ENSG00000138688	KIAA1109	rs80165265	4	122334594	-722	123255749	G	T	0.972642	0.336751	0.0704874	1.77523e-06	0.336751	0.0706535	1.87704e-06	0	1
4:1238337:1248916:clu_143730_-	ENSG00000159692	CTBP1	rs73188348	4	1100957	-142670	1094745	C	T	0.970952	0.215156	0.0607935	0.000401458	0.279656	0.061527	5.48683e-06	-0.150906	2
4:1238337:1248916:clu_143730_-	ENSG00000159692	CTBP1	rs3214952	4	1222782	-20845	1216570	C	CAT	0.560398	0.131324	0.0197884	3.21377e-11	0.144623	0.0200903	6.08295e-13	0	1
4:124673:126848:clu_92768_+	ENSG00000250312	ZNF718	rs116009033	4	124756	-1004	124638	T	C	0.981068	0.742746	0.0819865	1.31197e-19	0.468621	0.0869265	7.00684e-08	0.311186	2
4:124673:126848:clu_92768_+	ENSG00000250312	ZNF718	rs34256266	4	159386	33626	153176	AT	A	0.846847	0.387597	0.0305164	5.81727e-37	0.33336	0.0326115	1.57794e-24	0	1
4:124673:130788:clu_92768_+	ENSG00000250312	ZNF718	rs116009033	4	124756	-2974	124638	T	C	0.981068	0.0942416	0.0683941	0.168228	0.309848	0.069311	7.80704e-06	-0.0394562	3
4:124673:130788:clu_92768_+	ENSG00000250312	ZNF718	rs61792254	4	139278	11548	133059	G	A	0.933115	-0.570758	0.0360548	1.92347e-56	-0.304644	0.0386696	3.3231e-15	0.28983	2
4:124673:130788:clu_92768_+	ENSG00000250312	ZNF718	rs111332506	4	158487	30757	152282	C	CCTTA	0.549387	-0.508538	0.0175573	1.84406e-184	-0.47627	0.0201636	2.38759e-123	0	1
4:125296:126848:clu_92768_+	ENSG00000250312	ZNF718	rs116009033	4	124756	-1316	124638	T	C	0.981068	-0.0201735	0.089128	0.820935	-0.395509	0.0899966	1.1092e-05	0.142158	2
4:125296:126848:clu_92768_+	ENSG00000250312	ZNF718	rs111332506	4	158487	32415	152282	C	CCTTA	0.549387	0.73775	0.0223767	2.22351e-238	0.753151	0.0251563	6.1459e-197	0	1
4:128074518:128074934:clu_95391_+	ENSG00000138709	LARP1B	rs6534632	4	127639920	-434806	128561075	T	C	0.48984	0.0885167	0.0176192	5.06417e-07	0.0885167	0.0176644	5.41431e-07	0	1
4:128074518:128074939:clu_95391_+	ENSG00000138709	LARP1B	rs9760910	4	128143159	68431	129064314	G	C	0.356027	0.108188	0.0152602	1.34537e-12	0.108188	0.015338	1.74396e-12	0	1
4:128074993:128075448:clu_95392_+	ENSG00000138709	LARP1B	rs2306054	4	128091026	15806	129012181	G	A	0.354545	-0.995644	0.019491	<2.23e-308	-0.995644	0.0240749	<2.23e-308	0	1
4:128074993:128077788:clu_95392_+	ENSG00000138709	LARP1B	rs2306054	4	128091026	14636	129012181	G	A	0.354545	0.878248	0.0210133	<2.23e-308	0.878248	0.0244528	1.71852e-282	0	1
4:128077962:128079750:clu_95393_+	ENSG00000138709	LARP1B	rs187480013	4	127925071	-153785	128846226	T	C	0.987135	-0.34453	0.0760855	5.94885e-06	-0.34453	0.0762449	6.22102e-06	0	1
4:128077962:128082165:clu_95393_+	ENSG00000138709	LARP1B	rs149118840	4	127582892	-497171	128504047	T	C	0.99069	1.1844	0.106332	8.13581e-29	1.1844	0.107712	3.99482e-28	0	1
4:128077962:128091001:clu_95393_+	ENSG00000138709	LARP1B	rs140291958	4	127625245	-459236	128546400	A	G	0.990159	-2.19515	0.100969	8.42368e-105	-2.19515	0.105902	1.93324e-95	0	1
4:128082305:128091001:clu_95393_+	ENSG00000138709	LARP1B	rs3811741	4	127882004	-204649	128803159	G	A	0.294092	-0.153214	0.0253877	1.58988e-09	-0.130297	0.025674	3.87325e-07	-0.122738	2
4:128082305:128091001:clu_95393_+	ENSG00000138709	LARP1B	rs140045991	4	127955898	-130755	128877053	C	T	0.991075	0.979218	0.12039	4.16232e-16	0.904541	0.122112	1.28758e-13	0	1
4:128082305:128091347:clu_95393_+	ENSG00000138709	LARP1B	rs4834233	4	128113485	26659	129034640	T	C	0.352077	0.288078	0.0156627	1.50372e-75	0.274764	0.0162916	8.09285e-64	-0.108466	1
4:128082305:128091347:clu_95393_+	ENSG00000138709	LARP1B	rs150596805	4	128391099	304273	129312254	G	A	0.99495	-1.05924	0.11012	6.65082e-22	-0.858437	0.111831	1.6385e-14	0	2
4:128091144:128091347:clu_95393_+	ENSG00000138709	LARP1B	rs140291958	4	127625245	-466000	128546400	A	G	0.990159	-0.642087	0.10915	4.03913e-09	-0.715412	0.110272	8.71412e-11	-0.115408	1
4:128091144:128091347:clu_95393_+	ENSG00000138709	LARP1B	rs2305957	4	127811771	-279474	128732926	A	G	0.352089	-0.114353	0.0225124	3.78335e-07	-0.131315	0.0227222	7.50839e-09	0	2
4:128091512:128098186:clu_95393_+	ENSG00000138709	LARP1B	rs9760909	4	128143129	48280	129064284	G	A	0.354322	0.203101	0.0172625	5.88043e-32	0.203101	0.0175058	4.02732e-31	0	1
4:128107313:128107883:clu_95394_+	ENSG00000138709	LARP1B	rs62334582	4	128101449	-6149	129022604	A	G	0.782802	0.129119	0.0288221	7.46963e-06	0.129119	0.0288788	7.78335e-06	0	1
4:128107313:128114570:clu_95394_+	ENSG00000138709	LARP1B	rs62334633	4	128163658	52717	129084813	T	C	0.78317	-0.126476	0.0284222	8.59099e-06	-0.126476	0.0284778	8.94494e-06	0	1
4:128873243:128874415:clu_146358_-	ENSG00000151466	SCLT1	rs115804116	4	128796854	-76975	129718009	G	A	0.992977	-0.747736	0.139869	8.99296e-08	-0.608697	0.141905	1.79095e-05	0.152241	2
4:128873243:128874415:clu_146358_-	ENSG00000151466	SCLT1	rs11945441	4	128890023	16194	129811178	C	G	0.793356	-0.207175	0.028554	4.00037e-13	-0.188357	0.0290404	8.81222e-11	0	1
4:128874466:128888679:clu_146359_-	ENSG00000151466	SCLT1	rs17348586	4	128884001	2428	129805156	A	G	0.90707	-0.552689	0.037395	1.97821e-49	-0.512147	0.038646	4.37775e-40	-0.149323	1
4:128874466:128888679:clu_146359_-	ENSG00000151466	SCLT1	rs35700604	4	128942357	60784	129863512	TA	T	0.792733	0.254965	0.0275317	2.02973e-20	0.200189	0.0280844	1.01754e-12	0	2
4:128884539:128888679:clu_146359_-	ENSG00000151466	SCLT1	rs17348586	4	128884001	-2608	129805156	A	G	0.90707	0.618177	0.0396645	9.18689e-55	0.574763	0.0410902	1.84939e-44	-0.149323	1
4:128884539:128888679:clu_146359_-	ENSG00000151466	SCLT1	rs35700604	4	128942357	55748	129863512	TA	T	0.792733	-0.275876	0.0292661	4.2411e-21	-0.214403	0.0298633	6.99632e-13	0	2
4:128936851:128939784:clu_146362_-	ENSG00000151466	SCLT1	rs318523	4	128897557	-40761	129818712	G	A	0.513384	0.503884	0.0215178	2.86764e-121	0.446865	0.0234985	1.2398e-80	0.256769	1
4:128936851:128939784:clu_146362_-	ENSG00000151466	SCLT1	rs143456238	4	129116683	178365	130037838	ATTAG	A	0.532569	0.337153	0.0222044	4.50786e-52	0.222453	0.0235151	3.07839e-21	0	2
4:128936851:128942996:clu_146362_-	ENSG00000151466	SCLT1	rs318508	4	128894175	-45749	129815330	C	T	0.512551	-0.239402	0.0227222	5.89381e-26	-0.239402	0.0229823	2.0784e-25	0	1
4:128936851:128946007:clu_146362_-	ENSG00000151466	SCLT1	rs1849762	4	129137212	195783	130058367	A	G	0.577145	-0.113547	0.0216486	1.56268e-07	-0.113547	0.0217077	1.68836e-07	0	1
4:128939894:128942996:clu_146362_-	ENSG00000151466	SCLT1	rs13110952	4	128875989	-65456	129797144	C	T	0.810649	-0.120877	0.0274666	1.07813e-05	0.186815	0.030666	1.11557e-09	-0.451675	3
4:128939894:128942996:clu_146362_-	ENSG00000151466	SCLT1	rs318508	4	128894175	-47270	129815330	C	T	0.512551	0.467709	0.0199504	1.53808e-121	0.619212	0.0258932	2.18378e-126	0.460341	1
4:128939894:128942996:clu_146362_-	ENSG00000151466	SCLT1	rs318521	4	128897037	-44408	129818192	T	C	0.83273	0.0832227	0.0280325	0.00298975	-0.257342	0.0315582	3.50612e-16	0	2
4:128948570:128952343:clu_146364_-	ENSG00000151466	SCLT1	rs6830023	4	128963361	12904	129884516	G	T	0.668608	-0.877424	0.0167464	<2.23e-308	-0.877424	0.0209173	<2.23e-308	0	1
4:128948570:128952769:clu_146364_-	ENSG00000151466	SCLT1	rs113858704	4	128967163	16493	129888318	C	T	0.983407	0.431105	0.0864238	6.09244e-07	0.515372	0.0869903	3.13292e-09	-0.0897216	2
4:128948570:128952769:clu_146364_-	ENSG00000151466	SCLT1	rs1030830	4	129103962	153292	130025117	C	T	0.671647	0.243012	0.0231946	1.1008e-25	0.255474	0.0235527	2.06259e-27	0	1
4:128948570:128970378:clu_146364_-	ENSG00000151466	SCLT1	rs144887201	4	129090330	130856	130011485	C	T	0.983892	0.324264	0.070686	4.48822e-06	0.324264	0.0708278	4.68973e-06	0	1
4:128952532:128952769:clu_146364_-	ENSG00000151466	SCLT1	rs6830023	4	128963361	10710	129884516	G	T	0.668608	-0.721913	0.0158446	<2.23e-308	-0.721913	0.0189162	<2.23e-308	0	1
4:128957124:128958092:clu_146365_-	ENSG00000151466	SCLT1	rs201802575	4	129049111	91503	129970266	C	T	0.672289	0.288308	0.0214075	2.42601e-41	0.288308	0.0218074	6.66792e-40	0	1
4:128957124:128959600:clu_146365_-	ENSG00000151466	SCLT1	rs7675408	4	128981652	23290	129902807	C	T	0.668409	-0.339516	0.025454	1.38394e-40	-0.339516	0.0259213	3.38223e-39	0	1
4:128959777:128965227:clu_146364_-	ENSG00000151466	SCLT1	rs181934624	4	129120545	158043	130041700	C	T	0.983479	-0.389533	0.0883267	1.03302e-05	-0.389533	0.0884897	1.07246e-05	0	1
4:128965318:128970378:clu_146364_-	ENSG00000151466	SCLT1	rs35732875	4	128957110	-10738	129878265	C	G	0.983284	-0.380426	0.0857949	9.24438e-06	-0.401915	0.0861161	3.05439e-06	-0.00483159	3
4:128965318:128970378:clu_146364_-	ENSG00000151466	SCLT1	rs148680837	4	129059149	91301	129980304	C	T	0.985013	0.52454	0.0878821	2.39186e-09	0.506551	0.0882555	9.49016e-09	-0.0396297	1
4:128965318:128970378:clu_146364_-	ENSG00000151466	SCLT1	rs10518544	4	129108051	140203	130029206	C	T	0.904675	-0.174113	0.0373199	3.07983e-06	-0.176094	0.0374951	2.64715e-06	0	2
4:128970468:128972304:clu_146366_-	ENSG00000151466	SCLT1	rs10002332	4	128954146	-17240	129875301	A	G	0.818746	0.155579	0.0270485	8.8259e-09	0.155579	0.0271391	9.88585e-09	0	1
4:128970468:128992167:clu_146366_-	ENSG00000151466	SCLT1	rs66921209	4	128947401	-33917	129868556	T	C	0.81906	-0.160459	0.0274568	5.09418e-09	-0.160459	0.0275523	5.75226e-09	0	1
4:129003876:129039041:clu_146367_-	ENSG00000151466	SCLT1	rs143397855	4	129033257	11798	129954412	T	C	0.919228	-0.167335	0.0315523	1.13663e-07	-0.167335	0.0316459	1.23843e-07	0	1
4:129038126:129039041:clu_146367_-	ENSG00000151466	SCLT1	rs71613932	4	129377220	338636	130298375	A	G	0.96014	0.232589	0.0474513	9.5037e-07	0.232589	0.0475679	1.01026e-06	0	1
4:129039096:129043395:clu_146368_-	ENSG00000151466	SCLT1	rs11733095	4	129100802	59556	130021957	A	G	0.855341	0.150095	0.031128	1.42232e-06	0.150095	0.0311995	1.5032e-06	0	1
4:129040212:129043395:clu_146368_-	ENSG00000151466	SCLT1	rs143456238	4	129116683	74879	130037838	ATTAG	A	0.532569	-0.224947	0.0208913	4.9024e-27	-0.252692	0.0217467	3.26856e-31	-0.235291	1
4:129040212:129043395:clu_146368_-	ENSG00000151466	SCLT1	rs76610698	4	129122020	80216	130043175	C	T	0.45896	-0.0592068	0.0212109	0.00524918	-0.118737	0.0218355	5.39401e-08	0	2
4:129044051:129076595:clu_146368_-	ENSG00000151466	SCLT1	rs1849762	4	129137212	76889	130058367	A	G	0.577145	0.135434	0.0222417	1.1348e-09	0.135434	0.0223242	1.30585e-09	0	1
4:129044051:129082306:clu_146368_-	ENSG00000151466	SCLT1	rs115453679	4	128750886	-312293	129672041	G	A	0.980166	0.365524	0.0790693	3.78553e-06	0.353725	0.0792587	8.08525e-06	-0.0225141	2
4:129044051:129082306:clu_146368_-	ENSG00000151466	SCLT1	rs4546253	4	129009054	-54125	129930209	C	T	0.670794	-0.157832	0.023286	1.2186e-11	-0.155493	0.0234008	3.03709e-11	0	1
4:129073277:129076595:clu_146368_-	ENSG00000151466	SCLT1	rs72683669	4	128950967	-123969	129872122	G	A	0.668448	0.126348	0.0137928	5.16969e-20	0.126348	0.0139124	1.06882e-19	0	1
4:129076657:129082306:clu_146368_-	ENSG00000151466	SCLT1	rs4546253	4	129009054	-70428	129930209	C	T	0.670794	0.200377	0.017762	1.62551e-29	0.200377	0.0179944	8.42496e-29	0	1
4:129094028:129102602:clu_95452_+	ENSG00000151470	C4orf33	rs190802615	4	128954503	-143812	129875658	C	T	0.989534	0.620373	0.119867	2.27281e-07	0.60317	0.120252	5.27911e-07	-0.0299687	1
4:129094028:129102602:clu_95452_+	ENSG00000151470	C4orf33	rs34302928	4	129096408	-1907	130017563	G	A	0.955334	-0.291388	0.0580039	5.07121e-07	-0.282801	0.0581752	1.16679e-06	0	2
4:129096209:129102602:clu_95452_+	ENSG00000151470	C4orf33	rs67411785	4	129136560	37155	130057715	C	T	0.576923	-0.115921	0.024066	1.4588e-06	-0.115921	0.0241205	1.54047e-06	0	1
4:130914:131410:clu_92770_+	ENSG00000250312	ZNF718	rs57013142	4	141956	10794	135738	T	A	0.849016	-1.03489	0.0299074	2.26805e-262	-0.470756	0.0370172	4.74346e-37	0.452182	2
4:130914:131410:clu_92770_+	ENSG00000250312	ZNF718	rs111332506	4	158487	27325	152282	C	CCTTA	0.549387	-1.1328	0.0185094	<2.23e-308	-0.971737	0.0278674	2.12008e-266	0.0622469	1
4:130914:131410:clu_92770_+	ENSG00000250312	ZNF718	rs6599348	4	476314	345152	470103	G	A	0.651993	-0.20216	0.0254163	1.80672e-15	-0.132403	0.0256317	2.39689e-07	0	3
4:1312161:1322381:clu_92962_+	ENSG00000090316	MAEA	rs3796618	4	1355814	38543	1349602	T	A	0.471192	0.11969	0.0218537	4.32933e-08	0.11969	0.0219215	4.76324e-08	0	1
4:1327703:1328634:clu_92962_+	ENSG00000090316	MAEA	rs77177346	4	1305484	-22684	1299272	G	A	0.866801	0.0497649	0.0241221	0.0391083	0.12112	0.0245208	7.83398e-07	-0.159011	4
4:1327703:1328634:clu_92962_+	ENSG00000090316	MAEA	rs6850727	4	1329485	1317	1323273	G	C	0.842306	0.483085	0.0213075	8.45849e-114	0.488409	0.0228039	9.12058e-102	-0.0623513	1
4:1327703:1328634:clu_92962_+	ENSG00000090316	MAEA	rs76392268	4	1419010	90842	1412798	G	A	0.984813	-0.467478	0.0672567	3.63595e-12	-0.36999	0.0679122	5.09238e-08	-0.0325998	2
4:1327703:1328634:clu_92962_+	ENSG00000090316	MAEA	rs141435876	4	1421325	93157	1415113	T	C	0.983366	-0.387711	0.0644088	1.74914e-09	-0.323621	0.0648425	6.01028e-07	0	3
4:1327703:1332757:clu_92962_+	ENSG00000090316	MAEA	rs5019560	4	1331005	775	1324793	G	A	0.84456	-0.376942	0.0275908	1.71521e-42	-0.371296	0.0281547	1.03277e-39	-0.0459052	1
4:1327703:1332757:clu_92962_+	ENSG00000090316	MAEA	rs141435876	4	1421325	91095	1415113	T	C	0.983366	0.403499	0.0802415	4.9417e-07	0.355214	0.0805339	1.03021e-05	0	2
4:1330003:1332757:clu_92962_+	ENSG00000090316	MAEA	rs79719871	4	1291475	-39905	1285263	G	C	0.934792	0.21257	0.034004	4.06973e-10	0.188507	0.0369067	3.26139e-07	-0.0280235	5
4:1330003:1332757:clu_92962_+	ENSG00000090316	MAEA	rs56184931	4	1318575	-12805	1312363	C	G	0.992252	0.517892	0.0961591	7.21308e-08	0.552633	0.0976644	1.5271e-08	-0.047427	4
4:1330003:1332757:clu_92962_+	ENSG00000090316	MAEA	rs6850727	4	1329485	-1895	1323273	G	C	0.842306	0.752424	0.0202611	7.27056e-302	0.639912	0.0268072	6.14038e-126	-0.446015	1
4:1330003:1332757:clu_92962_+	ENSG00000090316	MAEA	rs11721461	4	1330727	-653	1324515	C	T	0.481649	-0.448762	0.015687	5.44795e-180	-0.202722	0.020811	2.01362e-22	-0.101394	2
4:1330003:1332757:clu_92962_+	ENSG00000090316	MAEA	rs143723862	4	1343783	12403	1337571	G	A	0.98777	-0.391487	0.0776542	4.62086e-07	-0.398333	0.0789678	4.55314e-07	-0.0284425	6
4:1330003:1332757:clu_92962_+	ENSG00000090316	MAEA	rs141435876	4	1421325	89945	1415113	T	C	0.983366	-0.577225	0.065879	1.92005e-18	-0.39423	0.0669422	3.88268e-09	0	3
4:13368650:13369871:clu_144382_-	ENSG00000157869	RAB28	rs150989673	4	13150323	-218938	13151947	G	A	0.99497	-1.37497	0.140183	1.03596e-22	-0.837413	0.161318	2.091e-07	0.480555	2
4:13368650:13369871:clu_144382_-	ENSG00000157869	RAB28	rs146921141	4	13503085	133824	13504709	G	A	0.994504	-1.46141	0.134193	1.28107e-27	-1.07632	0.154794	3.56931e-12	0	1
4:13368650:13376545:clu_144382_-	ENSG00000157869	RAB28	rs142864302	4	13287514	-85084	13289138	C	T	0.993188	1.7691	0.139229	5.44625e-37	1.09645	0.169429	9.7087e-11	0.551882	2
4:13368650:13376545:clu_144382_-	ENSG00000157869	RAB28	rs146921141	4	13503085	130487	13504709	G	A	0.994504	2.02245	0.153962	2.04701e-39	1.35611	0.18754	4.79266e-13	0	1
4:1336994:1338422:clu_92964_+	ENSG00000090316	MAEA	rs13137782	4	1064570	-273138	1058358	C	T	0.344564	-0.0766776	0.0227305	0.000742636	-0.10309	0.0231218	8.25177e-06	-0.17962	2
4:1336994:1338422:clu_92964_+	ENSG00000090316	MAEA	rs4333131	4	1330001	-7707	1323789	A	G	0.843379	-0.168718	0.0292462	7.98018e-09	-0.192268	0.0298173	1.13173e-10	0	1
4:1336994:1338426:clu_92964_+	ENSG00000090316	MAEA	rs13137782	4	1064570	-273140	1058358	C	T	0.344564	0.0647871	0.019272	0.000774582	0.0900779	0.0196036	4.32803e-06	-0.17962	2
4:1336994:1338426:clu_92964_+	ENSG00000090316	MAEA	rs4333131	4	1330001	-7709	1323789	A	G	0.843379	0.16353	0.024769	4.05107e-11	0.184107	0.0252799	3.27078e-13	0	1
4:13369965:13376545:clu_144382_-	ENSG00000157869	RAB28	rs142864302	4	13287514	-85741	13289138	C	T	0.993188	-1.26793	0.107206	2.82742e-32	-0.829607	0.130169	1.85e-10	0.551882	1
4:13369965:13376545:clu_144382_-	ENSG00000157869	RAB28	rs146921141	4	13503085	129830	13504709	G	A	0.994504	-1.3879	0.118727	1.4359e-31	-0.883689	0.144088	8.62552e-10	0	2
4:13570128:13576838:clu_144387_-	ENSG00000038219	BOD1L1	rs2052160	4	13574954	1471	13576578	C	G	0.891485	0.326908	0.034183	1.13883e-21	0.326908	0.0345168	2.77254e-21	0	1
4:13572842:13576838:clu_144387_-	ENSG00000038219	BOD1L1	rs2052160	4	13574954	114	13576578	C	G	0.891485	-0.279438	0.0354045	2.95621e-15	-0.279438	0.0356391	4.47753e-15	0	1
4:13572842:13576838:clu_93544_+	ENSG00000038219 (OS)	BOD1L1 (OS)	rs16888802	4	13536044	-38796	13537668	T	G	0.822639	-0.131696	0.0294195	7.58828e-06	-0.131696	0.0294787	7.91466e-06	0	1
4:13577631:13578912:clu_144389_-	ENSG00000038219	BOD1L1	rs12506352	4	13578908	636	13580532	A	G	0.848107	-1.78194	0.0100834	<2.23e-308	-1.78194	0.0249826	<2.23e-308	0	1
4:13577631:13579928:clu_144389_-	ENSG00000038219	BOD1L1	rs12506352	4	13578908	128	13580532	A	G	0.848107	2.23143	0.013773	<2.23e-308	2.23143	0.0321906	<2.23e-308	0	1
4:13613571:13614196:clu_144395_-	ENSG00000038219	BOD1L1	rs10008466	4	13650720	36836	13652344	C	T	0.853513	0.394813	0.0279566	2.76549e-45	0.394813	0.0285389	1.58526e-43	0	1
4:13613661:13614196:clu_144395_-	ENSG00000038219	BOD1L1	rs10028543	4	13617777	3848	13619401	T	C	0.856462	-0.270069	0.0318319	2.17182e-17	-0.270069	0.0320692	3.7187e-17	0	1
4:13620067:13627345:clu_144398_-	ENSG00000038219	BOD1L1	rs4698735	4	13565507	-58199	13567131	G	A	0.808222	0.150878	0.0277074	5.16948e-08	-0.172546	0.0292424	3.62274e-09	0.315775	2
4:13620067:13627345:clu_144398_-	ENSG00000038219	BOD1L1	rs10939495	4	13620431	-3275	13622055	G	A	0.334746	0.810468	0.0195171	<2.23e-308	0.854491	0.0240086	1.92836e-277	0	1
4:13626312:13627345:clu_144398_-	ENSG00000038219	BOD1L1	rs4698735	4	13565507	-61322	13567131	G	A	0.808222	-0.181893	0.0244583	1.03112e-13	0.130855	0.0258846	4.29631e-07	0.315775	2
4:13626312:13627345:clu_144398_-	ENSG00000038219	BOD1L1	rs10939495	4	13620431	-6398	13622055	G	A	0.334746	-0.792921	0.0165526	<2.23e-308	-0.826285	0.0212448	<2.23e-308	0	1
4:1380230:1380880:clu_92995_+	ENSG00000163945	UVSSA	rs13123788	4	1387278	6723	1381066	G	A	0.510046	-0.124342	0.0232369	8.74311e-08	-0.124342	0.0233067	9.55266e-08	0	1
4:139072003:139073454:clu_146407_-	ENSG00000109381	ELF2	rs190233198	4	139254383	181654	140175537	T	C	0.991947	-1.35338	0.122758	2.90253e-28	-1.35338	0.124269	1.27567e-27	0	1
4:139072039:139073454:clu_146407_-	ENSG00000109381	ELF2	rs190233198	4	139254383	181636	140175537	T	C	0.991947	1.77419	0.125364	1.80607e-45	1.77419	0.127902	9.43203e-44	0	1
4:139073567:139084133:clu_146406_-	ENSG00000109381	ELF2	rs78274145	4	139195506	116656	140116660	G	A	0.785203	-0.174423	0.0221806	3.72775e-15	-0.174423	0.0223247	5.58434e-15	0	1
4:1390803:1391190:clu_92997_+	ENSG00000163945	UVSSA	rs13118159	4	1371339	-19657	1365127	T	C	0.434102	0.0873247	0.0194213	6.91347e-06	0.0873247	0.0194595	7.20633e-06	0	1
4:1390881:1391269:clu_92997_+	ENSG00000163945	UVSSA	rs180917309	4	1273489	-117586	1267277	G	A	0.954089	0.245558	0.0499343	8.76006e-07	0.245558	0.0500602	9.33066e-07	0	1
4:139102353:139125164:clu_146406_-	ENSG00000109381	ELF2	rs11938386	4	139098616	-15143	140019770	C	A	0.302507	-0.139837	0.0163647	1.28508e-17	-0.139837	0.0164892	2.24176e-17	0	1
4:139139497:139147719:clu_146406_-	ENSG00000109381	ELF2	rs145908981	4	139154423	10815	140075577	TTAA	T	0.783961	-0.113653	0.0158385	7.19127e-13	-0.113653	0.0159228	9.48677e-13	0	1
4:139139497:139176967:clu_146406_-	ENSG00000109381	ELF2	rs533199056	4	139254198	95966	140175352	T	G	0.99385	0.608132	0.125736	1.32105e-06	0.608132	0.126036	1.39956e-06	0	1
4:139295960:139300602:clu_146452_-	ENSG00000109390	NDUFC1	rs4306907	4	139329881	31600	140251035	T	C	0.12855	0.274366	0.0337684	4.4764e-16	0.324696	0.034539	5.41268e-21	0.177312	1
4:139295960:139300602:clu_146452_-	ENSG00000109390	NDUFC1	rs3943532	4	139335782	37501	140256936	C	T	0.821038	-0.198137	0.0293858	1.55583e-11	-0.247851	0.029991	1.40654e-16	0	2
4:139295960:139302416:clu_146452_-	ENSG00000109390	NDUFC1	rs6844554	4	139307314	8126	140228468	T	G	0.737259	0.16886	0.0274484	7.65564e-10	0.216935	0.0282098	1.4706e-14	0.215025	2
4:139295960:139302416:clu_146452_-	ENSG00000109390	NDUFC1	rs4306907	4	139329881	30693	140251035	T	C	0.12855	-0.234327	0.0361798	9.37234e-11	-0.295666	0.0372	1.89544e-15	0	1
4:139414024:139453685:clu_146454_-	ENSG00000273247	AC097376.3	rs9637651	4	139479446	45591	140400600	A	C	0.161434	0.163537	0.0343751	1.96073e-06	0.163537	0.0344533	2.06823e-06	0	1
4:1394611:1394738:clu_93004_+	ENSG00000163945,ENSG00000288380	UVSSA,AC118281.1	rs13123788	4	1387278	-7396	1381066	G	A	0.510046	0.63342	0.019233	7.18325e-238	0.576912	0.0221922	5.47031e-149	-0.269769	1
4:1394611:1394738:clu_93004_+	ENSG00000163945,ENSG00000288380	UVSSA,AC118281.1	rs4130791	4	1420896	26222	1414684	G	A	0.909456	-0.628504	0.0355885	8.47262e-70	-0.364902	0.0381202	1.04453e-21	0	2
4:1394673:1394738:clu_93004_+	ENSG00000163945,ENSG00000288380	UVSSA,AC118281.1	rs148518898	4	1125978	-268727	1119766	T	C	0.874735	0.584444	0.0344422	1.39699e-64	0.21883	0.0397964	3.82514e-08	-0.288078	3
4:1394673:1394738:clu_93004_+	ENSG00000163945,ENSG00000288380	UVSSA,AC118281.1	rs13123788	4	1387278	-7427	1381066	G	A	0.510046	-0.581989	0.0225669	1.16471e-146	-0.464812	0.0255296	4.56229e-74	-0.269769	1
4:1394673:1394738:clu_93004_+	ENSG00000163945,ENSG00000288380	UVSSA,AC118281.1	rs4130791	4	1420896	26191	1414684	G	A	0.909456	0.807352	0.0398099	1.92368e-91	0.487121	0.046414	9.09499e-26	0	2
4:1394704:1394797:clu_93005_+	ENSG00000163945,ENSG00000288380	UVSSA,AC118281.1	rs76603519	4	1176597	-218153	1170385	T	G	0.889987	-0.16943	0.0350693	1.35649e-06	-0.16943	0.0351519	1.43602e-06	0	1
4:1394737:1394797:clu_93005_+	ENSG00000163945,ENSG00000288380	UVSSA,AC118281.1	rs6814865	4	1357369	-37398	1351157	T	C	0.728337	0.206694	0.0204181	4.36409e-24	0.204606	0.020642	3.6873e-23	0.0185626	1
4:1394737:1394797:clu_93005_+	ENSG00000163945,ENSG00000288380	UVSSA,AC118281.1	rs13118159	4	1371339	-23428	1365127	T	C	0.434102	0.104226	0.0180719	8.05547e-09	0.100959	0.0181345	2.58792e-08	0	2
4:1395013:1395413:clu_93006_+	ENSG00000163945,ENSG00000288380	UVSSA,AC118281.1	rs13130329	4	1365041	-30172	1358829	G	A	0.592828	0.825133	0.0209598	<2.23e-308	0.60459	0.0270453	1.08568e-110	-0.429492	1
4:1395013:1395413:clu_93006_+	ENSG00000163945,ENSG00000288380	UVSSA,AC118281.1	rs35925734	4	1374792	-20421	1368580	CA	C	0.770247	-0.861567	0.0258798	5.19703e-243	-0.509528	0.0322829	4.05969e-56	0.264526	2
4:1395013:1395413:clu_93006_+	ENSG00000163945,ENSG00000288380	UVSSA,AC118281.1	rs73794323	4	1419805	24592	1413593	C	T	0.899809	-0.706241	0.0383993	1.52179e-75	-0.258329	0.0418611	6.78155e-10	0	3
4:1395230:1395413:clu_93006_+	ENSG00000163945,ENSG00000288380	UVSSA,AC118281.1	rs73793175	4	1261672	-133649	1255460	G	A	0.94852	1.02391	0.054144	9.27715e-80	0.426417	0.0610855	2.93799e-12	0.369221	3
4:1395230:1395413:clu_93006_+	ENSG00000163945,ENSG00000288380	UVSSA,AC118281.1	rs6814865	4	1357369	-37952	1351157	T	C	0.728337	0.956034	0.0244627	<2.23e-308	0.750208	0.0327429	3.51972e-116	-0.351287	1
4:1395230:1395413:clu_93006_+	ENSG00000163945,ENSG00000288380	UVSSA,AC118281.1	rs4974609	4	1363136	-32185	1356924	G	T	0.56287	-0.749596	0.0233163	9.11249e-227	-0.353702	0.0356286	3.16173e-23	0.611114	2
4:1395230:1395413:clu_93006_+	ENSG00000163945,ENSG00000288380	UVSSA,AC118281.1	rs13118159	4	1371339	-23982	1365127	T	C	0.434102	-0.380723	0.0241278	4.31343e-56	-0.216539	0.0321976	1.75236e-11	0	4
4:139666077:139695197:clu_95483_+	ENSG00000085871	MGST2	rs795597	4	139668584	-12053	140589738	C	A	0.594948	-0.108567	0.0228357	1.99164e-06	-0.108567	0.022889	2.10382e-06	0	1
4:139678642:139703455:clu_95483_+	ENSG00000085871	MGST2	rs8192098	4	139695263	4215	140616417	C	T	0.994118	-0.982516	0.145119	1.28432e-11	-0.806291	0.146026	3.36015e-08	-0.0407932	3
4:139678642:139703455:clu_95483_+	ENSG00000085871	MGST2	rs2646073	4	139696126	5078	140617280	C	G	0.795147	0.553963	0.0266684	7.72122e-96	0.596363	0.028246	6.01715e-99	-0.15579	1
4:139678642:139703455:clu_95483_+	ENSG00000085871	MGST2	rs17050873	4	139709983	18935	140631137	C	T	0.927648	0.350811	0.0428326	2.60645e-16	0.48631	0.0436881	8.82321e-29	0	2
4:139695267:139703455:clu_95483_+	ENSG00000085871	MGST2	rs149085823	4	139509743	-189618	140430897	G	C	0.993602	0.617385	0.139188	9.18064e-06	0.591427	0.139515	2.24343e-05	0.00698593	3
4:139695267:139703455:clu_95483_+	ENSG00000085871	MGST2	rs182646208	4	139687640	-11721	140608794	A	G	0.994985	0.996624	0.15922	3.86373e-10	0.967026	0.159941	1.48349e-09	-0.0315192	1
4:139695267:139703455:clu_95483_+	ENSG00000085871	MGST2	rs2646076	4	139695720	-3641	140616874	G	A	0.788227	-0.147634	0.0277756	1.06531e-07	-0.13894	0.0278818	6.25469e-07	0	2
4:141321381:141323422:clu_146505_-	ENSG00000248810	LINC02432	rs60301947	4	141304593	-17809	142225747	C	A	0.604944	-0.161948	0.0250689	1.04616e-10	-0.161948	0.0251746	1.25118e-10	0	1
4:141637224:141656186:clu_95528_+	ENSG00000164136	IL15	rs138038419	4	141738857	92152	142660010	T	C	0.978843	-0.332971	0.0727865	4.77057e-06	-0.332971	0.0729389	4.99321e-06	0	1
4:141656307:141688822:clu_95528_+	ENSG00000164136	IL15	rs9994828	4	141752818	80254	142673971	G	A	0.840302	0.134438	0.0306495	1.1529e-05	0.134438	0.0307078	1.19782e-05	0	1
4:141656307:141719366:clu_95528_+	ENSG00000164136	IL15	rs62327424	4	141702346	14510	142623499	G	A	0.908694	-0.18982	0.0351974	6.92872e-08	-0.18982	0.0352997	7.558e-08	0	1
4:141689035:141719366:clu_95528_+	ENSG00000164136	IL15	rs10010469	4	141696278	-7922	142617431	A	C	0.213157	0.145439	0.0267001	5.11935e-08	0.123443	0.0271318	5.3711e-06	0.16277	2
4:141689035:141719366:clu_95528_+	ENSG00000164136	IL15	rs35514738	4	141731740	27540	142652893	A	C	0.907329	0.218333	0.0370896	3.94147e-09	0.190858	0.0377048	4.15099e-07	0	1
4:143739117:143742729:clu_95574_+	ENSG00000251600	AC107223.1	rs13134327	4	143738642	-2281	144659795	G	A	0.691567	-0.593965	0.0197645	2.04942e-198	-0.593965	0.0215356	1.90176e-167	0	1
4:143739117:143744694:clu_95574_+	ENSG00000251600	AC107223.1	rs7442302	4	143755828	13923	144676981	G	A	0.689089	-0.630903	0.0193202	6.78279e-234	-0.630903	0.0213277	2.58757e-192	0	1
4:143739117:143749096:clu_95574_+	ENSG00000251600	AC107223.1	rs13129702	4	143785132	41026	144706285	C	T	0.311984	0.907809	0.0179766	<2.23e-308	0.907809	0.0221475	<2.23e-308	0	1
4:143739117:143761244:clu_95574_+	ENSG00000251600	AC107223.1	rs6845442	4	143748224	-1956	144669377	C	T	0.688731	-0.761036	0.0179385	<2.23e-308	-0.761036	0.0209794	3.95423e-288	0	1
4:143739117:143808314:clu_95574_+	ENSG00000251600	AC107223.1	rs1812121	4	143863754	90039	144784907	A	G	0.306172	-0.759594	0.0177604	<2.23e-308	-0.759594	0.0207995	5.36479e-292	0	1
4:143744834:143749096:clu_95574_+	ENSG00000251600	AC107223.1	rs35243309	4	143755116	8151	144676269	T	C	0.68892	-0.603299	0.0194359	1.53208e-211	-0.603299	0.021274	6.58402e-177	0	1
4:143749310:143761244:clu_95574_+	ENSG00000251600	AC107223.1	rs75562808	4	143779065	23788	144700218	T	A	0.688637	-1.27379	0.0150408	<2.23e-308	-1.27379	0.0233696	<2.23e-308	0	1
4:143749310:143761251:clu_95574_+	ENSG00000251600	AC107223.1	rs115703068	4	143972049	216769	144893202	A	T	0.76855	0.283822	0.0220089	4.75543e-38	0.113808	0.023657	1.50374e-06	-0.331897	2
4:143749310:143761251:clu_95574_+	ENSG00000251600	AC107223.1	rs4306910	4	143987933	232653	144909086	G	T	0.69983	-0.503886	0.0185869	7.55433e-162	-0.471374	0.021054	5.05609e-111	0	1
4:143859115:143861142:clu_95574_+	ENSG00000251600	AC107223.1	rs7656786	4	143759455	-100673	144680608	G	A	0.688896	0.644336	0.0187894	1.01559e-257	0.597075	0.0221557	5.84231e-160	-0.340415	1
4:143859115:143861142:clu_95574_+	ENSG00000251600	AC107223.1	rs2875026	4	143999679	139551	144920832	A	T	0.769665	-0.389658	0.0233085	9.78938e-63	-0.166179	0.0254172	6.23244e-11	0	2
4:143861246:143865971:clu_95574_+	ENSG00000251600	AC107223.1	rs4835279	4	143788917	-74691	144710070	G	C	0.688149	0.858519	0.0194294	<2.23e-308	0.907621	0.0245258	8.9098e-300	-0.356694	1
4:143861246:143865971:clu_95574_+	ENSG00000251600	AC107223.1	rs4302420	4	143997121	133513	144918274	G	A	0.771956	-0.198191	0.0258215	1.64844e-14	0.159254	0.0277188	9.17398e-09	0	2
4:143872252:143876746:clu_146548_-	ENSG00000197465	GYPE	rs35140014	4	143964292	89793	144885445	G	A	0.302946	0.319599	0.0240321	2.35109e-40	0.319599	0.0244708	5.53947e-39	0	1
4:143875509:143876746:clu_146548_-	ENSG00000197465	GYPE	rs1973608	4	143913057	36929	144834210	A	C	0.305879	-0.455224	0.0250173	5.51537e-74	-0.455224	0.0258694	2.59561e-69	0	1
4:143876855:143880411:clu_146549_-	ENSG00000197465	GYPE	rs34533300	4	143961694	83061	144882847	TG	T	0.300257	-0.392968	0.0268878	2.25119e-48	-0.392968	0.0274763	2.1236e-46	0	1
4:143878677:143880411:clu_146549_-	ENSG00000197465	GYPE	rs11383739	4	143996789	117245	144917942	A	AG	0.297063	0.397037	0.0235187	6.1301e-64	0.397037	0.0242324	2.46595e-60	0	1
4:143880509:143905471:clu_146550_-	ENSG00000197465	GYPE	rs35017645	4	143760196	-132794	144681349	A	G	0.708324	-0.161495	0.0180719	4.02526e-19	-0.139306	0.0189023	1.70907e-13	-0.270257	1
4:143880509:143905471:clu_146550_-	ENSG00000197465	GYPE	rs35757415	4	144162761	269771	145083914	G	A	0.602992	0.109921	0.0165327	2.95684e-11	0.0762744	0.0172233	9.48678e-06	0	2
4:143903100:143905471:clu_146550_-	ENSG00000197465	GYPE	rs35543600	4	143735675	-168611	144656828	TA	T	0.703972	0.0966631	0.0157894	9.23848e-10	0.0966631	0.0158516	1.07405e-09	0	1
4:143996304:143996506:clu_146550_-	ENSG00000250361	GYPB	rs10857417	4	144018300	21895	144939453	C	G	0.537734	-0.138308	0.013557	1.94355e-24	-0.138308	0.0137068	6.08522e-24	0	1
4:143996304:143997540:clu_146550_-	ENSG00000250361	GYPB	rs4637343	4	144025081	28159	144946234	G	A	0.535475	0.22483	0.0228354	7.15604e-23	0.22483	0.0230706	1.93159e-22	0	1
4:143996304:143999411:clu_146550_-	ENSG00000250361	GYPB	rs13132104	4	144065050	67192	144986203	A	G	0.464659	0.133515	0.0161783	1.54868e-16	0.133515	0.0162933	2.51717e-16	0	1
4:143997558:143999411:clu_146550_-	ENSG00000250361	GYPB	rs35571740	4	143964376	-34109	144885529	T	C	0.771856	0.61166	0.0218665	3.52224e-172	0.61166	0.023663	2.50949e-147	0	1
4:143997634:143999411:clu_146550_-	ENSG00000250361	GYPB	rs35201547	4	143969028	-29495	144890181	G	T	0.771265	-0.346684	0.0269905	9.21342e-38	-0.415266	0.0293705	2.18798e-45	-0.356641	1
4:143997634:143999411:clu_146550_-	ENSG00000250361	GYPB	rs1984487	4	143988770	-9753	144909923	G	C	0.69327	-0.0417307	0.0248705	0.0933626	-0.175151	0.026605	4.59831e-11	0	2
4:143997634:144019251:clu_146550_-	ENSG00000250361	GYPB	rs28674022	4	143966409	-42034	144887562	C	T	0.296848	-0.338244	0.0210309	3.3489e-58	-0.193758	0.0229985	3.6141e-17	0.349114	2
4:143997634:144019251:clu_146550_-	ENSG00000250361	GYPB	rs189280895	4	143976418	-32025	144897571	T	C	0.772766	-0.537359	0.0225229	8.30082e-126	-0.46361	0.0254163	2.45617e-74	0	1
4:143999449:144001185:clu_146550_-	ENSG00000250361	GYPB	rs10857417	4	144018300	17983	144939453	C	G	0.537734	-0.245499	0.0228948	7.9453e-27	-0.245499	0.0231742	3.18945e-26	0	1
4:143999449:144016802:clu_146550_-	ENSG00000250361	GYPB	rs7698115	4	143966278	-41848	144887431	G	A	0.296694	-0.0934839	0.0154772	1.54023e-09	-0.0934839	0.0155357	1.773e-09	0	1
4:143999449:144019251:clu_146550_-	ENSG00000250361	GYPB	rs79829566	4	143758413	-250937	144679566	T	C	0.948126	-0.117538	0.0506263	0.0202503	-0.222183	0.0509679	1.30497e-05	-0.112249	2
4:143999449:144019251:clu_146550_-	ENSG00000250361	GYPB	rs4302420	4	143997121	-12229	144918274	G	A	0.771956	-0.485724	0.0259857	5.75461e-78	-0.498907	0.0271075	1.20411e-75	0	1
4:144001283:144002571:clu_146550_-	ENSG00000250361	GYPB	rs1020497	4	143741029	-260898	144662182	A	C	0.466008	0.124463	0.0215994	8.29426e-09	0.124463	0.0216736	9.32125e-09	0	1
4:144001283:144019251:clu_146550_-	ENSG00000250361	GYPB	rs12501790	4	143940588	-69679	144861741	T	G	0.69694	-0.313897	0.0239896	4.02721e-39	-0.220055	0.0260425	2.91702e-17	-0.35197	2
4:144001283:144019251:clu_146550_-	ENSG00000250361	GYPB	rs35201547	4	143969028	-41239	144890181	G	T	0.771265	0.383065	0.0264273	1.30243e-47	0.298317	0.0288152	4.06641e-25	0	1
4:144002694:144019251:clu_146550_-	ENSG00000250361	GYPB	rs4835127	4	143997972	-13001	144919125	C	A	0.301106	0.165389	0.0236684	2.79331e-12	0.165389	0.0237872	3.57967e-12	0	1
4:144012753:144019251:clu_146550_-	ENSG00000250361	GYPB	rs9986069	4	144041671	25669	144962824	T	A	0.682044	-0.114009	0.0169979	1.98338e-11	-0.114009	0.0170783	2.46114e-11	0	1
4:144114767:144116854:clu_146550_-	ENSG00000170180,ENSG00000285783	GYPA,AC098588.3	rs12508303	4	144063455	-52356	144984608	A	T	0.46637	0.15595	0.0180891	6.62758e-18	0.133851	0.0188865	1.36927e-12	-0.263507	1
4:144114767:144116854:clu_146550_-	ENSG00000170180,ENSG00000285783	GYPA,AC098588.3	rs35757415	4	144162761	46950	145083914	G	A	0.602992	-0.120915	0.018362	4.54696e-11	-0.0855063	0.0191079	7.64375e-06	0	2
4:144118752:144119686:clu_146550_-	ENSG00000170180,ENSG00000285783	GYPA,AC098588.3	rs4637343	4	144025081	-94138	144946234	G	A	0.535475	-0.110186	0.0177774	5.71612e-10	-0.110186	0.0178491	6.69358e-10	0	1
4:144118752:144140599:clu_146550_-	ENSG00000170180,ENSG00000285783	GYPA,AC098588.3	rs35556180	4	143737595	-392081	144658748	G	A	0.696259	-0.136333	0.0165964	2.12813e-16	-0.136333	0.016712	3.41194e-16	0	1
4:144119781:144120490:clu_146550_-	ENSG00000170180,ENSG00000285783	GYPA,AC098588.3	rs4323051	4	144073917	-46219	144995070	C	A	0.462058	0.0965871	0.0166914	7.18049e-09	0.0965871	0.0167505	8.10675e-09	0	1
4:144120588:144140599:clu_146550_-	ENSG00000170180,ENSG00000285783	GYPA,AC098588.3	rs35095390	4	143971578	-159016	144892731	A	G	0.772003	0.34071	0.0262682	1.8e-38	0.34071	0.0267383	3.43697e-37	0	1
4:144138243:144140599:clu_146550_-	ENSG00000170180,ENSG00000285783	GYPA,AC098588.3	rs4637343	4	144025081	-114340	144946234	G	A	0.535475	-0.0935649	0.0158981	3.97362e-09	-0.0935649	0.0159558	4.51799e-09	0	1
4:146175811:146176168:clu_95612_+	ENSG00000164167	LSM6	rs3756083	4	146175061	-928	147096213	C	G	0.671723	-0.930265	0.0150315	<2.23e-308	-0.930265	0.0199297	<2.23e-308	0	1
4:146175811:146182912:clu_95612_+	ENSG00000164167	LSM6	rs919482	4	146174478	-4883	147095630	C	T	0.671785	0.336672	0.0245587	8.98626e-43	0.336672	0.0250261	2.96401e-41	0	1
4:146175861:146182912:clu_95612_+	ENSG00000164167	LSM6	rs919482	4	146174478	-4908	147095630	C	T	0.671785	-0.483009	0.02301	7.87809e-98	-0.483009	0.0240252	6.76939e-90	0	1
4:146176149:146182912:clu_95612_+	ENSG00000164167	LSM6	rs6815527	4	146176141	-3389	147097293	T	C	0.677617	0.215994	0.0198557	1.46497e-27	0.215994	0.0200966	6.06913e-27	0	1
4:146176343:146182912:clu_95612_+	ENSG00000164167	LSM6	rs1865531	4	146174941	-4686	147096093	C	T	0.672084	-0.256659	0.0214881	6.95984e-33	-0.256659	0.021798	5.28875e-32	0	1
4:146176437:146182912:clu_95612_+	ENSG00000164167	LSM6	rs6815527	4	146176141	-3533	147097293	T	C	0.677617	0.265627	0.0247103	5.95018e-27	0.265627	0.025003	2.30943e-26	0	1
4:146183015:146187274:clu_95613_+	ENSG00000164167	LSM6	rs3756081	4	146190089	4945	147111241	C	G	0.679026	0.140313	0.0246929	1.32883e-08	0.140313	0.024773	1.47925e-08	0	1
4:146183971:146187274:clu_95613_+	ENSG00000164167	LSM6	rs3756081	4	146190089	4467	147111241	C	G	0.679026	-0.113074	0.0181203	4.37066e-10	-0.113074	0.0181915	5.10788e-10	0	1
4:146256520:146256826:clu_146600_-	ENSG00000120519	SLC10A7	rs78630513	4	146117356	-139317	147038508	G	A	0.992173	0.603586	0.130371	3.6612e-06	0.603586	0.130642	3.83445e-06	0	1
4:146256520:146258692:clu_146600_-	ENSG00000120519	SLC10A7	rs371152680	4	146307871	50265	147229023	CTCTT	C	0.330216	0.191123	0.026301	3.6821e-13	0.191123	0.0264469	4.94969e-13	0	1
4:148047051:148063148:clu_95633_+	ENSG00000071205	ARHGAP10	rs13109093	4	148061988	6889	148983139	A	C	0.603205	0.124573	0.0233329	9.34821e-08	0.124573	0.0234001	1.01716e-07	0	1
4:148053188:148063148:clu_95633_+	ENSG00000071205	ARHGAP10	rs13104796	4	148056133	-2035	148977284	G	A	0.392263	-0.12697	0.0220794	8.89085e-09	-0.12697	0.0221532	9.95564e-09	0	1
4:148053188:148064416:clu_95633_+	ENSG00000071205	ARHGAP10	rs12646583	4	148062053	3251	148983204	C	T	0.392515	-0.1625	0.0216415	5.97115e-14	-0.1625	0.02177	8.36988e-14	0	1
4:148063300:148064416:clu_95633_+	ENSG00000071205	ARHGAP10	rs6827412	4	148054484	-9374	148975635	G	A	0.385318	0.104994	0.0237384	9.73559e-06	0.104994	0.0237849	1.01331e-05	0	1
4:151099712:151100485:clu_95659_+	ENSG00000145425	RPS3A	rs373910038	4	150767756	-332342	151688908	CAAA	C	0.050703	-0.236391	0.0490562	1.44445e-06	-0.236391	0.0491687	1.52639e-06	0	1
4:151099714:151100485:clu_95659_+	ENSG00000145425	RPS3A	rs77391623	4	150757026	-343073	151678178	TTTAA	T	0.961301	-0.290467	0.0317807	6.26107e-20	-0.290467	0.0320477	1.26215e-19	0	1
4:152100817:152101484:clu_95673_+	ENSG00000245954	LINC02273	rs11737156	4	152127096	25946	153048248	C	T	0.703101	-0.626161	0.0206569	7.84153e-202	-0.647352	0.0228814	4.37757e-176	0.160235	1
4:152100817:152101484:clu_95673_+	ENSG00000245954	LINC02273	rs143914243	4	152137116	35966	153058268	A	G	0.987906	0.133887	0.0928263	0.149206	0.55279	0.0940101	4.09982e-09	0	2
4:152101218:152101484:clu_95673_+	ENSG00000245954	LINC02273	rs11737156	4	152127096	25745	153048248	C	T	0.703101	0.671163	0.0232206	1.06883e-183	0.694852	0.0255285	3.90097e-163	0.160235	1
4:152101218:152101484:clu_95673_+	ENSG00000245954	LINC02273	rs143914243	4	152137116	35765	153058268	A	G	0.987906	-0.168328	0.103559	0.104069	-0.617962	0.104885	3.82024e-09	0	2
4:152411872:152412480:clu_146688_-	ENSG00000109670	FBXW7	rs6827614	4	152578738	166562	153499890	G	A	0.674485	0.102848	0.0208967	8.57833e-07	0.102848	0.020948	9.12283e-07	0	1
4:152535033:152535127:clu_146688_-	ENSG00000109670	FBXW7	rs6535853	4	152555321	20241	153476473	A	C	0.68841	-0.171811	0.0248497	4.71259e-12	-0.171811	0.024976	6.0268e-12	0	1
4:152628561:152640928:clu_146692_-	ENSG00000170006	TMEM154	rs13118583	4	152628227	-6518	153549379	T	G	0.0161395	-0.369734	0.0766342	1.40238e-06	-0.369734	0.0768168	1.48536e-06	0	1
4:152644442:152652538:clu_146696_-	ENSG00000170006	TMEM154	rs76656151	4	152647192	-1298	153568344	A	G	0.937473	0.576029	0.039768	1.5129e-47	0.29667	0.0421037	1.83922e-12	-0.265725	2
4:152644442:152652538:clu_146696_-	ENSG00000170006	TMEM154	rs6854755	4	152656624	8134	153577776	T	C	0.469307	-0.546741	0.0176543	1.39994e-210	-0.510028	0.0200129	2.89508e-143	0	1
4:152647327:152652538:clu_146696_-	ENSG00000170006	TMEM154	rs76656151	4	152647192	-2741	153568344	A	G	0.937473	-0.492587	0.032392	3.1749e-52	-0.244648	0.0343685	1.09214e-12	-0.265725	2
4:152647327:152652538:clu_146696_-	ENSG00000170006	TMEM154	rs6854755	4	152656624	6691	153577776	T	C	0.469307	0.482899	0.0141564	4.95631e-255	0.452663	0.0163254	3.25128e-169	0	1
4:152780091:152829625:clu_95701_+	ENSG00000164144	ARFIP1	rs4619875	4	152779978	-24880	153701130	C	T	0.59547	0.099409	0.0218566	5.40973e-06	0.099409	0.0219013	5.65323e-06	0	1
4:152850706:152863606:clu_95702_+	ENSG00000164144	ARFIP1	rs4696156	4	152796075	-61081	153717227	G	C	0.572059	0.0914739	0.0206457	9.39467e-06	0.0914739	0.0206866	9.78372e-06	0	1
4:152885666:152888133:clu_95702_+	ENSG00000164144	ARFIP1	rs4450906	4	152818767	-68132	153739919	G	C	0.371263	-0.0908034	0.0201504	6.59733e-06	-0.0908034	0.0201933	6.90117e-06	0	1
4:152935311:152936649:clu_146715_-	ENSG00000287642	AC093599.2	rs34073454	4	152723917	-212063	153645069	G	C	0.69106	-0.121369	0.0249508	1.14851e-06	-0.121369	0.0250129	1.22073e-06	0	1
4:152935450:152936649:clu_146715_-	ENSG00000287642	AC093599.2	rs72723687	4	152844351	-91699	153765503	C	G	0.960887	0.298895	0.0658497	5.65091e-06	0.298895	0.0659889	5.91322e-06	0	1
4:153466521:153467211:clu_95726_+	ENSG00000121210	TMEM131L	rs141527781	4	153462004	-4862	154383156	G	T	0.978339	0.388967	0.0800536	1.18081e-06	0.349759	0.0805963	1.42719e-05	-0.0950736	2
4:153466521:153467211:clu_95726_+	ENSG00000121210	TMEM131L	rs713247	4	153487208	20342	154408360	A	C	0.64791	-0.140397	0.0248139	1.5313e-08	-0.130262	0.025007	1.89831e-07	0	1
4:153467116:153467211:clu_95726_+	ENSG00000121210	TMEM131L	rs713248	4	153487302	20139	154408454	A	G	0.70305	0.118342	0.0224236	1.309e-07	0.118342	0.0224893	1.42368e-07	0	1
4:153623083:153632718:clu_95731_+	ENSG00000121210	TMEM131L	rs114602738	4	153625140	-2760	154546292	A	G	0.976843	0.388103	0.0764579	3.85396e-07	0.388103	0.0766585	4.13247e-07	0	1
4:153625198:153626147:clu_95731_+	ENSG00000121210	TMEM131L	rs114602738	4	153625140	-532	154546292	A	G	0.976843	-0.491171	0.073124	1.85553e-11	-0.420086	0.0741999	1.50013e-08	0.142246	2
4:153625198:153626147:clu_95731_+	ENSG00000121210	TMEM131L	rs9654223	4	153625521	-151	154546673	C	T	0.50651	-0.167837	0.0216761	9.71298e-15	-0.150334	0.0220257	8.76811e-12	0	1
4:153627687:153632718:clu_95731_+	ENSG00000121210	TMEM131L	rs35627765	4	153632725	2523	154553877	C	T	0.980008	0.564155	0.0807579	2.83329e-12	0.546953	0.0812279	1.65563e-11	-0.038792	1
4:153627687:153632718:clu_95731_+	ENSG00000121210	TMEM131L	rs35897141	4	153632821	2619	154553973	G	A	0.93375	-0.261176	0.0448978	5.98702e-09	-0.249562	0.0450834	3.10243e-08	0	2
4:153627687:153634192:clu_95731_+	ENSG00000121210	TMEM131L	rs35897141	4	153632821	1882	154553973	G	A	0.93375	0.236315	0.0467994	4.42884e-07	0.236315	0.0469181	4.73484e-07	0	1
4:153628544:153632718:clu_95731_+	ENSG00000121210	TMEM131L	rs41280473	4	153635759	5128	154556911	T	G	0.980434	0.440054	0.0876258	5.11455e-07	0.440054	0.0878504	5.46765e-07	0	1
4:153632838:153634192:clu_95731_+	ENSG00000121210	TMEM131L	rs35627765	4	153632725	-790	154553877	C	T	0.980008	-0.513818	0.0780668	4.6488e-11	-0.492254	0.0784756	3.54855e-10	-0.038792	2
4:153632838:153634192:clu_95731_+	ENSG00000121210	TMEM131L	rs35897141	4	153632821	-694	154553973	G	A	0.93375	0.323288	0.0432753	7.98922e-14	0.312837	0.0435524	6.81945e-13	0	1
4:153633359:153634192:clu_95731_+	ENSG00000121210	TMEM131L	rs6535933	4	153632124	-1651	154553276	T	C	0.615451	-0.162808	0.0182481	4.58442e-19	-0.170498	0.01847	2.67964e-20	-0.0877422	1
4:153633359:153634192:clu_95731_+	ENSG00000121210	TMEM131L	rs6535958	4	153839682	205907	154760834	C	G	0.760111	-0.0828118	0.0209251	7.57253e-05	-0.0998488	0.0210385	2.07472e-06	0	2
4:153684360:153687902:clu_95733_+	ENSG00000137462	TLR2	rs17370673	4	153668572	-17559	154589724	T	C	0.841363	-0.45592	0.0275464	1.57459e-61	-0.45592	0.0283201	2.60039e-58	0	1
4:153684360:153687936:clu_95733_+	ENSG00000137462	TLR2	rs17030340	4	153711686	25538	154632838	G	A	0.819881	0.165763	0.0252371	5.0917e-11	0.165763	0.0253507	6.20139e-11	0	1
4:153684360:153687966:clu_95733_+	ENSG00000137462	TLR2	rs4696187	4	153673726	-12437	154594878	T	C	0.838555	0.347567	0.0251949	2.72783e-43	0.347567	0.0256917	1.06343e-41	0	1
4:153684360:153702892:clu_95733_+	ENSG00000137462	TLR2	rs59885158	4	153646727	-46899	154567879	A	T	0.807401	-0.157335	0.0239198	4.7812e-11	-0.135719	0.0244048	2.67987e-08	-0.177229	1
4:153684360:153702892:clu_95733_+	ENSG00000137462	TLR2	rs111939063	4	153680724	-12902	154601876	C	T	0.83103	0.155978	0.0254113	8.34821e-10	0.130666	0.0259133	4.5967e-07	0	2
4:153687988:153702892:clu_95733_+	ENSG00000137462	TLR2	rs62323831	4	153688866	-6574	154610018	G	A	0.840244	0.216444	0.0269496	9.63391e-16	0.216444	0.0271268	1.47568e-15	0	1
4:153688047:153702227:clu_95733_+	ENSG00000137462	TLR2	rs1439164	4	153701497	6360	154622649	C	T	0.18069	0.243905	0.0236608	6.45402e-25	0.243905	0.0239225	2.07327e-24	0	1
4:153688047:153702892:clu_95733_+	ENSG00000137462	TLR2	rs72731618	4	153655653	-39816	154576805	T	A	0.910413	0.153625	0.034806	1.016e-05	0.274683	0.0354206	8.84162e-15	-0.175111	2
4:153688047:153702892:clu_95733_+	ENSG00000137462	TLR2	rs7656411	4	153706503	11034	154627655	T	G	0.737063	0.417369	0.0217524	4.72916e-82	0.44848	0.022944	4.3979e-85	0	1
4:153688345:153702892:clu_95733_+	ENSG00000137462	TLR2	rs6843605	4	153691595	-4023	154612747	T	C	0.110875	-0.217125	0.0307917	1.77108e-12	-0.217125	0.0309509	2.29716e-12	0	1
4:153701607:153702892:clu_95733_+	ENSG00000137462	TLR2	rs17030340	4	153711686	9437	154632838	G	A	0.819881	-0.30903	0.020476	1.82112e-51	-0.30903	0.0209672	3.63542e-49	0	1
4:153702510:153702892:clu_95733_+	ENSG00000137462	TLR2	rs1439164	4	153701497	-1204	154622649	C	T	0.18069	0.877721	0.0249127	6.51137e-272	0.83939	0.0286494	1.07595e-188	0.217547	1
4:153702510:153702892:clu_95733_+	ENSG00000137462	TLR2	rs199910631	4	153793645	90944	154714797	A	C	0.716008	0.309695	0.0237239	6.01664e-39	0.153885	0.0247319	4.90483e-10	0	2
4:153710489:153715529:clu_146741_-	ENSG00000145428	RNF175	rs1337	4	153710435	-2574	154631587	C	G	0.794118	-0.136102	0.026844	3.97552e-07	-0.136102	0.0269123	4.25337e-07	0	1
4:153723458:153728207:clu_146743_-	ENSG00000145428	RNF175	rs11730428	4	153827417	101584	154748569	G	T	0.801643	-0.158113	0.0269056	4.18845e-09	-0.158113	0.0270003	4.74266e-09	0	1
4:153728361:153751438:clu_146743_-	ENSG00000145428	RNF175	rs11723263	4	153820900	81000	154742052	G	T	0.800213	-0.17954	0.0240742	8.80045e-14	-0.17954	0.0242112	1.21114e-13	0	1
4:153745727:153748645:clu_146743_-	ENSG00000145428	RNF175	rs79389532	4	153746891	-295	154668043	C	T	0.967622	0.38947	0.0554687	2.19598e-12	0.316331	0.0565149	2.17718e-08	0.166312	2
4:153745727:153748645:clu_146743_-	ENSG00000145428	RNF175	rs6535950	4	153756413	9227	154677565	T	C	0.446255	0.178077	0.0198585	3.03934e-19	0.159344	0.0202995	4.17164e-15	0	1
4:153748786:153751438:clu_146743_-	ENSG00000145428	RNF175	rs79389532	4	153746891	-3221	154668043	C	T	0.967622	0.393697	0.0560939	2.24196e-12	0.33774	0.0570788	3.27693e-09	-0.158535	2
4:153748786:153751438:clu_146743_-	ENSG00000145428	RNF175	rs1106708	4	153805705	55593	154726857	C	A	0.557109	-0.147099	0.0201558	2.91915e-13	-0.128019	0.0205199	4.41031e-10	0	1
4:155347905:155352912:clu_146753_-	ENSG00000164114	MAP9	rs11448096	4	155265858	-84551	156187010	A	AT	0.45765	0.0710437	0.0150786	2.4584e-06	0.0710437	0.015114	2.59478e-06	0	1
4:155355160:155355716:clu_146754_-	ENSG00000164114	MAP9	rs6846089	4	155341846	-13592	156262998	C	T	0.466674	-0.108483	0.0239633	5.9814e-06	-0.108483	0.0240122	6.24753e-06	0	1
4:155355160:155357449:clu_146754_-	ENSG00000164114	MAP9	rs147959453	4	155036909	-319396	155958061	A	T	0.994387	-0.444961	0.107741	3.6291e-05	-0.470282	0.107952	1.32211e-05	0.0239911	2
4:155355160:155357449:clu_146754_-	ENSG00000164114	MAP9	rs12651030	4	155346560	-9745	156267712	G	A	0.466709	0.157221	0.0160468	1.15229e-22	0.15891	0.0162098	1.08944e-22	0	1
4:15605799:15612266:clu_144438_-	ENSG00000118564	FBXL5	rs759212	4	15561992	-47041	15563615	C	T	0.559878	-0.117761	0.0189507	5.16287e-10	-0.117761	0.0190256	6.03164e-10	0	1
4:15638694:15644493:clu_144441_-	ENSG00000118564	FBXL5	rs143239039	4	15506848	-134746	15508471	C	T	0.860435	-0.146798	0.0261781	2.05086e-08	-0.146798	0.0262623	2.27506e-08	0	1
4:15641627:15644493:clu_144441_-	ENSG00000118564	FBXL5	rs11934811	4	15736630	93570	15738253	C	T	0.856009	0.161526	0.0279069	7.12117e-09	0.161526	0.0280015	7.99904e-09	0	1
4:15644657:15655204:clu_144442_-	ENSG00000118564	FBXL5	rs3822258	4	15630370	-19561	15631993	T	C	0.877282	-0.15545	0.0307954	4.46856e-07	-0.15545	0.0308753	4.78402e-07	0	1
4:15644657:15659727:clu_144442_-	ENSG00000118564	FBXL5	rs140129337	4	15689866	37674	15691489	TGTA	T	0.867353	0.129563	0.0291188	8.60794e-06	0.129563	0.0291764	8.96731e-06	0	1
4:15644708:15655204:clu_144442_-	ENSG00000118564	FBXL5	rs28419165	4	15587722	-62234	15589345	C	T	0.713171	-0.104396	0.0216638	1.44322e-06	-0.181683	0.0222266	2.98033e-16	-0.214869	2
4:15644708:15655204:clu_144442_-	ENSG00000118564	FBXL5	rs140129337	4	15689866	39910	15691489	TGTA	T	0.867353	-0.43346	0.0284462	1.98148e-52	-0.485513	0.0298188	1.32196e-59	0	1
4:15644708:15659727:clu_144442_-	ENSG00000118564	FBXL5	rs13121363	4	15567369	-84849	15568992	T	C	0.287545	-0.040361	0.0226268	0.0744608	-0.136102	0.0232065	4.49659e-09	0.222521	2
4:15644708:15659727:clu_144442_-	ENSG00000118564	FBXL5	rs73243105	4	15659732	7514	15661355	G	A	0.866589	0.539538	0.0292864	8.62342e-76	0.579852	0.0310828	1.14785e-77	0	1
4:15668040:15681280:clu_144443_-	ENSG00000118564	FBXL5	rs147440105	4	15668453	-6207	15670076	ATTCT	A	0.869394	0.177028	0.0362929	1.07305e-06	0.177028	0.0363801	1.13848e-06	0	1
4:15668040:15681353:clu_144443_-	ENSG00000118564	FBXL5	rs73243105	4	15659732	-14965	15661355	G	A	0.866589	-0.160113	0.0345061	3.4819e-06	-0.160113	0.0345807	3.65474e-06	0	1
4:15681784:15686236:clu_93601_+	ENSG00000237765	FAM200B	rs11726647	4	15596855	-87155	15598478	C	T	0.751332	-0.447253	0.0251786	1.36111e-70	-0.439262	0.0260338	7.14038e-64	-0.0588284	1
4:15681784:15686236:clu_93601_+	ENSG00000237765	FAM200B	rs191395533	4	15737370	53360	15738993	C	T	0.994884	0.992512	0.158052	3.3936e-10	0.835952	0.158964	1.45039e-07	0	2
4:15681901:15686236:clu_93601_+	ENSG00000237765	FAM200B	rs4423870	4	15598582	-85486	15600205	C	T	0.248404	-0.336988	0.0251161	4.79399e-41	-0.329072	0.0256275	9.71521e-38	0.0619175	1
4:15681901:15686236:clu_93601_+	ENSG00000237765	FAM200B	rs560689451	4	15700741	16673	15702364	T	TA	0.994889	-0.910273	0.15566	4.98008e-09	-0.786807	0.1565	4.96848e-07	0	2
4:15681968:15686236:clu_93601_+	ENSG00000237765	FAM200B	rs10009089	4	15634667	-49435	15636290	A	T	0.751813	0.178003	0.0261389	9.76676e-12	0.17455	0.0262752	3.07089e-11	-0.0315621	1
4:15681968:15686236:clu_93601_+	ENSG00000237765	FAM200B	rs74719496	4	16174990	490888	16176613	T	C	0.97871	-0.352866	0.0794961	9.0469e-06	-0.33638	0.0796941	2.4334e-05	0	2
4:15686462:15687001:clu_93602_+	ENSG00000237765	FAM200B	rs115115382	4	15581100	-105631	15582723	A	G	0.986246	-0.384045	0.0663497	7.11461e-09	-0.340271	0.0669299	3.696e-07	-0.0425476	3
4:15686462:15687001:clu_93602_+	ENSG00000237765	FAM200B	rs148515845	4	15685093	-1638	15686716	AG	A	0.869229	-0.42456	0.0224189	5.5888e-80	-0.33495	0.0241191	7.56007e-44	-0.255611	2
4:15686462:15687001:clu_93602_+	ENSG00000237765	FAM200B	rs6839654	4	15691138	4407	15692761	C	G	0.719479	0.331175	0.0166227	2.5662e-88	0.26606	0.0180004	1.94936e-49	-0.0631424	1
4:15686462:15687001:clu_93602_+	ENSG00000237765	FAM200B	rs11944132	4	15724291	37560	15725914	C	T	0.976099	0.21289	0.051057	3.05064e-05	0.230749	0.0513381	6.96691e-06	0	4
4:15703332:15704920:clu_93602_+	ENSG00000237765,ENSG00000109743	FAM200B,BST1	rs34861906	4	15696203	-7923	15697826	CA	C	0.719987	0.584966	0.0225512	2.39473e-148	0.584966	0.0240675	1.72688e-130	0	1
4:15703332:15705515:clu_93602_+	ENSG00000237765,ENSG00000109743	FAM200B,BST1	rs4698119	4	15737172	32749	15738795	A	G	0.297036	0.166805	0.0220432	3.81374e-14	0.166805	0.0221721	5.34475e-14	0	1
4:15703332:15707511:clu_93602_+	ENSG00000109743	BST1	rs35181008	4	15704879	-542	15706502	G	GTC	0.570421	-0.162769	0.023867	9.1156e-12	-0.162769	0.0239848	1.1503e-11	0	1
4:15704964:15705515:clu_93602_+	ENSG00000237765,ENSG00000109743	FAM200B,BST1	rs6843740	4	15697434	-7805	15699057	G	A	0.718998	0.554771	0.0212169	1.04848e-150	0.554771	0.0226763	3.50701e-132	0	1
4:15705641:15707511:clu_93602_+	ENSG00000109743	BST1	rs6843740	4	15697434	-9142	15699057	G	A	0.718998	-0.17039	0.023957	1.14103e-12	-0.17039	0.0240809	1.48657e-12	0	1
4:15707646:15711807:clu_93602_+	ENSG00000109743	BST1	rs67222859	4	15560844	-148882	15562467	C	G	0.859494	-0.143322	0.0297594	1.46453e-06	-0.143322	0.0298298	1.55017e-06	0	1
4:15715361:15715707:clu_93603_+	ENSG00000109743	BST1	rs3213710	4	15715698	164	15717321	G	A	0.474036	0.233817	0.0219026	1.32834e-26	0.233817	0.0221579	4.95748e-26	0	1
4:15715361:15715718:clu_93603_+	ENSG00000109743	BST1	rs3213710	4	15715698	159	15717321	G	A	0.474036	-0.217473	0.0209347	2.80605e-25	-0.217473	0.0211657	9.15372e-25	0	1
4:15722934:15723435:clu_93604_+	ENSG00000109743	BST1	rs7667512	4	15729937	6753	15731560	G	T	0.911031	-0.24067	0.0347983	4.64083e-12	-0.219063	0.0350182	3.95748e-10	-0.0540039	2
4:15722934:15723435:clu_93604_+	ENSG00000109743	BST1	rs10516291	4	15731168	7984	15732791	C	T	0.975519	0.762246	0.0636254	4.51124e-33	0.740452	0.0646591	2.30774e-30	0	1
4:15722934:15731740:clu_93604_+	ENSG00000109743	BST1	rs10516291	4	15731168	3831	15732791	C	T	0.975519	-1.51075	0.0745377	2.45233e-91	-0.412739	0.0806653	3.10948e-07	0.270794	3
4:15722934:15731740:clu_93604_+	ENSG00000109743	BST1	rs4263397	4	15737767	10430	15739390	T	G	0.75427	-1.48736	0.0178017	<2.23e-308	-1.51232	0.0295734	<2.23e-308	0.137552	1
4:15722934:15731740:clu_93604_+	ENSG00000109743	BST1	rs4283655	4	15737865	10528	15739488	A	G	0.0521014	0.268273	0.0542234	7.51512e-07	0.692392	0.0550494	2.80226e-36	0.0591363	2
4:15722934:15731740:clu_93604_+	ENSG00000109743	BST1	rs13148924	4	15739122	11785	15740745	G	C	0.938531	0.203963	0.0497394	4.12002e-05	-0.213048	0.0504523	2.41331e-05	0	4
4:15722934:15736053:clu_93604_+	ENSG00000109743	BST1	rs4403048	4	15735497	6004	15737120	A	G	0.745506	0.61935	0.0232021	5.57134e-157	0.603691	0.0250695	3.98653e-128	-0.127367	1
4:15722934:15736053:clu_93604_+	ENSG00000109743	BST1	rs4698119	4	15737172	7679	15738795	A	G	0.297036	-0.190393	0.0235299	5.89029e-16	-0.117193	0.0238817	9.23815e-07	0	2
4:15722934:15737708:clu_93604_+	ENSG00000109743	BST1	rs9942212	4	15722527	-7794	15724150	C	T	0.903744	-0.643628	0.0352389	1.5807e-74	-0.314416	0.0399858	3.74408e-15	0.412472	2
4:15722934:15737708:clu_93604_+	ENSG00000109743	BST1	rs4263397	4	15737767	7446	15739390	T	G	0.75427	-0.639413	0.0232678	2.992e-166	-0.550566	0.0274879	3.05537e-89	0	1
4:15722934:15737787:clu_93604_+	ENSG00000109743	BST1	rs11941559	4	15564251	-166109	15565874	G	C	0.885887	0.924971	0.0379291	2.35753e-131	0.23647	0.0430623	3.98875e-08	-0.0375978	4
4:15722934:15737787:clu_93604_+	ENSG00000109743	BST1	rs955410	4	15734911	4551	15736534	T	A	0.974508	1.76165	0.0749449	3.55024e-122	0.582222	0.0832418	2.66494e-12	0.279651	3
4:15722934:15737787:clu_93604_+	ENSG00000109743	BST1	rs4263397	4	15737767	7407	15739390	T	G	0.75427	1.66737	0.0161224	<2.23e-308	1.59536	0.0324224	<2.23e-308	0.137552	1
4:15722934:15737787:clu_93604_+	ENSG00000109743	BST1	rs4283655	4	15737865	7505	15739488	A	G	0.0521014	-0.156822	0.0564997	0.00550958	-0.609305	0.0570785	1.33444e-26	0	2
4:15736131:15737787:clu_93604_+	ENSG00000109743	BST1	rs4403048	4	15735497	-1462	15737120	A	G	0.745506	0.719826	0.021727	1.07998e-240	0.719826	0.0240819	2.59082e-196	0	1
4:158125125:158125330:clu_146785_-	ENSG00000164125	GASK1B	rs6817636	4	158123663	-1565	159044815	G	A	0.150096	-1.4885	0.0261897	<2.23e-308	-1.4885	0.0339318	<2.23e-308	0	1
4:158125125:158125365:clu_146785_-	ENSG00000164125	GASK1B	rs4317248	4	158133503	8258	159054655	A	G	0.15	1.16127	0.0225521	<2.23e-308	1.16127	0.0281395	<2.23e-308	0	1
4:158171599:158172868:clu_146784_-	ENSG00000164125	GASK1B	rs116156056	4	157972018	-200216	158893170	T	C	0.994042	-0.556653	0.116177	1.65596e-06	-0.527907	0.116557	5.92183e-06	0.0432965	2
4:158171599:158172868:clu_146784_-	ENSG00000164125	GASK1B	rs12648410	4	158173634	1400	159094786	T	C	0.155161	-0.149747	0.0249837	2.05005e-09	-0.144889	0.0251028	7.84175e-09	0	1
4:158672490:158679290:clu_95799_+	ENSG00000171503	ETFDH	rs11559290	4	158680524	4634	159601676	C	T	0.143856	-0.308836	0.0281313	4.85498e-28	-0.308836	0.0284822	2.14936e-27	0	1
4:158672490:158680467:clu_95799_+	ENSG00000171503	ETFDH	rs11559290	4	158680524	4046	159601676	C	T	0.143856	0.320877	0.0315543	2.72511e-24	0.320877	0.0318918	8.17907e-24	0	1
4:158710670:158710762:clu_146797_-	ENSG00000171497	PPID	rs55702344	4	158727714	16998	159648866	C	A	0.698987	-0.228455	0.0249006	4.52909e-20	-0.228455	0.0251255	9.67331e-20	0	1
4:158710848:158713119:clu_146797_-	ENSG00000171497	PPID	rs6536365	4	158711141	-843	159632293	C	A	0.697808	0.242641	0.0245081	4.14334e-23	0.242641	0.0247633	1.14346e-22	0	1
4:158715668:158717012:clu_146798_-	ENSG00000171497	PPID	rs115781447	4	159175696	459356	160096848	C	T	0.975798	0.269989	0.06142	1.10379e-05	0.269989	0.0615364	1.14682e-05	0	1
4:158715684:158717012:clu_146798_-	ENSG00000171497	PPID	rs115781447	4	159175696	459348	160096848	C	T	0.975798	-0.296297	0.0678386	1.25574e-05	-0.296297	0.0679654	1.30343e-05	0	1
4:159186712:159188353:clu_95821_+	ENSG00000109756	RAPGEF2	rs5863354	4	159189033	1501	160110185	T	TTAGA	0.600667	0.120967	0.016956	9.74005e-13	0.120967	0.0170466	1.28197e-12	0	1
4:159186712:159193200:clu_95821_+	ENSG00000109756	RAPGEF2	rs35689596	4	159196852	6896	160118004	C	T	0.64184	-0.422194	0.020411	4.76255e-95	-0.422194	0.0213025	2.04074e-87	0	1
4:159188698:159193200:clu_95821_+	ENSG00000109756	RAPGEF2	rs3113327	4	159054208	-136741	159975360	C	T	0.696709	-0.126902	0.0195317	8.18109e-11	-0.0879626	0.0198242	9.11685e-06	-0.146592	2
4:159188698:159193200:clu_95821_+	ENSG00000109756	RAPGEF2	rs10050099	4	159203255	12306	160124407	G	T	0.641867	0.266488	0.0179788	1.05091e-49	0.254677	0.0185775	8.97931e-43	0	1
4:165207902:165218025:clu_95863_+	ENSG00000109466	KLHL2	rs112925802	4	165218046	5083	166139198	A	G	0.932705	-0.435841	0.0338448	6.01527e-38	-0.435841	0.0344468	1.08252e-36	0	1
4:165207902:165219934:clu_95863_+	ENSG00000109466	KLHL2	rs112925802	4	165218046	4128	166139198	A	G	0.932705	0.693075	0.044234	2.48805e-55	0.693075	0.0453964	1.26533e-52	0	1
4:165219722:165219934:clu_95863_+	ENSG00000109466	KLHL2	rs114597618	4	165248137	28309	166169289	A	G	0.929382	-0.274537	0.0352876	7.2537e-15	-0.274537	0.0355131	1.07043e-14	0	1
4:165220059:165238778:clu_95864_+	ENSG00000109466	KLHL2	rs141873438	4	165222008	-7410	166143160	A	G	0.936273	0.25138	0.041692	1.64521e-09	0.25138	0.0418533	1.89905e-09	0	1
4:165224057:165228807:clu_95864_+	ENSG00000109466	KLHL2	rs59157290	4	165293807	67375	166214959	C	T	0.941579	0.168348	0.0358104	2.58778e-06	0.168348	0.0358906	2.72438e-06	0	1
4:165310750:165311464:clu_95864_+	ENSG00000109466	KLHL2	rs57720293	4	165321737	10630	166242889	A	G	0.598	-0.107555	0.0220018	1.01634e-06	-0.107555	0.0220579	1.08245e-06	0	1
4:165317969:165321312:clu_95865_+	ENSG00000109466	KLHL2	rs112730769	4	165298070	-21570	166219222	G	A	0.676908	0.169591	0.02225	2.49655e-14	0.169591	0.0223901	3.6087e-14	0	1
4:165317969:165322032:clu_95865_+	ENSG00000109466	KLHL2	rs56245360	4	165312899	-7101	166234051	A	G	0.670641	-0.19087	0.0226892	4.0188e-17	-0.19087	0.022858	6.81154e-17	0	1
4:165321375:165322032:clu_95865_+	ENSG00000109466	KLHL2	rs56245360	4	165312899	-8804	166234051	A	G	0.670641	0.142664	0.0223831	1.84514e-10	0.142664	0.0224778	2.19757e-10	0	1
4:168217032:168217621:clu_146873_-	ENSG00000137628	DDX60	rs562820	4	168177295	-40032	169098446	G	C	0.787908	-0.612762	0.0203017	3.98437e-200	-0.612762	0.0220883	2.20794e-169	0	1
4:168217032:168220655:clu_146873_-	ENSG00000137628	DDX60	rs562820	4	168177295	-41549	169098446	G	C	0.787908	0.978846	0.0258874	<2.23e-308	0.978846	0.0293678	1.39331e-243	0	1
4:168217680:168220655:clu_146873_-	ENSG00000137628	DDX60	rs562820	4	168177295	-41873	169098446	G	C	0.787908	-0.734718	0.0196184	5.88669e-307	-0.734718	0.0222094	5.49701e-240	0	1
4:168375524:168377728:clu_146874_-	ENSG00000181381	DDX60L	rs34698181	4	168372547	-4079	169293698	GA	G	0.227393	-0.383542	0.0239436	9.47906e-58	-0.232749	0.02541	5.20271e-20	0.158774	2
4:168375524:168377728:clu_146874_-	ENSG00000181381	DDX60L	rs72695121	4	168376667	41	169297818	C	T	0.914457	-1.20442	0.0316363	<2.23e-308	-1.12074	0.0384027	3.10915e-187	-0.121984	1
4:168375524:168377728:clu_146874_-	ENSG00000181381	DDX60L	rs17054119	4	168416311	39685	169337462	C	T	0.849892	-0.0772762	0.0286945	0.00707992	-0.1347	0.0295173	5.03224e-06	-0.0197242	4
4:168375524:168377728:clu_146874_-	ENSG00000181381	DDX60L	rs2634950	4	168449814	73188	169370965	A	AT	0.424671	0.308106	0.0202749	3.73347e-52	0.103619	0.0217146	1.82543e-06	0	3
4:168375524:168378354:clu_146874_-	ENSG00000181381	DDX60L	rs34698181	4	168372547	-4392	169293698	GA	G	0.227393	0.463047	0.0254395	4.98816e-74	0.236755	0.0271958	3.1594e-18	0.158774	2
4:168375524:168378354:clu_146874_-	ENSG00000181381	DDX60L	rs72695121	4	168376667	-272	169297818	C	T	0.914457	1.81641	0.0282161	<2.23e-308	1.72157	0.0407099	<2.23e-308	-0.121984	1
4:168375524:168378354:clu_146874_-	ENSG00000181381	DDX60L	rs17054119	4	168416311	39372	169337462	C	T	0.849892	0.0708052	0.0307242	0.0211922	0.18375	0.031591	6.00829e-09	-0.0197242	4
4:168375524:168378354:clu_146874_-	ENSG00000181381	DDX60L	rs2634950	4	168449814	72875	169370965	A	AT	0.424671	-0.446448	0.0212528	5.71916e-98	-0.142794	0.0232265	7.85283e-10	0	3
4:168377843:168378354:clu_146874_-	ENSG00000181381	DDX60L	rs12642289	4	168377746	-353	169298897	C	T	0.917467	-1.27191	0.0298031	<2.23e-308	-1.17904	0.0372919	2.1895e-219	0.158498	1
4:168377843:168378354:clu_146874_-	ENSG00000181381	DDX60L	rs10517990	4	168378525	426	169299676	T	G	0.224967	-0.377187	0.0228502	3.2711e-61	-0.213986	0.0242691	1.17325e-18	0.172315	2
4:168377843:168378354:clu_146874_-	ENSG00000181381	DDX60L	rs17054119	4	168416311	38212	169337462	C	T	0.849892	-0.111958	0.0273653	4.29086e-05	-0.174052	0.0281689	6.45674e-10	-0.0197242	4
4:168377843:168378354:clu_146874_-	ENSG00000181381	DDX60L	rs2634950	4	168449814	71715	169370965	A	AT	0.424671	0.348696	0.0191602	5.25692e-74	0.136259	0.0207591	5.24492e-11	0	3
4:168379504:168379726:clu_146875_-	ENSG00000181381	DDX60L	rs61740720	4	168379787	172	169300938	C	T	0.952411	1.3567	0.0465288	6.54341e-187	1.3567	0.0504591	3.10103e-159	0	1
4:168379504:168384612:clu_146875_-	ENSG00000181381	DDX60L	rs61740720	4	168379787	-2271	169300938	C	T	0.952411	-1.94409	0.0298769	<2.23e-308	-1.94409	0.0407552	<2.23e-308	0	1
4:168379830:168384612:clu_146875_-	ENSG00000181381	DDX60L	rs61740720	4	168379787	-2434	169300938	C	T	0.952411	1.19397	0.0470223	3.13173e-142	1.19397	0.0500657	1.06223e-125	0	1
4:168390530:168391540:clu_146876_-	ENSG00000181381	DDX60L	rs397795084	4	168337202	-53833	169258353	T	TA	0.917763	-0.135646	0.0277329	1.00249e-06	-0.135646	0.0277988	1.06318e-06	0	1
4:168391644:168395959:clu_146877_-	ENSG00000181381	DDX60L	rs2634936	4	168365293	-28509	169286444	A	T	0.207827	-0.124183	0.0215583	8.39536e-09	-0.124183	0.0216296	9.39261e-09	0	1
4:168394617:168395959:clu_146877_-	ENSG00000181381	DDX60L	rs13151660	4	168381881	-13407	169303032	G	A	0.411707	0.128771	0.0214344	1.88222e-09	0.128771	0.0215143	2.15927e-09	0	1
4:168396124:168400826:clu_146878_-	ENSG00000181381	DDX60L	rs142516043	4	168329191	-69284	169250342	T	A	0.917551	0.72831	0.0458456	7.90594e-57	-0.293828	0.0492091	2.35804e-09	-0.332673	2
4:168396124:168400826:clu_146878_-	ENSG00000181381	DDX60L	rs3828494	4	168394875	-3600	169316026	A	G	0.429875	-1.66443	0.00923738	<2.23e-308	-1.70704	0.0242176	<2.23e-308	0	1
4:168396127:168400826:clu_146878_-	ENSG00000181381	DDX60L	rs72695105	4	168364761	-33716	169285912	A	G	0.916525	-0.729925	0.0449785	3.18027e-59	0.287702	0.0483607	2.69655e-09	-0.336026	2
4:168396127:168400826:clu_146878_-	ENSG00000181381	DDX60L	rs3828494	4	168394875	-3602	169316026	A	G	0.429875	1.6499	0.008982	<2.23e-308	1.69204	0.023867	<2.23e-308	0	1
4:168416797:168420261:clu_146879_-	ENSG00000181381	DDX60L	rs1565265	4	168416394	-2135	169337545	T	C	0.857537	-0.211592	0.0252842	5.83313e-17	-0.211592	0.0254626	9.57653e-17	0	1
4:168423774:168426771:clu_146880_-	ENSG00000181381	DDX60L	rs12642289	4	168377746	-47527	169298897	C	T	0.917467	-0.748842	0.0328584	5.76608e-115	-0.24151	0.0387758	4.71344e-10	0.454937	2
4:168423774:168426771:clu_146880_-	ENSG00000181381	DDX60L	rs74346802	4	168427325	2052	169348476	G	A	0.81404	-0.865608	0.0209364	<2.23e-308	-0.788708	0.0272815	8.92569e-184	0	1
4:168423774:168427070:clu_146880_-	ENSG00000181381	DDX60L	rs12642289	4	168377746	-47676	169298897	C	T	0.917467	0.875769	0.0391783	1.1187e-110	0.28043	0.0461509	1.22932e-09	0.454937	2
4:168423774:168427070:clu_146880_-	ENSG00000181381	DDX60L	rs74346802	4	168427325	1903	169348476	G	A	0.81404	1.01485	0.0250499	<2.23e-308	0.925526	0.0324758	1.20785e-178	0	1
4:168462040:168471747:clu_146881_-	ENSG00000181381	DDX60L	rs12510674	4	168442187	-24707	169363338	T	C	0.429016	-0.172657	0.0148777	3.88237e-31	-0.109651	0.017029	1.20191e-10	0.478607	2
4:168462040:168471747:clu_146881_-	ENSG00000181381	DDX60L	rs1027122	4	168462364	-4530	169383515	T	C	0.750545	-0.2067	0.016431	2.72446e-36	-0.150579	0.0188339	1.29478e-15	0	1
4:168470837:168471747:clu_146881_-	ENSG00000181381	DDX60L	rs72695122	4	168377476	-93816	169298627	C	T	0.917502	-0.212133	0.0279637	3.29869e-14	-0.129876	0.0294038	1.00094e-05	-0.289442	3
4:168470837:168471747:clu_146881_-	ENSG00000181381	DDX60L	rs2634950	4	168449814	-21478	169370965	A	AT	0.424671	0.205657	0.0155668	7.55749e-40	0.160048	0.0169551	3.74488e-21	0.216043	1
4:168470837:168471747:clu_146881_-	ENSG00000181381	DDX60L	rs10599588	4	168478297	7005	169399448	CCCAGG	C	0.660968	0.15431	0.0160566	7.23028e-22	0.119311	0.0166101	6.81643e-13	0	2
4:168472809:168475996:clu_146882_-	ENSG00000181381	DDX60L	rs200123819	4	168447361	-27042	169368512	A	T	0.229861	-0.263353	0.02673	6.69819e-23	-0.29563	0.0276696	1.2053e-26	0.22063	1
4:168472809:168475996:clu_146882_-	ENSG00000181381	DDX60L	rs17054232	4	168475606	1203	169396757	G	A	0.687431	0.0750496	0.0241851	0.00191483	0.132791	0.0248029	8.61117e-08	0	2
4:168472809:168479636:clu_146882_-	ENSG00000181381	DDX60L	rs56999040	4	168478325	2102	169399476	C	T	0.841115	-0.00529164	0.0285921	0.853171	-0.362144	0.0298601	7.50437e-34	-0.297495	2
4:168472809:168479636:clu_146882_-	ENSG00000181381	DDX60L	rs10002308	4	168478672	2449	169399823	C	A	0.659872	-0.847344	0.0176778	<2.23e-308	-0.925606	0.0223561	<2.23e-308	0	1
4:168472809:168480377:clu_146882_-	ENSG00000181381	DDX60L	rs13111076	4	168445873	-30720	169367024	T	C	0.228123	0.261639	0.0283909	3.09591e-20	0.163232	0.0299618	5.09371e-08	0.263938	3
4:168472809:168480377:clu_146882_-	ENSG00000181381	DDX60L	rs6838031	4	168470997	-5596	169392148	G	A	0.810757	0.134003	0.030747	1.31118e-05	0.178289	0.0324317	3.85499e-08	-0.148256	2
4:168472809:168480377:clu_146882_-	ENSG00000181381	DDX60L	rs10599588	4	168478297	1704	169399448	CCCAGG	C	0.660968	0.504629	0.023769	4.98938e-100	0.512141	0.0253291	6.6035e-91	0.00427606	1
4:168472809:168480377:clu_146882_-	ENSG00000181381	DDX60L	rs11369949	4	168762094	285501	169683245	C	CA	0.27528	0.118062	0.0267201	9.94041e-06	0.112436	0.026775	2.67757e-05	0	4
4:168472809:168480391:clu_146882_-	ENSG00000181381	DDX60L	rs2634961	4	168478295	1695	169399446	C	T	0.145951	0.24137	0.0313594	1.39431e-14	0.158076	0.0328821	1.52942e-06	0.290192	2
4:168472809:168480391:clu_146882_-	ENSG00000181381	DDX60L	rs10599588	4	168478297	1697	169399448	CCCAGG	C	0.660968	0.246129	0.0225116	7.97909e-28	0.214073	0.0237387	1.91811e-19	0	1
4:169002205:169005885:clu_146894_-	ENSG00000145439	CBR4	rs9994211	4	168902356	-101689	169823507	G	A	0.244959	0.312453	0.0214942	7.09865e-48	0.122418	0.0239207	3.09328e-07	-0.289763	3
4:169002205:169005885:clu_146894_-	ENSG00000145439	CBR4	rs17543549	4	169005958	1913	169927109	C	T	0.968785	-1.42776	0.0516239	2.29819e-168	-1.0673	0.0689288	4.44557e-54	0.604634	1
4:169002205:169005885:clu_146894_-	ENSG00000145439	CBR4	rs115325116	4	169012744	8699	169933895	A	T	0.932668	-0.810197	0.0354929	2.47281e-115	-0.313024	0.0480362	7.2002e-11	0	2
4:169002205:169006755:clu_146894_-	ENSG00000145439	CBR4	rs2054224	4	168988950	-15530	169910101	C	T	0.25	-0.368866	0.0254452	1.27543e-47	-0.185228	0.0276928	2.25226e-11	-0.304749	2
4:169002205:169006755:clu_146894_-	ENSG00000145439	CBR4	rs17543549	4	169005958	1478	169927109	C	T	0.968785	1.51949	0.0628345	3.40107e-129	1.16175	0.0789054	4.56733e-49	0.522759	1
4:169002205:169006755:clu_146894_-	ENSG00000145439	CBR4	rs180977786	4	169012752	8272	169933903	T	C	0.914328	0.706879	0.0392669	1.88214e-72	0.258144	0.0480793	7.91196e-08	0	3
4:169005914:169006755:clu_146894_-	ENSG00000145439	CBR4	rs17543378	4	168953835	-52500	169874986	A	C	0.940501	-0.943048	0.0390921	1.40961e-128	-0.46581	0.053254	2.19186e-18	0.64844	2
4:169005914:169006755:clu_146894_-	ENSG00000145439	CBR4	rs17543549	4	169005958	-377	169927109	C	T	0.968785	-1.476	0.0537505	5.24784e-166	-1.06512	0.0747199	4.18306e-46	0	1
4:169007756:169008952:clu_146895_-	ENSG00000145439	CBR4	rs17054604	4	168988442	-19912	169909593	G	A	0.882141	0.205577	0.0292293	2.01746e-12	0.205577	0.0293812	2.61677e-12	0	1
4:169007756:169009948:clu_146895_-	ENSG00000145439	CBR4	rs148864269	4	168778392	-230460	169699543	A	T	0.987868	0.450116	0.10285	1.20634e-05	0.442815	0.103056	1.73265e-05	0.0143922	2
4:169007756:169009948:clu_146895_-	ENSG00000145439	CBR4	rs7685416	4	168862380	-146472	169783531	C	T	0.310512	0.125918	0.024755	3.64597e-07	0.12441	0.0248246	5.39863e-07	0	1
4:169537911:169555932:clu_146909_-	ENSG00000137601	NEK1	rs57396792	4	169611550	64628	170532701	G	T	0.890598	0.193163	0.0381992	4.26507e-07	0.164378	0.0386001	2.05813e-05	-0.127499	2
4:169537911:169555932:clu_146909_-	ENSG00000137601	NEK1	rs17627637	4	169619643	72721	170540794	T	C	0.884824	-0.249108	0.0379361	5.15052e-11	-0.228616	0.0384093	2.6472e-09	0	1
4:169555851:169555932:clu_146909_-	ENSG00000137601	NEK1	rs7669099	4	169515234	-40658	170436385	G	A	0.833439	-0.177504	0.0309187	9.41202e-09	-0.148041	0.0313757	2.37777e-06	-0.152103	2
4:169555851:169555932:clu_146909_-	ENSG00000137601	NEK1	rs17627637	4	169619643	63751	170540794	T	C	0.884824	0.259071	0.0365469	1.35352e-12	0.23279	0.0371587	3.73387e-10	0	1
4:169561554:169561687:clu_146911_-	ENSG00000137601	NEK1	rs55679731	4	169585552	23931	170506703	A	G	0.884366	-0.295629	0.0358929	1.77465e-16	-0.295629	0.0361467	2.87221e-16	0	1
4:169561737:169561832:clu_146911_-	ENSG00000137601	NEK1	rs62334509	4	169600579	38794	170521730	G	A	0.883438	0.298302	0.0365481	3.29767e-16	0.298302	0.0368018	5.24685e-16	0	1
4:1696320:1699564:clu_143731_-	ENSG00000163950	SLBP	rs115951390	4	1203167	-494775	1196955	G	A	0.990548	0.574169	0.126078	5.26125e-06	0.574169	0.126334	5.49747e-06	0	1
4:169636088:169644287:clu_95924_+	ENSG00000109572	CLCN3	rs34607126	4	169674653	34466	170595804	A	T	0.752073	-0.0917906	0.0191	1.54138e-06	-0.0917906	0.019145	1.6309e-06	0	1
4:169636088:169680050:clu_95924_+	ENSG00000109572	CLCN3	rs13145908	4	169645319	-12750	170566470	C	G	0.752119	0.109142	0.0236957	4.10523e-06	0.109142	0.023747	4.3061e-06	0	1
4:169680207:169680405:clu_95925_+	ENSG00000109572	CLCN3	rs55898197	4	169790390	110084	170711541	C	T	0.974399	-0.210769	0.0423369	6.41201e-07	-0.210769	0.0424446	6.8438e-07	0	1
4:169713295:169719907:clu_95927_+	ENSG00000109572	CLCN3	rs62346178	4	169699661	-16940	170620812	A	G	0.870916	-0.174103	0.0341623	3.4626e-07	-0.174103	0.0342489	3.70619e-07	0	1
4:169742107:169748744:clu_146925_-	ENSG00000056050	HPF1	rs7684296	4	169741124	-4302	170662275	C	T	0.844758	-0.171623	0.0309373	2.89889e-08	-0.171623	0.0310325	3.19458e-08	0	1
4:169750725:169753676:clu_146925_-	ENSG00000056050	HPF1	rs28631486	4	169742589	-9612	170663740	A	G	0.828723	0.142013	0.0302938	2.76105e-06	0.144671	0.0303687	1.89964e-06	-0.0211678	1
4:169750725:169753676:clu_146925_-	ENSG00000056050	HPF1	rs78105848	4	170136555	384354	171057706	G	A	0.968159	0.263928	0.0651675	5.12186e-05	0.270499	0.0652901	3.4273e-05	0	2
4:169992309:169997752:clu_146928_-	ENSG00000198948	MFAP3L	rs6813253	4	169861622	-133409	170782773	C	T	0.586259	0.0951466	0.0190495	5.89292e-07	0.119684	0.0196476	1.1185e-09	0.238841	1
4:169992309:169997752:clu_146928_-	ENSG00000198948	MFAP3L	rs75739600	4	169996341	1310	170917492	A	C	0.931958	-0.151725	0.0379072	6.26655e-05	-0.207632	0.0390627	1.06449e-07	0	2
4:169992309:170026900:clu_146928_-	ENSG00000198948	MFAP3L	rs62344673	4	170030481	20876	170951632	T	A	0.92555	0.208915	0.034965	2.30131e-09	0.208915	0.0350893	2.61992e-09	0	1
4:170006736:170026234:clu_146928_-	ENSG00000198948	MFAP3L	rs111618415	4	170448644	432159	171369795	T	G	0.986593	-0.413128	0.09173	6.67681e-06	-0.413128	0.0919171	6.97101e-06	0	1
4:170025842:170026234:clu_146928_-	ENSG00000198948	MFAP3L	rs78039393	4	169919346	-106692	170840497	G	T	0.836117	-0.231315	0.0274292	3.36419e-17	-0.231315	0.027627	5.62711e-17	0	1
4:1737702:1739702:clu_93035_+	ENSG00000013810	TACC3	rs397746748	4	1746012	7310	1747739	A	AC	0.541685	-0.113655	0.0238494	1.88379e-06	-0.113655	0.0239045	1.98913e-06	0	1
4:1739778:1739959:clu_93036_+	ENSG00000013810	TACC3	rs34205238	4	1727829	-12039	1729556	G	A	0.811479	0.320195	0.0254418	2.54144e-36	0.320195	0.0258628	3.33158e-35	0	1
4:1740002:1740482:clu_93036_+	ENSG00000013810	TACC3	rs798722	4	1698137	-42105	1699864	G	A	0.723384	-0.0293331	0.0215099	0.172661	0.168844	0.0224253	5.10583e-14	-0.283376	2
4:1740002:1740482:clu_93036_+	ENSG00000013810	TACC3	rs77232207	4	1722822	-17420	1724549	C	T	0.81064	0.748851	0.0220839	4.83416e-252	0.803479	0.025684	7.88428e-215	0	1
4:1740002:1740826:clu_93036_+	ENSG00000013810	TACC3	rs34205238	4	1727829	-12585	1729556	G	A	0.811479	-0.413163	0.0256937	3.50554e-58	-0.450974	0.0274623	1.34067e-60	-0.277829	1
4:1740002:1740826:clu_93036_+	ENSG00000013810	TACC3	rs3752748	4	1735382	-5032	1737109	G	A	0.747775	-0.0101989	0.0237158	0.667162	-0.122569	0.0246813	6.83231e-07	0	2
4:1740986:1743395:clu_93037_+	ENSG00000013810	TACC3	rs1665362	4	1724640	-17550	1726367	T	A	0.18811	0.702943	0.0261947	1.25081e-158	0.768461	0.034538	1.13442e-109	0.359476	1
4:1740986:1743395:clu_93037_+	ENSG00000013810	TACC3	rs3752747	4	1735381	-6809	1737108	C	T	0.648313	-0.107615	0.0229467	2.73471e-06	-0.270727	0.0296288	6.40285e-20	-0.407045	2
4:1740986:1743395:clu_93037_+	ENSG00000013810	TACC3	rs73200901	4	1747685	5495	1749412	T	C	0.746397	0.492856	0.0247298	2.25303e-88	0.177074	0.0322442	3.98216e-08	0	3
4:1740986:1744518:clu_93037_+	ENSG00000013810	TACC3	rs2854908	4	1727621	-15131	1729348	T	A	0.545582	-0.174672	0.0231017	3.99946e-14	-0.174672	0.0232409	5.65935e-14	0	1
4:17504475:17511950:clu_144496_-	ENSG00000151552	QDPR	rs4698603	4	17518244	10031	17519867	G	A	0.711788	0.210882	0.0245417	8.48752e-18	0.240866	0.0255763	4.61741e-21	0.2559	1
4:17504475:17511950:clu_144496_-	ENSG00000151552	QDPR	rs151066363	4	17536971	28758	17538594	TG	T	0.971585	-0.152428	0.0671717	0.0232542	-0.319394	0.0695003	4.31546e-06	0	2
4:17581814:17583483:clu_93650_+	ENSG00000002549	LAP3	rs35153429	4	17580020	-2628	17581643	CAG	C	0.38119	-0.0804411	0.0161437	6.26636e-07	-0.0804411	0.0161842	6.68359e-07	0	1
4:17582574:17583483:clu_93650_+	ENSG00000002549	LAP3	rs12650220	4	17593742	10714	17595365	A	T	0.37508	-0.107967	0.0137544	4.17162e-15	-0.107967	0.0138405	6.15084e-15	0	1
4:17588977:17595410:clu_93645_+	ENSG00000002549	LAP3	rs10805357	4	17650729	58536	17652352	G	A	0.408829	-0.128368	0.0234074	4.15625e-08	-0.128368	0.023479	4.56768e-08	0	1
4:17594394:17595410:clu_93645_+	ENSG00000002549	LAP3	rs4698210	4	17826144	231242	17827767	T	C	0.803953	0.116688	0.0256317	5.30147e-06	0.116688	0.0256852	5.54604e-06	0	1
4:17597134:17604588:clu_93646_+	ENSG00000002549	LAP3	rs1860592	4	17575405	-25456	17577028	C	G	0.37444	0.151776	0.0234398	9.47326e-11	0.151776	0.0235391	1.13472e-10	0	1
4:17597134:17604615:clu_93646_+	ENSG00000002549	LAP3	rs11333479	4	17588201	-12673	17589824	CT	C	0.365883	0.10982	0.0228534	1.54437e-06	0.10982	0.0229069	1.63325e-06	0	1
4:17597877:17598456:clu_93646_+	ENSG00000002549	LAP3	rs6851783	4	17576846	-21320	17578469	A	G	0.3533	0.379246	0.0168638	5.35086e-112	0.372169	0.0178171	6.83757e-97	-0.0966026	1
4:17597877:17598456:clu_93646_+	ENSG00000002549	LAP3	rs183354592	4	17668239	70073	17669862	C	T	0.994483	-0.715642	0.115297	5.40336e-10	-0.483634	0.116293	3.19996e-05	0	2
4:182891477:182893031:clu_146991_-	ENSG00000129187	DCTD	rs6552621	4	182897637	5383	183818790	G	A	0.684935	0.239128	0.0235863	3.73025e-24	0.239128	0.0238478	1.15648e-23	0	1
4:182893127:182894489:clu_146991_-	ENSG00000129187	DCTD	rs6552621	4	182897637	3829	183818790	G	A	0.684935	-0.226844	0.0235051	4.87438e-22	-0.226844	0.0237411	1.23648e-21	0	1
4:182894605:182914923:clu_146992_-	ENSG00000129187	DCTD	rs13107343	4	182590141	-314623	183511294	C	G	0.600751	0.108686	0.022226	1.008e-06	0.108686	0.0222805	1.07111e-06	0	1
4:182894605:182915461:clu_146992_-	ENSG00000129187	DCTD	rs528042403	4	183049834	144801	183970987	C	T	0.993829	-0.509769	0.117449	1.42248e-05	-0.506544	0.117676	1.67326e-05	0.00431495	2
4:182894605:182915461:clu_146992_-	ENSG00000129187	DCTD	rs190634883	4	183264771	359738	184185924	G	A	0.993236	-0.71634	0.111109	1.13964e-10	-0.714283	0.11159	1.54413e-10	0	1
4:182915058:182915461:clu_146992_-	ENSG00000129187	DCTD	rs13107343	4	182590141	-325119	183511294	C	G	0.600751	-0.110661	0.0220531	5.22318e-07	-0.110661	0.0221102	5.58705e-07	0	1
4:182915575:182917288:clu_146993_-	ENSG00000129187	DCTD	rs78026850	4	182913930	-2502	183835083	A	C	0.959477	0.2767	0.0575899	1.55013e-06	0.2767	0.057723	1.63823e-06	0	1
4:182916539:182916673:clu_146993_-	ENSG00000129187	DCTD	rs4579170	4	182922299	5693	183843452	A	G	0.661758	0.1044	0.0205569	3.80273e-07	0.1044	0.0206116	4.08162e-07	0	1
4:183505367:183510282:clu_96028_+	ENSG00000168556	ING2	rs62358469	4	183506427	-1397	184427580	A	G	0.782636	0.259416	0.0286543	1.38715e-19	0.259416	0.0288915	2.73279e-19	0	1
4:183506318:183510282:clu_96028_+	ENSG00000168556	ING2	rs62358469	4	183506427	-1873	184427580	A	G	0.782636	-0.25029	0.0269084	1.38397e-20	-0.25029	0.0271436	2.94415e-20	0	1
4:184388256:184388685:clu_147054_-	ENSG00000168310	IRF2	rs4446356	4	184368404	-20067	185289558	T	C	0.233175	-0.141292	0.0285608	7.53441e-07	-0.141292	0.028633	8.03262e-07	0	1
4:184390749:184392830:clu_147043_-	ENSG00000168310	IRF2	rs72701789	4	184399317	7527	185320471	C	T	0.954604	0.295047	0.0501942	4.14959e-09	0.295047	0.0503705	4.69778e-09	0	1
4:184390749:184398915:clu_147043_-	ENSG00000168310	IRF2	rs72701789	4	184399317	4485	185320471	C	T	0.954604	-0.283554	0.0518325	4.48527e-08	-0.264424	0.0521178	3.90411e-07	-0.0683933	1
4:184390749:184398915:clu_147043_-	ENSG00000168310	IRF2	rs397812042	4	184407965	13133	185329119	T	TCTAA	0.903723	0.17202	0.0366604	2.70224e-06	0.169492	0.0368993	4.36126e-06	-0.0622644	2
4:184390749:184398915:clu_147043_-	ENSG00000168310	IRF2	rs3756098	4	184433273	38441	185354427	T	A	0.662669	0.10013	0.0231862	1.57094e-05	0.105335	0.0232773	6.03294e-06	0	3
4:184429070:184473990:clu_147045_-	ENSG00000168310	IRF2	rs3775583	4	184468161	16631	185389315	T	C	0.885276	-0.189999	0.0339749	2.2403e-08	-0.189999	0.0340842	2.48356e-08	0	1
4:184429070:184474379:clu_147045_-	ENSG00000168310	IRF2	rs3775583	4	184468161	16436	185389315	T	C	0.885276	0.197121	0.0347573	1.41681e-08	0.197121	0.0348723	1.58002e-08	0	1
4:184638468:184649395:clu_147046_-	ENSG00000164305	CASP3	rs72689210	4	184591293	-52639	185512447	C	T	0.961473	1.17517	0.0590278	3.41282e-88	0.98394	0.0629004	3.71877e-55	-0.179372	2
4:184638468:184649395:clu_147046_-	ENSG00000164305	CASP3	rs6839175	4	184613571	-30361	185534725	A	C	0.479821	0.0194813	0.0234597	0.406303	-0.250314	0.0261224	9.48578e-22	-0.353687	4
4:184638468:184649395:clu_147046_-	ENSG00000164305	CASP3	rs4647609	4	184646808	2876	185567962	A	G	0.852929	-0.978766	0.0299866	1.10613e-233	-1.14549	0.0360417	1.13419e-221	-0.100924	1
4:184638468:184649395:clu_147046_-	ENSG00000164305	CASP3	rs4647602	4	184648647	4715	185569801	G	T	0.933902	-0.51624	0.0473162	1.02777e-27	-0.715922	0.0492478	7.04993e-48	0	3
4:184648631:184649395:clu_147046_-	ENSG00000164305	CASP3	rs72689210	4	184591293	-57720	185512447	C	T	0.961473	-0.878966	0.0593359	1.20042e-49	-0.695094	0.0621576	4.95185e-29	-0.180857	3
4:184648631:184649395:clu_147046_-	ENSG00000164305	CASP3	rs7664419	4	184619524	-29489	185540678	T	C	0.479189	-0.111034	0.0230701	1.48747e-06	0.220275	0.0257753	1.27452e-17	-0.354497	4
4:184648631:184649395:clu_147046_-	ENSG00000164305	CASP3	rs4647609	4	184646808	-2205	185567962	A	G	0.852929	1.14448	0.0282196	<2.23e-308	1.30037	0.0355424	4.72024e-293	-0.100924	1
4:184648631:184649395:clu_147046_-	ENSG00000164305	CASP3	rs4647602	4	184648647	-366	185569801	G	T	0.933902	0.518369	0.0467044	1.2696e-28	0.743698	0.0486554	9.62796e-53	0	2
4:184652100:184657082:clu_96075_+	ENSG00000164306	PRIMPOL	rs2705883	4	184654487	-104	185575641	G	A	0.731054	0.157154	0.0258677	1.23745e-09	0.157154	0.0259667	1.42934e-09	0	1
4:184697803:184700820:clu_147065_-	ENSG00000151725	CENPU	rs4623060	4	184721789	22477	185642943	A	G	0.843484	0.238581	0.0325078	2.14919e-13	0.238581	0.0326819	2.87574e-13	0	1
4:184700881:184702089:clu_147065_-	ENSG00000151725	CENPU	rs4862406	4	184708185	6700	185629339	G	A	0.306011	-0.150343	0.0261317	8.75311e-09	-0.150343	0.0262194	9.80741e-09	0	1
4:184757706:184757819:clu_147047_-	ENSG00000151726	ACSL1	rs4862418	4	184779812	22049	185700966	A	C	0.768012	0.0946178	0.0177315	9.49466e-08	0.0946178	0.0177844	1.03615e-07	0	1
4:184762523:184763167:clu_147047_-	ENSG00000151726	ACSL1	rs41278585	4	184763170	325	185684324	G	A	0.988586	0.734891	0.0887015	1.1812e-16	0.734891	0.0893325	1.92808e-16	0	1
4:184763255:184764853:clu_147047_-	ENSG00000151726	ACSL1	rs6854996	4	184751980	-12074	185673134	G	A	0.658232	0.140205	0.0185345	3.89175e-14	0.139233	0.0186505	8.30691e-14	-0.0124121	1
4:184763255:184764853:clu_147047_-	ENSG00000151726	ACSL1	rs72702139	4	185104360	340306	186025514	G	A	0.611926	-0.0778976	0.0176988	1.0761e-05	-0.0762922	0.0177343	1.69299e-05	0	2
4:184764925:184765891:clu_147048_-	ENSG00000151726	ACSL1	rs2292898	4	184764878	-530	185686032	C	T	0.342048	-0.231826	0.0216651	1.01285e-26	-0.216915	0.0220785	8.81434e-23	0.118755	1
4:184764925:184765891:clu_147048_-	ENSG00000151726	ACSL1	rs34107464	4	184764911	-497	185686065	G	A	0.978224	-0.488698	0.0695689	2.14583e-12	-0.408131	0.0703957	6.72469e-09	0	2
4:184764925:184766622:clu_147048_-	ENSG00000151726	ACSL1	rs8086	4	184756267	-9507	185677421	C	T	0.66093	0.275253	0.0238365	7.59591e-31	0.299665	0.0243333	7.52286e-35	-0.116784	1
4:184764925:184766622:clu_147048_-	ENSG00000151726	ACSL1	rs34107464	4	184764911	-863	185686065	G	A	0.978224	0.568384	0.0766162	1.18376e-13	0.677989	0.0775562	2.29206e-18	0	2
4:184765986:184766622:clu_147048_-	ENSG00000151726	ACSL1	rs8086	4	184756267	-10037	185677421	C	T	0.66093	-0.391135	0.0226047	4.44675e-67	-0.391135	0.0233171	3.74479e-63	0	1
4:184768407:184773081:clu_147049_-	ENSG00000151726	ACSL1	rs140446852	4	185242464	471720	186163618	G	A	0.984484	0.405936	0.0914161	8.97356e-06	0.405936	0.0915965	9.34552e-06	0	1
4:184768450:184770255:clu_147049_-	ENSG00000151726	ACSL1	rs3749233	4	184766079	-3274	185687233	C	T	0.766083	0.113391	0.0237061	1.72516e-06	0.113391	0.0237609	1.8224e-06	0	1
4:184773875:184776484:clu_147047_-	ENSG00000151726	ACSL1	rs11727009	4	184766709	-8471	185687863	A	G	0.760278	0.0840468	0.0126027	2.57631e-11	0.0840468	0.0126603	3.16658e-11	0	1
4:186201342:186205200:clu_96144_+	ENSG00000145476	CYP4V2	rs4997689	4	186204274	1003	187125428	C	T	0.198008	-0.608286	0.0281051	7.04225e-104	-0.608286	0.0294847	1.45931e-94	0	1
4:186205302:186208865:clu_96144_+	ENSG00000145476	CYP4V2	rs4997689	4	186204274	-2809	187125428	C	T	0.198008	0.267408	0.0285523	7.56548e-21	0.267408	0.0288173	1.70422e-20	0	1
4:1984091:1984808:clu_143962_-	ENSG00000185049	NELFA	rs3135886	4	1803866	-180584	1805593	G	C	0.942051	-0.163808	0.0462128	0.000393153	-0.197654	0.0463971	2.0439e-05	0.0749411	2
4:1984091:1984808:clu_143962_-	ENSG00000185049	NELFA	rs11725821	4	1988698	4248	1990425	A	G	0.728411	0.229767	0.0235983	2.10486e-22	0.237247	0.0238965	3.14121e-23	0	1
4:1984113:1984808:clu_143962_-	ENSG00000185049	NELFA	rs11725821	4	1988698	4237	1990425	A	G	0.728411	-0.265489	0.0283372	7.32628e-21	-0.265489	0.0285967	1.63388e-20	0	1
4:2042175:2042327:clu_93092_+	ENSG00000243449	C4orf48	rs149698352	4	2033311	-8940	2035038	G	A	0.98061	0.34595	0.0715387	1.3258e-06	0.34595	0.0717054	1.40281e-06	0	1
4:20713539:20724808:clu_93675_+	ENSG00000163138	PACRGL	rs3815872	4	20713165	-6008	20714788	A	G	0.698182	-0.165637	0.0231383	8.1533e-13	-0.165637	0.0232604	1.07154e-12	0	1
4:20713539:20727285:clu_93675_+	ENSG00000163138	PACRGL	rs11940062	4	20703976	-16436	20705599	A	G	0.509247	0.206315	0.0214011	5.3987e-22	0.206315	0.021611	1.33854e-21	0	1
4:20724888:20727285:clu_93675_+	ENSG00000163138	PACRGL	rs10805219	4	20753007	26921	20754630	C	T	0.685346	-0.170121	0.0236803	6.76694e-13	-0.170121	0.0238069	8.94263e-13	0	1
4:2250701:2251084:clu_143982_-	ENSG00000123933	MXD4	rs62285175	4	2161596	-89297	2163323	C	T	0.958236	0.239352	0.0523302	4.78771e-06	0.239352	0.0524383	5.008e-06	0	1
4:2252522:2255159:clu_143983_-	ENSG00000123933	MXD4	rs2236998	4	2254989	1148	2256716	A	G	0.863091	0.211564	0.032409	6.6676e-11	0.211564	0.032553	8.08092e-11	0	1
4:2252522:2257982:clu_143983_-	ENSG00000123933	MXD4	rs79081688	4	1756168	-499084	1757895	T	C	0.756023	0.114261	0.025524	7.58364e-06	0.108402	0.0255976	2.28711e-05	-0.040469	2
4:2252522:2257982:clu_143983_-	ENSG00000123933	MXD4	rs9996707	4	2191689	-63563	2193416	G	A	0.917487	-0.232826	0.0397048	4.52058e-09	-0.226004	0.0398803	1.45273e-08	0	1
4:2252522:2261725:clu_143983_-	ENSG00000123933	MXD4	rs9996465	4	2257730	606	2259457	A	G	0.864885	-0.169762	0.0288053	3.78219e-09	-0.169762	0.0289084	4.29446e-09	0	1
4:2255292:2257982:clu_143983_-	ENSG00000123933	MXD4	rs28402846	4	2249401	-7236	2251128	G	A	0.90736	0.163892	0.03541	3.68502e-06	0.163892	0.0354856	3.86433e-06	0	1
4:2255294:2257982:clu_143983_-	ENSG00000123933	MXD4	rs2236998	4	2254989	-1649	2256716	A	G	0.863091	0.371833	0.0313038	1.5365e-32	0.371833	0.0317694	1.21414e-31	0	1
4:2260572:2261725:clu_143983_-	ENSG00000123933	MXD4	rs151268402	4	2140323	-120826	2142050	C	T	0.968352	0.5646	0.0624174	1.48916e-19	0.370927	0.0699107	1.12225e-07	0.445653	2
4:2260572:2261725:clu_143983_-	ENSG00000123933	MXD4	rs2071659	4	2250897	-10252	2252624	A	G	0.862884	0.315589	0.0324413	2.29043e-22	0.231458	0.0363982	2.03023e-10	0	1
4:2320271:2335705:clu_143984_-	ENSG00000159733	ZFYVE28	rs2031727	4	2306239	-21749	2307966	G	A	0.761824	0.24122	0.0272477	8.53152e-19	0.24122	0.027467	1.60368e-18	0	1
4:2329142:2335705:clu_143984_-	ENSG00000159733	ZFYVE28	rs2031727	4	2306239	-26185	2307966	G	A	0.761824	-0.218084	0.0255043	1.22158e-17	-0.218084	0.0256956	2.11671e-17	0	1
4:2469229:2490337:clu_93129_+	ENSG00000063978	RNF4	rs115670961	4	2469258	-10525	2470985	G	A	0.993094	-2.75991	0.0945926	3.81279e-187	-2.73059	0.102893	3.51183e-155	-0.0264099	1
4:2469229:2490337:clu_93129_+	ENSG00000063978	RNF4	rs13128459	4	2469509	-10274	2471236	G	A	0.944633	0.427554	0.0362847	4.75935e-32	0.402055	0.0368174	9.2243e-28	0	2
4:2469258:2470987:clu_93129_+	ENSG00000063978	RNF4	rs846246	4	2465631	-4491	2467358	G	A	0.797351	-0.127675	0.0261205	1.01897e-06	-0.124176	0.0261967	2.13573e-06	-0.0290043	1
4:2469258:2470987:clu_93129_+	ENSG00000063978	RNF4	rs115670961	4	2469258	-864	2470985	G	A	0.993094	0.602739	0.125437	1.54663e-06	0.585632	0.125785	3.22722e-06	0	2
4:2469258:2490337:clu_93129_+	ENSG00000063978	RNF4	rs115670961	4	2469258	-10539	2470985	G	A	0.993094	2.85709	0.131852	4.03201e-104	2.86771	0.13847	2.81457e-95	-0.0264099	1
4:2469258:2490337:clu_93129_+	ENSG00000063978	RNF4	rs13128459	4	2469509	-10288	2471236	G	A	0.944633	-0.283993	0.0493418	8.63163e-09	-0.227576	0.0498245	4.93443e-06	-0.110452	3
4:2469258:2490337:clu_93129_+	ENSG00000063978	RNF4	rs74545621	4	2519007	39210	2520734	T	C	0.795809	0.1507	0.0285015	1.2403e-07	0.157593	0.0287762	4.33783e-08	0	2
4:2471109:2490337:clu_93129_+	ENSG00000063978	RNF4	rs148112615	4	2495639	14916	2497366	T	TG	0.7759	-0.145701	0.0257569	1.54244e-08	-0.145701	0.025843	1.72101e-08	0	1
4:24876697:24912817:clu_144546_-	ENSG00000181982	CCDC149	rs1569051	4	24912034	17277	24913656	G	C	0.397014	0.183178	0.0234138	5.13691e-15	0.183178	0.0235634	7.61515e-15	0	1
4:24906849:24910772:clu_144546_-	ENSG00000181982	CCDC149	rs79540344	4	24916520	7709	24918142	C	T	0.875972	0.192738	0.0312785	7.18432e-10	0.192738	0.0313993	8.34229e-10	0	1
4:25160753:25161418:clu_93700_+	ENSG00000038210,ENSG00000281501	PI4K2B,SEPSECS-AS1	rs62411568	4	25165821	4736	25167443	A	G	0.90314	0.557444	0.025037	8.11667e-110	0.538814	0.026434	2.34753e-92	-0.107074	1
4:25160753:25161418:clu_93700_+	ENSG00000038210,ENSG00000281501	PI4K2B,SEPSECS-AS1	rs313569	4	25217944	56859	25219566	T	C	0.894345	-0.227856	0.0254492	3.44852e-19	-0.172345	0.0258068	2.41786e-11	0	2
4:25234431:25252321:clu_93700_+	ENSG00000038210	PI4K2B	rs62411568	4	25165821	-77555	25167443	A	G	0.90314	-0.509679	0.0329607	6.14577e-54	-0.509679	0.0337627	1.72327e-51	0	1
4:25252475:25255065:clu_93700_+	ENSG00000038210	PI4K2B	rs62411568	4	25165821	-87949	25167443	A	G	0.90314	-0.528495	0.0310429	5.39067e-65	-0.528495	0.0319565	1.95529e-61	0	1
4:25392421:25393805:clu_93713_+	ENSG00000053900	ANAPC4	rs28402264	4	25393428	315	25395050	G	A	0.461513	-0.108388	0.0229541	2.33602e-06	-0.108388	0.0230082	2.46708e-06	0	1
4:26321048:26386353:clu_93731_+	ENSG00000168214	RBPJ	rs56228942	4	26347942	-5758	26349564	CT	C	0.420621	-0.15583	0.0237327	5.16778e-11	-0.15583	0.0238424	6.32665e-11	0	1
4:26362628:26386353:clu_93731_+	ENSG00000168214	RBPJ	rs2788864	4	26414491	40001	26416113	G	A	0.337754	0.127044	0.024582	2.36366e-07	0.127044	0.0246489	2.5477e-07	0	1
4:26858347:26858613:clu_93749_+	ENSG00000109689	STIM2	rs13115054	4	26969521	111041	26971143	C	T	0.750654	-0.10103	0.0183704	3.80646e-08	-0.10103	0.0184277	4.19397e-08	0	1
4:26860028:26860341:clu_144614_-	ENSG00000240005	STIM2-AS1	rs9790789	4	26860034	-151	26861656	A	C	0.46836	-0.187069	0.0213964	2.26987e-18	-0.196614	0.0216564	1.09811e-19	-0.0903599	1
4:26860028:26860341:clu_144614_-	ENSG00000240005	STIM2-AS1	rs115306328	4	26912755	52570	26914377	G	A	0.993913	-0.566449	0.136459	3.30933e-05	-0.677662	0.13724	7.90091e-07	0	2
4:26860028:26860510:clu_144614_-	ENSG00000240005	STIM2-AS1	rs115306328	4	26912755	52486	26914377	G	A	0.993913	0.870028	0.155008	1.99102e-08	0.695875	0.157025	9.35215e-06	0.138997	2
4:26860028:26860510:clu_144614_-	ENSG00000240005	STIM2-AS1	rs13152367	4	26928526	68257	26930148	T	G	0.730778	0.237479	0.0271031	1.91733e-18	0.220517	0.0275862	1.30905e-15	0	1
4:26861369:26919504:clu_93749_+	ENSG00000109689	STIM2	rs10433805	4	26968754	78318	26970376	T	C	0.697112	0.130443	0.0206073	2.4521e-10	0.130443	0.0206936	2.90857e-10	0	1
4:27017984:27022519:clu_93757_+	ENSG00000109689	STIM2	rs2110223	4	26970932	-49319	26972554	G	A	0.0558574	-0.302472	0.0474041	1.76265e-10	-0.302472	0.0476016	2.0945e-10	0	1
4:27021612:27022519:clu_93757_+	ENSG00000109689	STIM2	rs114427638	4	26976203	-45862	26977825	C	T	0.952777	-0.29136	0.0499043	5.27128e-09	-0.29136	0.0500767	5.94549e-09	0	1
4:2744506:2745446:clu_144023_-	ENSG00000168884	TNIP2	rs57796386	4	2748391	3415	2750118	C	T	0.563853	0.250666	0.0221286	9.57229e-30	0.250666	0.0224257	5.24805e-29	0	1
4:2744825:2745455:clu_144023_-	ENSG00000168884	TNIP2	rs61734614	4	2745467	327	2747194	C	T	0.97718	0.373179	0.0725714	2.71491e-07	0.373179	0.0727677	2.92268e-07	0	1
4:2793138:2809779:clu_93155_+	ENSG00000087266	SH3BP2	rs438524	4	2811118	9660	2812845	C	T	0.519478	0.118115	0.0207102	1.17564e-08	0.118115	0.0207808	1.3172e-08	0	1
4:2793138:2820614:clu_93155_+	ENSG00000087266	SH3BP2	rs1784148	4	2816757	9881	2818484	A	G	0.474329	0.0993439	0.0215572	4.05791e-06	0.0993439	0.0216028	4.25215e-06	0	1
4:2799305:2820614:clu_93155_+	ENSG00000087266	SH3BP2	rs146903079	4	2648150	-161809	2649877	A	G	0.991213	0.718631	0.110173	6.90319e-11	0.574865	0.11192	2.80064e-07	0.151957	2
4:2799305:2820614:clu_93155_+	ENSG00000087266	SH3BP2	rs231333	4	2795243	-14716	2796970	A	G	0.777378	0.237301	0.0249008	1.57502e-21	0.217705	0.0254287	1.11519e-17	0	1
4:2809829:2820614:clu_93155_+	ENSG00000087266	SH3BP2	rs7659744	4	2802388	-12833	2804115	T	C	0.803468	-0.273236	0.0271912	9.30831e-24	-0.273236	0.0274864	2.76694e-23	0	1
4:2827674:2831571:clu_93157_+	ENSG00000087266	SH3BP2	rs116216504	4	2794371	-35251	2796098	A	G	0.970495	-0.223888	0.061457	0.000269472	-0.346648	0.0626406	3.13155e-08	-0.0971736	4
4:2827674:2831571:clu_93157_+	ENSG00000087266	SH3BP2	rs231333	4	2795243	-34379	2796970	A	G	0.777378	0.039116	0.0252011	0.120625	0.188765	0.0289349	6.85545e-11	-0.128433	3
4:2827674:2831571:clu_93157_+	ENSG00000087266	SH3BP2	rs1784148	4	2816757	-12865	2818484	A	G	0.474329	0.307202	0.020202	3.20094e-52	0.270821	0.0225276	2.73076e-33	-0.36301	1
4:2827674:2831571:clu_93157_+	ENSG00000087266	SH3BP2	rs28562583	4	2818534	-11088	2820261	G	A	0.90544	-0.382417	0.0348615	5.35008e-28	-0.353258	0.0430045	2.13133e-16	0	2
4:2908604:2915009:clu_93160_+	ENSG00000087274	ADD1	rs1012365	4	2915881	4075	2917608	G	A	0.816889	-1.48978	0.0244089	<2.23e-308	-1.48978	0.0326161	<2.23e-308	0	1
4:2915012:2926028:clu_93162_+	ENSG00000087274	ADD1	rs2282774	4	2903925	-16595	2905652	C	G	0.81734	0.216593	0.0283117	2.00497e-14	0.216593	0.0284851	2.8772e-14	0	1
4:2915040:2926014:clu_93160_+	ENSG00000087274	ADD1	rs2185885	4	2936692	16165	2938419	A	G	0.179711	-0.152224	0.0235827	1.08286e-10	-0.152224	0.0236861	1.30376e-10	0	1
4:2915040:2928497:clu_93160_+	ENSG00000087274	ADD1	rs61790227	4	2619011	-302757	2620738	C	T	0.979427	-0.297298	0.0627638	2.17149e-06	-0.266948	0.0630037	2.26507e-05	0.0557829	2
4:2915040:2928497:clu_93160_+	ENSG00000087274	ADD1	rs1263342	4	2920902	-866	2922629	T	C	0.181518	-0.206897	0.0230325	2.6388e-19	-0.201413	0.0232631	4.79911e-18	0	1
4:2932409:2932600:clu_144053_-	ENSG00000109736	MFSD10	rs2282773	4	2900583	-31922	2902310	A	G	0.81058	0.153506	0.0215853	1.14707e-12	0.153506	0.0216993	1.50268e-12	0	1
4:3428169:3430407:clu_93255_+	ENSG00000159788	RGS12	rs6819202	4	3366537	-62751	3368264	G	A	0.416255	-0.110016	0.0238349	3.91649e-06	-0.112008	0.0238906	2.75364e-06	0.0192256	1
4:3428169:3430407:clu_93255_+	ENSG00000159788	RGS12	rs28587733	4	3834071	404783	3835798	A	G	0.687234	0.107906	0.0252411	1.91118e-05	0.110176	0.0252916	1.3232e-05	0	2
4:3428711:3430407:clu_93255_+	ENSG00000159788	RGS12	rs73792760	4	3877157	447598	3878884	T	C	0.984935	0.432771	0.0965121	7.32194e-06	0.432771	0.0967081	7.64035e-06	0	1
4:343908:344335:clu_92770_+	ENSG00000131127	ZNF141	rs149819379	4	100320	-243801	100207	C	G	0.99459	1.13094	0.173611	7.30781e-11	0.910103	0.175576	2.17739e-07	-0.0439758	3
4:343908:344335:clu_92770_+	ENSG00000131127	ZNF141	rs57013142	4	141956	-202165	135738	T	A	0.849016	1.18146	0.0308966	<2.23e-308	0.673212	0.0391964	4.06105e-66	0.452182	2
4:343908:344335:clu_92770_+	ENSG00000131127	ZNF141	rs111332506	4	158487	-185634	152282	C	CCTTA	0.549387	1.12044	0.0204908	<2.23e-308	0.884908	0.0295165	1.78429e-197	0.0573301	1
4:343908:344335:clu_92770_+	ENSG00000131127	ZNF141	rs6599338	4	432092	87971	425881	G	A	0.680692	0.192668	0.0274066	2.06578e-12	0.129389	0.0276252	2.81706e-06	0	4
4:344430:357903:clu_92771_+	ENSG00000131127	ZNF141	rs6825544	4	356790	5624	350579	G	A	0.647333	0.557255	0.0219402	2.59594e-142	0.557255	0.0233429	5.90265e-126	0	1
4:344430:372664:clu_92771_+	ENSG00000131127	ZNF141	rs6825544	4	356790	-1757	350579	G	A	0.647333	-0.483834	0.0245181	1.10715e-86	-0.483834	0.0254769	2.02176e-80	0	1
4:3514928:3516051:clu_144115_-	ENSG00000163956	LRPAP1	rs113410633	4	3371594	-143896	3373321	A	G	0.990931	-0.555667	0.0721329	1.32506e-14	-0.561051	0.0725866	1.08051e-14	-0.0170015	1
4:3514928:3516051:clu_144115_-	ENSG00000163956	LRPAP1	rs114565553	4	3818444	302954	3820171	G	C	0.991812	-0.325413	0.0764782	2.09066e-05	-0.335448	0.0766283	1.19992e-05	0	2
4:3514928:3516116:clu_144115_-	ENSG00000163956	LRPAP1	rs3468	4	3503721	-11801	3505448	G	A	0.662877	-0.108417	0.0196795	3.60623e-08	-0.108417	0.0197393	3.96403e-08	0	1
4:3524934:3532218:clu_144122_-	ENSG00000163956	LRPAP1	rs76316256	4	3513871	-14705	3515598	G	A	0.96779	-0.355538	0.0607326	4.79437e-09	-0.366485	0.0609703	1.84512e-09	-0.0282035	2
4:3524934:3532218:clu_144122_-	ENSG00000163956	LRPAP1	rs6832834	4	3516740	-11836	3518467	A	G	0.97447	-0.423146	0.067241	3.11447e-10	-0.434475	0.0675363	1.24931e-10	0	1
4:3524945:3532218:clu_144122_-	ENSG00000163956	LRPAP1	rs78869014	4	3506125	-22457	3507852	C	T	0.968697	0.977939	0.0500568	5.36448e-85	1.01228	0.0520561	3.1604e-84	-0.0350833	1
4:3524945:3532218:clu_144122_-	ENSG00000163956	LRPAP1	rs73197148	4	3525645	-2937	3527372	G	A	0.974419	1.04066	0.0550939	1.40943e-79	1.07945	0.0571359	1.31069e-79	0	2
4:36058143:36073689:clu_144633_-	ENSG00000047365	ARAP2	rs7667582	4	36152933	87017	36154555	T	C	0.389462	0.0767553	0.01339	9.90827e-09	0.0767553	0.0134352	1.11008e-08	0	1
4:36117135:36119650:clu_144635_-	ENSG00000047365	ARAP2	rs13142416	4	36129298	10905	36130920	C	T	0.563679	0.149284	0.0227483	5.29439e-11	0.149284	0.022855	6.4986e-11	0	1
4:36117135:36121179:clu_144635_-	ENSG00000047365	ARAP2	rs144031553	4	36139104	19947	36140726	CATTTT	C	0.562804	-0.133211	0.0230001	6.96597e-09	-0.133211	0.0230836	7.88999e-09	0	1
4:36178005:36187451:clu_144637_-	ENSG00000047365	ARAP2	rs143312301	4	35878030	-304698	35879652	C	T	0.981106	0.339644	0.078581	1.54469e-05	0.322451	0.0788137	4.28947e-05	0.046892	2
4:36178005:36187451:clu_144637_-	ENSG00000047365	ARAP2	rs13144281	4	36056757	-125971	36058379	C	A	0.901229	0.173803	0.0347342	5.6216e-07	0.167322	0.0348556	1.58318e-06	0	1
4:36185971:36187451:clu_144637_-	ENSG00000047365	ARAP2	rs13144281	4	36056757	-129954	36058379	C	A	0.901229	-0.151237	0.0299616	4.47197e-07	-0.151237	0.0300366	4.77625e-07	0	1
4:37591217:37631385:clu_144650_-	ENSG00000181826	RELL1	rs62297225	4	37650095	38794	37651717	G	A	0.731019	-0.136754	0.018376	9.92014e-14	-0.136754	0.0184822	1.37008e-13	0	1
4:37613342:37631385:clu_144650_-	ENSG00000181826	RELL1	rs11734503	4	37607839	-14525	37609461	C	T	0.607166	0.129744	0.0206336	3.21601e-10	0.129744	0.0207164	3.78016e-10	0	1
4:37850373:37855608:clu_93797_+	ENSG00000169299	PGM2	rs3775796	4	37828736	-24254	37830358	G	A	0.401241	-0.904994	0.020491	<2.23e-308	-0.904994	0.024403	4.84473e-301	0	1
4:37851251:37855608:clu_93797_+	ENSG00000169299	PGM2	rs3775796	4	37828736	-24693	37830358	G	A	0.401241	0.878547	0.0189182	<2.23e-308	0.878547	0.0228784	<2.23e-308	0	1
4:37902512:37952006:clu_93798_+	ENSG00000065882	TBC1D1	rs4832972	4	37952281	25022	37953902	T	C	0.352454	0.384133	0.0156395	3.2402e-133	0.347497	0.0176907	6.64981e-86	0.341378	1
4:37902512:37952006:clu_93798_+	ENSG00000065882	TBC1D1	rs12649548	4	37963081	35822	37964702	T	G	0.821906	0.278573	0.0201325	1.52416e-43	0.134004	0.0218231	8.2277e-10	0	2
4:37902512:38014509:clu_93798_+	ENSG00000065882	TBC1D1	rs7677622	4	37951655	-6855	37953276	G	T	0.353261	-0.343112	0.015826	3.14981e-104	-0.343112	0.0166331	1.52951e-94	0	1
4:37977529:38014509:clu_93798_+	ENSG00000065882	TBC1D1	rs6531594	4	37892919	-103100	37894540	T	C	0.952249	0.28024	0.0446509	3.46858e-10	0.326984	0.0450133	3.75329e-13	0.0801492	2
4:37977529:38014509:clu_93798_+	ENSG00000065882	TBC1D1	rs62298549	4	37985835	-10184	37987456	C	G	0.893181	-0.299451	0.0308545	2.86353e-22	-0.268903	0.0323888	1.0207e-16	0.268565	1
4:37977529:38014509:clu_93798_+	ENSG00000065882	TBC1D1	rs4144800	4	38005295	9276	38006916	G	A	0.386267	-0.150892	0.0193815	6.94991e-15	-0.114898	0.020242	1.3772e-08	0	3
4:38054338:38089932:clu_93802_+	ENSG00000065882	TBC1D1	rs62299976	4	38051028	-21107	38052649	A	G	0.941674	-0.437172	0.0510458	1.08727e-17	-0.511298	0.052254	1.30782e-22	-0.122689	2
4:38054338:38089932:clu_93802_+	ENSG00000065882	TBC1D1	rs1364953	4	38060612	-11523	38062233	T	A	0.784864	-0.595694	0.0285754	1.64396e-96	-0.575522	0.0309411	3.17917e-77	-0.186937	1
4:38054338:38089932:clu_93802_+	ENSG00000065882	TBC1D1	rs75564054	4	38060766	-11369	38062387	T	C	0.874376	0.38187	0.0364627	1.15061e-25	0.236068	0.0379433	4.9211e-10	-0.070206	4
4:38054338:38089932:clu_93802_+	ENSG00000065882	TBC1D1	rs548239689	4	38135914	63779	38137535	G	A	0.956313	0.516943	0.0579234	4.47283e-19	0.403308	0.0590562	8.53706e-12	0	3
4:38060658:38089932:clu_93802_+	ENSG00000065882	TBC1D1	rs62299976	4	38051028	-24267	38052649	A	G	0.941674	0.570584	0.0534317	1.27969e-26	0.699257	0.054812	2.83582e-37	-0.122689	2
4:38060658:38089932:clu_93802_+	ENSG00000065882	TBC1D1	rs1364953	4	38060612	-14683	38062233	T	A	0.784864	0.766235	0.0293354	2.17145e-150	0.776325	0.0322861	9.38347e-128	-0.185949	1
4:38060658:38089932:clu_93802_+	ENSG00000065882	TBC1D1	rs17497671	4	38072353	-2942	38073974	G	A	0.870578	-0.476967	0.0378138	1.7775e-36	-0.2557	0.0393939	8.53634e-11	0	3
4:38078856:38089932:clu_93802_+	ENSG00000065882	TBC1D1	rs35558170	4	38086659	2265	38088280	A	G	0.849262	-0.32775	0.0319673	1.15106e-24	-0.31153	0.0325256	9.89416e-22	-0.113418	1
4:38078856:38089932:clu_93802_+	ENSG00000065882	TBC1D1	rs7663704	4	38095091	10697	38096712	A	T	0.817678	0.169956	0.0303755	2.20439e-08	0.137214	0.0306689	7.67564e-06	0	2
4:38125131:38133084:clu_93805_+	ENSG00000065882	TBC1D1	rs112118015	4	38003825	-125282	38005446	G	T	0.951942	0.222565	0.0470046	2.19086e-06	0.222565	0.0471114	2.30979e-06	0	1
4:38133257:38137135:clu_93805_+	ENSG00000065882	TBC1D1	rs112118015	4	38003825	-131371	38005446	G	T	0.951942	-0.232206	0.0500083	3.42818e-06	-0.232206	0.0501173	3.59992e-06	0	1
4:38606486:38607651:clu_144684_-	ENSG00000231160	KLF3-AS1	rs113777729	4	38681013	73944	38682634	C	T	0.881465	-0.172342	0.0373556	3.95858e-06	-0.172342	0.0374392	4.15962e-06	0	1
4:38664461:38664842:clu_93819_+	ENSG00000109787	KLF3	rs13132853	4	38678394	13743	38680015	A	G	0.634539	0.075971	0.0166748	5.2124e-06	0.075971	0.0167104	5.45874e-06	0	1
4:38664461:38680587:clu_93819_+	ENSG00000109787	KLF3	rs4833077	4	38644755	-27769	38646376	T	A	0.246311	-0.105787	0.0216644	1.04494e-06	-0.105787	0.0217166	1.10898e-06	0	1
4:38680682:38687963:clu_93820_+	ENSG00000109787	KLF3	rs28360925	4	38615676	-68646	38617297	A	T	0.790839	-0.320834	0.0228786	1.12223e-44	-0.272421	0.024464	8.41855e-29	0.301639	1
4:38680682:38687963:clu_93820_+	ENSG00000109787	KLF3	rs4833077	4	38644755	-39567	38646376	T	A	0.246311	-0.231141	0.0219284	5.60911e-26	-0.153574	0.0232499	3.96519e-11	0	2
4:38680682:38688585:clu_93820_+	ENSG00000109787	KLF3	rs28694049	4	38676402	-8231	38678023	C	T	0.785977	0.551605	0.0259061	1.33357e-100	0.551605	0.0271301	6.71723e-92	0	1
4:38688186:38688585:clu_93820_+	ENSG00000109787	KLF3	rs4535339	4	38687607	-778	38689228	A	G	0.789169	-0.439291	0.0257306	2.36781e-65	-0.439291	0.0265294	1.38618e-61	0	1
4:38689879:38694746:clu_93821_+	ENSG00000109787	KLF3	rs17582575	4	38702113	9801	38703734	C	A	0.850855	-0.173887	0.0313354	2.8692e-08	-0.173887	0.031434	3.16927e-08	0	1
4:38775652:38775775:clu_144693_-	ENSG00000174123	TLR10	rs10023850	4	38762072	-13642	38763693	G	A	0.837735	0.336212	0.0297162	1.11745e-29	0.336212	0.0301099	5.96933e-29	0	1
4:38775652:38782921:clu_144693_-	ENSG00000174123	TLR10	rs11464936	4	38806210	26923	38807831	G	GT	0.831214	-0.233721	0.0262525	5.44508e-19	-0.233721	0.0264681	1.04412e-18	0	1
4:38775963:38776110:clu_144693_-	ENSG00000174123	TLR10	rs11466645	4	38776582	545	38778203	A	T	0.835583	0.264163	0.0290535	9.69617e-20	0.264163	0.0293001	1.95455e-19	0	1
4:38776426:38782921:clu_144693_-	ENSG00000174123	TLR10	rs112133277	4	38763425	-16249	38765046	A	G	0.836118	-0.173166	0.0284944	1.22302e-09	-0.173166	0.0286044	1.41433e-09	0	1
4:38791231:38794537:clu_144694_-	ENSG00000174125	TLR1	rs55903115	4	38784853	-8031	38786474	C	A	0.830149	0.42324	0.020682	4.49222e-93	0.42324	0.0215565	7.92121e-86	0	1
4:38791231:38796358:clu_144694_-	ENSG00000174125	TLR1	rs200805729	4	38808922	15127	38810543	C	A	0.829001	-0.326083	0.0231896	6.5419e-45	-0.326083	0.0236605	3.284e-43	0	1
4:38791231:38796371:clu_144694_-	ENSG00000174125	TLR1	rs11722836	4	38809908	16107	38811529	T	A	0.829912	-0.426446	0.0206053	3.76692e-95	-0.426446	0.0215075	1.71471e-87	0	1
4:38791231:38800857:clu_144694_-	ENSG00000174125	TLR1	rs5743565	4	38804362	8318	38805983	T	C	0.828396	0.257514	0.0208312	4.20073e-35	0.257514	0.0211561	4.37687e-34	0	1
4:38791231:38804306:clu_144694_-	ENSG00000174125	TLR1	rs7694115	4	38777473	-20296	38779094	A	G	0.694313	-0.102776	0.0159497	1.16565e-10	-0.102776	0.016018	1.39645e-10	0	1
4:38792581:38796845:clu_144694_-	ENSG00000174125	TLR1	rs371178220	4	38880140	85427	38881761	G	A	0.836021	-0.0965986	0.0204236	2.24791e-06	-0.0965986	0.0204694	2.36793e-06	0	1
4:38794628:38796112:clu_144694_-	ENSG00000174125	TLR1	rs34846566	4	38781338	-14032	38782959	CT	C	0.832723	0.107962	0.0191981	1.87062e-08	0.107962	0.0192602	2.07732e-08	0	1
4:38794628:38796358:clu_144694_-	ENSG00000174125	TLR1	rs4504265	4	38772244	-23249	38773865	G	T	0.80983	0.184462	0.0203308	1.15746e-19	0.184462	0.0205036	2.32808e-19	0	1
4:38794628:38796371:clu_144694_-	ENSG00000174125	TLR1	rs73236616	4	38788054	-7446	38789675	G	A	0.829983	0.337536	0.0217969	4.34759e-54	0.337536	0.022329	1.26113e-51	0	1
4:38796667:38796845:clu_144694_-	ENSG00000174125	TLR1	rs10023850	4	38762072	-34684	38763693	G	A	0.837735	-0.146635	0.0192467	2.56265e-14	-0.146635	0.0193617	3.63443e-14	0	1
4:38798898:38800857:clu_144694_-	ENSG00000174125	TLR1	rs5743557	4	38805206	5328	38806827	G	A	0.828958	0.521289	0.0235544	1.5809e-108	0.561504	0.0255386	3.8773e-107	0.257521	1
4:38798898:38800857:clu_144694_-	ENSG00000174125	TLR1	rs114706473	4	38874746	74868	38876367	G	T	0.983576	-0.0564962	0.0749712	0.451106	-0.484887	0.0774583	3.85022e-10	0	2
4:38798898:38804754:clu_144694_-	ENSG00000174125	TLR1	rs5743566	4	38804321	2495	38805942	G	C	0.82798	-1.38951	0.0147573	<2.23e-308	-1.43991	0.0250773	<2.23e-308	0.257129	1
4:38798898:38804754:clu_144694_-	ENSG00000174125	TLR1	rs114706473	4	38874746	72920	38876367	G	T	0.983576	-0.447431	0.0761753	4.26167e-09	0.651939	0.0788128	1.31742e-16	0	2
4:38800948:38802298:clu_144694_-	ENSG00000174125	TLR1	rs5743611	4	38798593	-3030	38800214	C	G	0.92289	-0.369549	0.038701	1.31185e-21	-0.328175	0.0394275	8.53941e-17	-0.13339	1
4:38800948:38802298:clu_144694_-	ENSG00000174125	TLR1	rs4833101	4	38808548	6925	38810169	A	G	0.808645	0.239663	0.0261045	4.27508e-20	0.210344	0.026572	2.45285e-15	0	2
4:38800948:38804306:clu_144694_-	ENSG00000174125	TLR1	rs5743571	4	38803868	1241	38805489	C	T	0.82759	0.895318	0.0236455	<2.23e-308	0.895318	0.0268985	6.35477e-243	0	1
4:38800948:38804754:clu_144694_-	ENSG00000174125	TLR1	rs5743566	4	38804321	1470	38805942	G	C	0.82798	-1.0621	0.0176271	<2.23e-308	-1.02646	0.0239304	<2.23e-308	0.257129	1
4:38800948:38804754:clu_144694_-	ENSG00000174125	TLR1	rs114706473	4	38874746	71895	38876367	G	T	0.983576	-1.22805	0.0692123	1.94208e-70	-0.444352	0.0738285	1.75817e-09	0	2
4:38804382:38804754:clu_144694_-	ENSG00000174125	TLR1	rs5743565	4	38804362	-206	38805983	T	C	0.828396	1.08698	0.0222061	<2.23e-308	1.08698	0.0270907	<2.23e-308	0	1
4:38804787:38805112:clu_144694_-	ENSG00000174125	TLR1	rs200395112	4	38783177	-21773	38784798	T	A	0.839961	-0.324997	0.0228177	4.93924e-46	-0.253679	0.0259614	1.49387e-22	0.446699	1
4:38804787:38805112:clu_144694_-	ENSG00000174125	TLR1	rs11096962	4	38846084	41134	38847705	A	G	0.549196	-0.199124	0.0167178	1.03873e-32	-0.117644	0.0188971	4.79917e-10	0	2
4:38825424:38825987:clu_144694_-	ENSG00000174125,ENSG00000174130	TLR1,TLR6	rs55868291	4	38859303	33597	38860924	T	C	0.495532	0.255921	0.0185426	2.48678e-43	0.255921	0.0189018	9.14121e-42	0	1
4:38829537:38845830:clu_144694_-	ENSG00000174125,ENSG00000174130	TLR1,TLR6	rs17616434	4	38811255	-26429	38812876	T	C	0.776672	-0.41587	0.0202428	8.68402e-94	-0.312805	0.0251792	1.95636e-35	0.360854	2
4:38829537:38845830:clu_144694_-	ENSG00000174125,ENSG00000174130	TLR1,TLR6	rs139432551	4	38824096	-13588	38825717	CT	C	0.946271	0.185338	0.0391349	2.18113e-06	0.220641	0.0451932	1.04923e-06	-0.213482	3
4:38829537:38845830:clu_144694_-	ENSG00000174125,ENSG00000174130	TLR1,TLR6	rs11096962	4	38846084	8400	38847705	A	G	0.549196	-0.471119	0.0159529	1.12168e-191	-0.367625	0.0196841	7.73046e-78	0	1
4:38829537:38856761:clu_144694_-	ENSG00000174125,ENSG00000174130	TLR1,TLR6	rs4543123	4	38790903	-52246	38792524	A	G	0.78328	-0.0210741	0.0228379	0.356128	-0.156607	0.0241549	8.96524e-11	0.329952	2
4:38829537:38856761:clu_144694_-	ENSG00000174125,ENSG00000174130	TLR1,TLR6	rs11096962	4	38846084	2935	38847705	A	G	0.549196	0.298431	0.0181741	1.35942e-60	0.340129	0.0197449	1.6904e-66	0	1
4:38845918:38856761:clu_144694_-	ENSG00000174125,ENSG00000174130	TLR1,TLR6	rs11096962	4	38846084	-5256	38847705	A	G	0.549196	-0.353495	0.0136443	5.43081e-148	-0.25535	0.0177876	9.83617e-47	0.586832	1
4:38845918:38856761:clu_144694_-	ENSG00000174125,ENSG00000174130	TLR1,TLR6	rs151067434	4	38858485	7145	38860106	C	T	0.702171	-0.352382	0.0153094	3.12551e-117	-0.189339	0.0197418	8.74217e-22	0	2
4:38846085:38856761:clu_144694_-	ENSG00000174125,ENSG00000174130	TLR1,TLR6	rs55998066	4	38849964	-1459	38851585	A	C	0.8231	-0.651799	0.0203502	4.28585e-225	-0.709028	0.0232691	6.35251e-204	-0.275401	1
4:38846085:38856761:clu_144694_-	ENSG00000174125,ENSG00000174130	TLR1,TLR6	rs56220868	4	38874176	22753	38875797	A	G	0.72608	-0.0146059	0.0193653	0.45071	-0.181682	0.0201258	1.75876e-19	0	2
4:38993998:38998640:clu_144697_-	ENSG00000121895	TMEM156	rs73236693	4	38997828	1509	38999448	A	G	0.723116	-0.341353	0.0250973	3.94011e-42	-0.334786	0.0255829	3.94182e-39	-0.026487	1
4:38993998:38998640:clu_144697_-	ENSG00000121895	TMEM156	rs58517946	4	39031891	35572	39033511	T	A	0.328068	0.25142	0.0244417	8.10538e-25	0.242969	0.0247232	8.56583e-23	0	2
4:38993998:38998724:clu_144697_-	ENSG00000121895	TMEM156	rs10563912	4	38996275	-86	38997895	AAG	A	0.724324	0.54907	0.0231476	2.22093e-124	0.54907	0.0244562	1.24773e-111	0	1
4:38998909:39032226:clu_144697_-	ENSG00000121895	TMEM156	rs35120494	4	39021394	5826	39023014	C	CA	0.328801	0.378657	0.0237477	3.08582e-57	0.378657	0.024385	2.23334e-54	0	1
4:39028597:39032226:clu_144697_-	ENSG00000121895	TMEM156	rs57819604	4	39031898	1486	39033518	T	A	0.330896	-0.712233	0.0166851	<2.23e-308	-0.712233	0.0196142	1.03869e-288	0	1
4:39045096:39075965:clu_93853_+	ENSG00000109790	KLHL5	rs2711985	4	39066956	6426	39068576	C	T	0.256391	0.187434	0.0251866	9.92966e-14	0.187434	0.0253314	1.36916e-13	0	1
4:39063035:39075965:clu_93853_+	ENSG00000109790	KLHL5	rs3043433	4	39068796	-704	39070416	CAG	C	0.255259	-0.265184	0.0242825	9.16995e-28	-0.265184	0.0245919	4.12504e-27	0	1
4:39115330:39121010:clu_93857_+	ENSG00000109790	KLHL5	rs7690465	4	39147015	28845	39148635	G	T	0.416302	0.278681	0.0221205	2.15691e-36	0.278681	0.0224801	2.71961e-35	0	1
4:39115330:39126694:clu_93857_+	ENSG00000109790	KLHL5	rs10021483	4	39117094	-3918	39118714	C	T	0.416349	-0.519878	0.0202663	3.98684e-145	-0.519878	0.0215555	1.61373e-128	0	1
4:39454225:39454533:clu_144753_-	ENSG00000163682	RPL9	rs1458256	4	39459323	4944	39460943	C	T	0.957158	2.16879	0.0239485	<2.23e-308	2.16879	0.0397266	<2.23e-308	0	1
4:39454225:39454864:clu_144753_-	ENSG00000163682	RPL9	rs143564340	4	39442509	-12036	39444129	C	T	0.956639	0.568484	0.0544002	1.46477e-25	0.533758	0.055349	5.23762e-22	0.109686	1
4:39454225:39454864:clu_144753_-	ENSG00000163682	RPL9	rs2260645	4	39481064	26519	39482684	A	C	0.238211	0.178001	0.0255401	3.18106e-12	0.151369	0.0258126	4.51475e-09	0	2
4:39454649:39454864:clu_144753_-	ENSG00000163682	RPL9	rs139037922	4	39454223	-534	39455843	T	TA	0.957317	-1.27635	0.0497069	2.08385e-145	-0.92303	0.0536012	1.86948e-66	0.13941	2
4:39454649:39454864:clu_144753_-	ENSG00000163682	RPL9	rs2687958	4	39458104	3347	39459724	T	C	0.305626	-1.16638	0.0155464	<2.23e-308	-1.11209	0.0230644	<2.23e-308	0	1
4:39454893:39456406:clu_144753_-	ENSG00000163682	RPL9	rs2687955	4	39455533	-117	39457153	C	T	0.305685	1.18145	0.0183492	<2.23e-308	1.18145	0.0250154	<2.23e-308	0	1
4:39454944:39456406:clu_144753_-	ENSG00000163682	RPL9	rs2687955	4	39455533	-142	39457153	C	T	0.305685	1.70362	0.0110882	<2.23e-308	1.74441	0.0263714	<2.23e-308	0.139383	1
4:39454944:39456406:clu_144753_-	ENSG00000163682	RPL9	rs1458256	4	39459323	3648	39460943	C	T	0.957158	-0.184913	0.0625644	0.00312101	-0.738068	0.0631721	1.54893e-31	0	2
4:39454944:39456406:clu_93898_+	ENSG00000163682 (OS)	RPL9 (OS)	rs2687955	4	39455533	-142	39457153	C	T	0.305685	0.421938	0.019412	9.3781e-105	0.421938	0.0203504	1.72366e-95	0	1
4:39454944:39456442:clu_93898_+	ENSG00000163682 (OS)	RPL9 (OS)	rs2249563	4	39453758	-1935	39455378	A	G	0.305909	-0.066627	0.0140283	2.03958e-06	-0.066627	0.0140601	2.15074e-06	0	1
4:39454944:39457586:clu_93898_+	ENSG00000163682 (OS)	RPL9 (OS)	rs2687955	4	39455533	-732	39457153	C	T	0.305685	-0.0659609	0.0124351	1.13029e-07	-0.0659609	0.0124705	1.22754e-07	0	1
4:39454944:39457597:clu_93898_+	ENSG00000163682 (OS)	RPL9 (OS)	rs2125313	4	39456431	161	39458051	A	G	0.305379	-0.0824405	0.0165267	6.09106e-07	-0.0824405	0.0165683	6.49802e-07	0	1
4:39456478:39457586:clu_93898_+	ENSG00000163682 (OS)	RPL9 (OS)	rs2687958	4	39458104	1072	39459724	T	C	0.305626	0.21727	0.0205468	3.91698e-26	0.217269	0.0207849	1.41583e-25	0	1
4:39456538:39457586:clu_144753_-	ENSG00000163682	RPL9	rs2687955	4	39455533	-1529	39457153	C	T	0.305685	-0.825483	0.0103516	<2.23e-308	-0.782581	0.01587	<2.23e-308	0.139383	1
4:39456538:39457586:clu_144753_-	ENSG00000163682	RPL9	rs1458256	4	39459323	2261	39460943	C	T	0.957158	-0.977477	0.0335872	3.32252e-186	-0.729319	0.0368466	3.39411e-87	0	2
4:39456538:39457586:clu_93898_+	ENSG00000163682 (OS)	RPL9 (OS)	rs2687956	4	39455810	-1252	39457430	T	C	0.305456	-0.477469	0.016659	1.15833e-180	-0.477468	0.0180366	2.02716e-154	0	1
4:39456538:39457597:clu_144753_-	ENSG00000163682	RPL9	rs139037922	4	39454223	-2845	39455843	T	TA	0.957317	-0.315754	0.0548564	8.61258e-09	-0.314269	0.0550459	1.13495e-08	-0.00588855	1
4:39456538:39457597:clu_144753_-	ENSG00000163682	RPL9	rs536484014	4	39455643	-1425	39457263	C	T	0.994997	0.727707	0.156522	3.33196e-06	0.722461	0.156867	4.11335e-06	0	2
4:39467646:39470019:clu_93900_+	ENSG00000121897	LIAS	rs11732588	4	39441061	-27771	39442681	G	C	0.935428	-0.287644	0.0456399	2.92951e-10	-0.287644	0.0458297	3.46595e-10	0	1
4:39468427:39470019:clu_93900_+	ENSG00000121897	LIAS	rs13140731	4	39426556	-42667	39428176	G	C	0.32986	-0.0566571	0.0210824	0.00720092	-0.0904661	0.0212747	2.11593e-05	0.129237	2
4:39468427:39470019:clu_93900_+	ENSG00000121897	LIAS	rs11732588	4	39441061	-28162	39442681	G	C	0.935428	0.478132	0.0397097	2.17132e-33	0.500456	0.0406609	8.19647e-35	0	1
4:39514184:39521351:clu_144761_-	ENSG00000109814	UGDH	rs6812162	4	39533217	15449	39534837	T	C	0.317333	-0.125051	0.0240519	2.00119e-07	-0.125051	0.0241173	2.1587e-07	0	1
4:39521519:39527283:clu_144761_-	ENSG00000109814	UGDH	rs6812162	4	39533217	8816	39534837	T	C	0.317333	0.143175	0.0241665	3.13208e-09	0.143175	0.0242526	3.55874e-09	0	1
4:39605180:39626984:clu_144770_-	ENSG00000163683	SMIM14	rs977385	4	39636206	20124	39637826	C	T	0.503178	-0.137429	0.0190939	6.13047e-13	-0.137429	0.0191987	8.17111e-13	0	1
4:39605180:39638739:clu_144770_-	ENSG00000163683	SMIM14	rs977385	4	39636206	14246	39637826	C	T	0.503178	0.154563	0.0231217	2.31308e-11	0.147271	0.0232921	2.56886e-10	-0.0726614	1
4:39605180:39638739:clu_144770_-	ENSG00000163683	SMIM14	rs142424942	4	39826676	204716	39828296	G	A	0.890289	-0.17759	0.0369974	1.58618e-06	-0.160544	0.0371831	1.57697e-05	0	2
4:39698390:39774834:clu_93927_+	ENSG00000078140	UBE2K	rs305121	4	39771582	34970	39773202	A	G	0.23859	-0.0988564	0.0195778	4.43196e-07	-0.0988564	0.0196268	4.73384e-07	0	1
4:39774933:39778360:clu_93928_+	ENSG00000078140	UBE2K	rs302938	4	39720462	-56184	39722082	T	C	0.944373	0.190241	0.0402896	2.33712e-06	0.190241	0.0403794	2.46088e-06	0	1
4:40191338:40242714:clu_93966_+	ENSG00000168421	RHOH	rs1397933	4	40185917	-31109	40187537	T	G	0.763862	-0.168234	0.0257366	6.2866e-11	-0.162507	0.0288413	1.75549e-08	0.312408	3
4:40191338:40242714:clu_93966_+	ENSG00000168421	RHOH	rs11097017	4	40190246	-26780	40191866	A	G	0.254715	-0.305126	0.025454	4.14002e-33	-0.304685	0.0273158	6.83313e-29	0.218634	1
4:40191338:40242714:clu_93966_+	ENSG00000168421	RHOH	rs7683166	4	40191048	-25978	40192668	A	G	0.355406	0.090851	0.0230286	7.97563e-05	0.204208	0.0250945	4.03211e-16	0	2
4:40193812:40197101:clu_93966_+	ENSG00000168421	RHOH	rs6819683	4	40188843	-6613	40190463	T	C	0.807373	-0.113022	0.0214166	1.31108e-07	-0.113022	0.0214767	1.42081e-07	0	1
4:40197300:40235193:clu_93966_+	ENSG00000168421	RHOH	rs7699141	4	40235364	19118	40236984	T	C	0.286341	0.87052	0.0154852	<2.23e-308	0.87052	0.0197462	<2.23e-308	0	1
4:40197300:40242714:clu_93966_+	ENSG00000168421	RHOH	rs6531767	4	40233982	13975	40235602	C	A	0.283236	-0.316809	0.0242298	4.56461e-39	-0.316809	0.0246527	8.50281e-38	0	1
4:40218298:40242714:clu_93966_+	ENSG00000168421	RHOH	rs13128197	4	40218297	-12209	40219917	A	G	0.898113	0.282799	0.0300867	5.48526e-21	0.282799	0.0303653	1.24026e-20	0	1
4:40235358:40242714:clu_93966_+	ENSG00000168421	RHOH	rs7699141	4	40235364	-3672	40236984	T	C	0.286341	1.01411	0.0138247	<2.23e-308	1.01411	0.0197595	<2.23e-308	0	1
4:40242834:40243178:clu_93966_+	ENSG00000168421	RHOH	rs6832249	4	40232595	-10411	40234215	A	G	0.290044	-0.244287	0.0239199	1.73916e-24	-0.171674	0.0275207	4.43188e-10	-0.483302	1
4:40242834:40243178:clu_93966_+	ENSG00000168421	RHOH	rs34980124	4	40239880	-3126	40241500	GA	G	0.884134	0.335502	0.0343205	1.43373e-22	0.217867	0.0394606	3.36815e-08	0	2
4:40423683:40553220:clu_144851_-	ENSG00000163694	RBM47	rs72624134	4	40416301	-72151	40418318	G	A	0.96899	0.538574	0.0519904	3.8046e-25	0.441107	0.052788	6.47701e-17	-0.0515453	3
4:40423683:40553220:clu_144851_-	ENSG00000163694	RBM47	rs12508850	4	40417952	-70500	40419969	A	C	0.932607	0.527964	0.0363489	8.42826e-48	0.432329	0.0374827	8.8807e-31	-0.0705715	2
4:40423683:40553220:clu_144851_-	ENSG00000163694	RBM47	rs17512637	4	40418787	-69665	40420804	C	T	0.932461	-2.03103	0.0219758	<2.23e-308	-1.9771	0.0366294	<2.23e-308	-0.0457754	1
4:40423683:40553220:clu_144851_-	ENSG00000163694	RBM47	rs11735413	4	40426466	-61986	40428483	C	T	0.957712	0.39012	0.0465737	5.45708e-17	0.327813	0.0471659	3.64736e-12	-0.0683402	4
4:40423683:40553220:clu_144851_-	ENSG00000163694	RBM47	rs139411590	4	40431092	-57360	40433109	C	CA	0.909293	0.0945609	0.0321854	0.00330325	0.17637	0.032442	5.43412e-08	0	5
4:40423691:40553220:clu_144851_-	ENSG00000163694	RBM47	rs537251942	4	40370536	-117920	40372553	A	G	0.984891	0.30874	0.077025	6.11559e-05	0.360276	0.0774628	3.30395e-06	-0.0357519	10
4:40423691:40553220:clu_144851_-	ENSG00000163694	RBM47	rs116262642	4	40410698	-77758	40412715	G	T	0.979034	0.367595	0.0648817	1.46497e-08	0.449285	0.0653756	6.31474e-12	-0.00983898	4
4:40423691:40553220:clu_144851_-	ENSG00000163694	RBM47	rs72624134	4	40416301	-72155	40418318	G	A	0.96899	-0.330998	0.0527149	3.40716e-10	-0.26016	0.0531836	9.99509e-07	-0.0186872	8
4:40423691:40553220:clu_144851_-	ENSG00000163694	RBM47	rs141289768	4	40416878	-71578	40418895	G	A	0.981017	0.321076	0.0690423	3.31262e-06	0.391864	0.0694539	1.68019e-08	-0.0268084	6
4:40423691:40553220:clu_144851_-	ENSG00000163694	RBM47	rs12508125	4	40418038	-70418	40420055	C	T	0.93286	-0.478302	0.0368473	1.57526e-38	-0.384664	0.037821	2.68099e-24	-0.069205	3
4:40423691:40553220:clu_144851_-	ENSG00000163694	RBM47	rs17512637	4	40418787	-69669	40420804	C	T	0.932461	0.729692	0.0356549	4.37965e-93	0.744973	0.0375144	9.34341e-88	-0.0287335	1
4:40423691:40553220:clu_144851_-	ENSG00000163694	RBM47	rs138224364	4	40424795	-63661	40426812	A	T	0.993622	0.475559	0.116985	4.80068e-05	0.581756	0.117394	7.21096e-07	0.00147312	7
4:40423691:40553220:clu_144851_-	ENSG00000163694	RBM47	rs35529250	4	40426074	-62382	40428091	C	T	0.99292	0.492142	0.108941	6.25784e-06	0.515403	0.109325	2.4243e-06	-0.00510788	9
4:40423691:40553220:clu_144851_-	ENSG00000163694	RBM47	rs11735413	4	40426466	-61990	40428483	C	T	0.957712	0.440852	0.046794	4.46303e-21	0.504616	0.0475351	2.52058e-26	-0.0373516	2
4:40423691:40553220:clu_144851_-	ENSG00000163694	RBM47	rs75168913	4	40468463	-19993	40470480	G	T	0.981132	0.348065	0.068265	3.41938e-07	0.424259	0.0686901	6.55739e-10	0	5
4:40423695:40553220:clu_144851_-	ENSG00000163694	RBM47	rs10938433	4	40355309	-133149	40357326	C	T	0.495013	-0.101108	0.0178214	1.39984e-08	-0.0907239	0.0180832	5.24749e-07	-0.0418901	7
4:40423695:40553220:clu_144851_-	ENSG00000163694	RBM47	rs116262642	4	40410698	-77760	40412715	G	T	0.979034	0.345084	0.0614284	1.93559e-08	0.360837	0.0618126	5.29579e-09	-0.00983898	4
4:40423695:40553220:clu_144851_-	ENSG00000163694	RBM47	rs72624134	4	40416301	-72157	40418318	G	A	0.96899	-0.36327	0.0498337	3.10794e-13	-0.331162	0.0502728	4.47868e-11	-0.0165249	3
4:40423695:40553220:clu_144851_-	ENSG00000163694	RBM47	rs147808231	4	40416677	-71781	40418694	T	C	0.983909	0.378809	0.0709895	9.49497e-08	0.368273	0.0717604	2.86708e-07	-0.0294389	6
4:40423695:40553220:clu_144851_-	ENSG00000163694	RBM47	rs12508125	4	40418038	-70420	40420055	C	T	0.93286	-0.503661	0.0347344	1.20537e-47	-0.441834	0.0357232	3.88124e-35	-0.069205	2
4:40423695:40553220:clu_144851_-	ENSG00000163694	RBM47	rs17512637	4	40418787	-69671	40420804	C	T	0.932461	0.721537	0.0336172	3.42826e-102	0.700569	0.0354117	4.12761e-87	-0.0287335	1
4:40423695:40553220:clu_144851_-	ENSG00000163694	RBM47	rs138224364	4	40424795	-63663	40426812	A	T	0.993622	0.483052	0.110723	1.28454e-05	0.585231	0.111343	1.47136e-07	0.00489261	5
4:40423695:40553220:clu_144851_-	ENSG00000163694	RBM47	rs139945095	4	40465496	-22962	40467513	C	T	0.994456	0.477767	0.116554	4.14744e-05	0.526888	0.116965	6.64829e-06	0	8
4:40423699:40553220:clu_144851_-	ENSG00000163694	RBM47	rs141694633	4	40328559	-159901	40330576	A	G	0.993217	-0.501183	0.125489	6.50096e-05	-0.595233	0.125768	2.21478e-06	-0.0133345	11
4:40423699:40553220:clu_144851_-	ENSG00000163694	RBM47	rs114879714	4	40376183	-112277	40378200	G	A	0.992772	-0.580545	0.121935	1.92536e-06	-0.566914	0.122342	3.58966e-06	0.000336435	12
4:40423699:40553220:clu_144851_-	ENSG00000163694	RBM47	rs142867910	4	40384508	-103952	40386525	T	C	0.992794	-1.14386	0.120299	1.93504e-21	-0.897358	0.12927	3.87331e-12	-0.0065182	4
4:40423699:40553220:clu_144851_-	ENSG00000163694	RBM47	rs143109547	4	40395895	-92565	40397912	C	A	0.988327	-1.11118	0.0959828	5.39884e-31	-0.75277	0.121838	6.47386e-10	-0.00961169	7
4:40423699:40553220:clu_144851_-	ENSG00000163694	RBM47	rs563050519	4	40402245	-86215	40404262	A	G	0.99181	-1.11875	0.114634	1.68223e-22	-0.860466	0.127349	1.4109e-11	-0.0250335	5
4:40423699:40553220:clu_144851_-	ENSG00000163694	RBM47	rs141289768	4	40416878	-71582	40418895	G	A	0.981017	0.478297	0.0765431	4.13822e-10	0.424135	0.077013	3.64349e-08	-0.0268278	8
4:40423699:40553220:clu_144851_-	ENSG00000163694	RBM47	rs114225970	4	40417653	-70807	40419670	G	A	0.986304	-1.21465	0.0877616	1.45547e-43	-0.819117	0.108357	4.04819e-14	-0.0425057	3
4:40423699:40553220:clu_144851_-	ENSG00000163694	RBM47	rs143001261	4	40423491	-64969	40425508	A	AACTT	0.933678	0.877316	0.0398508	2.06812e-107	0.81591	0.0419777	3.77528e-84	-0.00990123	1
4:40423699:40553220:clu_144851_-	ENSG00000163694	RBM47	rs35529250	4	40426074	-62386	40428091	C	T	0.99292	-1.34357	0.11966	2.9619e-29	-1.39044	0.121268	1.95847e-30	-0.00510788	2
4:40423699:40553220:clu_144851_-	ENSG00000163694	RBM47	rs11735413	4	40426466	-61994	40428483	C	T	0.957712	-0.994485	0.0504055	1.19912e-86	-0.447436	0.0720604	5.3261e-10	-0.0373516	6
4:40423699:40553220:clu_144851_-	ENSG00000163694	RBM47	rs75168913	4	40468463	-19997	40470480	G	T	0.981132	-0.846479	0.0750161	1.57477e-29	-0.52303	0.095216	3.9497e-08	-0.0222538	9
4:40423699:40553220:clu_144851_-	ENSG00000163694	RBM47	rs144098114	4	40505524	17064	40507541	T	G	0.993896	-0.916615	0.13287	5.2528e-12	-0.718019	0.140305	3.09487e-07	0	10
4:40423703:40553220:clu_144851_-	ENSG00000163694	RBM47	rs74778372	4	40078577	-409885	40080197	T	A	0.994101	0.689127	0.173152	6.8942e-05	0.807513	0.173517	3.25876e-06	-0.00174679	8
4:40423703:40553220:clu_144851_-	ENSG00000163694	RBM47	rs141289768	4	40416878	-71584	40418895	G	A	0.981017	-0.641003	0.0978597	5.7453e-11	-0.462446	0.0984407	2.63091e-06	-0.0268278	7
4:40423703:40553220:clu_144851_-	ENSG00000163694	RBM47	rs114225970	4	40417653	-70809	40419670	G	A	0.986304	1.13305	0.113322	1.5464e-23	0.694371	0.126077	3.63936e-08	-0.0352896	6
4:40423703:40553220:clu_144851_-	ENSG00000163694	RBM47	rs12508125	4	40418038	-70424	40420055	C	T	0.93286	0.368143	0.0530088	3.78603e-12	0.560629	0.053546	1.1859e-25	-0.069205	3
4:40423703:40553220:clu_144851_-	ENSG00000163694	RBM47	rs17512637	4	40418787	-69675	40420804	C	T	0.932461	1.76981	0.046093	<2.23e-308	1.8699	0.0530257	2.09216e-272	-0.00183589	1
4:40423703:40553220:clu_144851_-	ENSG00000163694	RBM47	rs35529250	4	40426074	-62388	40428091	C	T	0.99292	1.25806	0.154003	3.10856e-16	1.37681	0.155178	7.15598e-19	-0.0149109	5
4:40423703:40553220:clu_144851_-	ENSG00000163694	RBM47	rs11724286	4	40453781	-34681	40455798	T	C	0.952713	0.879731	0.0623854	3.71571e-45	0.878119	0.0702052	6.75982e-36	-0.0346201	2
4:40423703:40553220:clu_144851_-	ENSG00000163694	RBM47	rs75168913	4	40468463	-19999	40470480	G	T	0.981132	0.688498	0.0967233	1.09325e-12	0.931431	0.0974784	1.23287e-21	0	4
4:40423707:40553220:clu_144851_-	ENSG00000163694	RBM47	rs191220304	4	40177831	-310633	40179451	C	T	0.99123	-0.402462	0.0936416	1.7243e-05	-0.404672	0.0940401	1.68359e-05	-0.0589002	8
4:40423707:40553220:clu_144851_-	ENSG00000163694	RBM47	rs278973	4	40394543	-93921	40396560	A	G	0.453905	-0.0841342	0.0176154	1.78661e-06	-0.117229	0.0180621	8.56395e-11	-0.137602	4
4:40423707:40553220:clu_144851_-	ENSG00000163694	RBM47	rs114792158	4	40412106	-76358	40414123	G	T	0.969431	-0.293149	0.0496236	3.47467e-09	-0.245477	0.0504722	1.15258e-06	-0.0395316	6
4:40423707:40553220:clu_144851_-	ENSG00000163694	RBM47	rs12508850	4	40417952	-70512	40419969	A	C	0.932607	0.2749	0.0347635	2.6218e-15	0.371223	0.0354949	1.33958e-25	-0.0705715	2
4:40423707:40553220:clu_144851_-	ENSG00000163694	RBM47	rs17512637	4	40418787	-69677	40420804	C	T	0.932461	0.540272	0.0339079	3.70802e-57	0.569642	0.035024	1.76841e-59	-0.0457754	1
4:40423707:40553220:clu_144851_-	ENSG00000163694	RBM47	rs11735413	4	40426466	-61998	40428483	C	T	0.957712	0.395063	0.0438076	1.91326e-19	0.44898	0.0444398	5.35159e-24	-0.0618079	3
4:40423707:40553220:clu_144851_-	ENSG00000163694	RBM47	rs3105208	4	40431138	-57326	40433155	C	T	0.900615	0.152837	0.0289589	1.30808e-07	0.164523	0.0293107	1.98763e-08	-0.0282184	5
4:40423707:40553220:clu_144851_-	ENSG00000163694	RBM47	rs146760037	4	40465773	-22691	40467790	T	C	0.987634	-0.42741	0.0793483	7.18409e-08	-0.345367	0.0797982	1.50466e-05	0	7
4:40423711:40553220:clu_144851_-	ENSG00000163694	RBM47	rs146170219	4	40353020	-135446	40355037	A	G	0.99341	-0.622419	0.113813	4.53132e-08	-0.506568	0.11444	9.57788e-06	-0.019761	8
4:40423711:40553220:clu_144851_-	ENSG00000163694	RBM47	rs9790641	4	40417859	-70607	40419876	C	A	0.899958	0.541029	0.0297789	9.22334e-74	0.600573	0.0312746	3.48008e-82	-0.0557781	1
4:40423711:40553220:clu_144851_-	ENSG00000163694	RBM47	rs11735413	4	40426466	-62000	40428483	C	T	0.957712	0.429962	0.0464491	2.11012e-20	0.518159	0.047238	5.38003e-28	-0.0683402	2
4:40423711:40553220:clu_144851_-	ENSG00000163694	RBM47	rs139411590	4	40431092	-57374	40433109	C	CA	0.909293	0.178651	0.0320751	2.55087e-08	0.223809	0.0324475	5.2896e-12	-0.031429	3
4:40423711:40553220:clu_144851_-	ENSG00000163694	RBM47	rs147581536	4	40456182	-32284	40458199	T	C	0.992509	-0.655235	0.107096	9.46338e-10	-0.525155	0.107835	1.11605e-06	-0.0466074	6
4:40423711:40553220:clu_144851_-	ENSG00000163694	RBM47	rs13136950	4	40467103	-21363	40469120	A	G	0.752351	0.0730715	0.0214879	0.000672402	0.127634	0.0218366	5.06669e-09	-0.0818749	5
4:40423711:40553220:clu_144851_-	ENSG00000163694	RBM47	rs75168913	4	40468463	-20003	40470480	G	T	0.981132	0.295021	0.067791	1.34949e-05	0.427783	0.0683617	3.90844e-10	-0.0130926	4
4:40423711:40553220:clu_144851_-	ENSG00000163694	RBM47	rs113619575	4	40495363	6897	40497380	A	T	0.99353	-0.260206	0.116345	0.0253187	-0.558251	0.117413	1.98835e-06	0	7
4:40432862:40437771:clu_144813_-	ENSG00000163694	RBM47	rs3755893	4	40434346	-971	40436363	T	C	0.114714	0.332908	0.0332496	1.3444e-23	0.285442	0.0339944	4.58983e-17	0.135389	1
4:40432862:40437771:clu_144813_-	ENSG00000163694	RBM47	rs28586898	4	40434952	-365	40436969	C	G	0.85769	0.26554	0.0304021	2.45288e-18	0.257103	0.0313272	2.26756e-16	-0.150933	2
4:40432862:40437771:clu_144813_-	ENSG00000163694	RBM47	rs2173990	4	40450345	15028	40452362	G	A	0.81385	0.135858	0.0273806	6.9827e-07	0.159425	0.0278333	1.01712e-08	0	3
4:40761301:40774265:clu_93986_+	ENSG00000179299	NSUN7	rs13106136	4	40775130	7347	40777147	G	A	0.196352	-0.158777	0.030404	1.76773e-07	-0.158777	0.0304876	1.90964e-07	0	1
4:4236256:4237827:clu_144132_-	ENSG00000132406	TMEM128	rs2920244	4	4236588	-454	4238315	G	T	0.838039	-0.318919	0.030911	5.88311e-25	-0.406745	0.0332729	2.29971e-34	-0.343771	1
4:4236256:4237827:clu_144132_-	ENSG00000132406	TMEM128	rs62286940	4	4243806	6764	4245533	T	C	0.620807	-0.0878319	0.0236951	0.000209938	-0.194007	0.025266	1.60883e-14	0	2
4:4237077:4237827:clu_144132_-	ENSG00000132406	TMEM128	rs2920244	4	4236588	-864	4238315	G	T	0.838039	0.384244	0.0281728	2.35306e-42	0.489363	0.0305666	1.09248e-57	-0.343771	1
4:4237077:4237827:clu_144132_-	ENSG00000132406	TMEM128	rs62286940	4	4243806	6354	4245533	T	C	0.620807	0.104593	0.0217537	1.52385e-06	0.232334	0.0232173	1.42082e-23	0	2
4:4246343:4247601:clu_144134_-	ENSG00000132406	TMEM128	rs6847853	4	4239155	-7817	4240882	C	T	0.1314	0.489747	0.0322774	5.33472e-52	0.381978	0.0357822	1.33161e-26	0.265435	1
4:4246343:4247601:clu_144134_-	ENSG00000132406	TMEM128	rs62286917	4	4242135	-4837	4243862	T	C	0.644127	0.242621	0.0233877	3.2609e-25	0.205304	0.0262101	4.76355e-15	-0.285408	2
4:4246343:4247601:clu_144134_-	ENSG00000132406	TMEM128	rs150626189	4	4262366	15394	4264093	TTTA	T	0.765103	0.130351	0.0267182	1.06768e-06	0.136151	0.0292055	3.13437e-06	0	3
4:4246343:4248106:clu_144134_-	ENSG00000132406	TMEM128	rs62286917	4	4242135	-5090	4243862	T	C	0.644127	-0.228069	0.0247216	2.82299e-20	-0.138777	0.0257913	7.41722e-08	0.254463	2
4:4246343:4248106:clu_144134_-	ENSG00000132406	TMEM128	rs2916466	4	4247756	531	4249483	C	T	0.124286	-0.56042	0.0352342	5.79565e-57	-0.509248	0.0374016	3.23078e-42	0	1
4:4268615:4269155:clu_144135_-	ENSG00000145220	LYAR	rs1470265	4	4314271	45386	4315998	G	A	0.711757	-0.11024	0.0205328	7.91923e-08	-0.11024	0.020595	8.66317e-08	0	1
4:4268615:4269429:clu_144135_-	ENSG00000145220	LYAR	rs60829888	4	4269025	3	4270752	G	T	0.991496	1.04476	0.11933	2.03741e-18	0.90512	0.122333	1.37377e-13	0.0414667	2
4:4268615:4269429:clu_144135_-	ENSG00000145220	LYAR	rs2916450	4	4269896	874	4271623	C	G	0.304542	0.221804	0.0234758	3.44757e-21	0.22476	0.0238421	4.21925e-21	0.0997069	1
4:4268615:4269429:clu_144135_-	ENSG00000145220	LYAR	rs2916444	4	4278691	9669	4280418	A	G	0.145681	-0.154501	0.031756	1.14304e-06	-0.142345	0.0325025	1.18939e-05	0	3
4:4268615:4273583:clu_144135_-	ENSG00000145220	LYAR	rs73087743	4	4269492	-1607	4271219	C	A	0.991368	-0.657438	0.12124	5.87278e-08	-0.606816	0.121703	6.16322e-07	0.0406764	2
4:4268615:4273583:clu_144135_-	ENSG00000145220	LYAR	rs2916450	4	4269896	-1203	4271623	C	G	0.304542	-0.254976	0.0238191	9.67753e-27	-0.250154	0.0241166	3.30053e-25	0	1
4:4386643:4387119:clu_93294_+	ENSG00000168824	NSG1	rs2920212	4	4308171	-78710	4309898	A	G	0.168578	0.144054	0.0300281	1.60805e-06	0.136664	0.0301242	5.71455e-06	-0.0426267	2
4:4386643:4387119:clu_93294_+	ENSG00000168824	NSG1	rs13149442	4	4398737	11856	4400464	C	T	0.236842	-0.161602	0.0267298	1.48705e-09	-0.156472	0.0268559	5.66471e-09	0	1
4:4386643:4387604:clu_93294_+	ENSG00000168824	NSG1	rs6414636	4	4350658	-36465	4352385	C	T	0.227985	0.185111	0.022884	6.00991e-16	0.180246	0.0230578	5.40438e-15	0.0423718	1
4:4386643:4387604:clu_93294_+	ENSG00000168824	NSG1	rs6446652	4	4485656	98533	4487383	A	G	0.795435	0.129958	0.0241463	7.36089e-08	0.122015	0.0242396	4.81038e-07	0	2
4:4387173:4387604:clu_93294_+	ENSG00000168824	NSG1	rs13147893	4	4346144	-41244	4347871	G	A	0.595228	0.14008	0.0240949	6.11214e-09	0.14331	0.0241817	3.09709e-09	-0.0132466	2
4:4387173:4387604:clu_93294_+	ENSG00000168824	NSG1	rs35430458	4	4392869	5481	4394596	T	A	0.593476	0.241786	0.0237971	2.98039e-24	0.243666	0.0240565	4.11272e-24	0	1
4:4423587:4434770:clu_144148_-	ENSG00000168818	STX18	rs10034614	4	4474458	45279	4476185	C	G	0.856678	-0.162747	0.0332746	1.00301e-06	-0.162747	0.033355	1.06489e-06	0	1
4:44678787:44680441:clu_94057_+	ENSG00000151806	GUF1	rs6817397	4	44699747	20133	44701764	T	G	0.381407	-0.101183	0.0225048	6.92166e-06	-0.101183	0.0225512	7.22902e-06	0	1
4:44680552:44680694:clu_94057_+	ENSG00000151806	GUF1	rs6447367	4	44662816	-17807	44664833	G	A	0.361307	-0.26067	0.0233437	5.94124e-29	-0.26067	0.0236456	2.92611e-28	0	1
4:44686713:44689286:clu_94060_+	ENSG00000151806	GUF1	rs1388309	4	44645075	-42924	44647092	G	A	0.378367	0.122616	0.0235929	2.02361e-07	0.122616	0.0236582	2.18577e-07	0	1
4:467681:472575:clu_143707_-	ENSG00000182903,ENSG00000251595	ZNF721,ABCA11P	rs73064378	4	337008	-133120	330797	C	G	0.969196	-0.300703	0.0580702	2.23957e-07	-0.300703	0.0582247	2.41053e-07	0	1
4:48071674:48076402:clu_145011_-	ENSG00000074966	TXK	rs6814131	4	48069173	-4865	48071190	A	G	0.0898936	-0.264568	0.0365932	4.83066e-13	-0.264568	0.0367909	6.42589e-13	0	1
4:48145295:48145408:clu_145017_-	ENSG00000135605	TEC	rs28521484	4	48140661	-4691	48142678	C	T	0.59876	0.168303	0.0246391	8.44776e-12	0.168303	0.0247596	1.06438e-11	0	1
4:48383784:48394576:clu_94111_+	ENSG00000109171	SLAIN2	rs34131094	4	48361624	-27556	48363641	A	AT	0.683589	0.243134	0.0236973	1.06686e-24	0.243134	0.0239519	3.28188e-24	0	1
4:48383784:48420125:clu_94111_+	ENSG00000109171	SLAIN2	rs4695374	4	48370718	-31236	48372735	C	T	0.315289	0.324605	0.0240965	2.31563e-41	0.324605	0.0245403	6.09252e-40	0	1
4:48394653:48420125:clu_94111_+	ENSG00000109171	SLAIN2	rs1844149	4	48354046	-53343	48356063	C	T	0.68896	0.229041	0.023615	3.04619e-22	0.229041	0.0238415	7.4835e-22	0	1
4:48831249:48832620:clu_94127_+	ENSG00000109180	OCIAD1	rs79407743	4	48861172	29238	48863189	T	C	0.968419	0.224175	0.0519182	1.57555e-05	0.224175	0.0520157	1.6343e-05	0	1
4:48885565:48892772:clu_145059_-	ENSG00000145247	OCIAD2	rs73246049	4	48928889	39720	48930906	C	T	0.641249	-0.193242	0.0227566	2.03624e-17	-0.193242	0.0229235	3.46115e-17	0	1
4:48885565:48894006:clu_145059_-	ENSG00000145247	OCIAD2	rs77430474	4	48911031	21245	48913048	CT	C	0.641097	0.764693	0.0199958	<2.23e-308	0.764693	0.0227933	9.31793e-247	0	1
4:48892889:48894006:clu_145059_-	ENSG00000145247	OCIAD2	rs7673965	4	48929142	35694	48931159	G	A	0.641777	-0.171221	0.022956	8.74161e-14	-0.171221	0.0230861	1.20139e-13	0	1
4:48894053:48904484:clu_145059_-	ENSG00000145247	OCIAD2	rs1463365	4	48911240	11971	48913257	A	G	0.641337	0.225679	0.0226077	1.81944e-23	0.225679	0.0228374	4.98179e-23	0	1
4:48897857:48904484:clu_145059_-	ENSG00000145247	OCIAD2	rs73246046	4	48900023	-1148	48902040	C	A	0.964346	-0.28322	0.0585336	1.30768e-06	-0.262609	0.0587522	7.82998e-06	-0.0532864	2
4:48897857:48904484:clu_145059_-	ENSG00000145247	OCIAD2	rs374990693	4	48922001	20830	48924018	G	T	0.916225	0.273563	0.0394719	4.19135e-12	0.264197	0.0397244	2.91607e-11	0	1
4:51899378:51911070:clu_94203_+	ENSG00000109184	DCUN1D4	rs6833285	4	52085920	180696	52952086	G	C	0.181944	0.120206	0.028326	2.19916e-05	0.120206	0.028377	2.2751e-05	0	1
4:521227:521660:clu_92775_+	ENSG00000174227	PIGG	rs148676665	4	519694	-1749	513483	G	C	0.920416	0.290843	0.0400708	3.92196e-13	0.284082	0.0403215	1.84913e-12	-0.0389082	1
4:521227:521660:clu_92775_+	ENSG00000174227	PIGG	rs56291707	4	588785	67342	582574	G	A	0.987611	-0.451586	0.0971578	3.3522e-06	-0.425206	0.0974384	1.27794e-05	0	2
4:521249:521660:clu_92775_+	ENSG00000174227	PIGG	rs4624610	4	527691	6237	521480	T	C	0.91904	0.299733	0.0409055	2.34549e-13	0.299733	0.0411359	3.18322e-13	0	1
4:521273:521660:clu_92775_+	ENSG00000174227	PIGG	rs77516519	4	521454	-12	515243	A	G	0.918322	-0.285992	0.0424232	1.56871e-11	-0.285992	0.0426228	1.94863e-11	0	1
4:521302:521660:clu_92775_+	ENSG00000174227	PIGG	rs374956849	4	541833	20352	535622	AAAT	A	0.891375	-0.16292	0.0336637	1.30068e-06	-0.16292	0.0337447	1.37889e-06	0	1
4:523651:527039:clu_92774_+	ENSG00000174227	PIGG	rs7666226	4	523587	-1758	517376	T	C	0.882713	0.36934	0.0280355	1.23868e-39	0.36934	0.0285478	2.76084e-38	0	1
4:525837:527039:clu_92774_+	ENSG00000174227	PIGG	rs34239478	4	549846	23408	543635	C	CTT	0.89119	-0.20861	0.0331863	3.25675e-10	-0.20861	0.0333267	3.86107e-10	0	1
4:527230:530436:clu_92773_+	ENSG00000174227	PIGG	rs185101333	4	284798	-244035	278587	G	A	0.988615	-0.525506	0.102673	3.08405e-07	-0.491935	0.103129	1.84134e-06	-0.0591917	2
4:527230:530436:clu_92773_+	ENSG00000174227	PIGG	rs73794942	4	532619	3786	526408	A	C	0.878591	0.193641	0.0332373	5.67651e-09	0.184232	0.0334116	3.50741e-08	0	1
4:527230:533818:clu_92773_+	ENSG00000174227	PIGG	rs142983836	4	329528	-200996	323317	T	C	0.96142	-0.32329	0.0548751	3.83e-09	-0.28411	0.0552613	2.72974e-07	-0.0819579	2
4:527230:533818:clu_92773_+	ENSG00000174227	PIGG	rs28526087	4	551147	20623	544936	C	T	0.879795	0.296871	0.0322912	3.8013e-20	0.28311	0.0326922	4.72269e-18	0	1
4:530745:533818:clu_92773_+	ENSG00000174227	PIGG	rs11934533	4	536112	3831	529901	G	A	0.878327	0.296713	0.0316416	6.76801e-21	0.296713	0.0319346	1.52457e-20	0	1
4:53391139:53391430:clu_94249_+	ENSG00000145216,ENSG00000282278	FIP1L1,AC058822.1	rs12233879	4	53397457	6173	54263624	G	A	0.855684	0.27897	0.0332363	4.71711e-17	0.27897	0.0334956	8.18236e-17	0	1
4:53391139:53399730:clu_94249_+	ENSG00000145216,ENSG00000282278	FIP1L1,AC058822.1	rs12233879	4	53397457	2023	54263624	G	A	0.855684	-0.464174	0.0330031	6.2729e-45	-0.464174	0.0337287	4.31504e-43	0	1
4:53391498:53399730:clu_94249_+	ENSG00000145216,ENSG00000282278	FIP1L1,AC058822.1	rs375247779	4	53140015	-255599	54006182	G	C	0.977632	0.287676	0.0773712	0.000200707	0.325051	0.0775804	2.7913e-05	-0.0530513	2
4:53391498:53399730:clu_94249_+	ENSG00000145216,ENSG00000282278	FIP1L1,AC058822.1	rs10434434	4	53405444	9830	54271611	A	C	0.860901	0.311337	0.0337452	2.80611e-20	0.318706	0.0341105	9.33253e-21	0	1
4:55359488:55369832:clu_94279_+	ENSG00000128039	SRD5A3	rs11133399	4	55547664	183004	56413831	A	G	0.634496	-0.147251	0.0224285	5.19049e-11	-0.147251	0.0225331	6.36639e-11	0	1
4:55367722:55369857:clu_94279_+	ENSG00000128039	SRD5A3	rs34685614	4	55284455	-84334	56150622	T	C	0.953743	-0.315888	0.0539453	4.74974e-09	-0.326264	0.0541897	1.73581e-09	-0.0432329	1
4:55367722:55369857:clu_94279_+	ENSG00000128039	SRD5A3	rs111336389	4	55351174	-17615	56217341	G	T	0.959745	-0.241782	0.0570005	2.21775e-05	-0.256466	0.0571551	7.21659e-06	0	2
4:55403338:55411614:clu_94282_+	ENSG00000134851	TMEM165	rs13138693	4	55356795	-50681	56222962	C	T	0.797187	0.113344	0.0246614	4.30629e-06	0.113344	0.0247134	4.51085e-06	0	1
4:55418164:55424538:clu_94282_+	ENSG00000134851	TMEM165	rs6554276	4	55367385	-53966	56233552	T	G	0.211955	-0.0981348	0.0214084	4.56301e-06	-0.0981348	0.0214531	4.77631e-06	0	1
4:55423263:55424538:clu_94282_+	ENSG00000134851	TMEM165	rs141776875	4	55904185	480285	56770351	A	G	0.993462	-0.421094	0.0873247	1.4201e-06	-0.421094	0.0875301	1.50291e-06	0	1
4:55424643:55452239:clu_94284_+	ENSG00000134851	TMEM165	rs6802	4	55425934	-12507	56292101	A	T	0.736954	-0.162009	0.0172242	5.15823e-21	-0.162009	0.0173804	1.14868e-20	0	1
4:55871958:55877917:clu_94293_+	ENSG00000090989	EXOC1	rs547633229	4	55847067	-27870	56713233	C	T	0.9165	-0.26138	0.041782	3.95452e-10	-0.239084	0.0421713	1.43347e-08	-0.10391	1
4:55871958:55877917:clu_94293_+	ENSG00000090989	EXOC1	rs73238380	4	55872357	-2580	56738523	A	G	0.915935	0.23742	0.0406036	4.99764e-09	0.21392	0.0409526	1.75492e-07	0	2
4:55890386:55891315:clu_94295_+	ENSG00000090989	EXOC1	rs6820052	4	55898339	7489	56764505	A	G	0.719206	0.168384	0.0243764	4.92751e-12	0.168384	0.0244973	6.26207e-12	0	1
4:55891422:55892635:clu_94295_+	ENSG00000090989	EXOC1	rs6820052	4	55898339	6311	56764505	A	G	0.719206	-0.11876	0.0243903	1.12086e-06	-0.11876	0.0244492	1.18931e-06	0	1
4:56343684:56345127:clu_145229_-	ENSG00000157426	AASDH	rs138188144	4	56339191	-5215	57205357	T	A	0.874947	-0.342021	0.0335284	1.96371e-24	-0.342021	0.0338812	5.83011e-24	0	1
4:56343684:56349263:clu_145229_-	ENSG00000157426	AASDH	rs10461357	4	56339387	-7087	57205553	C	T	0.874947	0.772269	0.0318103	3.40597e-130	0.772269	0.033669	1.98166e-116	0	1
4:56345290:56349263:clu_145229_-	ENSG00000157426	AASDH	rs62310633	4	56313589	-33688	57179755	G	A	0.663543	0.212427	0.02317	4.80924e-20	0.133612	0.0242683	3.67897e-08	-0.274675	2
4:56345290:56349263:clu_145229_-	ENSG00000157426	AASDH	rs67957495	4	56330976	-16301	57197142	G	C	0.872845	-0.456757	0.0317606	6.78468e-47	-0.406966	0.0336639	1.20626e-33	0	1
4:56355423:56371451:clu_145230_-	ENSG00000157426	AASDH	rs11728110	4	56426911	63474	57293077	T	G	0.510595	0.124817	0.0236495	1.30756e-07	0.124817	0.0237174	1.41983e-07	0	1
4:56452052:56459372:clu_94332_+	ENSG00000128050	PAICS	rs79833238	4	56445748	-9964	57311914	A	C	0.929678	-0.275908	0.0429237	1.29413e-10	-0.275908	0.0431064	1.54749e-10	0	1
4:56491528:56500536:clu_94324_+	ENSG00000174780	SRP72	rs34419325	4	56495387	-645	57361553	A	G	0.928314	-1.75499	0.0390938	<2.23e-308	-1.75499	0.0466398	<2.23e-308	0	1
4:56495394:56500536:clu_94324_+	ENSG00000174780	SRP72	rs34419325	4	56495387	-2578	57361553	A	G	0.928314	1.90972	0.0374726	<2.23e-308	1.90972	0.0465729	<2.23e-308	0	1
4:56495394:56500631:clu_94324_+	ENSG00000174780	SRP72	rs201988695	4	56500972	2960	57367138	T	TA	0.928284	0.489632	0.0455388	5.79971e-27	0.489632	0.0460842	2.28675e-26	0	1
4:56648797:56655857:clu_145244_-	ENSG00000171476	HOPX	rs10029740	4	56644352	-7975	57510518	T	C	0.536747	0.123988	0.0253429	9.96015e-07	0.123988	0.0254042	1.05758e-06	0	1
4:56656012:56656300:clu_145245_-	ENSG00000171476	HOPX	rs6855727	4	56655320	-836	57521486	C	G	0.541351	-0.163252	0.0219762	1.09781e-13	-0.163252	0.0221019	1.5094e-13	0	1
4:56656012:56656344:clu_145245_-	ENSG00000171476	HOPX	rs144818228	4	56655806	-372	57521972	GGCTCAGCC	G	0.54886	0.234897	0.0224917	1.56502e-25	0.234897	0.0227491	5.39918e-25	0	1
4:56656012:56656443:clu_145245_-	ENSG00000171476	HOPX	rs4324602	4	56655142	-1086	57521308	G	C	0.544708	-0.284049	0.0191669	1.0925e-49	-0.284049	0.0196044	1.42213e-47	0	1
4:56964526:56968384:clu_145250_-	ENSG00000084092	NOA1	rs28547961	4	56683655	-282800	57549821	A	T	0.866196	0.157048	0.0346567	5.85546e-06	0.157048	0.0347295	6.12453e-06	0	1
4:57020995:57022152:clu_94326_+	ENSG00000047315	POLR2B	rs10002090	4	56993426	-28147	57859592	T	C	0.908937	-0.587315	0.0414755	1.60785e-45	-0.587315	0.0423337	9.17514e-44	0	1
4:57020995:57022183:clu_94326_+	ENSG00000047315	POLR2B	rs10002090	4	56993426	-28163	57859592	T	C	0.908937	0.661964	0.0413079	8.53318e-58	0.661964	0.0424004	6.0115e-55	0	1
4:57025537:57030204:clu_94328_+	ENSG00000047315	POLR2B	4_56950930_T_TCAAAAAAAAAAAAA	4	56950930	-76940	57817096	TCAAAAAAAAAAAAA	T	0.915865	-0.422407	0.0463112	7.43951e-20	-0.226968	0.0479473	2.20469e-06	-0.227696	2
4:57025537:57030204:clu_94328_+	ENSG00000047315	POLR2B	rs1718830	4	57022344	-5526	57888510	T	C	0.658588	0.532034	0.0259177	1.21445e-93	0.502473	0.0277457	2.6619e-73	0	1
4:57027642:57030204:clu_94328_+	ENSG00000047315	POLR2B	4_56950930_T_TCAAAAAAAAAAAAA	4	56950930	-77993	57817096	TCAAAAAAAAAAAAA	T	0.915865	0.43958	0.0442306	2.83421e-23	0.246027	0.045868	8.14912e-08	-0.227696	2
4:57027642:57030204:clu_94328_+	ENSG00000047315	POLR2B	rs1718830	4	57022344	-6579	57888510	T	C	0.658588	-0.529663	0.0247008	5.28787e-102	-0.497624	0.0265402	1.94171e-78	0	1
4:57033311:57109902:clu_145255_-	ENSG00000163453	IGFBP7	rs3755906	4	57040820	-30787	57906986	A	T	0.616403	0.147937	0.0197374	6.61738e-14	0.147937	0.0198543	9.25527e-14	0	1
4:57040933:57109902:clu_145255_-	ENSG00000163453	IGFBP7	rs186147266	4	56787404	-288014	57653570	T	C	0.993358	-0.589051	0.121372	1.21441e-06	-0.589051	0.121667	1.2885e-06	0	1
4:60153:67840:clu_92767_+	ENSG00000272602	ZNF595	rs116108144	4	94549	30553	94436	A	G	0.959126	-0.312922	0.0556449	1.87081e-08	-0.284589	0.0560215	3.77441e-07	-0.0838683	2
4:60153:67840:clu_92767_+	ENSG00000272602	ZNF595	rs7440274	4	161923	97927	155713	A	G	0.845971	0.198186	0.0302487	5.68166e-11	0.185298	0.0304879	1.21874e-09	0	1
4:6085629:6112722:clu_144192_-	ENSG00000181215,ENSG00000152969	C4orf50,JAKMIP1	rs61507462	4	6102965	3789	6104692	A	C	0.475252	0.109412	0.0187423	5.29166e-09	0.109412	0.018811	6.01222e-09	0	1
4:6105967:6112722:clu_144192_-	ENSG00000181215,ENSG00000152969	C4orf50,JAKMIP1	rs34465433	4	6104695	-4650	6106422	A	C	0.953621	0.265643	0.0555835	1.76022e-06	0.265643	0.0557111	1.85858e-06	0	1
4:6605329:6609107:clu_93354_+	ENSG00000013288	MAN2B2	rs4689486	4	6608895	1677	6610622	C	T	0.821352	0.133224	0.0272895	1.05081e-06	0.133224	0.0273539	1.11384e-06	0	1
4:6609298:6609397:clu_93354_+	ENSG00000013288	MAN2B2	rs3214186	4	6609511	164	6611238	TG	T	0.821307	-0.485074	0.0170804	2.04776e-177	-0.485074	0.0184432	1.86634e-152	0	1
4:6609298:6609798:clu_93354_+	ENSG00000013288	MAN2B2	rs3214186	4	6609511	-37	6611238	TG	T	0.821307	0.282515	0.0271885	2.72529e-25	0.282515	0.0274879	8.87288e-25	0	1
4:6609574:6609798:clu_93354_+	ENSG00000013288	MAN2B2	rs3214186	4	6609511	-175	6611238	TG	T	0.821307	-0.648807	0.0188522	1.48528e-259	-0.648807	0.0210196	3.33054e-209	0	1
4:662604:663202:clu_143745_-	ENSG00000133256 (OS)	PDE6B (OS)	rs28407346	4	659714	-3189	653503	G	A	0.883419	0.184221	0.0385151	1.72624e-06	0.184221	0.038604	1.82347e-06	0	1
4:666614:670046:clu_92819_+	ENSG00000133256	PDE6B	rs33997822	4	659575	-8755	653364	G	A	0.856665	0.151649	0.0287478	1.32638e-07	0.151649	0.0288301	1.43969e-07	0	1
4:6674706:6674993:clu_93368_+	ENSG00000170846	AC093323.1	rs2301787	4	6675336	487	6677063	G	A	0.853366	-0.15185	0.032742	3.52161e-06	-0.15185	0.0328162	3.70485e-06	0	1
4:6693912:6696893:clu_93369_+	ENSG00000163993	S100P	rs3822263	4	6695946	544	6697673	T	C	0.232051	0.259992	0.0164114	1.59262e-56	0.259992	0.0168314	7.92427e-54	0	1
4:6694034:6696908:clu_93370_+	ENSG00000163993	S100P	rs11737783	4	6696937	1466	6698664	G	A	0.967686	-1.51914	0.0526657	5.85499e-183	-1.51914	0.0570589	3.57203e-156	0	1
4:6694034:6696932:clu_93370_+	ENSG00000163993	S100P	rs11737783	4	6696937	1454	6698664	G	A	0.967686	1.97069	0.0504337	<2.23e-308	1.97069	0.0579029	6.91448e-254	0	1
4:6694070:6696893:clu_93369_+	ENSG00000163993	S100P	rs58654929	4	6694733	-748	6696460	G	A	0.769047	-0.188471	0.02619	6.18667e-13	-0.188471	0.0263295	8.17596e-13	0	1
4:6694070:6696895:clu_93369_+	ENSG00000163993	S100P	rs148777502	4	6694967	-515	6696694	CTT	C	0.765322	-0.229352	0.0170038	1.8328e-41	-0.230446	0.017328	2.34554e-40	0.0143934	1
4:6694070:6696895:clu_93369_+	ENSG00000163993	S100P	rs6850544	4	7036622	341140	7038349	A	G	0.20072	0.0769236	0.0182189	2.41951e-05	0.080402	0.0182529	1.0584e-05	0	2
4:6708526:6709231:clu_144200_-	ENSG00000178988	MRFAP1L1	rs574618718	4	6783182	74303	6784909	C	T	0.989725	-0.372249	0.0670705	2.8548e-08	-0.372249	0.0672787	3.14911e-08	0	1
4:6708643:6709234:clu_144200_-	ENSG00000178988	MRFAP1L1	rs62289390	4	6708629	-310	6710356	T	C	0.965579	0.300403	0.0625943	1.59295e-06	0.300403	0.0627353	1.68095e-06	0	1
4:673401:674212:clu_143754_-	ENSG00000169020	ATP5ME	rs139579268	4	729023	55216	722812	C	T	0.993927	0.525394	0.116424	6.39909e-06	0.525394	0.116662	6.68312e-06	0	1
4:673966:674212:clu_143754_-	ENSG00000169020	ATP5ME	rs192959671	4	681612	7523	675401	C	G	0.855093	0.102972	0.0201043	3.02518e-07	0.105892	0.0201666	1.51387e-07	0.0276275	2
4:673966:674212:clu_143754_-	ENSG00000169020	ATP5ME	rs73221129	4	735814	61725	729603	A	G	0.644889	-0.0757021	0.0144232	1.53237e-07	-0.0777492	0.0144679	7.70506e-08	0	1
4:674683:676073:clu_92825_+	ENSG00000215375	MYL5	rs141161001	4	640998	-34380	634787	G	A	0.991611	-0.959682	0.128812	9.31556e-14	-0.959682	0.129562	1.29083e-13	0	1
4:67474978:67489967:clu_145279_-	ENSG00000145241	CENPC	rs190408804	4	67474134	-8339	68339852	T	C	0.989708	0.532872	0.113783	2.82388e-06	0.532872	0.114038	2.97183e-06	0	1
4:67575498:67577203:clu_94375_+	ENSG00000035720	STAP1	rs11556614	4	67577250	900	68442968	A	G	0.373082	-0.283405	0.023656	4.50883e-33	-0.283405	0.0240138	3.8214e-32	0	1
4:67577259:67581305:clu_94375_+	ENSG00000035720	STAP1	rs6826751	4	67568137	-11145	68433855	C	T	0.364627	0.232089	0.0236679	1.06035e-22	0.232089	0.0239054	2.76979e-22	0	1
4:67590953:67606296:clu_94377_+	ENSG00000035720	STAP1	rs3796721	4	67749555	150931	68615273	C	T	0.984411	0.429068	0.0882438	1.16028e-06	0.429068	0.0884505	1.22876e-06	0	1
4:676209:678658:clu_92825_+	ENSG00000215375	MYL5	rs151106326	4	329569	-347864	323358	A	G	0.989992	1.91982	0.11513	1.98313e-62	1.91982	0.11832	3.31748e-59	0	1
4:67701484:67720422:clu_94383_+	ENSG00000248049	UBA6-AS1	rs12651577	4	67729700	18747	68595418	G	T	0.857552	0.872675	0.0315794	4.31039e-168	0.862469	0.034078	2.56503e-141	-0.0501442	1
4:67701484:67720422:clu_94383_+	ENSG00000248049	UBA6-AS1	rs17636089	4	67748505	37552	68614223	C	A	0.7324	-0.19498	0.0267346	3.02762e-13	-0.160837	0.026916	2.29373e-09	0	2
4:67721051:67721477:clu_94383_+	ENSG00000248049	UBA6-AS1	rs2319658	4	67741216	19952	68606934	T	C	0.843358	0.653845	0.0300751	8.50747e-105	0.663259	0.0316023	8.49885e-98	-0.0662427	1
4:67721051:67721477:clu_94383_+	ENSG00000248049	UBA6-AS1	rs11931068	4	67749531	28267	68615249	A	G	0.739135	0.0821518	0.0261746	0.00169752	0.118519	0.0262564	6.36419e-06	0	2
4:678029:678658:clu_92825_+	ENSG00000215375	MYL5	rs151106326	4	329569	-348774	323358	A	G	0.989992	-1.11078	0.0956745	3.66551e-31	-1.11078	0.0969656	2.20855e-30	0	1
4:682336:682781:clu_143754_-	ENSG00000169026	SLC49A3	rs111874868	4	682336	-223	676125	G	C	0.988682	-0.437932	0.0833404	1.48233e-07	-0.429406	0.0837715	2.96092e-07	-0.0416722	3
4:682336:682781:clu_143754_-	ENSG00000169026	SLC49A3	rs10030136	4	683203	644	676992	C	T	0.87931	-0.156718	0.0281564	2.60645e-08	-0.160842	0.0282715	1.27642e-08	-0.0108258	1
4:682336:682781:clu_143754_-	ENSG00000169026	SLC49A3	rs11940788	4	711819	29260	705608	G	A	0.691021	0.116911	0.0194006	1.67889e-09	0.109887	0.0195054	1.76396e-08	0	2
4:682376:682781:clu_143754_-	ENSG00000169026	SLC49A3	rs73058406	4	662092	-20487	655881	C	G	0.874894	-0.276277	0.0244425	1.26592e-29	-0.255002	0.0248067	8.71283e-25	-0.0540633	2
4:682376:682781:clu_143754_-	ENSG00000169026	SLC49A3	rs111874868	4	682336	-243	676125	G	C	0.988682	0.894895	0.074188	1.66573e-33	0.893139	0.0754788	2.63626e-32	-0.0601117	1
4:682376:682781:clu_143754_-	ENSG00000169026	SLC49A3	rs4690187	4	710024	27445	703813	C	T	0.689447	0.154516	0.0173783	6.03742e-19	0.161891	0.0175537	2.89957e-20	0.00893585	3
4:682376:682781:clu_143754_-	ENSG00000169026	SLC49A3	rs547585055	4	1027272	344693	1021060	G	C	0.993221	0.458905	0.101118	5.67018e-06	0.43848	0.101337	1.51196e-05	0	4
4:682886:683210:clu_143755_-	ENSG00000169026	SLC49A3	rs73056602	4	658250	-24798	652039	G	A	0.885517	0.215734	0.0347562	5.39863e-10	0.208542	0.0349368	2.38549e-09	0.0491998	1
4:682886:683210:clu_143755_-	ENSG00000169026	SLC49A3	rs11731840	4	883018	199970	876806	G	A	0.948628	0.22717	0.0504075	6.58514e-06	0.212372	0.0505725	2.67685e-05	0	2
4:682890:683210:clu_143755_-	ENSG00000169026	SLC49A3	rs73056602	4	658250	-24800	652039	G	A	0.885517	-0.203903	0.0362772	1.9018e-08	-0.203903	0.0363951	2.11299e-08	0	1
4:68318862:68322749:clu_145303_-	ENSG00000083896	YTHDC1	rs35327142	4	68629842	309036	69495560	A	G	0.341405	-0.106385	0.0227054	2.79322e-06	-0.106385	0.0227567	2.94107e-06	0	1
4:68324223:68332103:clu_145303_-	ENSG00000083896	YTHDC1	rs10028205	4	68623525	295362	69489243	G	A	0.00687057	-0.593056	0.130892	5.87422e-06	-0.593056	0.131174	6.15077e-06	0	1
4:6871682:6880787:clu_93372_+	ENSG00000170871	KIAA0232	rs17796902	4	6866768	-9466	6868495	A	C	0.609265	0.160501	0.0186856	8.72928e-18	0.160501	0.0188288	1.53801e-17	0	1
4:6879999:6880061:clu_93391_+	ENSG00000170871	KIAA0232	rs3733606	4	6881285	1255	6883012	C	T	0.814425	0.245452	0.0287965	1.54603e-17	0.245452	0.0290089	2.64505e-17	0	1
4:6880121:6880183:clu_93391_+	ENSG00000170871	KIAA0232	rs10022630	4	6866428	-13724	6868155	T	C	0.6113	0.213217	0.0219513	2.6502e-22	0.213217	0.022166	6.64262e-22	0	1
4:69754798:69760459:clu_145329_-	ENSG00000173597	SULT1B1	rs34443665	4	69706627	-51002	70572345	A	G	0.397456	0.0819859	0.016477	6.49831e-07	0.0819859	0.016519	6.9364e-07	0	1
4:69755261:69758304:clu_145329_-	ENSG00000173597	SULT1B1	rs190139081	4	69758380	1597	70624098	A	G	0.993652	-0.88713	0.136642	8.44971e-11	-0.88713	0.137236	1.01779e-10	0	1
4:6987349:6994184:clu_93374_+	ENSG00000132405	TBC1D14	rs3892978	4	6956833	-33933	6958560	G	T	0.981328	-0.424883	0.0765865	2.89362e-08	-0.424883	0.076817	3.18216e-08	0	1
4:7001251:7010653:clu_93375_+	ENSG00000132405	TBC1D14	rs6831368	4	6968192	-37760	6969919	A	G	0.633815	0.134328	0.0196988	9.16065e-12	0.134328	0.0197955	1.15446e-11	0	1
4:7006726:7010653:clu_93375_+	ENSG00000132405	TBC1D14	rs3857169	4	7000311	-8378	7002038	G	A	0.5148	0.096102	0.0181325	1.15822e-07	0.096102	0.0181836	1.25644e-07	0	1
4:7009948:7010653:clu_93375_+	ENSG00000132405	TBC1D14	rs11937667	4	7055310	45010	7057037	C	G	0.840948	0.130502	0.0280012	3.15316e-06	0.130502	0.0280629	3.31394e-06	0	1
4:7043849:7047955:clu_93376_+	ENSG00000173011	TADA2B	rs6815294	4	7040622	-5280	7042349	G	A	0.427234	-0.183567	0.0164268	5.41616e-29	-0.183567	0.0166388	2.66625e-28	0	1
4:7043849:7054062:clu_93376_+	ENSG00000173011	TADA2B	rs6815294	4	7040622	-8333	7042349	G	A	0.427234	0.195895	0.0190914	1.05741e-24	0.195895	0.0192991	3.29808e-24	0	1
4:70836314:70839177:clu_145342_-	ENSG00000132463	GRSF1	rs75854122	4	70896586	58840	71762303	A	C	0.979449	-0.69161	0.0729738	2.60423e-21	-0.69161	0.0736566	6.01967e-21	0	1
4:70836314:70839471:clu_145342_-	ENSG00000132463	GRSF1	rs75854122	4	70896586	58693	71762303	A	C	0.979449	0.819928	0.079264	4.44281e-25	0.819928	0.0801482	1.45301e-24	0	1
4:70902550:70958874:clu_94436_+	ENSG00000173542	MOB1B	rs34482223	4	71011872	81160	71877589	ATATAT	A	0.989943	0.591678	0.114107	2.15649e-07	0.591678	0.114411	2.32189e-07	0	1
4:70993926:70994271:clu_94437_+	ENSG00000173542,ENSG00000156136	MOB1B,DCK	rs116329046	4	70889916	-104182	71755633	G	A	0.990911	-0.339455	0.0629151	6.83537e-08	-0.339455	0.0630964	7.45093e-08	0	1
4:70993926:70998067:clu_94437_+	ENSG00000173542,ENSG00000156136	MOB1B,DCK	rs116329046	4	70889916	-106080	71755633	G	A	0.990911	0.415789	0.0850272	1.00801e-06	0.411198	0.0852272	1.40192e-06	0.00228567	2
4:70993926:70998067:clu_94437_+	ENSG00000173542,ENSG00000156136	MOB1B,DCK	rs28515144	4	70931422	-64574	71797139	A	G	0.978946	1.36614	0.0535835	2.21093e-143	1.36552	0.0571388	3.19184e-126	0	1
4:70994017:70994271:clu_94437_+	ENSG00000173542,ENSG00000156136	MOB1B,DCK	rs7698602	4	70924026	-70118	71789743	A	G	0.978888	-1.23442	0.0380879	1.9931e-230	-1.23442	0.0421101	6.83587e-189	0	1
4:70994017:70998067:clu_94437_+	ENSG00000173542,ENSG00000156136	MOB1B,DCK	rs147727730	4	70847975	-148067	71713692	C	T	0.978739	-1.0286	0.0739896	6.16906e-44	-1.0286	0.075464	2.64543e-42	0	1
4:731110:732400:clu_92843_+	ENSG00000185619	PCGF3	rs73221116	4	726892	-4863	720681	G	A	0.96365	0.466793	0.0598118	5.98092e-15	0.289329	0.061713	2.75489e-06	0.148022	3
4:731110:732400:clu_92843_+	ENSG00000185619	PCGF3	rs7677842	4	736596	4841	730385	T	C	0.405307	0.226586	0.0229452	5.33842e-23	0.157628	0.0239354	4.53106e-11	-0.229907	2
4:731110:732400:clu_92843_+	ENSG00000185619	PCGF3	rs11729193	4	740563	8808	734351	A	G	0.45903	-0.28069	0.0220193	3.22023e-37	-0.22554	0.0233046	3.74251e-22	0	1
4:731110:732444:clu_92843_+	ENSG00000185619	PCGF3	rs9328756	4	725498	-6279	719287	G	T	0.704671	0.231884	0.023445	4.57494e-23	0.22734	0.0241573	4.92288e-21	-0.132746	1
4:731110:732444:clu_92843_+	ENSG00000185619	PCGF3	rs73221128	4	734322	2545	728111	C	T	0.961937	0.280212	0.0572213	9.73171e-07	0.335499	0.0579738	7.16166e-09	-0.0438924	3
4:731110:732444:clu_92843_+	ENSG00000185619	PCGF3	rs78528162	4	738106	6329	731895	G	C	0.956434	-0.442796	0.0529592	6.21515e-17	-0.355819	0.0540052	4.43982e-11	0	2
4:731110:733672:clu_92843_+	ENSG00000185619	PCGF3	rs79047899	4	719317	-13074	713106	C	T	0.955329	0.816223	0.0523268	7.44587e-55	0.433163	0.0554151	5.42275e-15	-0.148363	3
4:731110:733672:clu_92843_+	ENSG00000185619	PCGF3	rs34434107	4	733364	973	727153	C	T	0.704594	-0.817426	0.0210044	<2.23e-308	-0.814315	0.0255256	2.51141e-223	-0.133409	1
4:731110:733672:clu_92843_+	ENSG00000185619	PCGF3	rs142530150	4	735430	3039	729219	C	T	0.961726	-0.994308	0.0566515	5.8117e-69	-1.17998	0.060284	2.59567e-85	0.160806	2
4:731110:733672:clu_92843_+	ENSG00000185619	PCGF3	rs3775141	4	789442	57051	783230	A	C	0.43571	-0.458066	0.0216505	2.36229e-99	-0.129042	0.0245838	1.52872e-07	0	4
4:732498:733672:clu_92843_+	ENSG00000185619	PCGF3	rs73219300	4	712245	-20840	706034	A	T	0.961595	0.739015	0.0595934	2.58183e-35	0.927235	0.0612032	7.56531e-52	-0.0415148	2
4:732498:733672:clu_92843_+	ENSG00000185619	PCGF3	rs79047899	4	719317	-13768	713106	C	T	0.955329	-0.516476	0.0549554	5.55627e-21	-0.275805	0.0561659	9.08224e-07	-0.14828	3
4:732498:733672:clu_92843_+	ENSG00000185619	PCGF3	rs10034650	4	732533	-552	726322	G	A	0.704569	0.59728	0.023374	5.0641e-144	0.628989	0.0253983	2.13608e-135	0	1
4:733789:733884:clu_92844_+	ENSG00000185619	PCGF3	rs9328756	4	725498	-8338	719287	G	T	0.704671	0.382569	0.0243404	1.14842e-55	0.403158	0.0251671	9.37733e-58	-0.133852	1
4:733789:733884:clu_92844_+	ENSG00000185619	PCGF3	rs73221117	4	727551	-6285	721340	T	G	0.962246	0.253849	0.0608007	2.97868e-05	0.383007	0.061439	4.5486e-10	0	2
4:733789:734931:clu_92844_+	ENSG00000185619	PCGF3	rs9328756	4	725498	-8862	719287	G	T	0.704671	-0.38586	0.0242435	4.90558e-57	-0.40872	0.0250823	1.06786e-59	-0.133852	1
4:733789:734931:clu_92844_+	ENSG00000185619	PCGF3	rs73221117	4	727551	-6809	721340	T	G	0.962246	-0.294346	0.0605573	1.17022e-06	-0.425286	0.0612335	3.77603e-12	0	2
4:73853462:73853783:clu_94475_+	ENSG00000109272	PF4V1	rs941757	4	73853128	-494	74718845	C	G	0.294373	-0.32749	0.026238	9.41996e-36	-0.32749	0.026655	1.07359e-34	0	1
4:73853462:73853789:clu_94475_+	ENSG00000109272	PF4V1	rs2367288	4	73848381	-5244	74714098	G	A	0.29543	0.167456	0.0247657	1.36464e-11	0.167456	0.0248828	1.69894e-11	0	1
4:73981543:73981658:clu_145383_-	ENSG00000163737	PF4	rs2457996	4	73990818	9217	74856535	C	T	0.112171	-0.376372	0.030549	7.04656e-35	-0.376372	0.0310223	7.12206e-34	0	1
4:73981543:73981843:clu_145383_-	ENSG00000163737	PF4	rs2457996	4	73990818	9125	74856535	C	T	0.112171	-0.248059	0.0359514	5.20588e-12	-0.248059	0.0361246	6.56743e-12	0	1
4:73981543:73981863:clu_145383_-	ENSG00000163737	PF4	rs352046	4	73998833	17130	74864550	G	C	0.123191	0.257455	0.0298306	6.10433e-18	0.257455	0.0300598	1.08289e-17	0	1
4:73987235:73987292:clu_145383_-	ENSG00000163736	PPBP	rs3756074	4	73982348	-4916	74848065	G	C	0.953541	-0.420913	0.0500181	3.92181e-17	-0.420913	0.0503905	6.65431e-17	0	1
4:73987235:73987292:clu_94483_+	ENSG00000163736 (OS)	PPBP (OS)	rs11574450	4	73981394	-5869	74847111	A	C	0.954487	-0.240019	0.0331924	4.7897e-13	-0.240019	0.0333743	6.39804e-13	0	1
4:744916:745031:clu_143776_-	ENSG00000185619 (OS)	PCGF3 (OS)	rs3836592	4	791118	46144	784906	C	CT	0.386683	0.137872	0.023804	6.95705e-09	0.137872	0.0238862	7.83166e-09	0	1
4:745030:745258:clu_143774_-	ENSG00000185619 (OS)	PCGF3 (OS)	rs56011263	4	709183	-35961	702972	T	C	0.616489	-0.262815	0.0215307	2.86846e-34	-0.285212	0.0224484	5.53054e-37	-0.191565	1
4:745030:745258:clu_143774_-	ENSG00000185619 (OS)	PCGF3 (OS)	rs34434107	4	733364	-11780	727153	C	T	0.704594	-0.134369	0.0231923	6.88473e-09	-0.186933	0.0237778	3.79081e-15	0.053714	2
4:745030:745258:clu_143774_-	ENSG00000185619 (OS)	PCGF3 (OS)	rs3836585	4	909643	164499	903431	TTC	T	0.847667	-0.192313	0.029861	1.19274e-10	-0.135015	0.030274	8.20523e-06	0	3
4:745314:745486:clu_143776_-	ENSG00000185619 (OS)	PCGF3 (OS)	rs11729193	4	740563	-4837	734351	A	G	0.45903	0.120706	0.020255	2.53252e-09	0.120706	0.0203278	2.88542e-09	0	1
4:745314:747707:clu_143776_-	ENSG00000185619 (OS)	PCGF3 (OS)	rs138002033	4	803813	57302	797601	G	A	0.978643	-0.405847	0.0720463	1.76961e-08	-0.405847	0.0722822	1.9684e-08	0	1
4:745827:745942:clu_143774_-	ENSG00000185619 (OS)	PCGF3 (OS)	rs73219293	4	708380	-37505	702169	G	A	0.729122	0.159328	0.0246271	9.82502e-11	0.114139	0.0253937	6.96434e-06	-0.109541	5
4:745827:745942:clu_143774_-	ENSG00000185619 (OS)	PCGF3 (OS)	rs56118250	4	748290	2405	742078	C	A	0.962354	-0.265501	0.0586596	6.00758e-06	-0.285237	0.0595491	1.66828e-06	-0.0440252	3
4:745827:745942:clu_143774_-	ENSG00000185619 (OS)	PCGF3 (OS)	rs200255642	4	758568	12683	752356	T	TTC	0.951396	-0.277672	0.0525429	1.25931e-07	-0.291722	0.0537243	5.63578e-08	-0.0407825	2
4:745827:745942:clu_143774_-	ENSG00000185619 (OS)	PCGF3 (OS)	rs3755966	4	764656	18771	758444	C	T	0.953481	-0.324173	0.0519496	4.37207e-10	-0.35212	0.0534217	4.3591e-11	-0.16207	1
4:745827:745942:clu_143774_-	ENSG00000185619 (OS)	PCGF3 (OS)	rs10010999	4	1008009	262124	1001797	C	T	0.438671	-0.0508595	0.0218295	0.0198142	-0.101894	0.0223523	5.15047e-06	0	4
4:745998:746340:clu_143776_-	ENSG00000185619 (OS)	PCGF3 (OS)	rs77221077	4	737814	-8355	731603	G	T	0.953657	-0.368051	0.053655	6.90616e-12	-0.368051	0.0539132	8.68743e-12	0	1
4:75490701:75491611:clu_145426_-	ENSG00000163743	RCHY1	rs7664140	4	75513426	22270	76438636	G	T	0.402104	-0.11018	0.0230059	1.67427e-06	-0.11018	0.023058	1.76706e-06	0	1
4:75491637:75491724:clu_145426_-	ENSG00000163743	RCHY1	rs9307781	4	75241936	-249745	76167146	G	A	0.873211	0.165891	0.0333948	6.78025e-07	0.165891	0.0334767	7.21792e-07	0	1
4:75521861:75526960:clu_94512_+	ENSG00000174796	THAP6	rs141771853	4	75527023	2613	76452233	G	A	0.993553	0.624789	0.136422	4.65335e-06	0.624789	0.136711	4.87401e-06	0	1
4:75662049:75662213:clu_145423_-	ENSG00000138757	G3BP2	rs3821977	4	75703167	41036	76628351	A	G	0.242427	-0.111498	0.0159537	2.77166e-12	-0.111498	0.0160329	3.54297e-12	0	1
4:75662049:75673208:clu_145423_-	ENSG00000138757	G3BP2	rs7677150	4	75718925	51296	76644109	A	G	0.127505	0.143468	0.0322528	8.65787e-06	0.143468	0.0323144	9.0061e-06	0	1
4:75793901:75800358:clu_94521_+	ENSG00000138768	USO1	rs13119659	4	75799732	2603	76720885	T	C	0.349587	-0.0950827	0.0171055	2.71959e-08	-0.0950827	0.0171597	3.00685e-08	0	1
4:758460:758615:clu_143778_-	ENSG00000185619 (OS)	PCGF3 (OS)	rs7677842	4	736596	-21942	730385	T	C	0.405307	-0.359284	0.0200828	1.40682e-71	-0.367804	0.0218118	8.47797e-64	0.189841	1
4:758460:758615:clu_143778_-	ENSG00000185619 (OS)	PCGF3 (OS)	rs77684775	4	788466	29928	782254	C	T	0.943937	-0.402725	0.0433633	1.58355e-20	-0.211278	0.0455926	3.5858e-06	-0.166515	3
4:758460:758615:clu_143778_-	ENSG00000185619 (OS)	PCGF3 (OS)	rs9998158	4	800455	41917	794243	G	A	0.71158	0.0776447	0.0222202	0.000475241	0.141342	0.0232754	1.25868e-09	0	2
4:758460:758615:clu_92854_+	ENSG00000185619	PCGF3	rs7677842	4	736596	-21941	730385	T	C	0.405307	-0.269703	0.0197871	2.6486e-42	-0.237242	0.0207315	2.53186e-30	-0.232961	1
4:758460:758615:clu_92854_+	ENSG00000185619	PCGF3	rs73207759	4	803237	44700	797025	G	T	0.940138	0.398895	0.0406513	9.93728e-23	0.28836	0.0421769	8.09151e-12	0	2
4:758460:758668:clu_143778_-	ENSG00000185619 (OS)	PCGF3 (OS)	rs7677842	4	736596	-21968	730385	T	C	0.405307	0.406182	0.0256159	1.26518e-56	0.288979	0.0283473	2.10408e-24	0.289235	1
4:758460:758668:clu_143778_-	ENSG00000185619 (OS)	PCGF3 (OS)	rs1052595	4	785425	26861	779213	A	C	0.628756	0.329813	0.0257494	1.46838e-37	0.283225	0.0281762	9.00818e-24	-0.181098	2
4:758460:758668:clu_143778_-	ENSG00000185619 (OS)	PCGF3 (OS)	rs77684775	4	788466	29902	782254	C	T	0.943937	0.417725	0.0550956	3.40756e-14	0.41132	0.0582302	1.62132e-12	0	3
4:758460:758668:clu_92854_+	ENSG00000185619	PCGF3	rs6823876	4	760019	1455	753807	T	C	0.259438	0.272375	0.0289088	4.43033e-21	0.341418	0.0312872	1.00564e-27	0.369752	1
4:758460:758668:clu_92854_+	ENSG00000185619	PCGF3	rs35024146	4	783991	25427	777779	C	CT	0.694365	-0.0657594	0.0283764	0.0204823	-0.185875	0.0304491	1.03155e-09	0	2
4:758513:758668:clu_143778_-	ENSG00000185619 (OS)	PCGF3 (OS)	rs13142139	4	735315	-23276	729104	C	T	0.728632	0.191694	0.0193429	3.75451e-23	0.213863	0.0200494	1.45558e-26	-0.229207	1
4:758513:758668:clu_143778_-	ENSG00000185619 (OS)	PCGF3 (OS)	rs56148616	4	757494	-1097	751282	T	C	0.84381	0.0631748	0.0243893	0.00959002	0.123216	0.025045	8.66393e-07	0	2
4:758513:758668:clu_92854_+	ENSG00000185619	PCGF3	rs6823876	4	760019	1429	753807	T	C	0.259438	-0.164057	0.0208279	3.35813e-15	-0.130526	0.0222834	4.69727e-09	0.343563	1
4:758513:758668:clu_92854_+	ENSG00000185619	PCGF3	rs3816677	4	787681	29091	781469	T	C	0.744525	-0.1455	0.0212114	6.90775e-12	-0.10043	0.0226613	9.34501e-06	0	2
4:758563:758668:clu_143778_-	ENSG00000185619 (OS)	PCGF3 (OS)	rs73221200	4	750038	-8578	743826	G	A	0.733607	-0.0612032	0.0173715	0.000426381	-0.111555	0.0176107	2.38102e-10	-0.160453	2
4:758563:758668:clu_143778_-	ENSG00000185619 (OS)	PCGF3 (OS)	rs3822028	4	791253	32637	785041	T	C	0.880573	-0.42256	0.023415	8.39583e-73	-0.44696	0.024539	3.97662e-74	0	1
4:758563:758668:clu_92854_+	ENSG00000185619	PCGF3	rs3816673	4	787989	29374	781777	A	G	0.374787	-0.191657	0.0171524	5.48134e-29	-0.123148	0.0180776	9.61059e-12	0.285253	2
4:758563:758668:clu_92854_+	ENSG00000185619	PCGF3	rs3822028	4	791253	32638	785041	T	C	0.880573	-0.43284	0.0259316	1.50801e-62	-0.380404	0.0277967	1.24384e-42	0	1
4:75914338:75914868:clu_145438_-	ENSG00000138744	NAAA	rs113787092	4	75919182	4579	76840335	T	C	0.948558	-1.03202	0.0437661	6.14424e-123	-0.804261	0.0481105	9.86443e-63	0.148776	2
4:75914338:75914868:clu_145438_-	ENSG00000138744	NAAA	rs10155195	4	75919602	4999	76840755	T	C	0.300514	-0.130603	0.0227839	9.90914e-09	-0.264711	0.0257417	8.37859e-25	0.410714	3
4:75914338:75914868:clu_145438_-	ENSG00000138744	NAAA	rs72651374	4	75922771	8168	76843924	T	C	0.709016	0.426153	0.0220438	2.88278e-83	0.471272	0.0258466	2.80039e-74	0	1
4:75914338:75914908:clu_145438_-	ENSG00000138744	NAAA	rs79064019	4	75910534	-4089	76831687	G	T	0.948338	0.233962	0.0504386	3.50846e-06	0.233962	0.0505457	3.67914e-06	0	1
4:75914338:75918761:clu_145438_-	ENSG00000138744	NAAA	rs2047987	4	75913392	-3158	76834545	A	G	0.299577	-0.464026	0.0238891	4.82233e-84	-0.645885	0.0278923	1.25428e-118	0.147213	1
4:75914338:75918761:clu_145438_-	ENSG00000138744	NAAA	rs114836002	4	75917581	1031	76838734	G	A	0.955829	0.476258	0.0540322	1.20395e-18	0.782171	0.0564722	1.26222e-43	-0.146249	2
4:75914338:75918761:clu_145438_-	ENSG00000138744	NAAA	rs72651374	4	75922771	6221	76843924	T	C	0.709016	0.00642504	0.0251161	0.798094	0.323837	0.0282052	1.63504e-30	0	3
4:75914338:75919909:clu_145438_-	ENSG00000138744	NAAA	rs114836002	4	75917581	457	76838734	G	A	0.955829	0.492302	0.0542019	1.05867e-19	0.567937	0.0552227	8.27764e-25	0.146736	1
4:75914338:75919909:clu_145438_-	ENSG00000138744	NAAA	rs10155195	4	75919602	2478	76840755	T	C	0.300514	-0.206335	0.0249756	1.43932e-16	-0.243683	0.0254187	9.08993e-22	0	2
4:75914985:75918761:clu_145438_-	ENSG00000138744	NAAA	rs2047987	4	75913392	-3481	76834545	A	G	0.299577	1.34261	0.016581	<2.23e-308	1.27257	0.0288361	<2.23e-308	0.159713	1
4:75914985:75918761:clu_145438_-	ENSG00000138744	NAAA	rs1513890	4	75914211	-2662	76835364	C	A	0.94821	-0.149592	0.0522287	0.00418105	-0.475993	0.0544628	2.33542e-18	-0.154303	3
4:75914985:75918761:clu_145438_-	ENSG00000138744	NAAA	rs7686066	4	75917705	832	76838858	A	T	0.712559	0.830608	0.0232339	6.63684e-280	0.273276	0.029489	1.91315e-20	0	2
4:75914985:75919909:clu_145438_-	ENSG00000138744	NAAA	rs1142644	4	75910923	-6524	76832076	A	G	0.948104	0.898617	0.0477395	4.86159e-79	0.670631	0.0506476	5.0786e-40	0.160397	2
4:75914985:75919909:clu_145438_-	ENSG00000138744	NAAA	rs2047988	4	75913415	-4032	76834568	T	C	0.298727	0.66564	0.0224824	1.20774e-192	0.644923	0.0259307	1.53107e-136	0.27237	1
4:75914985:75919909:clu_145438_-	ENSG00000138744	NAAA	rs111981122	4	75933953	16506	76855106	A	C	0.768043	0.0240697	0.0262168	0.358566	-0.125066	0.0275333	5.563e-06	0	3
4:75917114:75918761:clu_145438_-	ENSG00000138744	NAAA	rs111357623	4	75911242	-6696	76832395	G	T	0.947279	-1.57271	0.0364104	<2.23e-308	-1.45308	0.044707	9.86458e-232	0.158684	1
4:75917114:75918761:clu_145438_-	ENSG00000138744	NAAA	rs1876096	4	75913604	-4334	76834757	A	C	0.29877	-0.278034	0.021082	1.02613e-39	-0.22943	0.0244	5.30823e-21	0.0824182	2
4:75917114:75918761:clu_145438_-	ENSG00000138744	NAAA	rs74552796	4	75913710	-4228	76834863	A	C	0.98345	-0.611334	0.0764784	1.31106e-15	-0.562383	0.0781329	6.1202e-13	-0.0846333	4
4:75917114:75918761:clu_145438_-	ENSG00000138744	NAAA	rs7686066	4	75917705	-233	76838858	A	T	0.712559	0.226651	0.0215194	6.12492e-26	0.193759	0.0247429	4.84522e-15	0	3
4:75917773:75918761:clu_145438_-	ENSG00000138744	NAAA	rs7686066	4	75917705	-562	76838858	A	T	0.712559	-1.09396	0.0156541	<2.23e-308	-1.01037	0.0243733	<2.23e-308	-0.157806	1
4:75917773:75918761:clu_145438_-	ENSG00000138744	NAAA	rs113787092	4	75919182	915	76840335	T	C	0.948558	0.721996	0.0436207	1.55731e-61	0.39424	0.045376	3.67903e-18	-0.0674736	2
4:75917773:75918761:clu_145438_-	ENSG00000138744	NAAA	rs72651373	4	75922733	4466	76843886	T	C	0.94693	-1.047	0.0423308	4.64175e-135	-0.296554	0.0482379	7.85988e-10	0	3
4:75917773:75919909:clu_145438_-	ENSG00000138744	NAAA	rs2047987	4	75913392	-5449	76834545	A	G	0.299577	-0.458856	0.0190284	1.77473e-128	-0.21918	0.02258	2.82035e-22	0.142591	3
4:75917773:75919909:clu_145438_-	ENSG00000138744	NAAA	rs6825463	4	75913430	-5411	76834583	G	A	0.947301	1.11235	0.037315	2.92776e-195	0.940984	0.0421047	1.24457e-110	-0.157211	2
4:75917773:75919909:clu_145438_-	ENSG00000138744	NAAA	rs7686066	4	75917705	-1136	76838858	A	T	0.712559	-0.937025	0.0153394	<2.23e-308	-0.726997	0.0243978	4.20003e-195	0.362356	1
4:75917773:75919909:clu_145438_-	ENSG00000138744	NAAA	rs72651373	4	75922733	3892	76843886	T	C	0.94693	-0.919191	0.0391189	4.33729e-122	-0.262959	0.0443516	3.04848e-09	0	4
4:75918789:75919909:clu_145438_-	ENSG00000138744	NAAA	rs2047988	4	75913415	-5934	76834568	T	C	0.298727	-0.828238	0.0224634	1.37501e-297	-0.914954	0.0287355	1.78121e-222	0.40331	1
4:75918789:75919909:clu_145438_-	ENSG00000138744	NAAA	rs7686066	4	75917705	-1644	76838858	A	T	0.712559	-0.000860402	0.025901	0.9735	0.328302	0.0291337	1.87048e-29	-0.157599	2
4:75918789:75919909:clu_145438_-	ENSG00000138744	NAAA	rs78133114	4	75918159	-1190	76839312	G	A	0.947625	-0.953069	0.0496042	2.85461e-82	-0.567566	0.0536461	3.69695e-26	0	3
4:75925811:75931214:clu_145439_-	ENSG00000138744	NAAA	rs34467552	4	75934945	6432	76856098	AT	A	0.766243	-0.310057	0.0244406	7.06105e-37	-0.310057	0.0248427	9.50688e-36	0	1
4:75925811:75936109:clu_145439_-	ENSG00000138744	NAAA	rs6532086	4	76016125	85165	76937278	G	A	0.490706	0.108919	0.0227236	1.64156e-06	0.108919	0.0227765	1.735e-06	0	1
4:75931304:75936109:clu_145439_-	ENSG00000138744	NAAA	rs12374370	4	75937248	3541	76858401	A	G	0.766194	-0.338882	0.025267	5.14148e-41	-0.338882	0.0257317	1.30886e-39	0	1
4:75931304:75940001:clu_145439_-	ENSG00000138744	NAAA	rs4859570	4	75936011	358	76857164	C	T	0.766335	-0.834193	0.0152158	<2.23e-308	-0.834193	0.0193135	<2.23e-308	0	1
4:75936235:75940001:clu_145439_-	ENSG00000138744	NAAA	rs34467552	4	75934945	-3173	76856098	AT	A	0.766243	1.15708	0.02105	<2.23e-308	1.09832	0.0295904	1.47406e-301	-0.435254	1
4:75936235:75940001:clu_145439_-	ENSG00000138744	NAAA	rs11097188	4	75965244	27126	76886397	T	C	0.60423	-0.534896	0.0222609	1.39972e-127	-0.121169	0.0260788	3.37987e-06	0	2
4:77047861:77047931:clu_145478_-	ENSG00000118816	CCNI	rs77127581	4	76955433	-92463	77876586	A	T	0.97411	-0.209248	0.0325202	1.23968e-10	-0.215674	0.0326928	4.19583e-11	-0.0471326	1
4:77047861:77047931:clu_145478_-	ENSG00000118816	CCNI	rs11721445	4	77337492	289596	78258645	T	C	0.737838	-0.0468973	0.0119322	8.48364e-05	-0.0505677	0.0119637	2.37065e-05	0	2
4:77056323:77058507:clu_145469_-	ENSG00000118816	CCNI	rs115026624	4	77253296	195881	78174449	C	T	0.989147	-0.397197	0.0794015	5.66269e-07	-0.397197	0.0796048	6.05028e-07	0	1
4:7778876:7786194:clu_144269_-	ENSG00000196526	AFAP1	rs35617438	4	7782358	-177	7784085	C	T	0.700213	-0.253151	0.0260255	2.31221e-22	-0.253151	0.0262851	5.91526e-22	0	1
4:77883500:77885256:clu_94570_+	ENSG00000169288	MRPL1	rs4859895	4	77998952	114574	78920106	T	C	0.0436028	-0.527143	0.0582076	1.34991e-19	-0.527143	0.0586986	2.69498e-19	0	1
4:77885339:77887220:clu_94570_+	ENSG00000169288	MRPL1	rs4859895	4	77998952	112673	78920106	T	C	0.0436028	0.475271	0.0578019	1.99457e-16	0.475271	0.058203	3.19486e-16	0	1
4:77894250:77909266:clu_94571_+	ENSG00000169288	MRPL1	rs7676660	4	77869846	-31912	78791000	T	C	0.288403	0.131967	0.0257303	2.91483e-07	0.131967	0.0257991	3.1342e-07	0	1
4:77907210:77909266:clu_94571_+	ENSG00000169288	MRPL1	rs10033613	4	77843155	-65083	78764309	G	A	0.287522	-0.120381	0.0228143	1.31614e-07	-0.120381	0.0228789	1.42745e-07	0	1
4:7843350:7855466:clu_144275_-	ENSG00000196526	AFAP1	rs62290601	4	7937281	87873	7939008	T	A	0.637727	0.143136	0.0248314	8.19889e-09	0.143136	0.0249171	9.22072e-09	0	1
4:7855574:7868622:clu_144275_-	ENSG00000196526	AFAP1	rs28568794	4	7850366	-11732	7852093	G	C	0.557027	0.119942	0.0238137	4.73619e-07	0.119942	0.0238761	5.07299e-07	0	1
4:78597414:78601510:clu_94575_+	ENSG00000138772	ANXA3	rs6854010	4	78600274	812	79521428	G	A	0.957681	2.32833	0.0391849	<2.23e-308	2.32833	0.0515338	<2.23e-308	0	1
4:78600348:78601510:clu_94575_+	ENSG00000138772	ANXA3	rs4975144	4	78552886	-48043	79474040	C	A	0.337939	0.0479614	0.0199228	0.0160685	-0.0848688	0.0202201	2.70181e-05	-0.16876	2
4:78600348:78601510:clu_94575_+	ENSG00000138772	ANXA3	rs6854010	4	78600274	-655	79521428	G	A	0.957681	-1.81601	0.038568	<2.23e-308	-1.84935	0.0472842	<2.23e-308	0	1
4:78670570:78680993:clu_145519_-	ENSG00000287632	AC112253.2	rs17003396	4	78616989	-58793	79538143	A	G	0.871985	-0.377885	0.0325507	3.70496e-31	-0.377885	0.0330014	2.33627e-30	0	1
4:78670570:78691516:clu_145519_-	ENSG00000287632	AC112253.2	rs17003396	4	78616989	-64054	79538143	A	G	0.871985	0.711297	0.0345573	3.88797e-94	0.711297	0.036045	1.11013e-86	0	1
4:78681037:78691516:clu_145519_-	ENSG00000287632	AC112253.2	rs12641789	4	78681022	-5255	79602176	A	G	0.875856	-0.353932	0.0342164	4.45884e-25	-0.353932	0.0345956	1.4471e-24	0	1
4:7872080:7939656:clu_144275_-	ENSG00000196526	AFAP1	rs62290601	4	7937281	31413	7939008	T	A	0.637727	0.131014	0.0240031	4.80936e-08	0.131014	0.0240773	5.28595e-08	0	1
4:78776721:78826037:clu_94577_+	ENSG00000138756	BMP2K	rs115024193	4	78793500	-7879	79714654	T	A	0.96663	0.356873	0.0643524	2.92947e-08	0.356873	0.0645605	3.24415e-08	0	1
4:78814675:78826037:clu_94577_+	ENSG00000138756	BMP2K	rs115024193	4	78793500	-26856	79714654	T	A	0.96663	-0.305156	0.0564155	6.33514e-08	-0.305156	0.0565889	6.94825e-08	0	1
4:78861468:78865557:clu_94578_+	ENSG00000138756	BMP2K	rs180687504	4	78480048	-383464	79401202	C	T	0.990444	0.684111	0.127542	8.14946e-08	0.684111	0.127919	8.89282e-08	0	1
4:78861468:78865583:clu_94578_+	ENSG00000138756	BMP2K	rs180687504	4	78480048	-383477	79401202	C	T	0.990444	-0.537707	0.106842	4.83601e-07	-0.537707	0.107119	5.17445e-07	0	1
4:79210833:79227212:clu_94584_+	ENSG00000249307	LINC01088	rs6817942	4	79191749	-27273	80112903	C	A	0.166233	-0.180145	0.0316585	1.26856e-08	-0.180145	0.0317615	1.41298e-08	0	1
4:79492501:79492662:clu_94591_+	ENSG00000250334	LINC00989	rs4443312	4	79555222	62641	80476376	G	A	0.253761	-0.35745	0.0254023	5.68199e-45	-0.35745	0.0259298	3.12456e-43	0	1
4:79492623:79493152:clu_94591_+	ENSG00000250334	LINC00989	rs13113835	4	79522945	30058	80444099	A	T	0.239355	0.437512	0.0267338	3.373e-60	0.431024	0.0275398	3.27408e-55	-0.0543188	1
4:79492623:79493152:clu_94591_+	ENSG00000250334	LINC00989	rs7442305	4	79866254	373367	80787408	A	G	0.589413	-0.123439	0.0235072	1.51205e-07	-0.103603	0.0236077	1.1411e-05	0	2
4:79492774:79493152:clu_94591_+	ENSG00000250334	LINC00989	rs13113835	4	79522945	29982	80444099	A	T	0.239355	-0.280739	0.0269012	1.6992e-25	-0.280739	0.0272155	6.00149e-25	0	1
4:79493585:79513785:clu_94585_+	ENSG00000250334	LINC00989	rs2119420	4	79515963	12278	80437117	A	G	0.240593	0.321222	0.0268207	4.70833e-33	0.321222	0.0272385	4.24506e-32	0	1
4:79493585:79575141:clu_94585_+	ENSG00000250334	LINC00989	rs1348086	4	79605078	70715	80526232	C	T	0.257943	0.657599	0.020553	1.27104e-224	0.657599	0.0226435	1.979e-185	0	1
4:79493585:79585148:clu_94585_+	ENSG00000250334	LINC00989	rs723243	4	79504189	-35177	80425343	A	G	0.235759	-0.856657	0.0243725	1.22388e-270	-0.338246	0.0436583	9.36555e-15	0.811238	2
4:79493585:79585148:clu_94585_+	ENSG00000250334	LINC00989	rs12507160	4	79573647	34281	80494801	C	T	0.261885	-0.859493	0.0222645	<2.23e-308	-0.616961	0.0403299	7.901e-53	0	1
4:79513902:79516893:clu_94585_+	ENSG00000250334	LINC00989	rs10028776	4	79552813	37416	80473967	C	T	0.945969	0.257815	0.0476994	6.4808e-08	0.257815	0.0478445	7.10078e-08	0	1
4:79513902:79540133:clu_94585_+	ENSG00000250334	LINC00989	rs12507160	4	79573647	46630	80494801	C	T	0.261885	-0.325804	0.0218727	3.5269e-50	-0.325804	0.0223654	4.53417e-48	0	1
4:79513902:79575141:clu_94585_+	ENSG00000250334	LINC00989	rs2165387	4	79570666	26145	80491820	T	C	0.259039	1.13275	0.0210343	<2.23e-308	1.13275	0.0265173	<2.23e-308	0	1
4:79513902:79585148:clu_94585_+	ENSG00000250334	LINC00989	rs10222878	4	79408652	-140873	80329806	A	T	0.928215	-0.072509	0.0440473	0.0997302	-0.207977	0.044526	2.99864e-06	-0.146453	2
4:79513902:79585148:clu_94585_+	ENSG00000250334	LINC00989	rs13127970	4	79581236	31711	80502390	G	A	0.258033	-0.528073	0.0245856	2.44852e-102	-0.545693	0.0260116	1.02462e-97	0	1
4:79516948:79575141:clu_94585_+	ENSG00000250334	LINC00989	rs13127970	4	79581236	35192	80502390	G	A	0.258033	0.448127	0.0210676	2.10979e-100	0.448127	0.0220354	6.08716e-92	0	1
4:79516948:79585148:clu_94585_+	ENSG00000250334	LINC00989	rs12511646	4	79578700	27652	80499854	T	C	0.258547	-0.313658	0.0221358	1.41153e-45	-0.313658	0.0225918	7.95061e-44	0	1
4:79600777:79606829:clu_94586_+	ENSG00000250334	LINC00989	rs6818380	4	79636377	32574	80557531	T	G	0.871576	0.166508	0.0347833	1.69277e-06	0.166508	0.0348649	1.78976e-06	0	1
4:79907467:79920071:clu_145546_-	ENSG00000163297	ANTXR2	rs6534625	4	79888843	-24926	80809997	G	A	0.587303	0.0829646	0.0174762	2.06148e-06	0.0829646	0.0175156	2.17326e-06	0	1
4:79907467:79966806:clu_145546_-	ENSG00000163297	ANTXR2	rs35701795	4	79952097	14960	80873251	T	A	0.361478	-0.240151	0.0163688	9.85565e-49	-0.103491	0.0198872	1.95154e-07	0.544331	2
4:79907467:79966806:clu_145546_-	ENSG00000163297	ANTXR2	rs7687189	4	80026754	89617	80947908	C	T	0.377964	-0.303593	0.0158384	6.83208e-82	-0.248757	0.0195308	3.6995e-37	0	1
4:79907467:79977621:clu_145546_-	ENSG00000163297	ANTXR2	rs56383374	4	80004193	61649	80925347	C	T	0.890176	0.188453	0.0302909	4.92652e-10	0.188453	0.030409	5.74548e-10	0	1
4:79907467:79978023:clu_145546_-	ENSG00000163297	ANTXR2	rs540565926	4	79921758	-20987	80842912	TG	T	0.934315	0.181496	0.0383731	2.24769e-06	0.181496	0.0384599	2.36886e-06	0	1
4:79984863:80008521:clu_145546_-	ENSG00000163297	ANTXR2	rs35263215	4	79990230	-6462	80911384	AC	A	0.377498	0.145744	0.0223495	6.97739e-11	0.145744	0.0224508	8.48552e-11	0	1
4:80196124:80196352:clu_94605_+	ENSG00000152784	PRDM8	rs12645503	4	80198529	2291	81119683	A	C	0.749355	-0.13534	0.026391	2.92462e-07	-0.13534	0.0264635	3.15061e-07	0	1
4:8205366:8209665:clu_93452_+	ENSG00000125089	SH3TC1	rs1712290	4	8216102	8587	8217829	C	A	0.63615	0.156063	0.0239052	6.64695e-11	0.156063	0.0240102	8.03925e-11	0	1
4:8205366:8209748:clu_93452_+	ENSG00000125089	SH3TC1	rs35752656	4	8216672	9115	8218399	T	TG	0.640275	-0.154363	0.02451	3.01582e-10	-0.154363	0.0246106	3.55926e-10	0	1
4:8216257:8218271:clu_93454_+	ENSG00000125089	SH3TC1	rs1298145	4	8218673	1409	8220400	A	G	0.627447	0.144999	0.0206733	2.31856e-12	0.144999	0.0207809	3.00411e-12	0	1
4:8232156:8233363:clu_93460_+	ENSG00000125089	SH3TC1	rs77432273	4	8171576	-61183	8173303	C	T	0.910813	-0.184971	0.0395734	2.95224e-06	-0.184971	0.0396602	3.10297e-06	0	1
4:8233495:8235433:clu_93461_+	ENSG00000125089	SH3TC1	rs141060950	4	7925173	-309291	7926900	A	G	0.992204	-0.375458	0.087699	1.85879e-05	-0.380989	0.0878626	1.44973e-05	-0.0132447	2
4:8233495:8235433:clu_93461_+	ENSG00000125089	SH3TC1	rs62286463	4	8233514	-950	8235241	G	A	0.994287	-0.492416	0.103434	1.92936e-06	-0.498304	0.103678	1.53773e-06	0	1
4:8235555:8236278:clu_93462_+	ENSG00000125089	SH3TC1	rs3775905	4	8232654	-3262	8234381	T	C	0.608596	-0.417414	0.0220563	7.10405e-80	-0.417414	0.0228808	2.35267e-74	0	1
4:8235555:8237474:clu_93462_+	ENSG00000125089	SH3TC1	rs11732186	4	8231239	-5275	8232966	A	G	0.606422	0.153833	0.0218888	2.09569e-12	0.153833	0.021999	2.69563e-12	0	1
4:8236428:8237474:clu_93462_+	ENSG00000125089	SH3TC1	rs11732186	4	8231239	-5712	8232966	A	G	0.606422	0.383434	0.0218573	6.77884e-69	0.383434	0.0225451	7.23604e-65	0	1
4:82428179:82428278:clu_145578_-	ENSG00000152795	HNRNPDL	rs35766873	4	82414931	-13298	83336084	G	A	0.93191	-0.155512	0.0227852	8.78456e-12	-0.155512	0.0228897	1.09086e-11	0	1
4:82448021:82454722:clu_94633_+	ENSG00000145293	ENOPH1	rs61132735	4	82423639	-27732	83344792	A	C	0.933255	0.188733	0.0385538	9.81441e-07	0.182121	0.0386747	2.48888e-06	-0.0415959	1
4:82448021:82454722:clu_94633_+	ENSG00000145293	ENOPH1	rs191629539	4	82448266	-3105	83369419	T	G	0.99165	-0.484413	0.109075	8.95008e-06	-0.463635	0.109383	2.24899e-05	0	2
4:82829058:82844386:clu_145601_-	ENSG00000138674	SEC31A	rs145696264	4	82785452	-51270	83706605	C	T	0.991735	0.19619	0.117992	0.0963643	0.783625	0.137252	1.13384e-08	0.514805	3
4:82829058:82844386:clu_145601_-	ENSG00000138674	SEC31A	rs6825798	4	82796815	-39907	83717968	G	C	0.992789	-0.765464	0.126931	1.63379e-09	-1.14815	0.148183	9.32185e-15	-0.0395788	2
4:82829058:82844386:clu_145601_-	ENSG00000138674	SEC31A	rs12640703	4	82873861	37139	83795014	T	G	0.785912	0.257763	0.0257064	1.15738e-23	0.255272	0.0259986	9.35419e-23	0	1
4:82857764:82861631:clu_145603_-	ENSG00000138674	SEC31A	rs9997148	4	82835009	-24689	83756162	C	T	0.423635	0.104437	0.0198736	1.47983e-07	0.104437	0.01993	1.60401e-07	0	1
4:82857764:82862534:clu_145603_-	ENSG00000138674	SEC31A	rs115280047	4	82830672	-29477	83751825	G	A	0.989746	-0.49739	0.10343	1.51708e-06	-0.49739	0.10367	1.60388e-06	0	1
4:82857764:82863318:clu_145603_-	ENSG00000138674	SEC31A	rs3081925	4	82877698	17157	83798851	A	ATTTCTTT	0.20355	-0.201177	0.0263013	2.02643e-14	-0.201177	0.0264586	2.88312e-14	0	1
4:82861708:82863318:clu_145603_-	ENSG00000138674	SEC31A	rs13118927	4	82837849	-24664	83759002	T	C	0.80015	-0.165785	0.0242752	8.52839e-12	-0.165785	0.0243914	1.06938e-11	0	1
4:82894847:82895692:clu_145606_-	ENSG00000138674,ENSG00000251022	SEC31A,THAP9-AS1	rs4302451	4	82899017	3747	83820170	G	A	0.252637	0.154169	0.0247026	4.34821e-10	0.154169	0.0248018	5.09903e-10	0	1
4:82894847:82900077:clu_145606_-	ENSG00000138674,ENSG00000251022	SEC31A,THAP9-AS1	rs6535412	4	82928428	30966	83849581	A	G	0.744624	-0.167603	0.023323	6.665e-13	-0.167603	0.0234472	8.79875e-13	0	1
4:82898062:82900077:clu_145606_-	ENSG00000138674,ENSG00000251022	SEC31A,THAP9-AS1	rs28454365	4	82814247	-84823	83735400	A	T	0.784593	0.119824	0.026635	6.83572e-06	0.119824	0.0266907	7.14357e-06	0	1
4:82979006:82984824:clu_145615_-	ENSG00000189308	LIN54	rs72927138	4	83010534	28619	83931687	A	G	0.732841	0.104348	0.0224974	3.51404e-06	0.104348	0.0225469	3.6913e-06	0	1
4:83090971:83094678:clu_145623_-	ENSG00000145287	PLAC8	rs17006474	4	83089133	-3692	84010286	G	A	0.946056	-0.316402	0.0372975	2.19106e-17	-0.314575	0.0375753	5.6717e-17	-0.0116794	1
4:83090971:83094678:clu_145623_-	ENSG00000145287	PLAC8	rs12054522	4	83207641	114816	84128794	C	T	0.13959	0.106243	0.0246689	1.65652e-05	0.103848	0.0247165	2.65056e-05	0	2
4:83105020:83107804:clu_145623_-	ENSG00000145287	PLAC8	rs35486483	4	83108227	1815	84029380	GCT	G	0.583869	0.0948257	0.0161982	4.79622e-09	0.0948257	0.0162582	5.46141e-09	0	1
4:83262655:83267586:clu_145637_-	ENSG00000173085	COQ2	rs113771316	4	83245023	-20098	84166176	C	T	0.7849	0.24395	0.0231027	4.5967e-26	0.24395	0.023376	1.69965e-25	0	1
4:83264363:83267586:clu_145637_-	ENSG00000173085	COQ2	rs112997607	4	83257835	-8140	84178988	A	AAAAT	0.643881	-0.146845	0.0243667	1.67586e-09	-0.146845	0.0244573	1.9235e-09	0	1
4:83302268:83306203:clu_145646_-	ENSG00000173083	HPSE	rs6535459	4	83312440	8204	84233593	C	G	0.221597	0.15289	0.0271792	1.85229e-08	0.15289	0.0272653	2.05277e-08	0	1
4:83306317:83308845:clu_145646_-	ENSG00000173083	HPSE	rs6535459	4	83312440	4859	84233593	C	G	0.221597	-0.135868	0.0271254	5.47453e-07	-0.135868	0.027193	5.83985e-07	0	1
4:83441403:83443504:clu_145651_-	ENSG00000163312	HELQ	rs17006826	4	83449230	6776	84370383	T	C	0.644376	0.1023	0.0224465	5.17641e-06	0.1023	0.0224952	5.42491e-06	0	1
4:83443614:83446014:clu_145651_-	ENSG00000163312	HELQ	rs6535471	4	83426772	-18042	84347925	C	G	0.601688	-0.121084	0.0245628	8.24146e-07	-0.121084	0.0246241	8.77529e-07	0	1
4:83446086:83446835:clu_145652_-	ENSG00000163312	HELQ	rs480972	4	83502552	56091	84423705	T	A	0.394539	-0.134921	0.0245648	3.96366e-08	-0.134921	0.0246402	4.35919e-08	0	1
4:83453945:83455269:clu_145653_-	ENSG00000163312	HELQ	rs17353074	4	83579857	125250	84501010	C	T	0.991563	0.514112	0.110049	2.98764e-06	0.514112	0.110291	3.14044e-06	0	1
4:83453945:83455397:clu_145653_-	ENSG00000163312	HELQ	rs7671387	4	83502206	47535	84423359	A	G	0.484726	0.0949017	0.0210664	6.64117e-06	0.0949017	0.0211096	6.93522e-06	0	1
4:83456958:83458346:clu_94691_+	ENSG00000163319	MRPS18C	rs79746309	4	83391230	-66422	84312383	C	T	0.915252	-0.186695	0.0369099	4.23378e-07	-0.186695	0.0370043	4.52978e-07	0	1
4:83456958:83459740:clu_94691_+	ENSG00000163319	MRPS18C	rs2279658	4	83456344	-2005	84377497	A	G	0.599851	0.125025	0.0216887	8.18816e-09	0.125025	0.0217613	9.17589e-09	0	1
4:83458429:83459740:clu_94691_+	ENSG00000163319	MRPS18C	rs77819034	4	83504014	44930	84425167	G	T	0.915628	-0.285742	0.0393562	3.8591e-13	-0.329922	0.0409002	7.23311e-16	0.252853	1
4:83458429:83459740:clu_94691_+	ENSG00000163319	MRPS18C	rs576707	4	83526263	67179	84447416	C	T	0.39447	0.0519391	0.0224956	0.0209518	0.0993812	0.0232617	1.93461e-05	0	2
4:83458429:83460973:clu_94691_+	ENSG00000163319	MRPS18C	rs34610900	4	83462219	2518	84383372	TC	T	0.598836	-0.579971	0.0196743	5.41255e-191	-0.579971	0.0213582	2.2443e-162	0	1
4:83459797:83460973:clu_94691_+	ENSG00000163319	MRPS18C	rs13110130	4	83508843	48458	84429996	T	C	0.394578	-0.174688	0.0232268	5.43749e-14	-0.174688	0.0233627	7.58993e-14	0	1
4:83461032:83461121:clu_94691_+	ENSG00000163319	MRPS18C	rs6854739	4	83446606	-14470	84367759	A	T	0.512944	0.300444	0.0221141	4.84233e-42	0.229587	0.0235643	1.976e-22	0.293593	2
4:83461032:83461121:clu_94691_+	ENSG00000163319	MRPS18C	rs111331689	4	83499043	37967	84420196	AT	A	0.913464	0.555791	0.0395645	7.95639e-45	0.435959	0.0422279	5.49105e-25	0	1
4:8370994:8373561:clu_144303_-	ENSG00000087008	ACOX3	rs2280571	4	8373615	1337	8375342	G	A	0.87368	-0.169523	0.0338846	5.64611e-07	-0.169523	0.0339716	6.03368e-07	0	1
4:8370994:8374978:clu_144303_-	ENSG00000087008	ACOX3	rs2280571	4	8373615	629	8375342	G	A	0.87368	0.319928	0.0322022	2.93238e-23	0.319928	0.0325369	8.13607e-23	0	1
4:84679237:84682374:clu_145673_-	ENSG00000163625	WDFY3	rs148431924	4	84314964	-365842	85236117	C	A	0.989866	-0.41509	0.0937154	9.45547e-06	-0.41509	0.0939024	9.84981e-06	0	1
4:84897010:84932270:clu_145698_-	ENSG00000163625	WDFY3	rs442982	4	85367922	453282	86289075	G	A	0.779755	0.122839	0.0271118	5.87546e-06	0.122839	0.0271693	6.14776e-06	0	1
4:851017:851750:clu_143726_-	ENSG00000178950	GAK	rs75072999	4	850993	-391	844781	G	A	0.905728	0.312377	0.0328818	2.09898e-21	0.312377	0.0331867	4.8348e-21	0	1
4:851084:859606:clu_143726_-	ENSG00000178950	GAK	rs35541465	4	879498	24153	873286	CCTTA	C	0.747766	0.136586	0.0239227	1.13345e-08	0.15551	0.0241506	1.20124e-10	-0.111387	2
4:851084:859606:clu_143726_-	ENSG00000178950	GAK	rs35670600	4	902538	47193	896326	C	T	0.96037	0.344306	0.05353	1.2592e-10	0.382866	0.0540922	1.46207e-12	0	1
4:86631:87052:clu_92781_+	ENSG00000272602	ZNF595	rs61794961	4	162303	75462	156093	G	C	0.936487	0.219314	0.0450944	1.15359e-06	0.219314	0.0452025	1.22335e-06	0	1
4:866501:866956:clu_143727_-	ENSG00000178950	GAK	rs74282745	4	862946	-3783	856734	C	T	0.961905	-0.43068	0.0577028	8.40871e-14	-0.502617	0.0592419	2.1729e-17	0.20076	1
4:866501:866956:clu_143727_-	ENSG00000178950	GAK	rs764324	4	874078	7349	867866	T	C	0.547727	0.099071	0.0222584	8.54947e-06	0.137814	0.0227656	1.41624e-09	0	2
4:866534:866956:clu_143727_-	ENSG00000178950	GAK	rs74282745	4	862946	-3799	856734	C	T	0.961905	0.474341	0.0583771	4.45666e-16	0.541341	0.0599991	1.83861e-19	0.20076	1
4:866534:866956:clu_143727_-	ENSG00000178950	GAK	rs764324	4	874078	7333	867866	T	C	0.547727	-0.0866284	0.0225553	0.000122676	-0.128358	0.0230568	2.59153e-08	0	2
4:87131864:87132271:clu_94770_+	ENSG00000172493	AFF1	rs17012368	4	87074967	-57100	87996119	T	G	0.61581	-0.101857	0.0219289	3.40307e-06	-0.101857	0.0219784	3.57976e-06	0	1
4:87357416:87372709:clu_145728_-	ENSG00000198189	HSD17B11	rs34512161	4	87341876	-23187	88263028	AATAG	A	0.862595	-0.18528	0.0304546	1.17342e-09	-0.197638	0.0307134	1.2355e-10	0.0980404	1
4:87357416:87372709:clu_145728_-	ENSG00000198189	HSD17B11	rs137878631	4	87697344	332281	88618496	C	T	0.989013	0.359303	0.10168	0.000409865	0.423298	0.102288	3.4989e-05	0	2
4:87372815:87374699:clu_145728_-	ENSG00000198189	HSD17B11	rs80039509	4	87361897	-11860	88283049	G	A	0.860284	-0.147717	0.0300524	8.86409e-07	-0.1953	0.0305996	1.74317e-10	-0.177268	2
4:87372815:87374699:clu_145728_-	ENSG00000198189	HSD17B11	rs7664717	4	87368190	-5567	88289342	A	G	0.825861	-0.214554	0.0270112	1.97142e-15	-0.245392	0.0276133	6.29346e-19	0	1
4:87980126:87980393:clu_94777_+	ENSG00000118785	SPP1	rs4608762	4	87863070	-117189	88784222	C	T	0.45101	-0.11752	0.0220708	1.01127e-07	-0.112109	0.0221676	4.25172e-07	0.0546825	1
4:87980126:87980393:clu_94777_+	ENSG00000118785	SPP1	rs67058342	4	87988045	7786	88909197	G	C	0.655748	-0.109974	0.0229712	1.68896e-06	-0.103641	0.0230579	6.96375e-06	0	2
4:88268906:88274426:clu_145766_-	ENSG00000163644	PPM1K	rs17789147	4	88272488	822	89193640	C	G	0.592597	-0.251158	0.0188491	1.66363e-40	-0.251158	0.0192001	4.22139e-39	0	1
4:88268906:88277143:clu_145766_-	ENSG00000163644	PPM1K	rs881561	4	88281890	8865	89203042	G	A	0.592189	0.223656	0.0240795	1.56911e-20	0.223656	0.0242925	3.36028e-20	0	1
4:88277243:88278144:clu_145767_-	ENSG00000163644	PPM1K	rs116564150	4	88278245	551	89199397	G	A	0.990685	1.1878	0.115582	8.97874e-25	1.1878	0.11683	2.7858e-24	0	1
4:88277243:88284406:clu_145767_-	ENSG00000163644	PPM1K	rs116564150	4	88278245	-2580	89199397	G	A	0.990685	-1.73463	0.111715	2.2673e-54	-1.73463	0.114461	7.04804e-52	0	1
4:88278642:88284406:clu_145767_-	ENSG00000163644	PPM1K	rs116564150	4	88278245	-3279	89199397	G	A	0.990685	1.19424	0.116509	1.18119e-24	1.19424	0.117761	3.62297e-24	0	1
4:88494331:88504232:clu_94822_+	ENSG00000138646	HERC5	rs10516809	4	88499935	654	89421086	A	G	0.89646	0.139775	0.0313405	8.20011e-06	0.139775	0.0314025	8.54332e-06	0	1
4:88521382:88521810:clu_145785_-	ENSG00000145337	PYURF	rs72554053	4	88171930	-349666	89093082	G	A	0.993391	0.714408	0.158951	6.97319e-06	0.714408	0.159279	7.28207e-06	0	1
4:88712017:88716962:clu_94812_+	ENSG00000248019	FAM13A-AS1	rs2924925	4	88701570	-12919	89622721	T	C	0.72767	0.683782	0.0209447	8.82628e-234	0.683782	0.0231823	3.2582e-191	0	1
4:88712017:88722151:clu_94812_+	ENSG00000248019	FAM13A-AS1	rs3017906	4	88703034	-14050	89624185	G	C	0.727602	-1.0058	0.0221441	<2.23e-308	-1.0058	0.0265252	<2.23e-308	0	1
4:88717054:88717305:clu_94812_+	ENSG00000248019	FAM13A-AS1	rs111881873	4	88703702	-13477	89624853	A	AGGATAG	0.729367	0.470643	0.0203877	6.60758e-118	0.470643	0.0215044	3.53766e-106	0	1
4:88717054:88722151:clu_94812_+	ENSG00000248019	FAM13A-AS1	rs2860320	4	88710632	-8970	89631783	A	G	0.729127	0.459785	0.0235346	5.37203e-85	0.459785	0.0244646	8.47903e-79	0	1
4:88717345:88722151:clu_94812_+	ENSG00000248019	FAM13A-AS1	rs2972011	4	88698125	-21623	89619276	A	G	0.728559	0.348852	0.0239448	4.42082e-48	0.348852	0.0244786	4.39974e-46	0	1
4:88723315:88726938:clu_94813_+	ENSG00000248019	FAM13A-AS1	rs8605	4	88696236	-28890	89617387	A	G	0.857436	-0.163921	0.0305244	7.86622e-08	-0.163921	0.0306142	8.58341e-08	0	1
4:88723315:88727835:clu_94813_+	ENSG00000248019	FAM13A-AS1	rs8605	4	88696236	-29339	89617387	A	G	0.857436	0.287585	0.0308762	1.2294e-20	0.287585	0.0311552	2.6878e-20	0	1
4:88727038:88727835:clu_94813_+	ENSG00000248019	FAM13A-AS1	rs2604209	4	88699921	-27515	89621072	A	G	0.853747	-0.164701	0.0304939	6.6225e-08	-0.164701	0.030583	7.22888e-08	0	1
4:88732198:88737472:clu_145800_-	ENSG00000138640	FAM13A	rs151144061	4	88327309	-407526	89248461	C	T	0.991546	0.567221	0.123146	4.10298e-06	0.567221	0.123405	4.29826e-06	0	1
4:88732198:88739030:clu_145800_-	ENSG00000138640	FAM13A	rs6532092	4	89002287	266673	89923438	G	C	0.669971	-0.0987894	0.0213278	3.62243e-06	-0.0987894	0.0213763	3.81065e-06	0	1
4:88737555:88739030:clu_145800_-	ENSG00000138640	FAM13A	rs151144061	4	88327309	-410984	89248461	C	T	0.991546	-0.675451	0.125904	8.10385e-08	-0.675451	0.126269	8.82855e-08	0	1
4:89828184:89835547:clu_145817_-	ENSG00000145335	SNCA	rs2245804	4	89836797	4931	90757948	T	A	0.665135	0.0934122	0.0206629	6.16166e-06	0.0934122	0.0207054	6.43765e-06	0	1
4:89835692:89836962:clu_145817_-	ENSG00000145335	SNCA	rs168550	4	89764481	-71846	90685632	G	C	0.817585	-0.127698	0.018578	6.25953e-12	-0.0982776	0.0194387	4.28644e-07	-0.286716	2
4:89835692:89836962:clu_145817_-	ENSG00000145335	SNCA	rs2737017	4	89824087	-12240	90745238	C	T	0.737202	0.119748	0.0167347	8.32618e-13	0.0950253	0.0175221	5.85487e-08	0	1
4:932540:947709:clu_92875_+	ENSG00000127419	TMEM175	rs2290402	4	947730	7606	941518	C	T	0.844743	0.396478	0.0299637	5.73778e-40	0.34725	0.0309154	2.83098e-29	-0.163869	1
4:932540:947709:clu_92875_+	ENSG00000127419	TMEM175	rs34884217	4	950422	10298	944210	A	C	0.889018	-0.410417	0.0342596	4.54406e-33	-0.346353	0.0352223	8.09068e-23	0	2
4:932540:950421:clu_92875_+	ENSG00000127419	TMEM175	rs2290402	4	947730	6250	941518	C	T	0.844743	-0.624164	0.0260254	4.20115e-127	-0.588861	0.0279192	9.50304e-99	-0.163869	1
4:932540:950421:clu_92875_+	ENSG00000127419	TMEM175	rs34884217	4	950422	8942	944210	A	C	0.889018	0.357197	0.0309965	1.00129e-30	0.248383	0.0318342	6.07363e-15	0	2
4:932540:950424:clu_92875_+	ENSG00000127419	TMEM175	rs873786	4	931588	-9894	925376	C	T	0.889359	0.180513	0.0245017	1.74028e-13	0.162337	0.0249486	7.67451e-11	-0.159409	1
4:932540:950424:clu_92875_+	ENSG00000127419	TMEM175	rs3822019	4	957373	15891	951161	C	T	0.84617	-0.123722	0.0215715	9.72695e-09	-0.101222	0.0219185	3.87218e-06	0	2
4:94523875:94549794:clu_94868_+	ENSG00000163110	PDLIM5	rs4699533	4	94556987	20153	95478138	G	A	0.449862	-0.0962311	0.0178375	6.85763e-08	-0.0962311	0.0178891	7.47665e-08	0	1
4:94523875:94573351:clu_94868_+	ENSG00000163110	PDLIM5	rs4699533	4	94556987	8374	95478138	G	A	0.449862	0.0803387	0.0172047	3.01805e-06	0.0803387	0.0172415	3.16796e-06	0	1
4:948154:948411:clu_92875_+	ENSG00000127419	TMEM175	rs111344337	4	973547	25265	967335	G	T	0.433297	-0.0935053	0.0209717	8.24758e-06	-0.0935053	0.0210134	8.59502e-06	0	1
4:948154:948511:clu_92875_+	ENSG00000127419	TMEM175	rs34884217	4	950422	2090	944210	A	C	0.889018	-0.287925	0.0267041	4.18437e-27	-0.287925	0.0270184	1.62399e-26	0	1
4:948615:950421:clu_92875_+	ENSG00000127419	TMEM175	rs56371097	4	846828	-102690	840616	C	G	0.760923	0.13427	0.0216204	5.28671e-10	0.13427	0.0217105	6.22697e-10	0	1
4:948615:950424:clu_92875_+	ENSG00000127419	TMEM175	rs34884217	4	950422	903	944210	A	C	0.889018	0.132509	0.0272278	1.13501e-06	0.132509	0.0272913	1.20176e-06	0	1
4:950518:951207:clu_92876_+	ENSG00000127419	TMEM175	rs11552301	4	952438	1576	946226	T	C	0.402497	0.269749	0.0218907	6.85095e-35	0.269749	0.0222348	7.16236e-34	0	1
4:951258:951646:clu_92876_+	ENSG00000127419	TMEM175	rs2290405	4	953186	1734	946974	G	A	0.404752	0.124587	0.0208115	2.14456e-09	0.124587	0.0208875	2.45113e-09	0	1
4:951258:951682:clu_92876_+	ENSG00000127419	TMEM175	rs2290405	4	953186	1716	946974	G	A	0.404752	0.33809	0.0217182	1.21825e-54	0.33809	0.0222614	4.29282e-52	0	1
4:951258:953190:clu_92876_+	ENSG00000127419	TMEM175	rs2290405	4	953186	962	946974	G	A	0.404752	0.140664	0.0216057	7.49102e-11	0.140664	0.0216994	9.02915e-11	0	1
4:951717:952367:clu_92876_+	ENSG00000127419	TMEM175	rs11552301	4	952438	396	946226	T	C	0.402497	-0.240054	0.0222661	4.22441e-27	-0.240054	0.0225339	1.68823e-26	0	1
4:951717:953190:clu_92876_+	ENSG00000127419	TMEM175	rs2290405	4	953186	733	946974	G	A	0.404752	0.929747	0.0165168	<2.23e-308	0.929747	0.0212585	<2.23e-308	0	1
4:952450:953190:clu_92876_+	ENSG00000127419	TMEM175	rs11552301	4	952438	-382	946226	T	C	0.402497	0.142435	0.0218067	6.50309e-11	0.142435	0.0219019	7.85844e-11	0	1
4:952539:953190:clu_92876_+	ENSG00000127419	TMEM175	rs2290405	4	953186	322	946974	G	A	0.404752	-1.22602	0.0160596	<2.23e-308	-1.22602	0.023791	<2.23e-308	0	1
4:961794:961982:clu_143813_-	ENSG00000145214	DGKQ	rs1377586	4	967585	5697	961373	G	A	0.537754	0.191089	0.0124101	1.6914e-53	0.191089	0.0127048	3.97357e-51	0	1
4:961834:961982:clu_143813_-	ENSG00000145214	DGKQ	rs3733349	4	960523	-1385	954311	C	T	0.538641	0.206142	0.0240299	9.60626e-18	0.206142	0.024208	1.65949e-17	0	1
4:962082:962435:clu_143814_-	ENSG00000145214	DGKQ	rs558213727	4	494085	-468174	487874	CAATT	C	0.992628	0.598048	0.135209	9.72799e-06	0.558195	0.135673	3.88401e-05	0.0547426	2
4:962082:962435:clu_143814_-	ENSG00000145214	DGKQ	rs3733346	4	960487	-1772	954275	T	C	0.50352	0.129625	0.0227566	1.22549e-08	0.124553	0.0228635	5.10333e-08	0	1
4:963290:965176:clu_143816_-	ENSG00000145214	DGKQ	rs10902761	4	953979	-10254	947767	A	G	0.554495	0.118687	0.0227516	1.82193e-07	0.118687	0.0228142	1.9681e-07	0	1
4:964093:965176:clu_143816_-	ENSG00000145214	DGKQ	rs35208825	4	947116	-17519	940904	G	A	0.911513	0.202117	0.0375922	7.59241e-08	0.202117	0.0377041	8.29464e-08	0	1
4:965529:966064:clu_143817_-	ENSG00000145214	DGKQ	rs873785	4	931361	-34436	925149	T	C	0.61937	0.105703	0.0181632	5.89907e-09	0.105703	0.0182271	6.66262e-09	0	1
4:966301:966466:clu_143817_-	ENSG00000145214	DGKQ	rs3796610	4	909906	-56478	903694	C	T	0.404888	0.0917109	0.0167443	4.32282e-08	0.0791502	0.0168572	2.66162e-06	0.0879489	2
4:966301:966466:clu_143817_-	ENSG00000145214	DGKQ	rs1377587	4	967403	1019	961191	A	G	0.460637	0.1509	0.0165968	9.71389e-20	0.144044	0.0168002	9.99938e-18	0	1
4:98441462:98441990:clu_94899_+	ENSG00000138698	RAP1GDS1	rs60722646	4	98191601	-250125	99112752	G	A	0.933735	0.185133	0.0421002	1.09537e-05	0.185133	0.0421802	1.13825e-05	0	1
4:98482175:98486738:clu_145874_-	ENSG00000168785	TSPAN5	rs34110880	4	98486917	2460	99408068	G	A	0.912558	-0.260468	0.0344607	4.08035e-14	-0.260468	0.0346658	5.74847e-14	0	1
4:98482175:98507678:clu_145874_-	ENSG00000168785	TSPAN5	rs34110880	4	98486917	-8010	99408068	G	A	0.912558	0.628166	0.0393234	1.9283e-57	0.628166	0.040372	1.37294e-54	0	1
4:98484598:98486738:clu_145874_-	ENSG00000168785	TSPAN5	rs552070	4	98279945	-205723	99201096	C	T	0.18946	0.133022	0.0276634	1.51995e-06	0.133022	0.0277299	1.61005e-06	0	1
4:98486884:98507678:clu_145874_-	ENSG00000168785	TSPAN5	rs35047075	4	98486522	-10759	99407673	T	C	0.915796	-0.160839	0.0341243	2.43714e-06	-0.160839	0.0342006	2.56608e-06	0	1
4:987949:1000612:clu_92878_+	ENSG00000127415	IDUA	rs114714877	4	604560	-389720	598349	T	C	0.994556	0.670979	0.158721	2.36395e-05	0.691445	0.159037	1.3758e-05	0.01876	2
4:987949:1000612:clu_92878_+	ENSG00000127415	IDUA	rs9328759	4	889057	-105223	882845	C	T	0.158981	-0.219079	0.0319954	7.53045e-12	-0.221689	0.0321606	5.45487e-12	0	1
4:99048876:99057753:clu_94917_+	ENSG00000164024	METAP1	rs77608179	4	98757175	-296139	99678326	C	G	0.990841	-0.50947	0.114646	8.8367e-06	-0.50947	0.114874	9.20634e-06	0	1
4:99085216:99085414:clu_145892_-	ENSG00000197894	ADH5	rs6532796	4	99121091	35776	100042242	A	G	0.292431	-0.0748443	0.0146077	2.99708e-07	-0.0748443	0.0146459	3.21744e-07	0	1
4:99835745:99840289:clu_94928_+	ENSG00000070190	DAPP1	rs35430166	4	100032915	194898	100954072	A	AGGT	0.780595	0.112661	0.0249555	6.34709e-06	0.112661	0.0250072	6.63231e-06	0	1
4:99843152:99853218:clu_94928_+	ENSG00000070190	DAPP1	rs11097678	4	99823297	-24888	100744454	T	C	0.767565	-0.188406	0.0189414	2.60423e-23	-0.188406	0.019146	7.5329e-23	0	1
4:99853348:99861578:clu_94929_+	ENSG00000070190	DAPP1	rs35139602	4	99838442	-19021	100759599	G	T	0.8498	-0.154494	0.0303635	3.61583e-07	-0.154494	0.030446	3.88781e-07	0	1
4:99856738:99861578:clu_94929_+	ENSG00000070190	DAPP1	rs35139602	4	99838442	-20716	100759599	G	T	0.8498	0.131068	0.0260186	4.71742e-07	0.134704	0.0261023	2.46102e-07	-0.0341924	1
4:99856738:99861578:clu_94929_+	ENSG00000070190	DAPP1	rs143908914	4	99856320	-2838	100777477	G	A	0.990236	0.370535	0.0923151	5.9748e-05	0.386459	0.0925115	2.94843e-05	0	2
4:99863072:99863770:clu_94930_+	ENSG00000070190	DAPP1	rs6853900	4	99980696	117275	100901853	A	G	0.0568157	-0.228258	0.0453384	4.78991e-07	-0.228258	0.0454563	5.12729e-07	0	1
4:99863855:99865796:clu_94930_+	ENSG00000070190	DAPP1	rs138935446	4	99936085	71260	100857242	T	TA	0.892319	0.265336	0.0350737	3.87552e-14	0.265336	0.0352772	5.41671e-14	0	1
4:99863855:99866034:clu_94930_+	ENSG00000070190	DAPP1	rs10026048	4	99958055	93111	100879212	G	A	0.641293	-0.214241	0.0206658	3.50652e-25	-0.214241	0.0208959	1.14994e-24	0	1
4:99863855:99868117:clu_94930_+	ENSG00000070190	DAPP1	rs77036069	4	99866076	90	100787233	C	A	0.930291	-0.26238	0.034688	3.90919e-14	-0.26238	0.0348948	5.51308e-14	0	1
4:99865836:99866034:clu_94930_+	ENSG00000070190	DAPP1	rs919132	4	99856806	-9129	100777963	A	G	0.554045	0.144328	0.0196106	1.84352e-13	0.115361	0.0204728	1.75217e-08	0.258286	2
4:99865836:99866034:clu_94930_+	ENSG00000070190	DAPP1	rs28824275	4	99917764	51829	100838921	T	C	0.8926	0.284187	0.0302232	5.30636e-21	0.247558	0.0314944	3.82964e-15	-0.0521742	1
4:99865836:99866034:clu_94930_+	ENSG00000070190	DAPP1	rs192907871	4	100016103	150168	100937260	G	A	0.982624	0.287294	0.0736709	9.63134e-05	0.365817	0.0742652	8.40061e-07	0	3
4:99866121:99868117:clu_94930_+	ENSG00000070190	DAPP1	rs77036069	4	99866076	-1043	100787233	C	A	0.930291	-0.279755	0.041295	1.24786e-11	-0.265148	0.0416041	1.85221e-10	-0.0738915	1
4:99866121:99868117:clu_94930_+	ENSG00000070190	DAPP1	rs139644247	4	100151037	283918	101072194	G	GT	0.782159	0.135536	0.025679	1.30551e-07	0.123449	0.0258229	1.74783e-06	0	2
4:99892034:99894335:clu_145906_-	ENSG00000109270	LAMTOR3	rs36072554	4	99919325	26140	100840482	T	C	0.963138	-0.301584	0.0577049	1.72929e-07	-0.301584	0.0578659	1.8705e-07	0	1
5:100562188:100581347:clu_128994_+	ENSG00000174132	FAM174A	rs114168731	5	100581409	9642	99917113	G	C	0.946126	0.398268	0.0453973	1.7407e-18	0.398268	0.0457525	3.1806e-18	0	1
5:100812129:100856103:clu_43679_-	ENSG00000113532	ST8SIA4	rs3842024	5	100811319	-22797	100147023	C	CA	0.369746	0.214188	0.0203319	5.98739e-26	0.214188	0.0205791	2.27856e-25	0	1
5:100812129:100886343:clu_43679_-	ENSG00000113532	ST8SIA4	rs10478556	5	100674068	-175168	100009772	G	T	0.978841	0.313306	0.0713583	1.13035e-05	0.313306	0.0714966	1.17534e-05	0	1
5:100849457:100856103:clu_43679_-	ENSG00000113532	ST8SIA4	rs397712612	5	100902369	49589	100238073	G	GA	0.652781	0.134559	0.0127184	3.69589e-26	0.134559	0.0128699	1.38527e-25	0	1
5:100886600:100895654:clu_43679_-	ENSG00000113532	ST8SIA4	rs113856664	5	100936056	44929	100271760	C	T	0.669317	0.140854	0.0228819	7.47396e-10	0.140854	0.0229719	8.69948e-10	0	1
5:10286496:10288422:clu_41758_-	ENSG00000164237	CMBL	rs6871279	5	10283418	-4041	10283530	C	T	0.289957	-0.169639	0.0271221	3.98399e-10	-0.169639	0.0272304	4.67097e-10	0	1
5:102961229:102974116:clu_129016_+	ENSG00000145730	PAM	rs1644259	5	102814595	-153077	102150299	T	A	0.983833	-0.704886	0.0889823	2.34398e-15	-0.50712	0.0903583	1.99623e-08	0.133668	2
5:102961229:102974116:clu_129016_+	ENSG00000145730	PAM	rs11955683	5	102990992	23320	102326696	A	G	0.667729	-0.413868	0.0228243	1.75521e-73	-0.385216	0.0239501	3.29637e-58	-0.112782	1
5:102961229:102974116:clu_129016_+	ENSG00000145730	PAM	rs572723114	5	103052496	84824	102388200	T	C	0.974631	0.430434	0.0703871	9.64168e-10	0.294518	0.0711076	3.4449e-05	0	3
5:102961229:102990272:clu_129016_+	ENSG00000145730	PAM	rs115219997	5	102702413	-273337	102038117	T	C	0.984093	1.00483	0.0929771	3.18104e-27	0.555931	0.0977598	1.29511e-08	-0.0694931	3
5:102961229:102990272:clu_129016_+	ENSG00000145730	PAM	rs466798	5	102780599	-195151	102116303	C	G	0.626308	0.131468	0.0244195	7.29542e-08	-0.233515	0.0319177	2.55181e-13	0.594831	2
5:102961229:102990272:clu_129016_+	ENSG00000145730	PAM	rs10463554	5	102983270	7520	102318974	T	C	0.667479	0.493843	0.0237305	3.47459e-96	0.620192	0.0325363	5.26816e-81	-0.104751	1
5:102961229:102990272:clu_129016_+	ENSG00000145730	PAM	rs71586359	5	103035282	59532	102370986	A	T	0.971792	0.0594867	0.0714442	0.405052	0.339252	0.0741977	4.82457e-06	0	4
5:102974436:102990272:clu_129016_+	ENSG00000145730	PAM	rs11329963	5	102783050	-199304	102118754	GA	G	0.637935	-0.0780361	0.0224935	0.000521869	0.219039	0.0287254	2.43518e-14	0.156104	2
5:102974436:102990272:clu_129016_+	ENSG00000145730	PAM	rs6886411	5	102836792	-145562	102172496	G	A	0.947564	-0.238083	0.0481482	7.62213e-07	-0.23688	0.0488718	1.2537e-06	0.0767325	3
5:102974436:102990272:clu_129016_+	ENSG00000145730	PAM	rs3776864	5	102992164	9810	102327868	A	C	0.674732	-0.344989	0.022812	1.13982e-51	-0.475203	0.0295232	2.72453e-58	0	1
5:103007657:103009751:clu_129017_+	ENSG00000145730	PAM	rs2431530	5	102782303	-226401	102118007	C	T	0.638411	0.370912	0.0258269	9.03496e-47	0.370912	0.0263735	6.33676e-45	0	1
5:103007657:103009808:clu_129017_+	ENSG00000145730	PAM	rs2431530	5	102782303	-226429	102118007	C	T	0.638411	-0.296339	0.0241463	1.27019e-34	-0.296339	0.0245199	1.25773e-33	0	1
5:103009866:103017334:clu_129018_+	ENSG00000145730	PAM	rs3776860	5	103014266	666	102349970	G	C	0.685629	-0.136728	0.0237634	8.73077e-09	-0.136728	0.0238428	9.77709e-09	0	1
5:103019843:103025131:clu_129019_+	ENSG00000145730	PAM	rs2432162	5	102782929	-239558	102118633	T	C	0.638198	-0.442928	0.0215731	1.12668e-93	-0.442928	0.0224989	2.80739e-86	0	1
5:103019843:103025134:clu_129019_+	ENSG00000145730	PAM	rs32684	5	102824083	-198405	102159787	G	A	0.358653	0.185963	0.0229174	4.87717e-16	0.185963	0.0230743	7.67241e-16	0	1
5:103019843:103028182:clu_129019_+	ENSG00000145730	PAM	rs2432162	5	102782929	-241083	102118633	T	C	0.638198	0.604485	0.01985	1.10721e-203	0.579573	0.0220317	1.62451e-152	-0.182589	1
5:103019843:103028182:clu_129019_+	ENSG00000145730	PAM	rs11742506	5	103074248	50236	102409952	G	A	0.890807	-0.383005	0.0336989	6.20941e-30	-0.219961	0.0347233	2.37833e-10	0	2
5:103019843:103028185:clu_129019_+	ENSG00000145730	PAM	rs2431320	5	102782681	-241333	102118385	C	T	0.639289	0.459624	0.0199243	9.59057e-118	0.459624	0.0209926	2.92745e-106	0	1
5:103019843:103028887:clu_129019_+	ENSG00000145730	PAM	rs7711143	5	103046794	22429	102382498	C	G	0.711169	0.194231	0.023889	4.27401e-16	0.194231	0.024058	6.83464e-16	0	1
5:103025334:103028182:clu_129019_+	ENSG00000145730	PAM	rs2431530	5	102782303	-244455	102118007	C	T	0.638411	-0.302963	0.0229948	1.2178e-39	-0.302963	0.0234046	2.52219e-38	0	1
5:103025334:103028185:clu_129019_+	ENSG00000145730	PAM	rs2432162	5	102782929	-243830	102118633	T	C	0.638198	-0.243847	0.0230021	2.94679e-26	-0.225708	0.0236627	1.448e-21	-0.183676	1
5:103025334:103028185:clu_129019_+	ENSG00000145730	PAM	rs41300805	5	103025380	-1379	102361084	G	C	0.890499	0.218786	0.0360231	1.25155e-09	0.154991	0.0367738	2.50095e-05	0	2
5:103025334:103028887:clu_129019_+	ENSG00000145730	PAM	rs2431321	5	102783090	-244020	102118794	T	C	0.638468	-0.208582	0.0212581	1.00083e-22	-0.20065	0.0215373	1.20321e-20	-0.079456	1
5:103025334:103028887:clu_129019_+	ENSG00000145730	PAM	rs200839430	5	103386981	359871	102722682	G	GA	0.984871	0.455671	0.0842531	6.36048e-08	0.392921	0.08477	3.56697e-06	0	2
5:103028238:103028887:clu_129019_+	ENSG00000145730	PAM	rs2432162	5	102782929	-245633	102118633	T	C	0.638198	0.245915	0.0213381	9.90666e-31	0.245915	0.0216297	5.94396e-30	0	1
5:103173972:103176866:clu_129011_+	ENSG00000145725	PPIP5K2	rs34804	5	103092535	-82884	102428239	G	A	0.704882	0.386662	0.0222539	1.27513e-67	0.386662	0.0229452	1.02237e-63	0	1
5:103173972:103177667:clu_129011_+	ENSG00000145725	PPIP5K2	rs26254	5	103221158	45339	102556859	A	G	0.682896	-0.599053	0.0241012	2.24044e-136	-0.599053	0.0256099	5.21907e-121	0	1
5:103176910:103177667:clu_129011_+	ENSG00000145725	PPIP5K2	rs26254	5	103221158	43870	102556859	A	G	0.682896	0.460676	0.0210697	5.66752e-106	0.460676	0.0220972	1.5979e-96	0	1
5:103184744:103190842:clu_129013_+	ENSG00000145725	PPIP5K2	rs76737490	5	103295160	107367	102630861	T	C	0.960653	-0.289057	0.0586873	8.42012e-07	-0.289057	0.0588307	8.95262e-07	0	1
5:1060451:1063844:clu_41578_-	ENSG00000113504	SLC12A7	rs35791340	5	1057845	-4303	1057960	C	T	0.18163	-0.253963	0.0297052	1.23672e-17	-0.170534	0.0309943	3.75272e-08	-0.259483	4
5:1060451:1063844:clu_41578_-	ENSG00000113504	SLC12A7	rs10056989	5	1062230	82	1062345	C	T	0.529844	0.312471	0.0223229	1.60874e-44	0.2291	0.0244067	6.18583e-21	-0.265011	1
5:1060451:1063844:clu_41578_-	ENSG00000113504	SLC12A7	rs35188965	5	1104823	42675	1104938	C	T	0.424627	-0.243579	0.022924	2.26752e-26	-0.159933	0.0241394	3.46281e-11	-0.103057	2
5:1060451:1063844:clu_41578_-	ENSG00000113504	SLC12A7	rs534989279	5	1136816	74668	1136931	CCAA	C	0.991407	0.94034	0.124072	3.48204e-14	0.792396	0.12568	2.88432e-10	0	3
5:1063534:1063844:clu_41578_-	ENSG00000113504	SLC12A7	rs11745132	5	831371	-232318	831486	G	T	0.99116	-0.517871	0.0965652	8.18879e-08	-0.518955	0.0973693	9.83416e-08	0.0789253	3
5:1063534:1063844:clu_41578_-	ENSG00000113504	SLC12A7	rs10056989	5	1062230	-1459	1062345	C	T	0.529844	-0.114295	0.0179227	1.80493e-10	-0.151878	0.0191138	1.92586e-15	-0.337431	1
5:1063534:1063844:clu_41578_-	ENSG00000113504	SLC12A7	rs10067280	5	1102591	38902	1102706	C	T	0.362356	-0.0801292	0.0188887	2.21354e-05	-0.142386	0.0201157	1.45886e-12	0	2
5:1081744:1081909:clu_41580_-	ENSG00000113504	SLC12A7	rs9312741	5	1081932	105	1082047	G	C	0.44255	0.298398	0.0160515	3.86803e-77	0.231021	0.0184203	4.41712e-36	-0.429879	1
5:1081744:1081909:clu_41580_-	ENSG00000113504	SLC12A7	rs6894574	5	1103380	21553	1103495	T	C	0.339336	-0.268954	0.0170197	2.9898e-56	-0.164776	0.0193441	1.62135e-17	0	2
5:1081744:1083745:clu_41580_-	ENSG00000113504	SLC12A7	rs55663713	5	1083147	402	1083262	A	G	0.515687	-0.229313	0.0200146	2.16243e-30	-0.270841	0.0214542	1.55417e-36	-0.326515	1
5:1081744:1083745:clu_41580_-	ENSG00000113504	SLC12A7	rs35188965	5	1104823	22078	1104938	C	T	0.424627	-0.0404255	0.0203701	0.0471943	-0.128594	0.0215402	2.37318e-09	0	2
5:1082105:1082168:clu_41589_-	ENSG00000113504	SLC12A7	rs4975526	5	1040990	-41147	1041105	A	G	0.0674455	0.257331	0.0446886	8.49497e-09	0.244038	0.0449061	5.4978e-08	-0.0526857	2
5:1082105:1082168:clu_41589_-	ENSG00000113504	SLC12A7	rs6894574	5	1103380	21243	1103495	T	C	0.339336	-0.140401	0.0235766	2.59924e-09	-0.133642	0.0236966	1.7036e-08	0	1
5:1082348:1082802:clu_41589_-	ENSG00000113504	SLC12A7	rs4975526	5	1040990	-41585	1041105	A	G	0.0674455	-0.223197	0.0415092	7.57167e-08	-0.223197	0.0416347	8.28375e-08	0	1
5:1082861:1083042:clu_41589_-	ENSG00000113504	SLC12A7	rs75852888	5	1083394	442	1083509	A	G	0.964605	0.559339	0.055818	1.23544e-23	0.529835	0.0573485	2.49148e-20	-0.043922	1
5:1082861:1083042:clu_41589_-	ENSG00000113504	SLC12A7	rs78812676	5	1097323	14371	1097438	T	C	0.9448	0.416499	0.0453483	4.13669e-20	0.366272	0.0477357	1.68133e-14	-0.273736	2
5:1082861:1083042:clu_41589_-	ENSG00000113504	SLC12A7	rs35188965	5	1104823	21871	1104938	C	T	0.424627	-0.195871	0.0210818	1.52877e-20	-0.118081	0.0224576	1.45685e-07	0	3
5:1082891:1083012:clu_41589_-	ENSG00000113504	SLC12A7	rs9764034	5	1082996	44	1083111	G	A	0.517841	-0.284442	0.0197089	3.24653e-47	-0.350695	0.021257	3.80036e-61	-0.321521	1
5:1082891:1083012:clu_41589_-	ENSG00000113504	SLC12A7	rs35188965	5	1104823	21871	1104938	C	T	0.424627	-0.0962755	0.0201458	1.76228e-06	-0.208308	0.021304	1.40119e-22	0	2
5:111501116:111506330:clu_43774_-	ENSG00000164211	STARD4	rs12523626	5	111517672	13949	110853370	A	G	0.876418	0.235849	0.0327221	5.69232e-13	0.235849	0.0328934	7.49338e-13	0	1
5:112976986:112981042:clu_129115_+	ENSG00000172795	DCP2	rs76552546	5	112766534	-212480	112102231	C	G	0.976845	-0.205273	0.0718096	0.00425545	-0.3999	0.0722335	3.09083e-08	-0.102127	2
5:112976986:112981042:clu_129115_+	ENSG00000172795	DCP2	rs33550	5	112983344	4330	112319041	C	T	0.702329	-0.625327	0.0220652	1.11319e-176	-0.63876	0.0239842	2.84931e-156	0	1
5:112976986:112983974:clu_129115_+	ENSG00000172795	DCP2	rs6881426	5	113028134	47654	112363831	A	G	0.987727	-0.709024	0.0765075	1.90771e-20	-0.778233	0.0776548	1.22384e-23	-0.109917	1
5:112976986:112983974:clu_129115_+	ENSG00000172795	DCP2	rs75105905	5	113028383	47903	112364080	T	G	0.490399	-0.120786	0.016969	1.09494e-12	-0.139625	0.0171613	4.08378e-16	0	2
5:112976986:112985835:clu_129115_+	ENSG00000172795	DCP2	rs33543	5	112985791	4381	112321488	A	G	0.704555	0.39164	0.0204193	5.44504e-82	0.396721	0.0212241	5.75102e-78	-0.0515095	1
5:112976986:112985835:clu_129115_+	ENSG00000172795	DCP2	rs6862944	5	113024347	42937	112360044	A	G	0.988342	0.332753	0.0897925	0.000210729	0.419263	0.0900318	3.21117e-06	0	2
5:112981171:112983974:clu_129115_+	ENSG00000172795	DCP2	rs6896598	5	112975507	-7065	112311204	G	C	0.757422	0.179876	0.0248751	4.78938e-13	0.125651	0.0251354	5.76397e-07	-0.0998024	2
5:112981171:112983974:clu_129115_+	ENSG00000172795	DCP2	rs33543	5	112985791	3219	112321488	A	G	0.704555	-0.521815	0.0218033	1.39323e-126	-0.510449	0.023194	2.42632e-107	0	1
5:112992248:112992672:clu_129115_+	ENSG00000172795	DCP2	rs33562	5	112972159	-20301	112307856	A	G	0.687906	0.264289	0.0193642	2.06631e-42	0.377549	0.0235346	6.47212e-58	-0.548601	1
5:112992248:112992672:clu_129115_+	ENSG00000172795	DCP2	rs9784647	5	112990172	-2288	112325869	C	T	0.486454	0.00229524	0.0184361	0.900922	0.18344	0.0220615	9.17821e-17	0.103371	2
5:112992248:112992672:clu_129115_+	ENSG00000172795	DCP2	rs116555248	5	113004850	12390	112340547	A	G	0.988342	0.486027	0.0848828	1.02911e-08	0.48948	0.085618	1.08406e-08	0	3
5:113013392:113020345:clu_129119_+	ENSG00000172795	DCP2	rs12719155	5	112995394	-21474	112331091	G	C	0.242509	0.236447	0.0297852	2.04784e-15	0.236447	0.0299768	3.07832e-15	0	1
5:113013945:113020345:clu_129119_+	ENSG00000172795	DCP2	rs10463645	5	113006585	-10560	112342282	C	G	0.784001	-0.188498	0.0252463	8.24415e-14	-0.188498	0.0253922	1.1409e-13	0	1
5:115269000:115271213:clu_43818_-	ENSG00000164221	CCDC112	rs143241488	5	115214017	-56090	114549714	T	A	0.994138	-1.1145	0.154995	6.45268e-13	-1.09081	0.15605	2.74606e-12	-0.0273191	2
5:115269000:115271213:clu_43818_-	ENSG00000164221	CCDC112	rs76812913	5	115269626	-481	114605323	A	T	0.949373	-0.421191	0.0548917	1.67846e-14	-0.354904	0.0561737	2.6503e-10	-0.180786	3
5:115269000:115271213:clu_43818_-	ENSG00000164221	CCDC112	rs4705732	5	115272899	2792	114608596	C	G	0.622414	0.227305	0.0244563	1.48148e-20	0.191775	0.0251088	2.21024e-14	0	1
5:115269798:115271213:clu_43818_-	ENSG00000164221	CCDC112	rs143241488	5	115214017	-56489	114549714	T	A	0.994138	0.781381	0.159127	9.0886e-07	0.781381	0.159514	9.65634e-07	0	1
5:115581315:115616318:clu_43822_-	ENSG00000251201	TMED7-TICAM2	rs1058047	5	115616314	17497	114952011	T	A	0.983362	0.425339	0.073133	6.02867e-09	0.425339	0.0733912	6.81202e-09	0	1
5:115837764:115840497:clu_43828_-	ENSG00000145782	ATG12	rs147706083	5	115840495	1364	115176192	A	T	0.990767	1.18383	0.104676	1.17713e-29	1.24522	0.106625	1.64129e-31	0.104833	1
5:115837764:115840497:clu_43828_-	ENSG00000145782	ATG12	rs26536	5	115840892	1761	115176589	A	G	0.585355	-0.0939713	0.0210518	8.05169e-06	-0.119314	0.0212071	1.84292e-08	0	2
5:115837764:115841390:clu_43828_-	ENSG00000145782	ATG12	rs147706083	5	115840495	918	115176192	A	T	0.990767	-0.483191	0.104424	3.70624e-06	-0.44353	0.104881	2.34847e-05	-0.0669688	2
5:115837764:115841390:clu_43828_-	ENSG00000145782	ATG12	rs154756	5	115871347	31770	115207044	A	G	0.744683	0.137844	0.0229944	2.039e-09	0.131328	0.0231311	1.36623e-08	0	1
5:115840934:115841390:clu_43828_-	ENSG00000145782	ATG12	rs26536	5	115840892	-270	115176589	A	G	0.585355	-0.185506	0.0210085	1.04625e-18	-0.185506	0.0211865	2.02529e-18	0	1
5:115842106:115866670:clu_129162_+	ENSG00000177879	AP3S1	rs11320249	5	115856432	2044	115192129	CT	C	0.682414	0.524579	0.0244675	5.68893e-102	0.524579	0.02572	1.82431e-92	0	1
5:115853014:115866670:clu_129162_+	ENSG00000177879	AP3S1	rs56133528	5	115856642	-3200	115192339	C	CATT	0.681562	-0.420633	0.0205415	3.43939e-93	-0.420633	0.0214713	1.86658e-85	0	1
5:119268907:119392816:clu_129190_+	ENSG00000145779	TNFAIP8	rs1394625	5	119266974	-63887	118602669	T	C	0.912834	-0.201305	0.0381943	1.36006e-07	-0.163216	0.0384906	2.23113e-05	0.0198014	4
5:119268907:119392816:clu_129190_+	ENSG00000145779	TNFAIP8	rs62375113	5	119330423	-438	118666118	C	T	0.717646	-0.302918	0.022882	5.27414e-40	-0.264973	0.0238342	1.03338e-28	-0.106305	1
5:119268907:119392816:clu_129190_+	ENSG00000145779	TNFAIP8	rs78931116	5	119358504	27643	118694199	G	A	0.950241	0.383976	0.0485595	2.6297e-15	0.286726	0.0494237	6.57678e-09	-0.0987748	2
5:119268907:119392816:clu_129190_+	ENSG00000145779	TNFAIP8	rs6864259	5	119572798	241937	118908493	G	C	0.827557	-0.221296	0.0279107	2.21405e-15	-0.134627	0.028785	2.91154e-06	0	3
5:119333631:119392816:clu_129190_+	ENSG00000145779	TNFAIP8	rs62375113	5	119330423	-32800	118666118	C	T	0.717646	0.391762	0.0220697	1.68995e-70	0.401006	0.0228621	7.06977e-69	-0.090911	1
5:119333631:119392816:clu_129190_+	ENSG00000145779	TNFAIP8	rs561994489	5	119343145	-20078	118678840	G	GTGGCTAGTAAGGT	0.970963	0.184715	0.0620866	0.00292877	0.282448	0.0623878	5.9743e-06	0	2
5:119356121:119392816:clu_129190_+	ENSG00000145779	TNFAIP8	rs250302	5	119341645	-32823	118677340	C	G	0.785099	0.0618065	0.0257186	0.016253	0.195757	0.0283643	5.14437e-12	0.373449	3
5:119356121:119392816:clu_129190_+	ENSG00000145779	TNFAIP8	rs77096604	5	119353728	-20740	118689423	A	G	0.949363	-0.444847	0.0472422	4.6728e-21	-0.550286	0.051371	8.94022e-27	-0.12889	1
5:119356121:119392816:clu_129190_+	ENSG00000145779	TNFAIP8	rs6870253	5	119361216	-13252	118696911	C	T	0.715894	0.161322	0.0231955	3.52867e-12	0.149641	0.0241776	6.04527e-10	-0.1086	4
5:119356121:119392816:clu_129190_+	ENSG00000145779	TNFAIP8	rs116018498	5	119552911	178443	118888606	C	G	0.968251	-0.474887	0.0587965	6.64921e-16	-0.422289	0.059848	1.71341e-12	0	2
5:119477894:119478834:clu_129212_+	ENSG00000133835	HSD17B4	rs27938	5	119455668	-22696	118791363	G	A	0.430418	-0.064033	0.0133592	1.64173e-06	-0.064033	0.01339	1.73426e-06	0	1
5:119509244:119514981:clu_129192_+	ENSG00000133835	HSD17B4	rs72788197	5	119519335	7223	118855030	A	G	0.919262	0.181793	0.0359384	4.22657e-07	0.181793	0.0360344	4.53548e-07	0	1
5:122795383:122799692:clu_129239_+	ENSG00000205302	SNX2	rs7709836	5	123017138	219601	122352833	T	C	0.582694	0.103768	0.0225795	4.31296e-06	0.103768	0.0226276	4.51962e-06	0	1
5:122795383:122799695:clu_129239_+	ENSG00000205302	SNX2	rs6595404	5	122748998	-48541	122084693	G	A	0.662342	-0.15045	0.0224082	1.89256e-11	-0.15045	0.0225112	2.33534e-11	0	1
5:122827646:122829598:clu_129241_+	ENSG00000205302	SNX2	rs75270323	5	122691525	-137097	122027220	T	C	0.960187	-0.225457	0.0470276	1.63383e-06	-0.225457	0.0471363	1.72627e-06	0	1
5:126814214:126818922:clu_129292_+	ENSG00000113368	LMNB1	rs398093729	5	126817077	509	126152769	TG	T	0.27761	-0.128253	0.0236888	6.16038e-08	-0.128253	0.023761	6.75262e-08	0	1
5:126826107:126828601:clu_129294_+	ENSG00000113368	LMNB1	rs2973586	5	126794409	-32945	126130101	C	T	0.38057	0.149549	0.0241632	6.05031e-10	0.149549	0.0242593	7.06577e-10	0	1
5:126826107:126832694:clu_129294_+	ENSG00000113368	LMNB1	rs3830481	5	126810012	-19388	126145704	C	CCTT	0.271215	-0.109638	0.0232913	2.51106e-06	-0.109638	0.0233438	2.64462e-06	0	1
5:126826107:126832694:clu_43957_-	ENSG00000113368 (OS)	LMNB1 (OS)	rs138319705	5	127080930	251529	126416622	A	G	0.989461	0.529117	0.115243	4.40448e-06	0.529117	0.115488	4.61463e-06	0	1
5:126826107:126832697:clu_129294_+	ENSG00000113368	LMNB1	rs58974626	5	126845501	16099	126181193	A	G	0.827969	0.136795	0.0303834	6.72268e-06	0.136795	0.0304477	7.03008e-06	0	1
5:126828705:126832694:clu_129294_+	ENSG00000113368	LMNB1	rs2973586	5	126794409	-36290	126130101	C	T	0.38057	0.106825	0.0221822	1.4661e-06	0.106825	0.0222347	1.55192e-06	0	1
5:127941220:127956804:clu_43972_-	ENSG00000245937	LINC01184	rs10055964	5	127967124	18112	127302816	A	C	0.46468	0.160562	0.0220687	3.45016e-13	0.137518	0.0225363	1.04699e-09	-0.174922	2
5:127941220:127956804:clu_43972_-	ENSG00000245937	LINC01184	rs10074995	5	127968539	19527	127304231	G	T	0.976684	-0.488308	0.0726012	1.74522e-11	-0.459583	0.0748876	8.41074e-10	0.149176	1
5:127941220:127956804:clu_43972_-	ENSG00000245937	LINC01184	rs146988902	5	128104672	155660	127440364	TATATAG	T	0.788169	0.099141	0.0272266	0.000271235	0.126559	0.0275663	4.40934e-06	0	3
5:127956921:127966163:clu_43972_-	ENSG00000245937	LINC01184	rs28591675	5	127960034	-1508	127295726	C	T	0.976782	0.392751	0.0717165	4.33981e-08	0.44017	0.0727709	1.46004e-09	-0.154355	1
5:127956921:127966163:clu_43972_-	ENSG00000245937	LINC01184	rs13167871	5	127984433	22891	127320125	A	G	0.514245	0.0761072	0.0221135	0.000578156	0.0965793	0.0223971	1.6168e-05	0	2
5:127956921:128061144:clu_43972_-	ENSG00000245937	LINC01184	rs75834050	5	127970458	-38575	127306150	C	T	0.974431	-0.670708	0.0663102	4.75462e-24	-0.620402	0.06796	6.91776e-20	-0.16608	1
5:127956921:128061144:clu_43972_-	ENSG00000245937	LINC01184	rs10463835	5	127978754	-30279	127314446	T	C	0.472288	0.128714	0.0211497	1.15864e-09	0.0961363	0.0215287	7.9882e-06	0	2
5:127966928:128061144:clu_43972_-	ENSG00000245937	LINC01184	rs397736274	5	127934189	-79847	127269881	TC	T	0.449711	-0.141132	0.0225695	4.0211e-10	-0.10678	0.023008	3.46736e-06	-0.175516	2
5:127966928:128061144:clu_43972_-	ENSG00000245937	LINC01184	rs28373717	5	127962019	-52017	127297711	T	C	0.97507	0.682183	0.0703538	3.12124e-22	0.624466	0.0721218	4.78013e-18	0	1
5:128024298:128061144:clu_43972_-	ENSG00000245937	LINC01184	rs2898096	5	128097522	54801	127433214	C	T	0.791089	-0.12315	0.026025	2.22347e-06	-0.12315	0.0260836	2.34284e-06	0	1
5:128174666:128177105:clu_129320_+	ENSG00000064651	SLC12A2	rs116280780	5	128207425	31540	127543117	C	T	0.992569	0.606595	0.139105	1.29651e-05	0.606595	0.139367	1.3459e-05	0	1
5:131159611:131160656:clu_43999_-	ENSG00000169567	HINT1	rs6870861	5	131097262	-62872	130432955	C	G	0.113968	-0.17536	0.0335035	1.65806e-07	-0.17536	0.0335949	1.7908e-07	0	1
5:131162676:131165060:clu_44000_-	ENSG00000169567	HINT1	rs77149225	5	131119146	-44722	130454839	A	T	0.75704	1.18266	0.0185522	<2.23e-308	1.18266	0.0251456	<2.23e-308	0	1
5:131162676:131165095:clu_44000_-	ENSG00000169567	HINT1	rs10447242	5	131134164	-29722	130469857	A	C	0.755673	-0.978049	0.0210756	<2.23e-308	-0.978049	0.0253518	<2.23e-308	0	1
5:131264166:131287659:clu_129346_+	ENSG00000158985	CDC42SE2	rs245797	5	131344674	68762	130680367	C	G	0.776196	0.51829	0.0247945	4.98273e-97	0.51829	0.0259349	7.54574e-89	0	1
5:131264166:131315976:clu_129346_+	ENSG00000158985	CDC42SE2	rs984616	5	131555408	265337	130891101	C	T	0.225272	0.118862	0.0248343	1.69969e-06	0.118862	0.0248925	1.79699e-06	0	1
5:131287751:131315976:clu_129346_+	ENSG00000158985	CDC42SE2	rs11338461	5	131378420	76557	130714113	GA	G	0.775807	0.526618	0.020709	1.1908e-142	0.526618	0.0221	1.67859e-125	0	1
5:131316144:131359209:clu_129346_+	ENSG00000158985	CDC42SE2	rs62391414	5	131307516	-30160	130643209	G	A	0.407412	0.0935771	0.0215992	1.47467e-05	0.0935771	0.0216417	1.53279e-05	0	1
5:131391108:131391829:clu_129348_+	ENSG00000158985	CDC42SE2	rs10063206	5	131356674	-34794	130692367	C	T	0.994286	0.786088	0.134397	4.94497e-09	0.786088	0.134849	5.56353e-09	0	1
5:131391108:131391918:clu_129348_+	ENSG00000158985	CDC42SE2	rs10063206	5	131356674	-34839	130692367	C	T	0.994286	-0.59836	0.136398	1.14998e-05	-0.59836	0.136651	1.19362e-05	0	1
5:131427291:131430859:clu_44010_-	ENSG00000158987,ENSG00000273217	RAPGEF6,AC008695.1	rs1064539	5	131429006	-69	130764699	A	T	0.988249	-1.40663	0.065538	3.46787e-102	-1.40663	0.0686651	2.90908e-93	0	1
5:131429216:131430859:clu_44010_-	ENSG00000158987,ENSG00000273217	RAPGEF6,AC008695.1	rs34659488	5	131060367	-369671	130396060	A	G	0.986458	0.462589	0.0952196	1.18503e-06	0.462589	0.0954488	1.25686e-06	0	1
5:131719417:131730904:clu_44022_-	ENSG00000273217,ENSG00000217128	AC008695.1,FNIP1	rs61636288	5	131665898	-59263	131001591	AC	A	0.198285	0.155749	0.0289958	7.81091e-08	0.155749	0.0290818	8.52944e-08	0	1
5:131731038:131744564:clu_44022_-	ENSG00000273217,ENSG00000217128	AC008695.1,FNIP1	rs421377	5	131991464	253663	131327157	A	T	0.196171	0.166761	0.029997	2.7092e-08	0.166761	0.0300951	3.00516e-08	0	1
5:132295009:132302441:clu_129410_+	ENSG00000197208	SLC22A4	rs56083751	5	132328945	30220	131664638	T	A	0.517417	-0.560728	0.018887	1.07889e-193	-0.560728	0.0205809	1.9003e-163	0	1
5:132295009:132312161:clu_129410_+	ENSG00000197208	SLC22A4	rs56083751	5	132328945	25360	131664638	T	A	0.517417	0.27955	0.0229087	3.00372e-34	0.320745	0.0245678	5.90908e-39	-0.324945	1
5:132295009:132312161:clu_129410_+	ENSG00000197208	SLC22A4	rs150191101	5	132339014	35429	131674707	T	C	0.896449	0.0410024	0.0377081	0.276876	0.207926	0.0398174	1.77007e-07	0	2
5:132295621:132312161:clu_129410_+	ENSG00000197208	SLC22A4	rs6860806	5	132304843	952	131640536	A	G	0.439323	0.298565	0.0216548	3.03126e-43	0.286308	0.0221495	3.20522e-38	0.076563	1
5:132295621:132312161:clu_129410_+	ENSG00000197208	SLC22A4	rs10900806	5	132406854	102963	131742546	C	T	0.242656	0.214205	0.025618	6.19278e-17	0.188827	0.0258831	2.978e-13	0	2
5:132313768:132327277:clu_129411_+	ENSG00000197208	SLC22A4	rs34271468	5	132337574	17052	131673267	GCCTA	G	0.37122	-0.195797	0.0199114	8.08175e-23	-0.195797	0.0201119	2.13019e-22	0	1
5:132322355:132327277:clu_129411_+	ENSG00000197208	SLC22A4	rs2631370	5	132368084	43268	131703776	T	C	0.629107	-0.126978	0.0233776	5.58481e-08	-0.126978	0.0234483	6.12042e-08	0	1
5:132385499:132387025:clu_129425_+	ENSG00000197375	SLC22A5	rs10060025	5	132239055	-147207	131574748	T	C	0.811897	0.142287	0.0324085	1.13122e-05	0.142287	0.0324741	1.17829e-05	0	1
5:1323869:1325751:clu_41612_-	ENSG00000049656	CLPTM1L	rs531693130	5	1307509	-17301	1307624	A	T	0.938854	-0.220936	0.0436213	4.08696e-07	-0.220936	0.0437354	4.38023e-07	0	1
5:132423289:132425514:clu_44052_-	ENSG00000238160	LINC02863	rs11385258	5	132412549	-11853	131748241	T	TA	0.651135	0.0554406	0.0201531	0.00594199	0.0930322	0.0204515	5.39218e-06	-0.166311	2
5:132423289:132425514:clu_44052_-	ENSG00000238160	LINC02863	rs5871454	5	132424239	-163	131759931	G	GAAGAAAGA	0.128145	0.30028	0.0283963	3.90786e-26	0.3223	0.0291336	1.90063e-28	0	1
5:132424224:132425514:clu_44052_-	ENSG00000238160	LINC02863	rs28435738	5	132423947	-922	131759639	G	T	0.90032	-0.314151	0.0348905	2.17784e-19	-0.224341	0.035523	2.69513e-10	0.138964	2
5:132424224:132425514:clu_44052_-	ENSG00000238160	LINC02863	rs1859085	5	132424387	-482	131760079	A	G	0.12817	-0.613807	0.0304273	1.69356e-90	-0.585869	0.032018	8.5727e-75	0	1
5:132426003:132426282:clu_44052_-	ENSG00000238160	LINC02863	rs5871454	5	132424239	-1904	131759931	G	GAAGAAAGA	0.128145	0.150164	0.0265591	1.56808e-08	0.150164	0.0266464	1.74619e-08	0	1
5:132449689:132470040:clu_129414_+	ENSG00000283782,ENSG00000197536	AC116366.3,IRF1-AS1	rs34362950	5	132430811	-29053	131766503	G	A	0.924294	-0.407866	0.0360058	9.55965e-30	-0.248185	0.0391346	2.27045e-10	0.363163	2
5:132449689:132470040:clu_129414_+	ENSG00000283782,ENSG00000197536	AC116366.3,IRF1-AS1	rs11745587	5	132461230	1366	131796922	G	A	0.65222	-0.293838	0.0197256	3.48466e-50	-0.244215	0.0216409	1.55885e-29	0	1
5:132449689:132486192:clu_129414_+	ENSG00000283782,ENSG00000197536	AC116366.3,IRF1-AS1	rs35829610	5	132488170	20230	131823862	C	CTG	0.667445	0.381413	0.0155667	1.40988e-132	0.381413	0.0165627	2.41911e-117	0	1
5:132471054:132475667:clu_129414_+	ENSG00000283782,ENSG00000197536	AC116366.3,IRF1-AS1	rs138835741	5	132451263	-22097	131786955	T	TA	0.69616	-0.129244	0.0240623	7.82073e-08	-0.119208	0.0241479	7.94933e-07	0.0335639	2
5:132471054:132475667:clu_129414_+	ENSG00000283782,ENSG00000197536	AC116366.3,IRF1-AS1	rs11745587	5	132461230	-12130	131796922	G	A	0.65222	-0.292477	0.0225504	1.81218e-38	-0.288733	0.0229545	2.7734e-36	0	1
5:132482195:132482362:clu_44038_-	ENSG00000125347	IRF1	rs73264092	5	131986191	-496088	131321884	T	C	0.99477	-1.06125	0.158012	1.86463e-11	-0.695336	0.164233	2.29725e-05	0.255525	3
5:132482195:132482362:clu_44038_-	ENSG00000125347	IRF1	rs550956294	5	132446666	-35613	131782358	AAGTTAATTGT	A	0.994802	-1.39033	0.15738	1.00823e-18	-1.03983	0.164577	2.64565e-10	-0.0931414	2
5:132482195:132482362:clu_44038_-	ENSG00000125347	IRF1	rs2549004	5	132492133	9854	131827825	C	G	0.327296	0.323361	0.0245676	1.4499e-39	0.30275	0.025148	2.22305e-33	0	1
5:132482195:132482496:clu_44038_-	ENSG00000125347	IRF1	rs2070730	5	132484108	1762	131819800	G	A	0.671106	1.38135	0.0167071	<2.23e-308	1.38135	0.0265926	<2.23e-308	0	1
5:132482209:132482376:clu_44038_-	ENSG00000125347	IRF1	rs2070731	5	132484106	1813	131819798	T	C	0.676589	-1.04555	0.0195072	<2.23e-308	-1.04555	0.0249262	<2.23e-308	0	1
5:132482472:132482609:clu_44077_-	ENSG00000125347	IRF1	rs2070727	5	132484583	2042	131820275	C	A	0.67069	0.655289	0.0238394	2.46543e-166	0.655289	0.0257372	5.36182e-143	0	1
5:132482472:132482897:clu_44077_-	ENSG00000125347	IRF1	rs2070727	5	132484583	1898	131820275	C	A	0.67069	-0.627232	0.0232885	8.98998e-160	-0.627232	0.0250706	3.83709e-138	0	1
5:132483609:132483721:clu_44085_-	ENSG00000125347	IRF1	rs9282762	5	132486363	2698	131822055	T	C	0.681987	0.124038	0.0232114	9.09926e-08	0.124038	0.0232833	9.96483e-08	0	1
5:132483637:132483721:clu_44085_-	ENSG00000125347	IRF1	rs9282762	5	132486363	2684	131822055	T	C	0.681987	-0.131135	0.0233298	1.89934e-08	-0.131135	0.0234099	2.12279e-08	0	1
5:132484075:132484549:clu_44041_-	ENSG00000125347	IRF1	rs181714701	5	132367209	-117103	131702901	G	C	0.994238	-0.678359	0.146469	3.63195e-06	-0.626822	0.146867	1.97264e-05	-0.0369884	2
5:132484075:132484549:clu_44041_-	ENSG00000125347	IRF1	rs3846731	5	132478572	-5740	131814264	T	C	0.67234	0.24818	0.0244117	2.79971e-24	0.244441	0.0247026	4.36033e-23	0	1
5:132485716:132486251:clu_44041_-	ENSG00000125347	IRF1	rs13165038	5	132477658	-8326	131813350	T	C	0.682007	-0.119253	0.0205651	6.67883e-09	-0.119253	0.0206409	7.58133e-09	0	1
5:132486373:132486557:clu_44041_-	ENSG00000125347	IRF1	rs10213701	5	132488372	1907	131824064	T	A	0.67448	0.264281	0.0172703	7.33558e-53	0.264281	0.0177044	2.18588e-50	0	1
5:132486840:132486954:clu_44043_-	ENSG00000125347	IRF1	rs114816036	5	132254255	-232642	131589948	G	A	0.986969	0.588426	0.0855095	5.926e-12	0.588426	0.085917	7.44844e-12	0	1
5:132486844:132486954:clu_44043_-	ENSG00000125347	IRF1	rs114816036	5	132254255	-232644	131589948	G	A	0.986969	-0.556384	0.0861986	1.08449e-10	-0.607759	0.0874306	3.61854e-12	0.144275	1
5:132486844:132486954:clu_44043_-	ENSG00000125347	IRF1	rs11739135	5	132397705	-89194	131733397	G	C	0.583583	0.0657922	0.0203782	0.00124416	0.0859644	0.0206043	3.01739e-05	0	2
5:132487130:132487926:clu_44044_-	ENSG00000125347	IRF1	rs11242115	5	132490721	3193	131826413	G	C	0.611111	-0.180715	0.0191205	3.343e-21	-0.180715	0.019303	7.82148e-21	0	1
5:132489483:132490545:clu_44044_-	ENSG00000125347	IRF1	rs10900809	5	132490630	616	131826322	G	A	0.610108	0.14035	0.0193372	3.92689e-13	0.14035	0.0194454	5.28823e-13	0	1
5:132703619:132706451:clu_44110_-	ENSG00000131437	KIF3A	rs397760002	5	132696265	-8770	132031957	G	GT	0.873752	-0.533339	0.0359631	9.35218e-50	-0.533339	0.0368048	1.38112e-47	0	1
5:132703619:132710959:clu_44110_-	ENSG00000131437	KIF3A	rs17166203	5	132705303	-1986	132040995	G	C	0.86549	0.591552	0.0331632	3.60899e-71	0.591552	0.0342443	7.32184e-67	0	1
5:132706459:132710959:clu_44110_-	ENSG00000131437	KIF3A	rs17166203	5	132705303	-3406	132040995	G	C	0.86549	-0.47968	0.0342033	1.10587e-44	-0.47968	0.0348958	5.37785e-43	0	1
5:132711057:132715757:clu_44110_-	ENSG00000131437	KIF3A	rs33967116	5	132784017	70610	132119709	AT	A	0.913525	0.178148	0.0422416	2.47191e-05	0.184022	0.0423373	1.38281e-05	-0.0310237	2
5:132711057:132715757:clu_44110_-	ENSG00000131437	KIF3A	rs77213250	5	133049591	336184	132385283	A	G	0.976533	0.341681	0.0757205	6.40997e-06	0.351564	0.0759024	3.62514e-06	0	1
5:132866687:132866869:clu_129473_+	ENSG00000164405	UQCRQ	rs803223	5	132872671	5893	132208363	G	A	0.25111	-0.319411	0.020056	4.18491e-57	-0.319411	0.0205707	2.26114e-54	0	1
5:132866691:132866869:clu_129473_+	ENSG00000164405	UQCRQ	rs803223	5	132872671	5891	132208363	G	A	0.25111	0.778156	0.0227419	1.35977e-256	0.778156	0.0253138	1.64681e-207	0	1
5:132904404:132927121:clu_44131_-	ENSG00000072364	AFF4	rs2023896	5	132895747	-20016	132231439	T	C	0.0872093	0.22905	0.0390331	4.4084e-09	0.22905	0.0391654	4.96702e-09	0	1
5:132927207:132932178:clu_44131_-	ENSG00000072364	AFF4	rs2023896	5	132895747	-33946	132231439	T	C	0.0872093	-0.247793	0.0404787	9.26592e-10	-0.247793	0.0406283	1.06714e-09	0	1
5:133000201:133006759:clu_44123_-	ENSG00000155329	ZCCHC10	rs10053483	5	133023222	19742	132358914	A	G	0.718124	0.108314	0.0246253	1.09004e-05	0.108314	0.0246731	1.13363e-05	0	1
5:133006920:133026497:clu_44124_-	ENSG00000155329	ZCCHC10	rs200042984	5	133000644	-16065	132336336	CTT	C	0.721854	-0.204051	0.0257906	2.5359e-15	-0.204051	0.0259647	3.8782e-15	0	1
5:133022906:133026497:clu_44124_-	ENSG00000155329	ZCCHC10	rs200042984	5	133000644	-24058	132336336	CTT	C	0.721854	0.132856	0.025564	2.02541e-07	0.132856	0.025637	2.19291e-07	0	1
5:133089695:133092700:clu_129448_+	ENSG00000170606	HSPA4	rs147133967	5	133091159	-38	132426851	GTT	G	0.906528	-0.649587	0.0269817	4.56208e-128	-0.649587	0.028575	2.12738e-114	0	1
5:134116033:134138059:clu_129503_+	ENSG00000081059	TCF7	rs77792096	5	134118808	-8238	133454499	G	T	0.8265	0.158439	0.028708	3.40927e-08	0.158439	0.0287972	3.75701e-08	0	1
5:134116033:134138121:clu_129503_+	ENSG00000081059	TCF7	rs5742913	5	134115992	-11085	133451683	C	A	0.886195	-0.158391	0.0325225	1.11489e-06	-0.158391	0.0325976	1.17994e-06	0	1
5:134118924:134138059:clu_129503_+	ENSG00000081059	TCF7	rs17653687	5	134132309	3818	133468000	A	G	0.825953	-0.464938	0.02924	6.26242e-57	-0.464938	0.0299907	3.32463e-54	0	1
5:134123756:134138059:clu_129503_+	ENSG00000081059	TCF7	rs150642418	5	134159563	28656	133495254	T	C	0.9599	0.277	0.0561256	8.00065e-07	0.276999	0.0562662	8.52216e-07	0	1
5:134134758:134138059:clu_129503_+	ENSG00000081059	TCF7	rs143263971	5	134050997	-85411	133386688	T	C	0.992622	0.550656	0.119189	3.8366e-06	0.550656	0.119442	4.02171e-06	0	1
5:134139038:134140796:clu_129505_+	ENSG00000081059	TCF7	rs73790167	5	134128811	-11106	133464502	A	T	0.947117	-0.430402	0.0491576	2.03079e-18	-0.430402	0.0495519	3.75755e-18	0	1
5:134139038:134142185:clu_129505_+	ENSG00000081059	TCF7	rs17167302	5	134147235	6624	133482926	G	A	0.947564	0.993685	0.0488788	7.0387e-92	0.993685	0.0509824	1.31581e-84	0	1
5:134140888:134142185:clu_129505_+	ENSG00000081059	TCF7	rs3867425	5	134117702	-23834	133453393	T	C	0.947217	-0.482514	0.0486485	3.46346e-23	-0.482514	0.0491505	9.50557e-23	0	1
5:134143640:134146201:clu_129506_+	ENSG00000081059	TCF7	rs328039	5	134437793	292873	133773484	T	A	0.898089	-0.169595	0.0378176	7.30682e-06	-0.169595	0.0378922	7.61533e-06	0	1
5:134143640:134147680:clu_129506_+	ENSG00000081059	TCF7	rs2300065	5	134174693	29033	133510384	A	T	0.145376	-0.188131	0.0261863	6.75363e-13	-0.188131	0.0263234	8.87383e-13	0	1
5:134144869:134146201:clu_129506_+	ENSG00000081059	TCF7	rs2546360	5	134081099	-64436	133416790	G	A	0.966126	-0.293611	0.058827	6.00385e-07	-0.293611	0.0589783	6.41466e-07	0	1
5:134147244:134147459:clu_129533_+	ENSG00000081059	TCF7	rs10463913	5	134171653	24302	133507344	C	T	0.948419	0.812573	0.0434942	6.89208e-78	0.812573	0.0450741	1.1858e-72	0	1
5:134147244:134147893:clu_129533_+	ENSG00000081059	TCF7	rs56319840	5	134115866	-31702	133451557	G	T	0.949979	-0.193129	0.0230764	5.80538e-17	-0.193129	0.0232451	9.7027e-17	0	1
5:134174022:134176855:clu_44169_-	ENSG00000113558,ENSG00000272772	SKP1,AC104109.3	rs152406	5	134125895	-49544	133461586	G	A	0.945149	0.541504	0.0511082	3.13494e-26	0.541504	0.0517054	1.15097e-25	0	1
5:134174514:134176855:clu_44169_-	ENSG00000113558,ENSG00000272772	SKP1,AC104109.3	rs152406	5	134125895	-49790	133461586	G	A	0.945149	-0.505194	0.0493647	1.39759e-24	-0.505194	0.0499027	4.34282e-24	0	1
5:134206131:134225760:clu_44173_-	ENSG00000272772,ENSG00000113575,ENSG00000273345	AC104109.3,PPP2CA,AC104109.4	rs4958191	5	134564886	348940	133900576	T	G	0.728507	0.11903	0.0257872	3.91456e-06	0.11903	0.0258436	4.10884e-06	0	1
5:134206131:134225781:clu_44173_-	ENSG00000272772,ENSG00000113575,ENSG00000273345	AC104109.3,PPP2CA,AC104109.4	rs4958191	5	134564886	348930	133900576	T	G	0.728507	-0.118021	0.025858	5.01397e-06	-0.118021	0.0259132	5.25157e-06	0	1
5:134609674:134612691:clu_44201_-	ENSG00000152700	SAR1B	rs7444272	5	134812795	201612	134148485	G	A	0.102536	-0.222666	0.0277885	1.12043e-15	-0.233506	0.0280923	9.40139e-17	0.0897654	1
5:134609674:134612691:clu_44201_-	ENSG00000152700	SAR1B	rs116218324	5	134821018	209835	134156708	C	G	0.921844	0.113817	0.030893	0.000229402	0.136481	0.0310544	1.10823e-05	0	2
5:134624037:134632077:clu_44202_-	ENSG00000152700	SAR1B	rs113737231	5	134754524	126467	134090214	C	T	0.914465	-0.324166	0.0384243	3.27032e-17	-0.324166	0.0387053	5.51162e-17	0	1
5:134624037:134632728:clu_44202_-	ENSG00000152700	SAR1B	rs115581230	5	134632185	3802	133967875	A	G	0.907619	0.543978	0.0399359	2.99391e-42	0.543978	0.0407022	9.70772e-41	0	1
5:134632195:134632728:clu_44202_-	ENSG00000152700	SAR1B	rs55812865	5	134683618	51156	134019308	A	G	0.90077	-0.39947	0.0368428	2.16345e-27	-0.39947	0.0372869	8.80505e-27	0	1
5:134738792:134741063:clu_129575_+	ENSG00000164615	CAMLG	rs12657663	5	134741122	1195	134076812	G	A	0.909389	0.291525	0.0332455	1.80495e-18	0.291525	0.0335004	3.25719e-18	0	1
5:134738792:134743987:clu_129575_+	ENSG00000164615	CAMLG	rs60191893	5	134745166	3777	134080856	G	A	0.909909	-0.318093	0.0378297	4.15094e-17	-0.318093	0.0380961	6.84103e-17	0	1
5:134738792:134750759:clu_129575_+	ENSG00000164615	CAMLG	rs58218430	5	134734337	-10438	134070027	C	T	0.910605	-0.618321	0.0358838	1.54908e-66	-0.618321	0.0369477	7.28206e-63	0	1
5:134741523:134750759:clu_129575_+	ENSG00000164615	CAMLG	rs12657663	5	134741122	-5019	134076812	G	A	0.909389	0.486196	0.0377634	6.24237e-38	0.486196	0.0383886	9.23122e-37	0	1
5:134764038:134766940:clu_129591_+	ENSG00000145833	DDX46	rs10080069	5	134444097	-321392	133779788	G	A	0.837079	-0.111697	0.0250349	8.13409e-06	-0.111697	0.0250829	8.46429e-06	0	1
5:134888182:134893492:clu_129579_+	ENSG00000113621	TXNDC15	rs12656013	5	134973426	82589	134309116	G	A	0.878373	0.310616	0.0329912	4.72583e-21	0.310616	0.0332925	1.05973e-20	0	1
5:134896424:134899489:clu_129579_+	ENSG00000113621	TXNDC15	rs12656013	5	134973426	75470	134309116	G	A	0.878373	-0.290203	0.0335238	4.85928e-18	-0.290203	0.0337823	8.66781e-18	0	1
5:135335141:135343260:clu_44224_-	ENSG00000113648	MACROH2A1	rs143276474	5	135338767	-434	134674457	C	CTT	0.928677	-0.350975	0.0311309	1.76015e-29	-0.350975	0.0315262	8.68501e-29	0	1
5:135346057:135352946:clu_44224_-	ENSG00000113648	MACROH2A1	rs779569	5	135384654	35152	134720344	C	G	0.958006	0.344053	0.0531041	9.2433e-11	0.344053	0.0533288	1.10715e-10	0	1
5:135370142:135388922:clu_44224_-	ENSG00000113648	MACROH2A1	rs77175884	5	135387622	8090	134723312	G	A	0.968598	0.20874	0.0367246	1.31635e-08	0.20874	0.0368466	1.46925e-08	0	1
5:136049580:136052907:clu_129607_+	ENSG00000120708	TGFBI	rs6889640	5	136053736	2493	135389425	C	A	0.733245	0.828238	0.0247876	8.74154e-245	0.828238	0.0276016	7.97455e-198	0	1
5:136049580:136052976:clu_129607_+	ENSG00000120708	TGFBI	rs6889640	5	136053736	2458	135389425	C	A	0.733245	-0.72658	0.0239928	1.90448e-201	-0.72658	0.0262501	1.24611e-168	0	1
5:136060936:136061500:clu_129610_+	ENSG00000120708	TGFBI	rs139700948	5	136020939	-40279	135356628	T	C	0.993099	-0.644933	0.117618	4.17478e-08	-0.644933	0.117973	4.58231e-08	0	1
5:136062687:136063186:clu_129610_+	ENSG00000120708	TGFBI	rs147650812	5	136063181	245	135398870	T	C	0.993114	0.755924	0.124143	1.13504e-09	0.755924	0.12462	1.31288e-09	0	1
5:138430387:138431425:clu_129684_+	ENSG00000120733	KDM3B	rs72803865	5	138393990	-36916	137729679	G	A	0.971882	0.428658	0.0663285	1.02882e-10	0.428658	0.0666098	1.23179e-10	0	1
5:138887642:138917742:clu_129729_+	ENSG00000044115	CTNNA1	rs1725353	5	138743316	-159376	138079005	C	T	0.288767	-0.115248	0.0262029	1.09116e-05	-0.115248	0.0262543	1.13525e-05	0	1
5:138904441:138917742:clu_129729_+	ENSG00000044115	CTNNA1	rs11242428	5	138484346	-426745	137820035	A	G	0.424226	0.0959831	0.0219511	1.22785e-05	0.0959831	0.0219932	1.2758e-05	0	1
5:138917898:138924510:clu_129730_+	ENSG00000044115	CTNNA1	rs1725352	5	138743303	-177901	138078992	T	C	0.288114	0.134999	0.0262969	2.84213e-07	0.134999	0.0263681	3.05925e-07	0	1
5:138917898:138924558:clu_129730_+	ENSG00000044115	CTNNA1	rs160400	5	138727330	-193898	138063019	C	T	0.710396	0.16423	0.0275998	2.67478e-09	0.16423	0.0277013	3.05541e-09	0	1
5:138929356:138930473:clu_129739_+	ENSG00000044115	CTNNA1	rs75664967	5	139077241	147327	138412930	C	G	0.994016	0.725242	0.145912	6.68173e-07	0.725242	0.146279	7.1245e-07	0	1
5:138932712:138933802:clu_129741_+	ENSG00000044115	CTNNA1	rs9327829	5	138925982	-7275	138261671	C	T	0.712216	-0.128713	0.0267116	1.44563e-06	-0.128713	0.0267748	1.5303e-06	0	1
5:138932712:138933829:clu_129741_+	ENSG00000044115	CTNNA1	rs311591	5	138734205	-199065	138069894	C	T	0.712228	0.119998	0.0262258	4.74941e-06	0.119998	0.0262812	4.97289e-06	0	1
5:139322967:139325296:clu_129759_+	ENSG00000280987,ENSG00000015479	MATR3,MATR3	rs12186596	5	139312140	-11991	138647829	G	A	0.338823	0.121128	0.0233108	2.03393e-07	0.121128	0.0233729	2.19057e-07	0	1
5:139364743:139368733:clu_129760_+	ENSG00000120727	PAIP2	rs112617583	5	139040592	-326146	138376281	G	A	0.993087	0.587557	0.10836	5.88445e-08	0.587557	0.108684	6.44089e-08	0	1
5:139475856:139478270:clu_44368_-	ENSG00000184584	STING1	rs73257329	5	139476995	-68	138856580	C	G	0.870292	0.180505	0.034639	1.87804e-07	0.180505	0.0347336	2.02708e-07	0	1
5:139476395:139481478:clu_44364_-	ENSG00000184584	STING1	rs7444313	5	139485838	6901	138865423	G	A	0.268038	0.121512	0.0246092	7.90634e-07	0.121512	0.0246696	8.41082e-07	0	1
5:139476419:139478270:clu_44368_-	ENSG00000184584	STING1	rs73257329	5	139476995	-350	138856580	C	G	0.870292	0.2697	0.0356237	3.70883e-14	0.2697	0.0358327	5.20549e-14	0	1
5:139476454:139477329:clu_129787_+	ENSG00000184584 (OS)	STING1 (OS)	rs73257329	5	139476995	104	138856580	C	G	0.870292	0.184308	0.0352039	1.64599e-07	0.184308	0.0353009	1.77918e-07	0	1
5:139476454:139477329:clu_44368_-	ENSG00000184584	STING1	rs7380824	5	139477397	505	138856982	C	T	0.870374	1.09103	0.0295449	1.65533e-298	1.09103	0.0334285	1.19834e-233	0	1
5:139476454:139477745:clu_44368_-	ENSG00000184584	STING1	rs75746446	5	139477755	655	138857340	T	C	0.8736	0.251395	0.0314978	1.44752e-15	0.251395	0.0317009	2.18784e-15	0	1
5:139476454:139478270:clu_44368_-	ENSG00000184584	STING1	rs7380824	5	139477397	35	138856982	C	T	0.870374	-1.81056	0.0152003	<2.23e-308	-1.81056	0.0291928	<2.23e-308	0	1
5:139477515:139477745:clu_44368_-	ENSG00000184584	STING1	rs75746446	5	139477755	125	138857340	T	C	0.8736	0.218523	0.0270943	7.30749e-16	0.218523	0.0272727	1.12403e-15	0	1
5:139477515:139478270:clu_129787_+	ENSG00000184584 (OS)	STING1 (OS)	rs73257323	5	139468909	-8983	138848494	G	A	0.869226	0.294897	0.0362722	4.28933e-16	0.294897	0.0365232	6.79054e-16	0	1
5:139477515:139478270:clu_44368_-	ENSG00000184584	STING1	rs7380824	5	139477397	-496	138856982	C	T	0.870374	1.30189	0.0258729	<2.23e-308	1.30189	0.0318604	<2.23e-308	0	1
5:139480898:139482210:clu_44364_-	ENSG00000184584	STING1	rs552338116	5	139480003	-1551	138859588	CAAA	C	0.870237	-0.170631	0.0339079	4.84933e-07	-0.170631	0.0339934	5.18022e-07	0	1
5:139481342:139481478:clu_44364_-	ENSG00000184584	STING1	rs28419191	5	139465014	-16396	138844599	T	C	0.129155	-0.0888305	0.0329265	0.00697916	-0.143237	0.0332962	1.69351e-05	0.144789	2
5:139481342:139481478:clu_44364_-	ENSG00000184584	STING1	rs75746446	5	139477755	-3655	138857340	T	C	0.8736	0.35846	0.0327286	6.46298e-28	0.379234	0.0334778	9.54339e-30	0	1
5:139481342:139482210:clu_44364_-	ENSG00000184584	STING1	rs7380824	5	139477397	-4379	138856982	C	T	0.870374	-0.907448	0.0284867	1.11713e-222	-0.907448	0.0313217	1.48905e-184	0	1
5:139481550:139482210:clu_44364_-	ENSG00000184584	STING1	rs111805170	5	139465460	-16420	138845045	TTATC	T	0.26425	-0.165426	0.0175362	3.97104e-21	-0.165426	0.0176992	9.05815e-21	0	1
5:140175268:140194446:clu_129808_+	ENSG00000120306	CYSTM1	rs181280976	5	140158151	-26706	139537736	A	T	0.988721	0.564248	0.109394	2.49651e-07	0.564248	0.109684	2.68514e-07	0	1
5:140175285:140194446:clu_129808_+	ENSG00000120306	CYSTM1	rs35543394	5	140213259	28394	139592844	T	A	0.792994	-0.663628	0.0272821	1.07596e-130	-0.663628	0.0289381	2.19605e-116	0	1
5:140175285:140194459:clu_129808_+	ENSG00000120306	CYSTM1	rs35663190	5	140181431	-3441	139561016	G	A	0.794972	0.899092	0.0281591	1.05938e-223	0.899091	0.0310413	1.85142e-184	0	1
5:140194652:140228730:clu_129809_+	ENSG00000120306	CYSTM1	rs28631068	5	140186156	-25535	139565741	C	T	0.799828	-0.430211	0.027017	4.33709e-57	-0.430211	0.0277443	3.14424e-54	0	1
5:140194652:140243305:clu_129809_+	ENSG00000120306	CYSTM1	rs28631068	5	140186156	-32822	139565741	C	T	0.799828	0.453796	0.0279281	2.28186e-59	0.453796	0.0287106	2.83496e-56	0	1
5:140281533:140303041:clu_44396_-	ENSG00000113068	PFDN1	rs574050232	5	140115169	-177118	139494754	C	CCA	0.985916	1.31142	0.0946167	1.10082e-43	1.31142	0.0965198	4.776e-42	0	1
5:140539083:140539359:clu_129820_+	ENSG00000131503,ENSG00000254996	ANKHD1,ANKHD1-EIF4EBP3	rs7731761	5	140376490	-162731	139756075	T	A	0.878866	0.239928	0.0305255	3.84408e-15	0.239928	0.0307246	5.76483e-15	0	1
5:140539083:140542172:clu_129820_+	ENSG00000254996	ANKHD1-EIF4EBP3	rs1835959	5	140540726	99	139920311	G	A	0.14814	0.222068	0.0279374	1.88385e-15	0.222068	0.0281191	2.84748e-15	0	1
5:140542281:140548906:clu_129821_+	ENSG00000254996	ANKHD1-EIF4EBP3	rs78971223	5	140457263	-88330	139836848	T	A	0.146803	0.159908	0.0293299	4.97964e-08	0.159908	0.0294189	5.46283e-08	0	1
5:140547840:140548906:clu_129821_+	ENSG00000254996,ENSG00000243056	ANKHD1-EIF4EBP3,EIF4EBP3	rs146016038	5	140518778	-29595	139898363	A	T	0.773194	0.0785311	0.0245465	0.00137768	0.11338	0.0251953	6.7935e-06	-0.222588	2
5:140547840:140548906:clu_129821_+	ENSG00000254996,ENSG00000243056	ANKHD1-EIF4EBP3,EIF4EBP3	rs4912715	5	140572205	23832	139951790	G	A	0.852878	0.155605	0.0287896	6.48443e-08	0.185088	0.0296095	4.07897e-10	0	1
5:140550911:140551061:clu_44419_-	ENSG00000213523	SRA1	rs62384164	5	140532639	-18347	139912224	A	T	0.539575	-0.634705	0.0198988	2.96669e-223	-0.634705	0.0219122	1.77507e-184	0	1
5:140550911:140551982:clu_44419_-	ENSG00000213523	SRA1	rs11743782	5	140519619	-31828	139899204	C	T	0.538015	-0.139865	0.023823	4.33166e-09	-0.139865	0.0239068	4.90296e-09	0	1
5:140551169:140551982:clu_44419_-	ENSG00000213523	SRA1	rs62384164	5	140532639	-18937	139912224	A	T	0.539575	0.783933	0.0175356	<2.23e-308	0.783933	0.0208686	<2.23e-308	0	1
5:140551169:140557147:clu_44419_-	ENSG00000213523	SRA1	rs75743464	5	140545431	-8727	139925016	A	T	0.846939	0.137097	0.0295797	3.5722e-06	-0.189069	0.0322064	4.34414e-09	-0.392736	2
5:140551169:140557147:clu_44419_-	ENSG00000213523	SRA1	rs10589076	5	140552194	-1964	139931779	T	A	0.538495	-0.551523	0.0199711	7.12715e-168	-0.605152	0.0233639	6.46466e-148	0	1
5:140552184:140557147:clu_44419_-	ENSG00000213523	SRA1	rs10042299	5	140426026	-128640	139805611	A	G	0.541239	-0.11611	0.0153926	4.5851e-14	-0.11611	0.0154821	6.40141e-14	0	1
5:140563915:140564197:clu_44400_-	ENSG00000113108,ENSG00000283155	APBB3,AC116353.5	rs78971223	5	140457263	-106793	139836848	T	A	0.146803	-0.525382	0.0249601	2.34288e-98	-0.278139	0.0332051	5.45672e-17	0.628342	2
5:140563915:140564197:clu_44400_-	ENSG00000113108,ENSG00000283155	APBB3,AC116353.5	rs250427	5	140557395	-6661	139936980	A	G	0.304648	-0.431063	0.018759	7.56046e-117	-0.245126	0.0261013	5.92418e-21	0.35064	1
5:140563915:140564197:clu_44400_-	ENSG00000113108,ENSG00000283155	APBB3,AC116353.5	rs58027502	5	140598656	34600	139978241	C	T	0.778266	-0.331177	0.0218057	4.27036e-52	-0.183998	0.0237804	1.01475e-14	0	3
5:140571979:140590875:clu_44400_-	ENSG00000283155,ENSG00000283602	AC116353.5,AC116353.6	rs78814797	5	140571788	-9639	139951373	A	C	0.936675	-0.607403	0.0414795	1.48387e-48	-0.603774	0.0424485	6.53174e-46	-0.0206689	1
5:140571979:140590875:clu_44400_-	ENSG00000283155,ENSG00000283602	AC116353.5,AC116353.6	rs529788193	5	140575541	-5886	139955126	A	T	0.989198	0.441581	0.0972932	5.66113e-06	0.413631	0.0975118	2.21681e-05	0	2
5:140571982:140590875:clu_44400_-	ENSG00000283155,ENSG00000283602	AC116353.5,AC116353.6	rs78814797	5	140571788	-9641	139951373	A	C	0.936675	-0.908736	0.0434939	6.1488e-97	-0.901116	0.0455664	4.80361e-87	-0.0422101	1
5:140571982:140590875:clu_44400_-	ENSG00000283155,ENSG00000283602	AC116353.5,AC116353.6	rs139633203	5	140612178	30749	139991763	T	C	0.973129	0.326981	0.0670977	1.09799e-06	0.271863	0.0673166	5.37784e-05	0	2
5:140575576:140590875:clu_44400_-	ENSG00000283155,ENSG00000283602	AC116353.5,AC116353.6	rs62385187	5	140388975	-194251	139768560	C	T	0.879318	0.413356	0.0306679	2.09426e-41	0.460487	0.0317216	9.52419e-48	0.140908	1
5:140575576:140590875:clu_44400_-	ENSG00000283155,ENSG00000283602	AC116353.5,AC116353.6	rs6872579	5	140396254	-186972	139775839	G	A	0.177771	-0.110895	0.0263369	2.5467e-05	-0.216456	0.0275141	3.62998e-15	0.125513	2
5:140575576:140590875:clu_44400_-	ENSG00000283155,ENSG00000283602	AC116353.5,AC116353.6	rs78814797	5	140571788	-11438	139951373	A	C	0.936675	0.180012	0.0421119	1.91473e-05	0.267339	0.0427232	3.91259e-10	-0.0206689	3
5:140575576:140590875:clu_44400_-	ENSG00000283155,ENSG00000283602	AC116353.5,AC116353.6	rs529788193	5	140575541	-7685	139955126	A	T	0.989198	-0.40793	0.0968004	2.50738e-05	-0.528682	0.0992616	1.00316e-07	0	4
5:140575879:140590875:clu_44400_-	ENSG00000283155,ENSG00000283602	AC116353.5,AC116353.6	rs148468134	5	140361886	-221491	139741471	CCCTTT	C	0.941568	0.530821	0.0470462	1.59293e-29	0.277373	0.04829	9.2515e-09	0.0903479	3
5:140575879:140590875:clu_44400_-	ENSG00000283155,ENSG00000283602	AC116353.5,AC116353.6	rs250428	5	140565722	-17655	139945307	G	T	0.148113	1.14582	0.0257076	<2.23e-308	1.21189	0.0311915	<2.23e-308	0.164672	1
5:140575879:140590875:clu_44400_-	ENSG00000283155,ENSG00000283602	AC116353.5,AC116353.6	rs917302	5	140570553	-12824	139950138	C	T	0.846578	-0.314683	0.0295835	2.00235e-26	-0.488853	0.0305873	1.70018e-57	0	2
5:140577062:140590875:clu_44400_-	ENSG00000283155,ENSG00000283602	AC116353.5,AC116353.6	rs397769664	5	140390323	-193646	139769908	C	CAG	0.303336	0.282296	0.0201524	1.39105e-44	0.282296	0.020554	6.32036e-43	0	1
5:140590991:140591074:clu_44402_-	ENSG00000283155,ENSG00000283602	AC116353.5,AC116353.6	rs4279384	5	140591603	570	139971188	G	A	0.700215	0.222157	0.0229199	3.23701e-22	0.222157	0.0231401	7.95238e-22	0	1
5:140590991:140591670:clu_44402_-	ENSG00000283155,ENSG00000283602	AC116353.5,AC116353.6	rs2569167	5	140596302	4971	139975887	G	A	0.700405	0.407476	0.0227736	1.34922e-71	0.407476	0.023507	2.59394e-67	0	1
5:140590991:140592024:clu_44402_-	ENSG00000283155,ENSG00000283602	AC116353.5,AC116353.6	rs2569167	5	140596302	4794	139975887	G	A	0.700405	-0.690336	0.0239441	8.7187e-183	-0.581564	0.0314965	3.99368e-76	0.580518	1
5:140590991:140592024:clu_44402_-	ENSG00000283155,ENSG00000283602	AC116353.5,AC116353.6	rs2116802	5	140607018	15510	139986603	G	A	0.484777	-0.488021	0.023136	9.112e-99	-0.178574	0.0294379	1.31043e-09	0	2
5:140591752:140592024:clu_44402_-	ENSG00000283155,ENSG00000283602	AC116353.5,AC116353.6	rs142504351	5	140599940	8052	139979525	A	AAAT	0.700406	0.467878	0.0238018	5.01632e-86	0.467878	0.0247286	7.73186e-80	0	1
5:140632980:140633069:clu_44447_-	ENSG00000170458	CD14	rs2915863	5	140634792	1767	140014377	C	T	0.401512	-0.132874	0.0211812	3.53677e-10	-0.132874	0.0212683	4.17018e-10	0	1
5:140633192:140633531:clu_44447_-	ENSG00000170458	CD14	rs2569185	5	140624448	-8914	140004033	G	A	0.704618	0.287128	0.0217659	9.80188e-40	0.303023	0.0225548	3.77147e-41	-0.0543439	1
5:140633192:140633531:clu_44447_-	ENSG00000170458	CD14	rs5744444	5	140636562	3200	140016147	A	C	0.992588	-0.606728	0.118569	3.10258e-07	-0.493604	0.11921	3.46387e-05	-0.0412981	3
5:140633192:140633531:clu_44447_-	ENSG00000170458	CD14	rs9791122	5	140752201	118839	140131786	A	C	0.780172	0.0750572	0.0249546	0.00263191	0.131785	0.0254167	2.16031e-07	0	2
5:140643041:140643564:clu_129877_+	ENSG00000113119	TMCO6	rs801455	5	140580244	-63058	139959829	G	A	0.769449	0.139921	0.0287477	1.13175e-06	0.139921	0.0288175	1.20123e-06	0	1
5:140667113:140668234:clu_129893_+	ENSG00000120314	WDR55	rs146802185	5	140743598	75925	140123183	AT	A	0.777742	-0.104031	0.0227876	4.98863e-06	-0.104031	0.0228364	5.22556e-06	0	1
5:140678015:140679002:clu_44471_-	ENSG00000170445	HARS1	rs2230361	5	140677950	-559	140057535	G	A	0.923313	0.202719	0.0403751	5.14332e-07	0.202719	0.0404771	5.49314e-07	0	1
5:140698831:140700819:clu_129909_+	ENSG00000146007	ZMAT2	rs2530242	5	140673766	-26059	140053351	G	C	0.558942	0.143193	0.0170095	3.81584e-17	0.143193	0.0171336	6.40772e-17	0	1
5:140700478:140700819:clu_129909_+	ENSG00000146007	ZMAT2	rs2530242	5	140673766	-26882	140053351	G	C	0.558942	-0.155087	0.0198223	5.12236e-15	-0.155087	0.019947	7.54623e-15	0	1
5:141516161:141516316:clu_44494_-	ENSG00000131504	DIAPH1	rs139656534	5	141602780	86541	140982347	A	G	0.993545	-0.476727	0.0678678	2.15076e-12	-0.476727	0.0682128	2.77224e-12	0	1
5:141524227:141526038:clu_44486_-	ENSG00000131504	DIAPH1	rs72792305	5	141557713	32580	140937280	T	G	0.972976	0.354298	0.0717438	7.87773e-07	0.354298	0.0719214	8.38544e-07	0	1
5:141524229:141526038:clu_44486_-	ENSG00000131504	DIAPH1	rs72792305	5	141557713	32579	140937280	T	G	0.972976	-0.428986	0.077535	3.15144e-08	-0.428986	0.0777779	3.47742e-08	0	1
5:141573706:141573995:clu_44505_-	ENSG00000131504	DIAPH1	rs115689811	5	141342834	-231017	140722401	G	T	0.973337	0.49334	0.0644853	2.00313e-14	0.50749	0.0648946	5.2732e-15	-0.0220903	1
5:141573706:141573995:clu_44505_-	ENSG00000131504	DIAPH1	rs72790034	5	141400656	-173195	140780223	A	G	0.968737	0.457194	0.0599879	2.50881e-14	0.451032	0.0604615	8.66385e-14	0.0564673	2
5:141573706:141573995:clu_44505_-	ENSG00000131504	DIAPH1	rs143235060	5	141553621	-20230	140933188	C	T	0.96139	0.282715	0.0541772	1.80532e-07	0.264565	0.0544164	1.16287e-06	0	3
5:141573706:141574001:clu_44505_-	ENSG00000131504	DIAPH1	rs114824050	5	141525396	-48458	140904963	C	T	0.978723	0.733502	0.0791257	1.85984e-20	0.708264	0.0798673	7.44685e-19	-0.0256508	2
5:141573706:141574001:clu_44505_-	ENSG00000131504	DIAPH1	rs72790085	5	141535069	-38785	140914636	G	T	0.965419	-0.79268	0.0620384	2.19719e-37	-0.778331	0.0631281	6.29171e-35	0	1
5:141573778:141573995:clu_44505_-	ENSG00000131504	DIAPH1	rs77427011	5	141289550	-284337	140669115	G	C	0.993531	-0.58901	0.13144	7.42179e-06	-0.567146	0.131742	1.67001e-05	-0.0125771	4
5:141573778:141573995:clu_44505_-	ENSG00000131504	DIAPH1	rs114056147	5	141505926	-67961	140885493	G	A	0.980634	0.572486	0.0777414	1.78508e-13	0.567578	0.0782062	3.9443e-13	-0.0123703	2
5:141573778:141573995:clu_44505_-	ENSG00000131504	DIAPH1	rs143235060	5	141553621	-20266	140933188	C	T	0.96139	-0.43824	0.0553626	2.45625e-15	-0.422784	0.0557791	3.46596e-14	-0.0429106	1
5:141573778:141573995:clu_44505_-	ENSG00000131504	DIAPH1	rs72792333	5	141622324	48437	141001891	A	G	0.965185	0.301881	0.0587614	2.78556e-07	0.284543	0.0589996	1.4156e-06	0	3
5:141573778:141574001:clu_44505_-	ENSG00000131504	DIAPH1	rs114824050	5	141525396	-48494	140904963	C	T	0.978723	-1.17869	0.0658728	1.32689e-71	-1.15654	0.0681174	1.18239e-64	-0.0256508	1
5:141573778:141574001:clu_44505_-	ENSG00000131504	DIAPH1	rs72790085	5	141535069	-38821	140914636	G	T	0.965419	0.492205	0.0533382	2.75737e-20	0.482518	0.0538909	3.4402e-19	-0.0455324	2
5:141573778:141574001:clu_44505_-	ENSG00000131504	DIAPH1	rs143235060	5	141553621	-20269	140933188	C	T	0.96139	0.280255	0.0505853	3.02038e-08	0.286248	0.0508045	1.75772e-08	0	3
5:141573778:141574004:clu_44505_-	ENSG00000131504	DIAPH1	rs114046548	5	141624747	50856	141004314	A	C	0.979216	-0.405246	0.0719078	1.74416e-08	-0.407405	0.0721459	1.63302e-08	0.006594	1
5:141573778:141574004:clu_44505_-	ENSG00000131504	DIAPH1	rs140226735	5	141688160	114269	141067727	C	T	0.982736	0.359628	0.0792708	5.71387e-06	0.362571	0.0794403	5.0173e-06	0	2
5:141573781:141574001:clu_44505_-	ENSG00000131504	DIAPH1	rs201518527	5	141547447	-26444	140927014	A	AGAGT	0.966001	0.418625	0.0577079	4.04003e-13	0.418625	0.0580272	5.4213e-13	0	1
5:141637741:141638795:clu_129943_+	ENSG00000164620	RELL2	rs11743102	5	141504709	-133559	140884276	C	G	0.810327	-0.111906	0.0245957	5.3695e-06	-0.111906	0.0246461	5.61198e-06	0	1
5:141638860:141639464:clu_129944_+	ENSG00000164620	RELL2	rs14251	5	141639543	381	141019110	C	A	0.596858	-0.154397	0.0206002	6.63241e-14	-0.154397	0.0207232	9.30343e-14	0	1
5:141639021:141639464:clu_129944_+	ENSG00000164620	RELL2	rs62379243	5	141510322	-128920	140889889	A	G	0.735835	-0.130186	0.0226835	9.51088e-09	-0.130186	0.0227598	1.06533e-08	0	1
5:141640002:141640177:clu_129944_+	ENSG00000164620	RELL2	rs11742646	5	141640263	174	141019830	C	G	0.810385	0.404605	0.0235312	2.92285e-66	0.404605	0.0242453	1.60362e-62	0	1
5:141640295:141640412:clu_129944_+	ENSG00000164620	RELL2	rs17855844	5	141640002	-351	141019569	G	C	0.810505	-0.169948	0.0267069	1.97269e-10	-0.169948	0.026817	2.33787e-10	0	1
5:141641757:141642397:clu_44512_-	ENSG00000197948	FCHSD1	rs72790088	5	141542822	-99255	140922389	G	C	0.973628	0.385093	0.0677795	1.33467e-08	0.412962	0.068088	1.31852e-09	-0.0502052	2
5:141641757:141642397:clu_44512_-	ENSG00000197948	FCHSD1	rs467677	5	141643714	1637	141023281	A	G	0.863001	0.249133	0.0313071	1.75217e-15	0.258686	0.0315496	2.41742e-16	0	1
5:141644690:141644859:clu_44513_-	ENSG00000197948	FCHSD1	rs468920	5	141644156	-619	141023723	T	C	0.777034	0.170259	0.026113	7.02707e-11	0.170259	0.0262288	8.51119e-11	0	1
5:141644942:141645020:clu_44513_-	ENSG00000197948	FCHSD1	rs467478	5	141644166	-815	141023733	G	A	0.786013	-0.138378	0.0268576	2.5731e-07	-0.138378	0.0269319	2.77568e-07	0	1
5:141647520:141648957:clu_44516_-	ENSG00000197948	FCHSD1	rs468968	5	141647832	-407	141027399	T	C	0.460017	0.0917243	0.0161614	1.38285e-08	0.0917243	0.0162147	1.54169e-08	0	1
5:141648096:141648465:clu_44516_-	ENSG00000197948	FCHSD1	rs7720458	5	141653036	4755	141032603	A	G	0.346473	-0.149837	0.0207845	5.6327e-13	-0.149837	0.0209006	7.5541e-13	0	1
5:141648535:141648957:clu_44516_-	ENSG00000197948	FCHSD1	rs251041	5	141648321	-425	141027888	C	G	0.323004	-0.141596	0.0203522	3.46881e-12	-0.141596	0.0204547	4.43973e-12	0	1
5:141649530:141649887:clu_44517_-	ENSG00000197948	FCHSD1	rs11739451	5	141649505	-204	141029072	G	A	0.866395	-0.18389	0.032578	1.65559e-08	-0.18389	0.0326858	1.84446e-08	0	1
5:141649954:141650359:clu_44517_-	ENSG00000197948	FCHSD1	rs11739451	5	141649505	-652	141029072	G	A	0.866395	0.176092	0.032804	7.96072e-08	0.176092	0.0329018	8.69622e-08	0	1
5:141654435:141655362:clu_44521_-	ENSG00000120318	ARAP3	rs72792351	5	141655383	484	141034950	C	T	0.991423	1.0512	0.117663	4.10736e-19	1.08669	0.118707	5.46891e-20	-0.0335526	1
5:141654435:141655362:clu_44521_-	ENSG00000120318	ARAP3	rs17287009	5	141664577	9678	141044144	C	T	0.919327	0.346113	0.0393023	1.29183e-18	0.358116	0.0396331	1.62819e-19	0	2
5:141654435:141655621:clu_44521_-	ENSG00000120318	ARAP3	rs72792351	5	141655383	355	141034950	C	T	0.991423	-0.982617	0.119829	2.40058e-16	-1.01918	0.120736	3.13669e-17	-0.0339491	2
5:141654435:141655621:clu_44521_-	ENSG00000120318	ARAP3	rs62380789	5	141671008	15980	141050575	A	C	0.918652	-0.351863	0.0399068	1.17462e-18	-0.36326	0.0402455	1.77909e-19	0	1
5:141655400:141655621:clu_44521_-	ENSG00000120318	ARAP3	rs72792351	5	141655383	-128	141034950	C	T	0.991423	0.917529	0.116832	4.04872e-15	0.947178	0.117648	8.21451e-16	-0.0339491	1
5:141655400:141655621:clu_44521_-	ENSG00000120318	ARAP3	rs62380789	5	141671008	15497	141050575	A	C	0.918652	0.284002	0.0389874	3.22969e-13	0.294596	0.0392192	5.84487e-14	0	2
5:141662255:141664533:clu_44501_-	ENSG00000120318	ARAP3	rs62380787	5	141666409	3015	141045976	A	G	0.919016	0.236528	0.035242	1.92577e-11	0.236528	0.0354018	2.36936e-11	0	1
5:141662255:141664922:clu_44501_-	ENSG00000120318	ARAP3	rs62380787	5	141666409	2820	141045976	A	G	0.919016	-0.2682	0.0410254	6.25896e-11	-0.242722	0.0415928	5.3573e-09	-0.139883	1
5:141662255:141664922:clu_44501_-	ENSG00000120318	ARAP3	rs13172703	5	141678711	15122	141058278	C	T	0.815534	0.157855	0.0295478	9.17428e-08	0.133974	0.0299167	7.52653e-06	0	2
5:141670628:141671570:clu_44527_-	ENSG00000120318	ARAP3	rs116611363	5	141433030	-238069	140812597	T	C	0.992976	-0.456504	0.0899512	3.87467e-07	-0.456504	0.090188	4.15554e-07	0	1
5:141671400:141671570:clu_44527_-	ENSG00000120318	ARAP3	rs3214933	5	141672358	873	141051925	CT	C	0.845087	0.151263	0.0295447	3.05874e-07	0.151263	0.0296224	3.28434e-07	0	1
5:141671400:141671692:clu_44527_-	ENSG00000120318	ARAP3	rs111636978	5	141667899	-3647	141047466	G	A	0.843763	-0.34567	0.0260622	3.78177e-40	-0.34567	0.0265317	8.41856e-39	0	1
5:141930274:141933259:clu_129979_+	ENSG00000081791	DELE1	rs351259	5	141931084	-682	141310649	T	C	0.656071	0.177858	0.0219938	6.1295e-16	0.177858	0.0221455	9.64192e-16	0	1
5:141931280:141933259:clu_129979_+	ENSG00000081791	DELE1	rs351260	5	141930259	-2010	141309824	G	A	0.656369	-0.538726	0.0180694	2.55464e-195	-0.538726	0.0197152	2.12027e-164	0	1
5:141969167:141970704:clu_129982_+	ENSG00000013561	RNF14	rs252097	5	141982724	12789	141362289	C	G	0.157403	0.424829	0.0301278	3.75018e-45	0.424829	0.0307456	1.99693e-43	0	1
5:141969234:141970704:clu_129982_+	ENSG00000013561	RNF14	rs252133	5	141969143	-826	141348708	C	T	0.158335	-0.500545	0.0288894	2.98195e-67	-0.500545	0.0297749	2.02848e-63	0	1
5:141970877:141973583:clu_129982_+	ENSG00000013561	RNF14	rs252096	5	141982707	10477	141362272	G	A	0.155209	-0.148141	0.0299374	7.48448e-07	-0.148141	0.0300104	7.96138e-07	0	1
5:142012041:142012288:clu_44555_-	ENSG00000113552	GNPDA1	rs147294175	5	142012178	13	141391743	CTAT	C	0.915855	0.584941	0.0375701	1.17661e-54	0.584941	0.0385018	3.96261e-52	0	1
5:142012041:142012995:clu_44555_-	ENSG00000113552	GNPDA1	rs147294175	5	142012178	-340	141391743	CTAT	C	0.915855	-0.558655	0.0419922	2.20051e-40	-0.558654	0.0427542	5.10526e-39	0	1
5:142770915:142873400:clu_130010_+	ENSG00000145819	ARHGAP26	rs1613324	5	142775905	-46252	142155470	T	C	0.911235	-0.444835	0.037752	4.77146e-32	-0.444835	0.0382937	3.40142e-31	0	1
5:142771375:142873400:clu_130010_+	ENSG00000145819	ARHGAP26	rs7735968	5	142762198	-60189	142141763	T	C	0.91672	0.422733	0.0319631	6.23931e-40	0.422733	0.0325413	1.38234e-38	0	1
5:142913293:142919211:clu_130012_+	ENSG00000145819	ARHGAP26	rs37222	5	142938090	21838	142317655	A	T	0.746966	0.334411	0.0160028	5.70319e-97	0.334411	0.016727	6.43149e-89	0	1
5:142913293:142932047:clu_130012_+	ENSG00000145819	ARHGAP26	rs37222	5	142938090	15420	142317655	A	T	0.746966	-0.318528	0.021445	6.62835e-50	-0.318528	0.0219399	9.28788e-48	0	1
5:143014116:143027366:clu_130013_+	ENSG00000145819	ARHGAP26	rs183636	5	143049717	28976	142429282	G	C	0.231445	0.259535	0.0239831	2.72078e-27	0.259535	0.0242818	1.153e-26	0	1
5:143014116:143037196:clu_130013_+	ENSG00000145819	ARHGAP26	rs246658	5	143046721	21065	142426286	G	A	0.229756	-0.211136	0.0264622	1.47799e-15	-0.211136	0.0266404	2.27432e-15	0	1
5:143014116:143041816:clu_130013_+	ENSG00000145819	ARHGAP26	rs192194	5	143037176	9210	142416741	T	C	0.218866	0.305159	0.0216949	6.14615e-45	0.305159	0.022145	3.36123e-43	0	1
5:143027461:143037196:clu_130013_+	ENSG00000145819	ARHGAP26	rs245833	5	143029389	-2939	142408954	T	C	0.776394	-0.26836	0.0235497	4.40302e-30	-0.26836	0.0238741	2.57524e-29	0	1
5:143037261:143041525:clu_130013_+	ENSG00000145819	ARHGAP26	rs3776354	5	143041450	2057	142421015	G	A	0.952013	-0.254399	0.0265201	8.58169e-22	-0.19192	0.0285987	1.93571e-11	0.352202	1
5:143037261:143041525:clu_130013_+	ENSG00000145819	ARHGAP26	rs3776338	5	143059875	20482	142439440	G	A	0.712592	-0.115965	0.0125528	2.50695e-20	-0.0840406	0.0135277	5.21548e-10	0	2
5:143037261:143041816:clu_130013_+	ENSG00000145819	ARHGAP26	rs3776354	5	143041450	1912	142421015	G	A	0.952013	0.316809	0.0497426	1.90304e-10	0.316809	0.0499485	2.25754e-10	0	1
5:143147381:143166027:clu_130015_+	ENSG00000145819	ARHGAP26	rs144610019	5	143039330	-117374	142418895	C	CCTGAGTAA	0.930754	-0.218811	0.0332351	4.58816e-11	-0.218811	0.0333848	5.59433e-11	0	1
5:143147381:143172959:clu_130015_+	ENSG00000145819	ARHGAP26	rs17209139	5	143172961	12791	142552526	T	C	0.926596	0.225801	0.0348259	8.94958e-11	0.225801	0.0349767	1.07686e-10	0	1
5:143147381:143213997:clu_130015_+	ENSG00000145819	ARHGAP26	rs72800001	5	143197268	16579	142576833	T	C	0.847046	-0.184243	0.0297269	5.72425e-10	-0.184243	0.0298436	6.67552e-10	0	1
5:143210429:143213997:clu_130015_+	ENSG00000145819	ARHGAP26	rs73798505	5	143152281	-59932	142531846	G	A	0.882946	0.114369	0.0342568	0.000842142	0.152058	0.0347521	1.21144e-05	-0.165219	2
5:143210429:143213997:clu_130015_+	ENSG00000145819	ARHGAP26	rs3776221	5	143210668	-1545	142590233	A	G	0.747479	0.150995	0.0247436	1.04505e-09	0.168802	0.0251684	1.98772e-11	0	1
5:143214088:143216190:clu_130016_+	ENSG00000145819	ARHGAP26	rs33384	5	143229960	14821	142609525	G	C	0.7164	0.113419	0.0218367	2.05844e-07	0.113419	0.0218987	2.22761e-07	0	1
5:143214088:143222358:clu_130016_+	ENSG00000145819	ARHGAP26	rs3776221	5	143210668	-7555	142590233	A	G	0.747479	-0.120471	0.0245116	8.88447e-07	-0.131061	0.0246476	1.05271e-07	-0.0807585	2
5:143214088:143222358:clu_130016_+	ENSG00000145819	ARHGAP26	rs33384	5	143229960	11737	142609525	G	C	0.7164	-0.122254	0.0241795	4.27886e-07	-0.132456	0.0243202	5.142e-08	0	1
5:14608906:14610141:clu_127202_+	ENSG00000145569	OTULINL	rs25961	5	14609243	-280	14609352	C	G	0.0908704	0.187812	0.0330624	1.34278e-08	0.187812	0.0331711	1.49692e-08	0	1
5:14609017:14610141:clu_127202_+	ENSG00000145569	OTULINL	rs25961	5	14609243	-336	14609352	C	G	0.0908704	-0.244002	0.0434977	2.02887e-08	-0.244002	0.0436371	2.24975e-08	0	1
5:146114222:146120371:clu_44594_-	ENSG00000133706	LARS1	rs13169390	5	146242874	125577	145622437	A	G	0.73145	-0.150065	0.0252187	2.67232e-09	-0.150065	0.0253093	3.0433e-09	0	1
5:146114311:146120371:clu_44594_-	ENSG00000133706	LARS1	rs4705179	5	146273541	156200	145653104	A	C	0.729718	0.132708	0.0256045	2.18345e-07	0.132708	0.0256733	2.35225e-07	0	1
5:146128758:146128978:clu_44599_-	ENSG00000133706	LARS1	rs11958633	5	146298728	169860	145678291	C	G	0.734888	-0.257985	0.0255896	6.66095e-24	-0.257985	0.0258608	1.94309e-23	0	1
5:146128779:146128978:clu_44599_-	ENSG00000133706	LARS1	rs55782203	5	146101263	-27616	145480826	G	A	0.70929	0.548821	0.0235838	8.6967e-120	0.548821	0.0248773	7.47227e-108	0	1
5:146128782:146128978:clu_44599_-	ENSG00000133706	LARS1	rs34794113	5	146167596	38716	145547159	A	G	0.7178	-0.241601	0.0263761	5.19677e-20	-0.241601	0.0266127	1.10147e-19	0	1
5:146130158:146131019:clu_44595_-	ENSG00000133706	LARS1	rs4705119	5	146173213	42624	145552776	G	A	0.718902	0.153735	0.0254339	1.49901e-09	0.153735	0.0255333	1.73407e-09	0	1
5:146131109:146132898:clu_44595_-	ENSG00000133706	LARS1	rs4705119	5	146173213	41209	145552776	G	A	0.718902	-0.156605	0.0252367	5.45331e-10	-0.156605	0.0253408	6.41095e-10	0	1
5:146160486:146164310:clu_44602_-	ENSG00000133706	LARS1	rs55782203	5	146101263	-61135	145480826	G	A	0.70929	-0.131492	0.0232296	1.50922e-08	-0.131492	0.0233049	1.67855e-08	0	1
5:146229910:146230654:clu_130059_+	ENSG00000275740,ENSG00000091009	AC091959.3,RBM27	rs531163007	5	146230622	340	145610185	CTTTGTTTTCTGTTT	C	0.968909	-0.686835	0.0549682	7.937e-36	-0.686835	0.0558514	9.33789e-35	0	1
5:146229910:146230657:clu_130059_+	ENSG00000275740,ENSG00000091009	AC091959.3,RBM27	rs531163007	5	146230622	339	145610185	CTTTGTTTTCTGTTT	C	0.968909	0.841629	0.0647677	1.31355e-38	0.841629	0.065893	2.33064e-37	0	1
5:1463835:1466218:clu_41625_-	ENSG00000153395	LPCAT1	rs2277007	5	1466698	1671	1466813	T	C	0.264198	-0.306053	0.0217877	8.03077e-45	-0.306053	0.0222357	4.19608e-43	0	1
5:1463835:1466749:clu_41625_-	ENSG00000153395	LPCAT1	rs2277007	5	1466698	1406	1466813	T	C	0.264198	0.396421	0.028155	5.04494e-45	0.396421	0.0287367	2.73377e-43	0	1
5:1466890:1467181:clu_41626_-	ENSG00000153395	LPCAT1	rs35188965	5	1104823	-362213	1104938	C	T	0.424627	0.1199	0.0215058	2.47223e-08	0.117869	0.0215794	4.70521e-08	0.00265106	3
5:1466890:1467181:clu_41626_-	ENSG00000153395	LPCAT1	rs4975647	5	1468129	1093	1468244	G	C	0.811495	-0.428609	0.0265302	1.03905e-58	-0.471067	0.0280264	2.13462e-63	-0.239346	1
5:1466890:1467181:clu_41626_-	ENSG00000153395	LPCAT1	rs72717524	5	1472193	5157	1472308	A	C	0.757143	-0.068848	0.0254857	0.00690413	-0.168738	0.0262331	1.25735e-10	0	2
5:1466890:1470826:clu_41626_-	ENSG00000153395	LPCAT1	rs2277006	5	1466804	-2054	1466919	G	A	0.795454	-0.438992	0.0266715	7.20336e-61	-0.1873	0.0289703	1.01152e-10	-0.329254	2
5:1466890:1470826:clu_41626_-	ENSG00000153395	LPCAT1	rs35452723	5	1466889	-1969	1467004	A	G	0.726125	0.74494	0.0218504	9.43717e-255	0.691448	0.0256612	6.4812e-160	0	1
5:1466890:1473957:clu_41626_-	ENSG00000153395	LPCAT1	rs35452723	5	1466889	-3535	1467004	A	G	0.726125	0.482158	0.023087	7.42338e-97	0.482158	0.0240919	4.21896e-89	0	1
5:1470484:1470826:clu_41626_-	ENSG00000153395	LPCAT1	rs35452723	5	1466889	-3766	1467004	A	G	0.726125	-0.471527	0.0165551	1.93824e-178	-0.471527	0.0178692	1.89613e-153	0	1
5:1470924:1473957:clu_41626_-	ENSG00000153395	LPCAT1	rs2277006	5	1466804	-5637	1466919	G	A	0.795454	0.486555	0.0255518	7.67048e-81	0.31696	0.0280158	1.12366e-29	-0.329254	2
5:1470924:1473957:clu_41626_-	ENSG00000153395	LPCAT1	rs35452723	5	1466889	-5552	1467004	A	G	0.726125	-0.556887	0.0221597	2.29946e-139	-0.465912	0.0248776	2.91622e-78	0	1
5:14711212:14712874:clu_41828_-	ENSG00000154122	ANKH	rs75202106	5	15048671	336628	15048780	A	G	0.953247	-0.21512	0.0479634	7.28825e-06	-0.21512	0.0480598	7.60183e-06	0	1
5:14711240:14712874:clu_41828_-	ENSG00000154122	ANKH	rs139106733	5	14871511	159454	14871620	AGGGGCGAC	A	0.532548	0.123569	0.0255528	1.32594e-06	0.123569	0.025614	1.40527e-06	0	1
5:14711301:14712874:clu_41828_-	ENSG00000154122	ANKH	rs2934814	5	14872580	160492	14872689	C	T	0.490164	-0.10845	0.0233134	3.29026e-06	-0.10845	0.0233656	3.46009e-06	0	1
5:14713661:14716706:clu_41829_-	ENSG00000154122	ANKH	rs10073421	5	14870497	155313	14870606	T	G	0.533168	0.131354	0.0236522	2.7994e-08	0.131354	0.0237277	3.09654e-08	0	1
5:14713667:14716706:clu_41829_-	ENSG00000154122	ANKH	rs10073421	5	14870497	155310	14870606	T	G	0.533168	-0.173882	0.0251163	4.41898e-12	-0.173882	0.0252421	5.63526e-12	0	1
5:14716835:14741827:clu_41830_-	ENSG00000154122	ANKH	rs16903681	5	14741249	11918	14741358	C	T	0.943695	-0.727128	0.0462679	1.18239e-55	-0.73655	0.0475191	3.4638e-54	-0.0468651	1
5:14716835:14741827:clu_41830_-	ENSG00000154122	ANKH	rs3006069	5	14869600	140269	14869709	A	G	0.532917	-0.077032	0.0218393	0.000419936	-0.0928857	0.0218897	2.20196e-05	0	2
5:14741378:14741827:clu_41830_-	ENSG00000154122	ANKH	rs16903681	5	14741249	-354	14741358	C	T	0.943695	0.777123	0.0438446	2.71366e-70	0.788015	0.0453408	1.17367e-67	-0.0491341	1
5:14741378:14741827:clu_41830_-	ENSG00000154122	ANKH	rs2934813	5	14869806	128203	14869915	A	G	0.532331	0.0845643	0.0208614	5.04308e-05	0.102407	0.0209209	9.83129e-07	0	2
5:14745962:14751069:clu_41831_-	ENSG00000154122	ANKH	rs149391	5	14745159	-3357	14745268	T	C	0.746593	-0.173976	0.0218369	1.62484e-15	-0.173976	0.0219795	2.46478e-15	0	1
5:14751239:14753593:clu_41831_-	ENSG00000154122	ANKH	rs187483	5	14741812	-10604	14741921	A	C	0.815456	-0.0880584	0.0272724	0.00124289	-0.139899	0.0273973	3.28485e-07	-0.0848248	2
5:14751239:14753593:clu_41831_-	ENSG00000154122	ANKH	rs17250977	5	14753636	1220	14753745	A	G	0.961587	-1.20994	0.0518598	2.1509e-120	-1.23358	0.0549435	1.22733e-111	0	1
5:14751239:14755861:clu_41831_-	ENSG00000154122	ANKH	rs17250977	5	14753636	86	14753745	A	G	0.961587	0.405852	0.0545953	1.05494e-13	0.405852	0.054907	1.45038e-13	0	1
5:14753696:14755861:clu_41831_-	ENSG00000154122	ANKH	rs17250977	5	14753636	-1143	14753745	A	G	0.961587	-1.30212	0.0452875	8.48818e-182	-1.32974	0.0492495	1.47914e-160	-0.0874572	1
5:14753696:14755861:clu_41831_-	ENSG00000154122	ANKH	rs153923	5	14756377	1598	14756486	G	C	0.816728	-0.103645	0.0246803	2.67495e-05	-0.161415	0.0248171	7.81087e-11	0	2
5:14755944:14758480:clu_41832_-	ENSG00000154122	ANKH	rs879253	5	14794759	37547	14794868	C	T	0.445061	-0.132335	0.0217174	1.10458e-09	-0.132335	0.0217983	1.2721e-09	0	1
5:14769191:14848776:clu_41832_-	ENSG00000154122	ANKH	rs76325372	5	14837223	28239	14837332	A	C	0.722341	0.115698	0.0229122	4.42746e-07	0.115698	0.0229711	4.73748e-07	0	1
5:14769191:14871352:clu_41832_-	ENSG00000154122	ANKH	rs1004673	5	14840826	20554	14840935	G	C	0.663076	-0.146171	0.0229679	1.96395e-10	-0.146171	0.0230624	2.3271e-10	0	1
5:147871369:147872177:clu_130094_+	ENSG00000164265	SCGB3A2	rs60783706	5	147890797	19024	147270360	T	C	0.982917	0.626051	0.0865706	4.77069e-13	0.626051	0.0870456	6.37479e-13	0	1
5:147872321:147881446:clu_130094_+	ENSG00000164265	SCGB3A2	rs1549204	5	147891902	15019	147271465	A	C	0.913459	0.363072	0.0419593	5.01888e-18	0.363072	0.0422928	9.10527e-18	0	1
5:148425701:148433424:clu_130104_+	ENSG00000145868	FBXO38	rs201449897	5	148427798	-1764	147807361	ATGGGAG	A	0.983917	0.65431	0.0870244	5.53253e-14	0.65431	0.0875421	7.76539e-14	0	1
5:148427722:148433424:clu_130104_+	ENSG00000145868	FBXO38	rs201449897	5	148427798	-2775	147807361	ATGGGAG	A	0.983917	0.712294	0.087075	2.83288e-16	0.712294	0.0876895	4.55134e-16	0	1
5:148427821:148433424:clu_130104_+	ENSG00000145868	FBXO38	rs201449897	5	148427798	-2824	147807361	ATGGGAG	A	0.983917	-0.620476	0.0843091	1.84557e-13	-0.620476	0.0847893	2.51974e-13	0	1
5:148427947:148433424:clu_130104_+	ENSG00000145868	FBXO38	rs201449897	5	148427798	-2887	147807361	ATGGGAG	A	0.983917	-0.442353	0.0872036	3.92319e-07	-0.442353	0.087435	4.20971e-07	0	1
5:14848863:14871352:clu_41832_-	ENSG00000154122	ANKH	rs258218	5	14813962	-46146	14814071	G	C	0.447896	0.401081	0.0210551	6.6842e-81	0.264335	0.0282499	8.2016e-21	0.643956	1
5:14848863:14871352:clu_41832_-	ENSG00000154122	ANKH	rs1374080	5	14852501	-7607	14852610	T	C	0.658498	0.395526	0.0218238	2.0747e-73	0.222682	0.0291508	2.1901e-14	0	2
5:149496860:149505447:clu_44684_-	ENSG00000113712	CSNK1A1	rs114935288	5	149598959	97805	148978522	G	A	0.993815	0.568919	0.114875	7.32564e-07	0.568919	0.11516	7.80273e-07	0	1
5:149499293:149501015:clu_44684_-	ENSG00000113712,ENSG00000230551	CSNK1A1,AC021078.1	rs190562278	5	149495873	-4281	148875436	G	A	0.993772	-0.472666	0.10295	4.40651e-06	-0.472666	0.103169	4.61708e-06	0	1
5:149550181:149551095:clu_44686_-	ENSG00000113712	CSNK1A1	rs62377970	5	149542194	-8444	148921757	C	T	0.988879	0.45927	0.10287	8.02382e-06	0.45927	0.103066	8.34809e-06	0	1
5:150018697:150024262:clu_130161_+	ENSG00000113716	HMGXB3	rs9324640	5	150033623	12144	149413186	A	G	0.195065	-0.194017	0.0289377	2.01879e-11	-0.194017	0.0290671	2.47552e-11	0	1
5:150024680:150026706:clu_130161_+	ENSG00000113716	HMGXB3	rs6861548	5	150005117	-20576	149384680	A	G	0.194296	0.189282	0.0295518	1.50277e-10	0.189282	0.0296731	1.78353e-10	0	1
5:150080252:150080767:clu_44700_-	ENSG00000182578	CSF1R	rs2228422	5	150078115	-2395	149457678	G	A	0.433562	0.103816	0.0214033	1.23166e-06	0.103816	0.0214548	1.30601e-06	0	1
5:150080336:150080767:clu_44700_-	ENSG00000182578	CSF1R	rs2228422	5	150078115	-2437	149457678	G	A	0.433562	-0.115942	0.0198155	4.88459e-09	-0.115942	0.0198858	5.53015e-09	0	1
5:1501603:1521347:clu_41629_-	ENSG00000153395	LPCAT1	rs75762613	5	1524409	12934	1524524	C	G	0.887844	0.334218	0.0279378	5.5571e-33	0.334218	0.0283538	4.53219e-32	0	1
5:1501603:1523710:clu_41629_-	ENSG00000153395	LPCAT1	rs75762613	5	1524409	11752	1524524	C	G	0.887844	-0.372638	0.034406	2.46458e-27	-0.372638	0.0348258	1.01705e-26	0	1
5:150372236:150374174:clu_130162_+	ENSG00000070814	TCOF1	rs6863809	5	150554551	181346	149934113	G	A	0.979885	0.364098	0.0786933	3.71373e-06	0.364098	0.0788689	3.90284e-06	0	1
5:150379732:150383062:clu_130164_+	ENSG00000070814	TCOF1	rs2071240	5	150376181	-5216	149755744	G	C	0.923239	0.72884	0.042467	5.06873e-66	0.72884	0.0437373	2.39384e-62	0	1
5:150379732:150383738:clu_130164_+	ENSG00000070814	TCOF1	rs78540423	5	150399579	17844	149779142	C	T	0.925926	0.19705	0.0405808	1.19935e-06	0.19705	0.0406786	1.27211e-06	0	1
5:150379732:150387902:clu_130164_+	ENSG00000070814	TCOF1	rs56113366	5	150374425	-9392	149753988	G	A	0.92537	-0.590752	0.0438251	2.05809e-41	-0.590752	0.0446461	5.74247e-40	0	1
5:150383172:150387902:clu_130164_+	ENSG00000070814	TCOF1	rs75194147	5	150383176	-2361	149762739	C	T	0.923256	0.595645	0.044327	3.64503e-41	0.595645	0.0451411	9.35324e-40	0	1
5:150390023:150391957:clu_130165_+	ENSG00000070814	TCOF1	rs13184396	5	150309610	-81380	149689173	C	T	0.776731	-0.191617	0.0275628	3.60118e-12	-0.210268	0.028035	6.372e-14	-0.157385	1
5:150390023:150391957:clu_130165_+	ENSG00000070814	TCOF1	rs11745092	5	150324436	-66554	149703999	C	T	0.93129	-0.145583	0.0461257	0.0015983	-0.200063	0.0467365	1.86347e-05	0	2
5:150392176:150392705:clu_130166_+	ENSG00000070814	TCOF1	rs57179351	5	150315426	-77014	149694989	A	G	0.70454	-0.37832	0.0263419	8.97107e-47	-0.308498	0.028526	2.93474e-27	-0.333932	1
5:150392176:150392705:clu_130166_+	ENSG00000070814	TCOF1	rs1864958	5	150387520	-4920	149767083	T	C	0.393949	0.290072	0.0245969	4.23881e-32	0.195237	0.0264475	1.55863e-13	0	2
5:150392176:150392708:clu_130166_+	ENSG00000070814	TCOF1	rs13184396	5	150309610	-82832	149689173	C	T	0.776731	0.42769	0.0276932	8.29611e-54	0.320356	0.0312923	1.34626e-24	-0.15035	1
5:150392176:150392708:clu_130166_+	ENSG00000070814	TCOF1	rs75378424	5	150360791	-31651	149740354	C	T	0.927956	-0.242571	0.0465564	1.88573e-07	-0.261008	0.0497671	1.56626e-07	-0.242913	3
5:150392176:150392708:clu_130166_+	ENSG00000070814	TCOF1	rs2748222	5	150385777	-6665	149765340	A	G	0.554005	-0.268489	0.0239332	3.31617e-29	-0.205598	0.0272863	4.88982e-14	0	2
5:150392790:150393372:clu_130167_+	ENSG00000070814	TCOF1	rs11167501	5	150398215	5134	149777778	C	T	0.920647	0.709953	0.0480384	2.00477e-49	0.709953	0.0491382	2.57705e-47	0	1
5:150392790:150393423:clu_130167_+	ENSG00000070814	TCOF1	rs11167501	5	150398215	5109	149777778	C	T	0.920647	-0.671857	0.0442974	5.85273e-52	-0.671857	0.0453651	1.26266e-49	0	1
5:150401909:150402052:clu_130169_+	ENSG00000019582 (OS)	CD74 (OS)	rs11742769	5	150391723	-10257	149771286	C	T	0.877846	0.595804	0.033672	4.63445e-70	0.595804	0.0347657	7.76319e-66	0	1
5:150402011:150402121:clu_44705_-	ENSG00000019582	CD74	rs57490146	5	150385864	-16202	149765427	C	G	0.880849	-0.090858	0.0164312	3.20959e-08	-0.090858	0.0164824	3.53939e-08	0	1
5:150402011:150403161:clu_44705_-	ENSG00000019582	CD74	rs57490146	5	150385864	-16722	149765427	C	G	0.880849	0.0885141	0.0165911	9.55262e-08	0.0885141	0.0166391	1.03976e-07	0	1
5:150402250:150402563:clu_44704_-	ENSG00000019582	CD74	rs3797618	5	150411641	9234	149791204	T	G	0.829029	-0.100199	0.0176895	1.4758e-08	-0.100199	0.0177496	1.6502e-08	0	1
5:150402625:150404680:clu_44704_-	ENSG00000019582	CD74	rs76203067	5	150343298	-60355	149722861	T	C	0.926071	-0.148671	0.0272611	4.93647e-08	-0.159258	0.0274621	6.66322e-09	-0.0929777	1
5:150402625:150404680:clu_44704_-	ENSG00000019582	CD74	rs11742769	5	150391723	-11930	149771286	C	T	0.877846	-0.0794409	0.0215541	0.000228118	-0.0909845	0.0216744	2.69535e-05	0	2
5:150446875:150447674:clu_130175_+	ENSG00000164587 (OS)	RPS14 (OS)	rs11167502	5	150453802	6528	149833365	G	A	0.70693	-0.107076	0.021976	1.10256e-06	-0.107076	0.0220292	1.17018e-06	0	1
5:150446963:150447585:clu_130175_+	ENSG00000164587 (OS)	RPS14 (OS)	rs11167502	5	150453802	6528	149833365	G	A	0.70693	0.112393	0.024711	5.40786e-06	0.112393	0.0247628	5.65771e-06	0	1
5:150446963:150447674:clu_130175_+	ENSG00000164587 (OS)	RPS14 (OS)	rs13161156	5	150443023	-4295	149822586	A	G	0.744651	-0.163453	0.016733	1.54062e-22	-0.163453	0.016898	3.93158e-22	0	1
5:150447735:150449486:clu_44708_-	ENSG00000164587	RPS14	rs77905546	5	150224834	-223777	149604397	G	T	0.984345	-0.310474	0.0586074	1.17377e-07	-0.293364	0.0588849	6.29342e-07	0.0630989	1
5:150447735:150449486:clu_44708_-	ENSG00000164587	RPS14	rs3080177	5	150437198	-11413	149816761	G	GAGAA	0.736386	-0.0848053	0.0168565	4.87866e-07	-0.0795899	0.0169332	2.59886e-06	0	2
5:150447735:150449703:clu_44708_-	ENSG00000164587	RPS14	rs77905546	5	150224834	-223885	149604397	G	T	0.984345	0.430071	0.0563949	2.42046e-14	0.3852	0.0570822	1.49728e-11	0.0630989	1
5:150447735:150449703:clu_44708_-	ENSG00000164587	RPS14	rs3080177	5	150437198	-11521	149816761	G	GAGAA	0.736386	0.0945864	0.0162572	5.95167e-09	0.0889891	0.01635	5.24604e-08	-0.0155616	2
5:150447735:150449703:clu_44708_-	ENSG00000164587	RPS14	rs146866125	5	150820292	371573	150199854	C	T	0.992045	0.441528	0.079893	3.26711e-08	0.398615	0.0804974	7.34927e-07	0	3
5:150518919:150520868:clu_130224_+	ENSG00000070614	NDST1	rs34841899	5	150517523	-2370	149897085	C	T	0.732853	0.213163	0.022972	1.7069e-20	0.213163	0.0231732	3.62459e-20	0	1
5:150545486:150548224:clu_130228_+	ENSG00000070614	NDST1	rs112209415	5	150494342	-52513	149873904	C	CT	0.928909	-0.182021	0.037382	1.12048e-06	-0.182021	0.0374735	1.18992e-06	0	1
5:151030177:151030481:clu_44804_-	ENSG00000145901	TNIP1	rs7713223	5	151051135	20806	150430696	C	T	0.124364	-0.149841	0.0336631	8.5393e-06	-0.149841	0.0337305	8.90055e-06	0	1
5:151030673:151032287:clu_44787_-	ENSG00000145901	TNIP1	rs8177458	5	151030106	-1374	150409667	G	A	0.96275	-0.273495	0.0607953	6.83942e-06	-0.273495	0.0609175	7.13573e-06	0	1
5:151035641:151045891:clu_44791_-	ENSG00000145901	TNIP1	rs13153275	5	151048838	8072	150428399	C	G	0.741295	0.184513	0.0190857	4.1388e-22	0.184513	0.0192805	1.06992e-21	0	1
5:151035707:151036790:clu_44791_-	ENSG00000145901	TNIP1	rs13153275	5	151048838	12589	150428399	C	G	0.741295	-0.426898	0.0192769	1.15163e-108	-0.426898	0.0203	3.52632e-98	0	1
5:151035707:151045891:clu_44791_-	ENSG00000145901	TNIP1	rs13153275	5	151048838	8039	150428399	C	G	0.741295	0.507236	0.0233261	7.62451e-105	0.507236	0.0245206	4.61572e-95	0	1
5:151062212:151063613:clu_44794_-	ENSG00000145901	TNIP1	rs3763015	5	151017604	-45309	150397165	C	T	0.590851	-0.0908317	0.0204549	8.97113e-06	-0.0908317	0.0204947	9.33801e-06	0	1
5:151063747:151064960:clu_44795_-	ENSG00000145901	TNIP1	rs1862364	5	151068815	4461	150448376	A	G	0.856101	-0.0988899	0.0194225	3.55238e-07	-0.0988899	0.0194742	3.81433e-07	0	1
5:151063747:151080880:clu_44795_-	ENSG00000145901	TNIP1	rs4958863	5	150993860	-78454	150373422	C	T	0.0740741	-0.188347	0.0378073	6.3007e-07	-0.226062	0.038099	2.96461e-09	0.101694	2
5:151063747:151080880:clu_44795_-	ENSG00000145901	TNIP1	rs6880110	5	151067529	-4785	150447090	A	G	0.856408	0.26157	0.0281412	1.47303e-20	0.278739	0.0285437	1.58585e-22	0	1
5:151103692:151105245:clu_44796_-	ENSG00000197043	ANXA6	rs41290563	5	151103696	-773	150483257	G	C	0.99146	2.92279	0.0879945	6.40341e-242	2.8811	0.0978432	1.41064e-190	0.0450318	1
5:151103692:151105245:clu_44796_-	ENSG00000197043	ANXA6	rs1133202	5	151109829	5360	150489390	A	G	0.252237	0.223207	0.0202945	3.8894e-28	0.196148	0.0205678	1.47482e-21	0	2
5:151103692:151117127:clu_44796_-	ENSG00000197043	ANXA6	rs41290563	5	151103696	-6714	150483257	G	C	0.99146	-2.6857	0.085749	2.4514e-215	-2.6857	0.0942458	1.28282e-178	0	1
5:151108542:151110627:clu_44796_-	ENSG00000197043	ANXA6	rs1133202	5	151109829	244	150489390	A	G	0.252237	-0.149821	0.0214809	3.06783e-12	-0.149821	0.0215876	3.91771e-12	0	1
5:151108542:151117145:clu_44796_-	ENSG00000197043	ANXA6	rs41290563	5	151103696	-9148	150483257	G	C	0.99146	-0.608758	0.107242	1.37481e-08	-0.608758	0.107597	1.53368e-08	0	1
5:151109846:151110627:clu_44796_-	ENSG00000197043	ANXA6	rs41290563	5	151103696	-6541	150483257	G	C	0.99146	-1.70549	0.101522	2.4728e-63	-1.62883	0.104616	1.17041e-54	0.0450318	2
5:151109846:151110627:clu_44796_-	ENSG00000197043	ANXA6	rs1133202	5	151109829	-408	150489390	A	G	0.252237	-0.375961	0.0212629	5.81669e-70	-0.3607	0.0219653	1.34519e-60	0	1
5:151109846:151117127:clu_130259_+	ENSG00000197043 (OS)	ANXA6 (OS)	rs1133202	5	151109829	-3657	150489390	A	G	0.252237	0.132264	0.0226724	5.42167e-09	0.132264	0.0227505	6.11239e-09	0	1
5:151109846:151117127:clu_44796_-	ENSG00000197043	ANXA6	rs41290563	5	151103696	-9791	150483257	G	C	0.99146	-0.656294	0.119943	4.45762e-08	-0.776769	0.120432	1.11941e-10	0.0450318	2
5:151109846:151117127:clu_44796_-	ENSG00000197043	ANXA6	rs1133202	5	151109829	-3658	150489390	A	G	0.252237	0.560173	0.0239117	2.28579e-121	0.554748	0.0254043	1.03869e-105	0.107419	1
5:151109846:151117127:clu_44796_-	ENSG00000197043	ANXA6	rs3811988	5	151135481	21994	150515042	C	A	0.738269	0.181036	0.0254498	1.13162e-12	0.122896	0.0257293	1.78376e-06	0	3
5:151110644:151117127:clu_44796_-	ENSG00000197043	ANXA6	rs41290563	5	151103696	-10190	150483257	G	C	0.99146	-1.68288	0.105062	9.55578e-58	-1.61017	0.107984	2.78981e-50	0.0450318	2
5:151110644:151117127:clu_44796_-	ENSG00000197043	ANXA6	rs1133202	5	151109829	-4057	150489390	A	G	0.252237	-0.357212	0.0220591	5.61216e-59	-0.342122	0.0226751	1.94203e-51	0	1
5:151253297:151259755:clu_130263_+	ENSG00000196743	GM2A	rs153478	5	151259878	3352	150639439	A	G	0.35144	0.172378	0.02152	1.14595e-15	0.172378	0.0216634	1.76112e-15	0	1
5:151253297:151259823:clu_130263_+	ENSG00000196743	GM2A	rs139632390	5	151207416	-49144	150586977	C	T	0.923718	0.201004	0.0421942	1.90001e-06	0.182002	0.0424547	1.81131e-05	-0.0887267	2
5:151253297:151259823:clu_130263_+	ENSG00000196743	GM2A	rs72792139	5	151223001	-33559	150602562	G	A	0.838796	-0.165978	0.0300696	3.39389e-08	-0.1546	0.0302779	3.28961e-07	0	1
5:151259916:151266731:clu_130263_+	ENSG00000196743	GM2A	rs72794132	5	151239432	-23891	150618993	C	T	0.837907	-0.258748	0.0286917	1.91199e-19	-0.190147	0.0302038	3.06509e-10	0.293231	2
5:151259916:151266731:clu_130263_+	ENSG00000196743	GM2A	rs153478	5	151259878	-3445	150639439	A	G	0.35144	-0.230484	0.0225022	1.27597e-24	-0.187443	0.0237535	2.99297e-15	0	1
5:151266913:151267296:clu_130267_+	ENSG00000196743	GM2A	rs55894958	5	151219204	-47900	150598765	G	C	0.834563	0.313465	0.0306835	1.68021e-24	0.283614	0.0328756	6.30476e-18	0.275592	2
5:151266913:151267296:clu_130267_+	ENSG00000196743	GM2A	rs397692305	5	151274887	7783	150654448	G	GC	0.77038	0.319963	0.0274226	1.8606e-31	0.267598	0.0304738	1.6164e-18	0.26797	1
5:151266913:151267296:clu_130267_+	ENSG00000196743	GM2A	rs13360383	5	151284433	17329	150663994	T	C	0.894217	-0.0585998	0.0374493	0.117636	-0.20809	0.0400745	2.074e-07	-0.139532	3
5:151266913:151267296:clu_130267_+	ENSG00000196743	GM2A	rs2161224	5	151418334	151230	150797895	A	G	0.842652	0.212979	0.0315553	1.48475e-11	0.155319	0.0329958	2.51101e-06	0	4
5:151267480:151270150:clu_130267_+	ENSG00000196743	GM2A	rs143203938	5	151270164	1349	150649725	TAATA	T	0.862415	-0.230247	0.0264347	3.03879e-18	-0.230247	0.026643	5.52818e-18	0	1
5:151673189:151674642:clu_44839_-	ENSG00000113140	SPARC	rs7704918	5	151658498	-15418	151038059	T	C	0.930094	-0.357594	0.0418292	1.24263e-17	-0.357594	0.0421543	2.19498e-17	0	1
5:151673189:151674645:clu_44839_-	ENSG00000113140	SPARC	rs7704918	5	151658498	-15419	151038059	T	C	0.930094	-1.4692	0.0412224	3.28068e-278	-1.4692	0.0465549	1.37784e-218	0	1
5:151673216:151674612:clu_44839_-	ENSG00000113140	SPARC	rs7728473	5	151656234	-17680	151035795	C	T	0.930553	0.799737	0.0380368	3.84592e-98	0.799737	0.0398194	1.01653e-89	0	1
5:151673216:151674645:clu_44839_-	ENSG00000113140	SPARC	rs7704918	5	151658498	-15433	151038059	T	C	0.930094	-1.53311	0.0413792	1.76921e-300	-1.53311	0.0471388	4.97526e-232	0	1
5:151674671:151676132:clu_44840_-	ENSG00000113140	SPARC	rs7721302	5	151657739	-17663	151037300	A	C	0.931383	0.25524	0.0464031	3.78727e-08	0.25524	0.0465492	4.17639e-08	0	1
5:151674674:151676132:clu_44840_-	ENSG00000113140	SPARC	rs7721302	5	151657739	-17664	151037300	A	C	0.931383	-0.255939	0.0447943	1.10578e-08	-0.255939	0.0449469	1.23913e-08	0	1
5:151772032:151786603:clu_130283_+	ENSG00000145907	G3BP1	rs524656	5	152099376	320059	151478937	T	G	0.400503	0.102527	0.0227363	6.50102e-06	0.102527	0.0227836	6.79399e-06	0	1
5:154002969:154011241:clu_44869_-	ENSG00000055147	FAM114A2	rs11958069	5	154055937	48832	153435497	G	A	0.876033	0.182412	0.0332081	3.95188e-08	0.182412	0.0333083	4.33896e-08	0	1
5:154011320:154026399:clu_44869_-	ENSG00000055147	FAM114A2	rs35221726	5	154023223	4363	153402783	C	A	0.876092	-0.184234	0.0336725	4.46627e-08	-0.184234	0.0337736	4.89797e-08	0	1
5:154034967:154038293:clu_44870_-	ENSG00000055147	FAM114A2	rs35065487	5	154064339	27709	153443899	A	ATATT	0.376228	-0.237121	0.0190567	1.52799e-35	-0.237121	0.0193626	1.75726e-34	0	1
5:154034967:154038857:clu_44870_-	ENSG00000055147	FAM114A2	rs3834265	5	154047562	10650	153427122	CT	C	0.374232	0.212488	0.0219605	3.81625e-22	0.212488	0.022171	9.32877e-22	0	1
5:154038434:154038857:clu_44870_-	ENSG00000055147	FAM114A2	rs816024	5	154059481	20835	153439041	G	A	0.386004	-0.380201	0.0205036	9.26206e-77	-0.380201	0.0212298	1.0051e-71	0	1
5:154298079:154329572:clu_130298_+	ENSG00000164574	GALNT10	rs1004977	5	154329403	15578	153708963	G	A	0.302418	-0.15606	0.0228435	8.39143e-12	-0.15606	0.0229566	1.06052e-11	0	1
5:154329738:154376277:clu_130298_+	ENSG00000164574	GALNT10	rs7732085	5	154334202	-18805	153713762	A	G	0.291373	0.140639	0.0236064	2.55864e-09	0.140639	0.0236933	2.92376e-09	0	1
5:154386430:154404104:clu_130300_+	ENSG00000164574	GALNT10	rs12658875	5	154408779	13512	153788339	G	A	0.604503	0.128743	0.0225848	1.19506e-08	0.128743	0.022659	1.3331e-08	0	1
5:154451213:154452456:clu_130302_+	ENSG00000164576	SAP30L	rs60184281	5	154461477	9643	153841037	C	T	0.877719	-0.172147	0.033244	2.23929e-07	-0.210015	0.0343966	1.02354e-09	0.250272	1
5:154451213:154452456:clu_130302_+	ENSG00000164576	SAP30L	rs6867879	5	154488496	36662	153868056	A	G	0.315227	0.0708063	0.0231111	0.00218592	0.106693	0.0238666	7.8069e-06	0	2
5:154451213:154453402:clu_130302_+	ENSG00000164576	SAP30L	rs1007404	5	154455818	3511	153835378	C	G	0.772423	-0.127393	0.024427	1.83565e-07	-0.127393	0.0244929	1.97976e-07	0	1
5:154818981:154819238:clu_44898_-	ENSG00000170271	FAXDC2	rs10515726	5	154902991	83881	154282551	T	C	0.450535	0.115234	0.0169448	1.042e-11	0.115234	0.0170275	1.30984e-11	0	1
5:154820472:154820660:clu_44893_-	ENSG00000170271	FAXDC2	rs72797599	5	154815645	-4921	154195205	G	A	0.970383	-0.441699	0.0541898	3.61044e-16	-0.750454	0.0551241	3.31067e-42	0.14245	2
5:154820472:154820660:clu_44893_-	ENSG00000170271	FAXDC2	rs348735	5	154917235	96669	154296795	A	C	0.455786	0.704038	0.0155214	<2.23e-308	0.740426	0.0187973	<2.23e-308	0	1
5:154820472:154821260:clu_44893_-	ENSG00000170271	FAXDC2	rs72797599	5	154815645	-5221	154195205	G	A	0.970383	0.585911	0.0709284	1.44931e-16	0.998652	0.0721155	1.30889e-43	0.139224	2
5:154820472:154821260:clu_44893_-	ENSG00000170271	FAXDC2	rs10515726	5	154902991	82125	154282551	T	C	0.450535	-0.989672	0.0198828	<2.23e-308	-1.03705	0.0248971	<2.23e-308	0	1
5:154820817:154821260:clu_44893_-	ENSG00000170271	FAXDC2	rs72797597	5	154811993	-9046	154191553	C	T	0.970107	-0.338111	0.0549366	7.52856e-10	-0.583536	0.055677	1.0591e-25	0.138502	2
5:154820817:154821260:clu_44893_-	ENSG00000170271	FAXDC2	rs10515726	5	154902991	81952	154282551	T	C	0.450535	0.591401	0.0169686	3.87216e-266	0.619063	0.0192527	7.62295e-227	0	1
5:154821426:154823387:clu_44894_-	ENSG00000170271	FAXDC2	rs287115	5	155059597	237190	154439157	T	C	0.563475	0.0695942	0.0140769	7.65915e-07	0.0695942	0.0141118	8.15476e-07	0	1
5:154822577:154823308:clu_44894_-	ENSG00000170271	FAXDC2	rs4865	5	154818739	-4204	154198299	C	T	0.983492	0.433334	0.0800314	6.14432e-08	0.376585	0.0808126	3.16238e-06	0.116895	2
5:154822577:154823308:clu_44894_-	ENSG00000170271	FAXDC2	rs10515726	5	154902991	80048	154282551	T	C	0.450535	0.138385	0.0206882	2.24603e-11	0.127111	0.0209261	1.24545e-09	0	1
5:154822577:154823387:clu_44894_-	ENSG00000170271	FAXDC2	rs2047305	5	154933688	110706	154313248	T	A	0.467104	-0.125282	0.0228804	4.36278e-08	-0.125282	0.0229524	4.80682e-08	0	1
5:154822577:154834843:clu_44894_-	ENSG00000170271	FAXDC2	rs192218583	5	154528516	-300194	153908076	T	C	0.993057	-0.325001	0.0603584	7.26355e-08	-0.301548	0.0606268	6.56382e-07	-0.0544306	2
5:154822577:154834843:clu_44894_-	ENSG00000170271	FAXDC2	rs348741	5	154922414	93704	154301974	G	A	0.454362	0.0751982	0.0100791	8.60053e-14	0.072461	0.0101529	9.54155e-13	0	1
5:154823592:154830801:clu_44894_-	ENSG00000170271	FAXDC2	rs76687691	5	154817962	-9235	154197522	G	T	0.93099	-0.285064	0.0430604	3.58963e-11	-0.270584	0.0433544	4.34162e-10	-0.0703999	1
5:154823592:154830801:clu_44894_-	ENSG00000170271	FAXDC2	rs62382242	5	154973592	146395	154353152	A	G	0.945304	0.255104	0.0485565	1.49031e-07	0.23387	0.0488101	1.65603e-06	0	2
5:154823592:154834625:clu_44894_-	ENSG00000170271	FAXDC2	rs61758976	5	154920021	90912	154299581	A	G	0.984248	0.441222	0.0858079	2.71869e-07	0.43241	0.0860539	5.03768e-07	-0.0172512	2
5:154823592:154834625:clu_44894_-	ENSG00000170271	FAXDC2	rs74850514	5	154925128	96019	154304688	CAAAT	C	0.945033	-0.283038	0.0462426	9.31555e-10	-0.279064	0.0464251	1.84324e-09	0	1
5:154823592:154834843:clu_44894_-	ENSG00000170271	FAXDC2	rs62382170	5	154834672	5454	154214232	C	T	0.943669	0.307717	0.0378728	4.47284e-16	0.308748	0.0381308	5.62879e-16	0.00482237	1
5:154823592:154834843:clu_44894_-	ENSG00000170271	FAXDC2	rs286606	5	155064031	234813	154443591	T	C	0.536321	-0.0991828	0.0176647	1.96867e-08	-0.0998711	0.017722	1.74627e-08	0	2
5:154830922:154834625:clu_44894_-	ENSG00000170271	FAXDC2	rs62382170	5	154834672	1898	154214232	C	T	0.943669	-0.666181	0.0439377	6.31663e-52	-0.666181	0.0449799	1.25053e-49	0	1
5:154830922:154834843:clu_44894_-	ENSG00000170271	FAXDC2	rs62382170	5	154834672	1789	154214232	C	T	0.943669	0.816238	0.0429385	1.42322e-80	0.857709	0.0454146	1.48176e-79	-0.197668	1
5:154830922:154834843:clu_44894_-	ENSG00000170271	FAXDC2	rs7328	5	154887728	54845	154267288	A	G	0.542312	0.00380269	0.0210024	0.856321	0.0927183	0.0214987	1.61243e-05	-0.0893125	3
5:154830922:154834843:clu_44894_-	ENSG00000170271	FAXDC2	rs568962795	5	154925844	92961	154305404	C	CA	0.98928	0.501899	0.0998775	5.03066e-07	0.566346	0.100572	1.78907e-08	0	2
5:154834728:154834843:clu_44894_-	ENSG00000170271	FAXDC2	rs62382173	5	154845637	10851	154225197	G	A	0.944939	-0.572538	0.0462378	3.25196e-35	-0.572538	0.0469704	3.54325e-34	0	1
5:154865385:154867692:clu_130319_+	ENSG00000155508	CNOT8	rs10515726	5	154902991	36453	154282551	T	C	0.450535	0.207607	0.0210374	5.70335e-23	0.207607	0.0212556	1.55787e-22	0	1
5:154867792:154870661:clu_130319_+	ENSG00000155508	CNOT8	rs55734017	5	154825670	-43556	154205230	C	T	0.452439	0.240959	0.0189629	5.41471e-37	0.251099	0.0194259	3.20984e-38	0.116375	1
5:154867792:154870661:clu_130319_+	ENSG00000155508	CNOT8	rs56340489	5	154880402	11176	154259962	C	T	0.977214	-0.196584	0.0631736	0.00185949	-0.290637	0.0636497	4.96641e-06	0	2
5:157360622:157361468:clu_130341_+	ENSG00000055163	CYFIP2	rs11954067	5	157321899	-39146	156748907	C	T	0.737257	-0.102412	0.0197611	2.18932e-07	-0.102412	0.0198154	2.36231e-07	0	1
5:157477735:157481791:clu_44947_-	ENSG00000135074	ADAM19	rs11744003	5	157379985	-99778	156806993	G	A	0.593306	0.0755195	0.0152366	7.17943e-07	0.0755195	0.0152745	7.64725e-07	0	1
5:157509354:157513434:clu_44950_-	ENSG00000135074	ADAM19	rs112325689	5	157504843	-6551	156931851	A	AGCCGG	0.660291	-0.173004	0.0180911	1.14451e-21	-0.173004	0.018262	2.70706e-21	0	1
5:159174158:159176632:clu_44978_-	ENSG00000145860	RNF145	rs2060212	5	159174087	-1308	158601095	G	A	0.974897	0.213376	0.0418515	3.4253e-07	0.213376	0.0419651	3.68409e-07	0	1
5:159203656:159209231:clu_44978_-	ENSG00000145860	RNF145	rs270654	5	159138101	-68343	158565109	T	C	0.890522	-0.147441	0.0201591	2.59597e-13	-0.147441	0.020268	3.47522e-13	0	1
5:160010858:160035140:clu_130412_+	ENSG00000113312	TTC1	rs74826516	5	160128959	105960	159555966	C	T	0.903061	0.187335	0.0359364	1.85854e-07	0.187335	0.0360368	2.00972e-07	0	1
5:160255708:160259469:clu_45003_-	ENSG00000135083	CCNJL	rs57421969	5	160264402	6813	159691409	A	T	0.96863	0.292266	0.0605085	1.36418e-06	0.292266	0.0606508	1.44398e-06	0	1
5:160259771:160276269:clu_45003_-	ENSG00000135083	CCNJL	rs147849620	5	160273900	5880	159700907	C	T	0.948818	-0.412897	0.0389329	2.81399e-26	-0.412897	0.0393879	1.03587e-25	0	1
5:160259771:160280525:clu_45003_-	ENSG00000135083	CCNJL	rs6859343	5	160270598	450	159697605	C	T	0.956307	0.342337	0.0515459	3.10716e-11	0.342337	0.0517807	3.8101e-11	0	1
5:160276412:160280525:clu_45003_-	ENSG00000135083	CCNJL	rs4145652	5	160281565	3096	159708572	T	A	0.951206	-0.446744	0.0436682	1.44891e-24	-0.446744	0.0441454	4.51107e-24	0	1
5:160280738:160311785:clu_45003_-	ENSG00000135083	CCNJL	rs145343185	5	160662975	366713	160089982	G	T	0.989704	-0.34338	0.0717242	1.68865e-06	-0.34338	0.0718913	1.78484e-06	0	1
5:160415310:160417112:clu_44993_-	ENSG00000164609	SLU7	rs34112000	5	160419760	3549	159846767	AT	A	0.72553	0.330002	0.0246032	5.0779e-41	0.468974	0.0262122	1.37542e-71	-0.244447	1
5:160415310:160417112:clu_44993_-	ENSG00000164609	SLU7	rs1895320	5	160422579	6368	159849586	A	G	0.862876	0.374333	0.0311733	3.21992e-33	0.548587	0.032912	2.22956e-62	-0.109716	2
5:160415310:160417112:clu_44993_-	ENSG00000164609	SLU7	rs34395349	5	160436281	20070	159863288	G	T	0.925498	0.227881	0.0422257	6.7861e-08	0.420143	0.043262	2.69098e-22	0	3
5:160415310:160418596:clu_44993_-	ENSG00000164609	SLU7	rs1895320	5	160422579	5626	159849586	A	G	0.862876	0.323425	0.0308083	8.82228e-26	0.323425	0.0311469	2.9358e-25	0	1
5:160415310:160419023:clu_44993_-	ENSG00000164609	SLU7	rs2910198	5	160418918	1751	159845925	C	A	0.731099	-0.324093	0.0268699	1.68582e-33	-0.498983	0.028473	9.27353e-69	-0.239887	2
5:160415310:160419023:clu_44993_-	ENSG00000164609	SLU7	rs1895320	5	160422579	5412	159849586	A	G	0.862876	-0.52545	0.0333242	5.17924e-56	-0.711579	0.0354901	2.01648e-89	-0.109716	1
5:160415310:160419023:clu_44993_-	ENSG00000164609	SLU7	rs34395349	5	160436281	19114	159863288	G	T	0.925498	-0.288388	0.0455736	2.48426e-10	-0.508	0.0467136	1.52017e-27	0	3
5:160417241:160419023:clu_44993_-	ENSG00000164609	SLU7	rs77375993	5	160384823	-33309	159811830	G	C	0.942793	0.251536	0.0457377	3.80804e-08	-0.305975	0.0575029	1.03177e-07	0.2803	3
5:160417241:160419023:clu_44993_-	ENSG00000164609	SLU7	rs2910177	5	160396092	-22040	159823099	C	T	0.560149	0.435308	0.020748	9.84123e-98	0.433355	0.0225838	4.59012e-82	0.172804	1
5:160417241:160419023:clu_44993_-	ENSG00000164609	SLU7	rs1895320	5	160422579	4447	159849586	A	G	0.862876	0.337151	0.0301423	4.81142e-29	0.351391	0.037285	4.32299e-21	0	2
5:163457610:163458995:clu_45029_-	ENSG00000170584	NUDCD2	rs67476136	5	163472728	14425	162899734	C	A	0.75865	0.494952	0.0230937	6.67417e-102	0.494952	0.0241538	2.55522e-93	0	1
5:163457610:163459862:clu_45029_-	ENSG00000170584	NUDCD2	rs299286	5	163468111	9375	162895117	T	G	0.758643	-0.181954	0.025835	1.88253e-12	-0.181954	0.0259647	2.42189e-12	0	1
5:16483472:16508578:clu_41842_-	ENSG00000154153	RETREG1	rs33683	5	16508177	12152	16508286	G	A	0.446962	-0.342558	0.0185527	4.02099e-76	-0.342558	0.0192201	4.69426e-71	0	1
5:16483472:16565763:clu_41842_-	ENSG00000154153	RETREG1	rs332811	5	16508565	-16053	16508674	A	G	0.386277	0.446127	0.023393	4.40512e-81	0.467735	0.0246155	1.65306e-80	0.166283	1
5:16483472:16565763:clu_41842_-	ENSG00000154153	RETREG1	rs2560824	5	16587216	62598	16587325	G	T	0.898971	-0.0867716	0.0394374	0.02779	-0.212429	0.040004	1.09512e-07	0	2
5:168566266:168568646:clu_45052_-	ENSG00000120137	PANK3	rs200292560	5	169052722	485266	168479727	CCT	C	0.991731	0.59322	0.13117	6.11111e-06	0.59322	0.131449	6.39357e-06	0	1
5:169840852:169934652:clu_130500_+	ENSG00000134516	DOCK2	rs261052	5	169902360	14608	169329364	A	C	0.0416046	-0.359052	0.031526	4.73988e-30	-0.215005	0.0325351	3.88523e-11	-0.129666	3
5:169840852:169934652:clu_130500_+	ENSG00000134516	DOCK2	rs2546507	5	169929827	42075	169356831	C	A	0.47705	0.277203	0.012301	1.88723e-112	0.111501	0.0144809	1.36195e-14	-0.434787	2
5:169840852:169934652:clu_130500_+	ENSG00000134516	DOCK2	rs6895199	5	169935078	47326	169362082	G	A	0.705983	-0.422522	0.0125236	1.60081e-249	-0.389704	0.0164732	1.0033e-123	-0.042046	1
5:169840852:169934652:clu_130500_+	ENSG00000134516	DOCK2	rs67777	5	169937813	50061	169364817	G	T	0.989841	0.424619	0.0642464	3.86329e-11	0.312896	0.0647649	1.35669e-06	0.0325625	5
5:169840852:169934652:clu_130500_+	ENSG00000134516	DOCK2	rs1363576	5	169973120	85368	169400124	A	G	0.424474	0.0387488	0.012847	0.00255982	-0.0823603	0.013851	2.74487e-09	0	4
5:169840852:169983068:clu_130500_+	ENSG00000134516	DOCK2	rs17645909	5	169817073	-94887	169244077	A	G	0.958113	-0.0750461	0.0343206	0.0287703	-0.148095	0.0345346	1.80026e-05	-0.0248532	5
5:169840852:169983068:clu_130500_+	ENSG00000134516	DOCK2	rs261052	5	169902360	-9600	169329364	A	C	0.0416046	0.297926	0.0346347	7.8369e-18	0.157643	0.0355601	9.28768e-06	-0.128774	4
5:169840852:169983068:clu_130500_+	ENSG00000134516	DOCK2	rs6896505	5	169929906	17946	169356910	G	A	0.481762	-0.257833	0.0138653	3.48461e-77	-0.110382	0.0160032	5.29288e-12	-0.43152	2
5:169840852:169983068:clu_130500_+	ENSG00000134516	DOCK2	rs6895199	5	169935078	23118	169362082	G	A	0.705983	0.404207	0.0140615	1.02474e-181	0.381267	0.0179174	1.76925e-100	-0.337428	1
5:169840852:169983068:clu_130500_+	ENSG00000134516	DOCK2	rs1363576	5	169973120	61160	169400124	A	G	0.424474	-0.0411717	0.0140323	0.0033456	0.0776091	0.0151213	2.86001e-07	0	3
5:170079146:170080163:clu_130508_+	ENSG00000134516	DOCK2	rs9307	5	170083019	3365	169510023	A	G	0.349911	-0.12058	0.0220551	4.57232e-08	-0.12058	0.0221251	5.04003e-08	0	1
5:170080283:170081842:clu_130508_+	ENSG00000134516	DOCK2	rs76583300	5	169969929	-111133	169396933	T	C	0.980184	0.361073	0.078293	3.9917e-06	0.361073	0.0784629	4.18808e-06	0	1
5:170081984:170082796:clu_130508_+	ENSG00000134516	DOCK2	rs1045176	5	170083016	626	169510020	T	G	0.869809	0.216683	0.0314437	5.53446e-12	0.163138	0.0326971	6.05763e-07	0.257581	2
5:170081984:170082796:clu_130508_+	ENSG00000134516	DOCK2	rs1553299	5	170091030	8640	169518034	T	A	0.352412	0.175938	0.0220775	1.59855e-15	0.146432	0.0229955	1.91668e-10	0	1
5:170248819:170250730:clu_130513_+	ENSG00000234511	C5orf58	rs314128	5	170391320	141546	169818324	T	C	0.530391	-0.109386	0.0238408	4.47066e-06	-0.109386	0.0238913	4.68341e-06	0	1
5:170248819:170250730:clu_45089_-	ENSG00000043462	LCP2	rs432621	5	170259003	9228	169686007	T	C	0.525266	-0.0654623	0.013298	8.53481e-07	-0.0654623	0.0133321	9.10232e-07	0	1
5:172045022:172045426:clu_45109_-	ENSG00000072786	STK10	rs6892217	5	172047116	1892	171474120	C	T	0.404283	-0.413378	0.0225366	3.78912e-75	-0.413378	0.0233342	3.18134e-70	0	1
5:172045022:172052929:clu_45109_-	ENSG00000072786	STK10	rs6892217	5	172047116	-1860	171474120	C	T	0.404283	0.536539	0.0226877	1.21369e-123	0.536539	0.0240093	1.28713e-110	0	1
5:172045480:172052929:clu_45109_-	ENSG00000072786	STK10	rs6892217	5	172047116	-2089	171474120	C	T	0.404283	-0.456458	0.0221769	3.93624e-94	-0.456458	0.0231614	1.8537e-86	0	1
5:172054664:172055588:clu_45110_-	ENSG00000072786	STK10	rs10035430	5	172053978	-1148	171480982	G	C	0.579724	0.149443	0.0218017	7.1484e-12	0.197312	0.0220593	3.73151e-19	-0.117865	2
5:172054664:172055588:clu_45110_-	ENSG00000072786	STK10	rs56066852	5	172054663	-463	171481667	G	A	0.98719	1.68227	0.0922408	2.58408e-74	1.78271	0.0960456	6.63212e-77	0	1
5:172054673:172057349:clu_45111_-	ENSG00000072786	STK10	rs149185172	5	172495239	439228	171922243	G	T	0.994099	-0.70307	0.154765	5.55045e-06	-0.70307	0.155085	5.80263e-06	0	1
5:172054694:172055588:clu_45110_-	ENSG00000072786	STK10	rs56066852	5	172054663	-478	171481667	G	A	0.98719	-1.01124	0.104555	3.96944e-22	-1.01124	0.105563	9.75152e-22	0	1
5:17217810:17275208:clu_127229_+	ENSG00000176788	BASP1	rs298528	5	17235889	-10620	17235998	C	T	0.744872	-0.139195	0.0274802	4.0777e-07	-0.139195	0.0275525	4.37213e-07	0	1
5:17255726:17275208:clu_127229_+	ENSG00000176788	BASP1	rs298528	5	17235889	-29578	17235998	C	T	0.744872	0.304089	0.0219767	1.52701e-43	0.370553	0.0237066	4.48998e-55	-0.176647	1
5:17255726:17275208:clu_127229_+	ENSG00000176788	BASP1	rs17615337	5	17242252	-23215	17242361	A	G	0.907697	0.246401	0.03348	1.84396e-13	0.378134	0.0346726	1.081e-27	-0.107081	2
5:17255726:17275208:clu_127229_+	ENSG00000176788	BASP1	rs2937755	5	17253957	-11510	17254066	C	T	0.841033	0.0270658	0.026916	0.314624	0.173293	0.0280836	6.80204e-10	-0.0628226	3
5:17255726:17275208:clu_127229_+	ENSG00000176788	BASP1	rs77371474	5	17274101	8634	17274210	T	C	0.956211	0.263318	0.047827	3.6782e-08	0.226548	0.0484107	2.87285e-06	0	4
5:17275459:17275856:clu_127234_+	ENSG00000176788	BASP1	rs191276658	5	17278853	3196	17278962	A	T	0.993329	0.897202	0.105931	2.4615e-17	0.897202	0.106698	4.14186e-17	0	1
5:17275468:17275523:clu_127234_+	ENSG00000176788	BASP1	rs2086608	5	17063335	-212160	17063444	A	G	0.694328	0.092427	0.0203043	5.31156e-06	0.092427	0.0203479	5.56356e-06	0	1
5:17275570:17275751:clu_41865_-	ENSG00000176788 (OS)	BASP1 (OS)	rs185441212	5	16785985	-489676	16786094	C	G	0.994389	0.61719	0.137413	7.07279e-06	0.61719	0.137682	7.36954e-06	0	1
5:172914838:172926509:clu_130572_+	ENSG00000113719	ERGIC1	rs61495029	5	172938136	17463	172365139	C	T	0.815075	-0.129182	0.0267634	1.3875e-06	-0.129182	0.0268289	1.47194e-06	0	1
5:172932505:172935188:clu_130572_+	ENSG00000113719	ERGIC1	rs114816209	5	173042153	108307	172469156	A	G	0.992357	0.569825	0.118396	1.48772e-06	0.569825	0.118663	1.57046e-06	0	1
5:172983964:172986696:clu_130573_+	ENSG00000113732	ATP6V0E1	rs7708903	5	172980749	-4581	172407752	C	A	0.917896	0.429473	0.0433688	4.04736e-23	0.487859	0.0440736	1.77004e-28	-0.110184	2
5:172983964:172986696:clu_130573_+	ENSG00000113732	ATP6V0E1	rs4868237	5	173034240	48910	172461243	C	T	0.862751	0.38007	0.0344307	2.48673e-28	0.42274	0.0350733	1.8693e-33	0	1
5:172983964:172994775:clu_130573_+	ENSG00000113732	ATP6V0E1	rs7708903	5	172980749	-8620	172407752	C	A	0.917896	-0.482748	0.0415449	3.26452e-31	-0.553845	0.0423759	4.89924e-39	-0.111804	2
5:172983964:172994775:clu_130573_+	ENSG00000113732	ATP6V0E1	rs17075508	5	173020759	31390	172447762	G	A	0.852674	-0.468986	0.0326987	1.18424e-46	-0.516948	0.0336257	2.46171e-53	0	1
5:172983964:172994775:clu_45198_-	ENSG00000113732 (OS)	ATP6V0E1 (OS)	rs142036710	5	173351414	362044	172778417	G	A	0.978961	0.343255	0.0729547	2.53808e-06	0.343255	0.0731212	2.67474e-06	0	1
5:172986760:172994775:clu_130573_+	ENSG00000113732	ATP6V0E1	rs6895379	5	172983506	-7261	172410509	G	A	0.907666	0.375175	0.0405717	2.30427e-20	0.435106	0.0412164	4.73408e-26	-0.117944	2
5:172986760:172994775:clu_130573_+	ENSG00000113732	ATP6V0E1	rs12659817	5	173038941	48174	172465944	C	T	0.863598	0.38605	0.0337793	3.0092e-30	0.428602	0.0344691	1.70102e-35	0	1
5:173608292:173616200:clu_45210_-	ENSG00000145919	BOD1	rs171815	5	173598630	-13616	173025633	T	G	0.670159	-0.122851	0.0226417	5.76791e-08	-0.122851	0.0227114	6.33055e-08	0	1
5:17444234:17445627:clu_127240_+	ENSG00000249662	LINC02218	rs2457722	5	17456580	11650	17456689	T	C	0.433785	-0.142497	0.0216607	4.74863e-11	-0.186994	0.0229345	3.53888e-16	0.320176	1
5:17444234:17445627:clu_127240_+	ENSG00000249662	LINC02218	rs13178095	5	17482329	37399	17482438	A	C	0.796783	0.0995251	0.0263811	0.000161559	0.171164	0.0278416	7.85774e-10	0	2
5:17444234:17471270:clu_127240_+	ENSG00000249662	LINC02218	rs74571060	5	17456150	-1602	17456259	TGA	T	0.877582	-0.115332	0.0228888	4.68508e-07	-0.115332	0.0229481	5.01435e-07	0	1
5:17444234:17477615:clu_127240_+	ENSG00000249662	LINC02218	rs7726997	5	17453141	-7783	17453250	C	T	0.867896	0.214084	0.0326714	5.65302e-11	0.187968	0.0333432	1.72654e-08	-0.1835	1
5:17444234:17477615:clu_127240_+	ENSG00000249662	LINC02218	rs6869467	5	17479673	18749	17479782	A	G	0.785714	-0.153791	0.0278813	3.46941e-08	-0.125328	0.0284238	1.03723e-05	0	2
5:175658155:175659479:clu_130645_+	ENSG00000113749	HRH2	rs2963853	5	175663298	4481	175090301	C	T	0.85586	-1.18086	0.0207404	<2.23e-308	-1.18086	0.026924	<2.23e-308	0	1
5:175658155:175660006:clu_130645_+	ENSG00000113749	HRH2	rs12654601	5	175659454	374	175086457	T	A	0.86022	0.41517	0.0332461	8.70496e-36	0.41517	0.0338057	1.14451e-34	0	1
5:175658155:175682709:clu_130645_+	ENSG00000113749	HRH2	rs10476163	5	175661973	-8459	175088976	G	C	0.873195	0.536753	0.0309443	2.12226e-67	0.527218	0.0319715	4.30994e-61	-0.067489	1
5:175658155:175682709:clu_130645_+	ENSG00000113749	HRH2	rs13356258	5	175695444	25012	175122447	A	G	0.96318	-0.314288	0.0563869	2.4928e-08	-0.251416	0.0566934	9.22137e-06	0	2
5:175660142:175660600:clu_130645_+	ENSG00000113749	HRH2	rs10072423	5	175662404	2033	175089407	A	G	0.873616	-0.15411	0.0334003	3.94903e-06	-0.15411	0.0334714	4.13968e-06	0	1
5:175660691:175666616:clu_130645_+	ENSG00000113749	HRH2	rs10071728	5	175664695	1042	175091698	C	T	0.878916	-0.153812	0.0300928	3.20012e-07	-0.153812	0.0301737	3.44052e-07	0	1
5:175660691:175674645:clu_130645_+	ENSG00000113749	HRH2	rs7443900	5	175660108	-7560	175087111	G	A	0.980745	0.348608	0.0710184	9.16802e-07	0.348608	0.0711896	9.73583e-07	0	1
5:175660691:175682709:clu_130645_+	ENSG00000113749	HRH2	rs73802987	5	175660365	-11335	175087368	C	A	0.9809	0.387795	0.0836283	3.53278e-06	0.387795	0.0838076	3.70633e-06	0	1
5:175918172:175959920:clu_45235_-	ENSG00000051596	THOC3	rs12521617	5	175885609	-53437	175312612	G	A	0.890084	0.206002	0.034002	1.37379e-09	0.212219	0.0341533	5.17438e-10	-0.0332616	1
5:175918172:175959920:clu_45235_-	ENSG00000051596	THOC3	rs56704553	5	175897794	-41252	175324797	A	T	0.931238	0.222626	0.0413332	7.19932e-08	0.231048	0.0414779	2.54156e-08	0	2
5:175918172:175961051:clu_45235_-	ENSG00000051596	THOC3	rs2241355	5	176155575	215963	175582578	C	T	0.535521	-0.250078	0.01916	6.18524e-39	-0.23022	0.0196593	1.1264e-31	0.125783	1
5:175918172:175961051:clu_45235_-	ENSG00000051596	THOC3	rs72807230	5	176420270	480658	175847271	G	T	0.951271	-0.431574	0.0443362	2.15657e-22	-0.365712	0.045125	5.29963e-16	0	2
5:175960132:175961051:clu_45235_-	ENSG00000051596	THOC3	rs2241355	5	176155575	194983	175582578	C	T	0.535521	0.173048	0.0227564	2.86247e-14	0.157981	0.023075	7.57164e-12	0.125783	1
5:175960132:175961051:clu_45235_-	ENSG00000051596	THOC3	rs72807230	5	176420270	459678	175847271	G	T	0.951271	0.322686	0.0523549	7.11874e-10	0.277478	0.0529723	1.62175e-07	0	2
5:175961434:176034566:clu_45236_-	ENSG00000051596	THOC3	rs10866692	5	175883380	-114620	175310383	G	C	0.510401	-0.0390727	0.0200973	0.0518739	-0.111784	0.0214934	1.98386e-07	0.358705	3
5:175961434:176034566:clu_45236_-	ENSG00000051596	THOC3	rs35395029	5	175896482	-101518	175323485	A	G	0.383942	0.169385	0.0209099	5.46428e-16	0.174295	0.0231171	4.71242e-14	-0.174208	1
5:175961434:176034566:clu_45236_-	ENSG00000051596	THOC3	rs767133	5	176145522	147522	175572525	C	A	0.975672	-0.323559	0.0638447	4.02215e-07	-0.277471	0.0653161	2.15564e-05	0.0779504	4
5:175961434:176034566:clu_45236_-	ENSG00000051596	THOC3	rs11134966	5	176173327	175327	175600330	G	A	0.581141	0.132235	0.0203219	7.66519e-11	0.120794	0.0208387	6.76711e-09	0	2
5:175967267:175967942:clu_45236_-	ENSG00000051596	THOC3	rs56803800	5	176100022	132417	175527025	C	A	0.930112	0.245557	0.0423558	6.73172e-09	0.249891	0.042512	4.14915e-09	0.0206391	1
5:175967267:175967942:clu_45236_-	ENSG00000051596	THOC3	rs6556267	5	176376155	408550	175803158	A	G	0.900697	-0.177586	0.0364444	1.10038e-06	-0.181983	0.0365419	6.35506e-07	0	2
5:175967267:176034566:clu_45236_-	ENSG00000051596	THOC3	rs56803800	5	176100022	99105	175527025	C	A	0.930112	-0.216921	0.0428358	4.10536e-07	-0.216921	0.0429483	4.40105e-07	0	1
5:176063764:176070967:clu_130666_+	ENSG00000182230,ENSG00000285476	FAM153B,AC139491.7	rs10475626	5	176144148	76783	175571151	A	G	0.578068	0.194194	0.0225571	7.3701e-18	0.194194	0.0227327	1.31341e-17	0	1
5:176063764:176074636:clu_130666_+	ENSG00000182230,ENSG00000285476	FAM153B,AC139491.7	rs540444221	5	176119499	50299	175546502	G	A	0.939344	0.34285	0.0447697	1.88736e-14	0.27684	0.0461318	1.96019e-09	-0.0262767	2
5:176063764:176074636:clu_130666_+	ENSG00000182230,ENSG00000285476	FAM153B,AC139491.7	rs767133	5	176145522	76322	175572525	C	A	0.975672	0.253544	0.0686693	0.000222287	0.29821	0.0689182	1.51143e-05	0.0696913	3
5:176063764:176074636:clu_130666_+	ENSG00000182230,ENSG00000285476	FAM153B,AC139491.7	rs9313732	5	176201556	132356	175628559	A	G	0.553544	-0.184714	0.0219643	4.10932e-17	-0.161792	0.0227124	1.05218e-12	0	1
5:176063764:176089463:clu_130666_+	ENSG00000182230,ENSG00000285476	FAM153B,AC139491.7	rs1030169	5	176186941	110328	175613944	G	C	0.583569	0.156649	0.0189488	1.37421e-16	0.156649	0.0190873	2.26831e-16	0	1
5:176070997:176074636:clu_130666_+	ENSG00000182230,ENSG00000285476	FAM153B,AC139491.7	rs6881985	5	176141237	68421	175568240	C	A	0.427597	-0.197901	0.0230395	8.72625e-18	-0.197901	0.023218	1.54692e-17	0	1
5:176074829:176077611:clu_130666_+	ENSG00000182230,ENSG00000285476	FAM153B,AC139491.7	rs6881985	5	176141237	65017	175568240	C	A	0.427597	0.107458	0.0204614	1.50651e-07	0.107458	0.0205194	1.63288e-07	0	1
5:176074829:176089463:clu_130666_+	ENSG00000182230,ENSG00000285476	FAM153B,AC139491.7	rs62389922	5	176151132	68986	175578135	A	G	0.498127	-0.231285	0.0220378	9.11346e-26	-0.243008	0.0224713	2.94899e-27	0.126905	1
5:176074829:176089463:clu_130666_+	ENSG00000182230,ENSG00000285476	FAM153B,AC139491.7	rs4868610	5	176160096	77950	175587099	G	T	0.981282	0.2314	0.0806026	0.00409332	0.340806	0.0812953	2.76259e-05	0	2
5:176077710:176089463:clu_130666_+	ENSG00000182230,ENSG00000285476	FAM153B,AC139491.7	rs55988140	5	176200126	116540	175627129	G	A	0.581992	-0.145808	0.0199206	2.4893e-13	-0.145808	0.0200342	3.38917e-13	0	1
5:176093274:176103756:clu_130670_+	ENSG00000182230,ENSG00000285476	FAM153B,AC139491.7	rs2161168	5	176142496	43981	175569499	A	G	0.49462	-0.172603	0.0209994	2.04433e-16	-0.172603	0.0211479	3.30312e-16	0	1
5:176121814:176123997:clu_130675_+	ENSG00000285476,ENSG00000251623	AC139491.7,AC139491.5	rs11134969	5	176224815	101910	175651818	G	A	0.546553	-0.117927	0.0252167	2.91776e-06	-0.117927	0.025275	3.075e-06	0	1
5:176124105:176124263:clu_130676_+	ENSG00000285476,ENSG00000251623	AC139491.7,AC139491.5	rs6863172	5	176168957	44773	175595960	T	C	0.506321	0.140905	0.0235426	2.16234e-09	0.140905	0.0236308	2.48007e-09	0	1
5:176348356:176350613:clu_45245_-	ENSG00000122203	KIAA1191	rs192149057	5	176040521	-308964	175467524	C	T	0.984031	0.344682	0.0762313	6.13961e-06	0.344682	0.0763882	6.41478e-06	0	1
5:176384283:176385221:clu_45293_-	ENSG00000048162	NOP16	rs13185510	5	176377010	-7742	175804013	C	T	0.94003	0.23229	0.0430724	6.92816e-08	0.23229	0.043198	7.55955e-08	0	1
5:176384374:176385221:clu_45293_-	ENSG00000048162	NOP16	rs1065206	5	176384232	-566	175811233	C	T	0.937394	-0.255804	0.0468484	4.75449e-08	-0.255804	0.0469859	5.20153e-08	0	1
5:176392935:176410257:clu_45296_-	ENSG00000175416	CLTB	rs149148884	5	176392927	-8669	175819928	G	A	0.992129	0.785656	0.124647	2.91893e-10	0.785656	0.125141	3.42631e-10	0	1
5:176392945:176397607:clu_45297_-	ENSG00000175416	CLTB	rs7735282	5	176189410	-205866	175616413	G	T	0.582756	-0.227176	0.0263193	6.05314e-18	-0.227176	0.0265293	1.09775e-17	0	1
5:176396532:176397607:clu_45297_-	ENSG00000175416	CLTB	rs7735282	5	176189410	-207660	175616413	G	T	0.582756	0.212571	0.0251569	2.91731e-17	0.212571	0.0253492	5.04148e-17	0	1
5:176398044:176410257:clu_45296_-	ENSG00000175416	CLTB	rs4868603	5	176140691	-263460	175567694	T	C	0.519355	-0.104696	0.023366	7.43969e-06	-0.104696	0.0234134	7.76266e-06	0	1
5:176529090:176529156:clu_45318_-	ENSG00000146083	RNF44	rs6867318	5	176522232	-6891	175949233	G	A	0.616117	0.1172	0.0188196	4.7376e-10	0.1172	0.0188957	5.55809e-10	0	1
5:176529090:176529274:clu_45318_-	ENSG00000146083	RNF44	rs2913906	5	176516527	-12655	175943528	G	A	0.49317	0.144982	0.0221071	5.44791e-11	0.144982	0.0222048	6.60791e-11	0	1
5:176532516:176536940:clu_45316_-	ENSG00000146083	RNF44	rs78574938	5	176552725	17997	175979726	C	T	0.932945	0.271295	0.0394694	6.26181e-12	0.269977	0.039662	9.97031e-12	0.0078065	1
5:176532516:176536940:clu_45316_-	ENSG00000146083	RNF44	rs13167812	5	176982573	447845	176409574	G	A	0.984045	0.343497	0.0792711	1.46966e-05	0.33929	0.0794225	1.93764e-05	0	2
5:176532516:176537731:clu_45316_-	ENSG00000146083	RNF44	rs77634146	5	176544221	9097	175971222	A	G	0.931251	-0.249854	0.0379944	4.83042e-11	-0.249854	0.0381667	5.89456e-11	0	1
5:176656924:176657518:clu_130739_+	ENSG00000048140	TSPAN17	rs748742	5	176657893	672	176084894	C	T	0.251206	0.239599	0.0265617	1.87313e-19	0.239599	0.0267914	3.78259e-19	0	1
5:176656956:176657518:clu_130739_+	ENSG00000048140	TSPAN17	rs6556277	5	176658422	1185	176085423	C	G	0.248689	-0.164688	0.0267345	7.26815e-10	-0.164688	0.0268404	8.4712e-10	0	1
5:176881208:176881302:clu_45334_-	ENSG00000160883	HK3	rs140632765	5	176857548	-23707	176284549	C	T	0.98506	0.600113	0.0962757	4.56798e-10	0.600113	0.0966563	5.3416e-10	0	1
5:176881217:176881302:clu_45334_-	ENSG00000160883	HK3	rs140632765	5	176857548	-23712	176284549	C	T	0.98506	-0.576218	0.0977748	3.78518e-09	-0.576218	0.0981193	4.28948e-09	0	1
5:176881750:176881944:clu_45335_-	ENSG00000160883	HK3	rs114691368	5	176743834	-138013	176170835	A	T	0.993981	0.678318	0.123129	3.60827e-08	0.793745	0.123586	1.33969e-10	-0.00333943	5
5:176881750:176881944:clu_45335_-	ENSG00000160883	HK3	rs114010487	5	176787163	-94684	176214164	C	T	0.988586	-0.388755	0.0885971	1.14454e-05	-0.693685	0.0926558	7.06325e-14	-0.0181891	4
5:176881750:176881944:clu_45335_-	ENSG00000160883	HK3	rs150083436	5	176798701	-83146	176225702	G	A	0.992932	0.367835	0.112965	0.00112916	0.507294	0.113228	7.45406e-06	-0.0289626	6
5:176881750:176881944:clu_45335_-	ENSG00000160883	HK3	rs60031992	5	176854319	-27528	176281320	T	C	0.932929	0.46932	0.0376104	9.78553e-36	0.661402	0.040084	3.64497e-61	-0.0800472	2
5:176881750:176881944:clu_45335_-	ENSG00000160883	HK3	rs4976630	5	176876670	-5177	176303671	A	G	0.926046	0.725257	0.0353927	2.55161e-93	0.783424	0.0371514	1.03897e-98	-0.0249873	1
5:176881750:176881944:clu_45335_-	ENSG00000160883	HK3	rs146173758	5	176881656	-191	176308657	C	T	0.977146	0.705169	0.0630219	4.60248e-29	0.810907	0.0640663	1.01919e-36	0	3
5:176881753:176881944:clu_45335_-	ENSG00000160883	HK3	rs12651708	5	176851853	-29996	176278854	A	G	0.847338	0.245385	0.0332991	1.71778e-13	0.193434	0.0351001	3.56966e-08	0.302829	1
5:176881753:176881944:clu_45335_-	ENSG00000160883	HK3	rs4976630	5	176876670	-5179	176303671	A	G	0.926046	0.314098	0.0451775	3.58762e-12	0.235771	0.0475827	7.23399e-07	0	2
5:176881837:176881944:clu_45335_-	ENSG00000160883	HK3	rs12651708	5	176851853	-30038	176278854	A	G	0.847338	0.214368	0.0322972	3.19343e-11	0.16748	0.0341429	9.33048e-07	0.312987	1
5:176881837:176881944:clu_45335_-	ENSG00000160883	HK3	rs10475632	5	176878973	-2918	176305974	G	A	0.93835	0.301275	0.0479742	3.38731e-10	0.224019	0.0506867	9.88477e-06	0	2
5:176881847:176881944:clu_45335_-	ENSG00000160883	HK3	rs114010487	5	176787163	-94733	176214164	C	T	0.988586	0.263951	0.087394	0.00252572	0.48865	0.0913221	8.75431e-08	-0.0181891	6
5:176881847:176881944:clu_45335_-	ENSG00000160883	HK3	rs150083436	5	176798701	-83195	176225702	G	A	0.992932	-0.497387	0.111198	7.71398e-06	-0.606623	0.111575	5.42093e-08	-0.0289626	5
5:176881847:176881944:clu_45335_-	ENSG00000160883	HK3	rs60031992	5	176854319	-27577	176281320	T	C	0.932929	-0.375024	0.0372707	8.11834e-24	-0.492625	0.039839	4.02252e-35	-0.0800472	2
5:176881847:176881944:clu_45335_-	ENSG00000160883	HK3	rs4976630	5	176876670	-5226	176303671	A	G	0.926046	-0.577353	0.0354151	9.48141e-60	-0.627539	0.0365942	6.43965e-66	-0.0249873	1
5:176881847:176881944:clu_45335_-	ENSG00000160883	HK3	rs146173758	5	176881656	-240	176308657	C	T	0.977146	-0.630215	0.0622465	4.3014e-24	-0.72145	0.0631363	3.06957e-30	-0.0307709	3
5:176881847:176881944:clu_45335_-	ENSG00000160883	HK3	rs34127573	5	176882081	185	176309082	C	T	0.990116	-0.634021	0.0966792	5.45373e-11	-0.553131	0.0981034	1.7179e-08	0	4
5:176884134:176884744:clu_45337_-	ENSG00000160883	HK3	rs77948180	5	176884773	334	176311774	C	T	0.988984	0.587512	0.104691	2.00153e-08	0.587512	0.105031	2.22262e-08	0	1
5:176911389:176943335:clu_45339_-	ENSG00000087206	UIMC1	rs353484	5	176983425	56063	176410426	G	A	0.547715	0.0996367	0.0206691	1.43156e-06	0.0996367	0.0207169	1.51349e-06	0	1
5:176919251:176943335:clu_45339_-	ENSG00000087206	UIMC1	rs6879982	5	176924329	-6964	176351330	A	T	0.541741	-0.0999714	0.021164	2.31636e-06	-0.0999714	0.0212133	2.44477e-06	0	1
5:176958154:176968555:clu_45340_-	ENSG00000087206	UIMC1	rs1700490	5	176975400	12045	176402401	G	A	0.516126	-0.466851	0.0204484	2.27562e-115	-0.466851	0.0215425	3.84031e-104	0	1
5:176958154:176969601:clu_45340_-	ENSG00000087206	UIMC1	rs6882822	5	176985455	21577	176412456	T	A	0.815469	-0.167047	0.0267312	4.12717e-10	-0.167047	0.0268378	4.83631e-10	0	1
5:176958154:176970742:clu_45340_-	ENSG00000087206	UIMC1	rs142490551	5	176942036	-22412	176369037	G	C	0.97925	0.204798	0.067663	0.00247205	0.293418	0.0683894	1.78351e-05	-0.140802	3
5:176958154:176970742:clu_45340_-	ENSG00000087206	UIMC1	rs56373708	5	176972918	8470	176399919	CT	C	0.504955	0.18504	0.0194394	1.75152e-21	0.206324	0.0199059	3.57912e-25	0.0971291	1
5:176958154:176970742:clu_45340_-	ENSG00000087206	UIMC1	rs147879831	5	176989180	24732	176416181	C	T	0.989831	-0.404369	0.0953437	2.22354e-05	-0.487661	0.0959586	3.73493e-07	0	2
5:176969291:176969601:clu_45340_-	ENSG00000087206	UIMC1	rs389007	5	176985003	15557	176412004	T	C	0.514289	-0.322994	0.0203009	5.37275e-57	-0.322994	0.0208336	3.28249e-54	0	1
5:176969706:176970742:clu_45340_-	ENSG00000087206	UIMC1	rs389007	5	176985003	14779	176412004	T	C	0.514289	0.574586	0.0195383	4.32417e-190	0.574586	0.0212404	3.65709e-161	0	1
5:176970866:176975396:clu_130761_+	ENSG00000087206 (OS)	UIMC1 (OS)	rs2292256	5	176906125	-67006	176333126	C	T	0.513152	0.161404	0.024315	3.1791e-11	0.161404	0.0244303	3.93001e-11	0	1
5:176975471:176982469:clu_45341_-	ENSG00000087206	UIMC1	rs11740768	5	176912498	-66472	176339499	G	A	0.511844	0.171271	0.0243504	2.01249e-12	0.171271	0.0244807	2.63029e-12	0	1
5:176975480:176982469:clu_45341_-	ENSG00000087206	UIMC1	rs11740768	5	176912498	-66477	176339499	G	A	0.511844	-0.165665	0.0242667	8.68188e-12	-0.165665	0.0243889	1.10116e-11	0	1
5:177044533:177050751:clu_130769_+	ENSG00000113761	ZNF346	rs2940521	5	176912208	-135434	176339209	A	C	0.54906	0.116053	0.0232851	6.22868e-07	0.116053	0.0233449	6.65321e-07	0	1
5:177044533:177062058:clu_130769_+	ENSG00000113761	ZNF346	rs6879982	5	176924329	-128966	176351330	A	T	0.541741	-0.209489	0.0203644	8.06294e-25	-0.209489	0.0205968	2.67337e-24	0	1
5:177050936:177062058:clu_130769_+	ENSG00000113761	ZNF346	rs2292255	5	176907194	-149303	176334195	C	T	0.515286	0.1044	0.0221589	2.46003e-06	0.1044	0.0222107	2.59641e-06	0	1
5:177303320:177303407:clu_45347_-	ENSG00000169228,ENSG00000213347	RAB24,MXD3	rs3135919	5	177089539	-213825	176516540	C	T	0.992159	0.809492	0.119976	1.50809e-11	0.572373	0.122866	3.18499e-06	0.0450425	4
5:177303320:177303407:clu_45347_-	ENSG00000169228,ENSG00000213347	RAB24,MXD3	rs1128287	5	177301457	-1907	176728458	G	T	0.212108	-0.412946	0.0254084	2.1503e-59	-0.261058	0.0302922	6.8145e-18	0.230171	3
5:177303320:177303407:clu_45347_-	ENSG00000169228,ENSG00000213347	RAB24,MXD3	rs9313754	5	177303677	313	176730678	C	G	0.847727	0.313876	0.0299397	1.02775e-25	0.353549	0.0330261	9.62906e-27	0.325085	2
5:177303320:177303407:clu_45347_-	ENSG00000169228,ENSG00000213347	RAB24,MXD3	rs149685981	5	177307178	3814	176734179	C	T	0.981607	0.540182	0.0797028	1.22311e-11	0.378836	0.0847593	7.83842e-06	0.0553213	5
5:177303320:177303407:clu_45347_-	ENSG00000169228,ENSG00000213347	RAB24,MXD3	rs10051822	5	177308186	4822	176735187	G	T	0.188374	-0.692053	0.0260447	1.44288e-155	-0.563284	0.0319486	1.42547e-69	0	1
5:177303320:177303411:clu_45347_-	ENSG00000169228,ENSG00000213347	RAB24,MXD3	rs10051822	5	177308186	4820	176735187	G	T	0.188374	-0.318142	0.0263049	1.13034e-33	-0.311848	0.0267556	2.15222e-31	0.0554597	1
5:177303320:177303411:clu_45347_-	ENSG00000169228,ENSG00000213347	RAB24,MXD3	rs11738681	5	177334534	31168	176761535	A	G	0.688079	-0.110012	0.0222058	7.26237e-07	-0.0957846	0.0222944	1.73626e-05	0	2
5:177303320:177307781:clu_45347_-	ENSG00000213347	MXD3	rs2011077	5	177094455	-211096	176521456	C	T	0.760856	-0.152612	0.0246753	6.21812e-10	-0.221581	0.0259711	1.44025e-17	-0.203357	2
5:177303320:177307781:clu_45347_-	ENSG00000213347	MXD3	rs10434669	5	177185830	-119721	176612831	G	A	0.841606	-0.724457	0.0265634	8.92506e-164	-0.278179	0.0389206	8.84668e-13	0.21367	3
5:177303320:177307781:clu_45347_-	ENSG00000213347	MXD3	rs114657100	5	177303779	-1772	176730780	G	A	0.985328	-1.11909	0.0849581	1.26762e-39	-0.410254	0.0896627	4.75033e-06	-0.0275096	5
5:177303320:177307781:clu_45347_-	ENSG00000213347	MXD3	rs149685981	5	177307178	1627	176734179	C	T	0.981607	-0.511122	0.0770571	3.28843e-11	-0.508582	0.0794535	1.54365e-10	0.0553213	4
5:177303320:177307781:clu_45347_-	ENSG00000213347	MXD3	rs10051822	5	177308186	2635	176735187	G	T	0.188374	0.859174	0.0239057	7.21021e-283	0.682576	0.0366356	1.78456e-77	0	1
5:177304071:177304619:clu_130811_+	ENSG00000169230	PRELID1	rs10051822	5	177308186	3841	176735187	G	T	0.188374	-0.165462	0.0313631	1.32265e-07	-0.165462	0.031454	1.43724e-07	0	1
5:177304077:177304625:clu_130813_+	ENSG00000169230	PRELID1	rs28362590	5	177304451	100	176731452	G	T	0.236646	-0.271163	0.0302266	2.93807e-19	-0.271163	0.0304766	5.7173e-19	0	1
5:177304430:177304625:clu_130813_+	ENSG00000169230	PRELID1	rs28362590	5	177304451	-76	176731452	G	T	0.236646	0.270138	0.0300157	2.25941e-19	0.270138	0.0302657	4.4344e-19	0	1
5:177306176:177306422:clu_130814_+	ENSG00000169230	PRELID1	rs625882	5	177108030	-198269	176535031	T	C	0.88296	0.131939	0.0301159	1.18106e-05	0.131939	0.0301739	1.22753e-05	0	1
5:177307703:177307781:clu_45347_-	ENSG00000213347	MXD3	rs139439683	5	177138090	-169652	176565091	CAAAA	C	0.875306	0.288366	0.0313618	3.75597e-20	0.232037	0.0321829	5.59783e-13	-0.0492081	2
5:177307703:177307781:clu_45347_-	ENSG00000213347	MXD3	rs147912826	5	177241499	-66243	176668500	T	A	0.975324	0.250653	0.0662255	0.000153805	0.289642	0.0664057	1.29052e-05	-0.0143877	3
5:177307703:177307781:clu_45347_-	ENSG00000213347	MXD3	rs7732626	5	177310308	2566	176737309	A	G	0.93547	0.565775	0.0412769	9.24397e-43	0.517598	0.0427423	9.3786e-34	-0.0151617	1
5:177307703:177307781:clu_45347_-	ENSG00000213347	MXD3	rs150674852	5	177332169	24427	176759170	C	T	0.991857	0.417576	0.112499	0.000205769	0.471833	0.112724	2.84264e-05	0	4
5:177371396:177371873:clu_130826_+	ENSG00000169220	RGS14	rs10051765	5	177372991	1357	176799992	T	C	0.663992	0.170886	0.0219894	7.76921e-15	0.170886	0.0221289	1.14245e-14	0	1
5:177441053:177441245:clu_130799_+	ENSG00000198055	GRK6	rs115648505	5	177319989	-121160	176746990	T	C	0.986565	-0.347467	0.0783315	9.17113e-06	-0.347467	0.0784882	9.5558e-06	0	1
5:177441053:177441735:clu_130799_+	ENSG00000198055	GRK6	rs115648505	5	177319989	-121405	176746990	T	C	0.986565	0.426383	0.0906087	2.52925e-06	0.387116	0.0916128	2.38343e-05	0.0513804	3
5:177441053:177441735:clu_130799_+	ENSG00000198055	GRK6	rs335420	5	177471618	30224	176898619	T	C	0.463531	-0.0921598	0.0211342	1.29654e-05	-0.0958344	0.0212054	6.20357e-06	-0.00796429	2
5:177441053:177441735:clu_130799_+	ENSG00000198055	GRK6	rs138220864	5	177637964	196570	177064965	T	C	0.990558	0.653993	0.108185	1.49272e-09	0.594019	0.109417	5.66862e-08	0	1
5:177441053:177441735:clu_45447_-	ENSG00000246334	PRR7-AS1	rs4976685	5	177339176	-102218	176766177	A	G	0.676141	-0.112697	0.0251463	7.40663e-06	-0.112697	0.0251969	7.72539e-06	0	1
5:177442097:177442180:clu_130862_+	ENSG00000198055	GRK6	rs2544811	5	177477875	35737	176904876	C	G	0.983418	-1.26607	0.0843396	6.1653e-51	-1.26607	0.0863627	1.16364e-48	0	1
5:177442111:177442180:clu_130862_+	ENSG00000198055	GRK6	rs2544811	5	177477875	35730	176904876	C	G	0.983418	1.62293	0.084567	4.39276e-82	1.62293	0.0878645	3.54347e-76	0	1
5:177460555:177460644:clu_45464_-	ENSG00000113758	DBN1	rs335452	5	177452670	-7930	176879671	C	T	0.454575	0.17944	0.0225847	1.93833e-15	0.17944	0.0227295	2.91219e-15	0	1
5:177460555:177460650:clu_45464_-	ENSG00000113758	DBN1	rs335435	5	177440942	-19661	176867943	A	G	0.434801	0.132751	0.0226102	4.32461e-09	0.132751	0.0226889	4.88881e-09	0	1
5:177460703:177462232:clu_45465_-	ENSG00000113758	DBN1	rs2544809	5	177458498	-2970	176885499	T	C	0.437089	0.760892	0.0167659	<2.23e-308	0.760892	0.0199789	<2.23e-308	0	1
5:177460703:177466772:clu_45465_-	ENSG00000113758	DBN1	rs2544809	5	177458498	-5240	176885499	T	C	0.437089	-0.79658	0.0194156	<2.23e-308	-0.79658	0.02251	2.62233e-274	0	1
5:177466835:177466911:clu_45464_-	ENSG00000113758	DBN1	rs28837979	5	177464459	-2414	176891460	T	A	0.439016	-0.259022	0.0230838	3.21886e-29	-0.259022	0.0233893	1.67056e-28	0	1
5:177467332:177467481:clu_45461_-	ENSG00000113758	DBN1	rs1130857	5	177436518	-30889	176863519	G	C	0.454565	-0.117938	0.0234537	4.94254e-07	-0.117938	0.0235132	5.28101e-07	0	1
5:177467627:177467743:clu_45461_-	ENSG00000113758	DBN1	rs1130857	5	177436518	-31167	176863519	G	C	0.454565	0.104091	0.0231372	6.83279e-06	0.104091	0.0231837	7.12867e-06	0	1
5:177489832:177490870:clu_45351_-	ENSG00000196923	PDLIM7	rs41275295	5	177467343	-23008	176894344	G	A	0.99169	-0.79477	0.104555	2.92752e-14	-0.883178	0.10559	6.05276e-17	-0.00182434	2
5:177489832:177490870:clu_45351_-	ENSG00000196923	PDLIM7	rs139078584	5	177516693	26342	176943694	G	A	0.97248	-0.234383	0.05981	8.89907e-05	-0.33576	0.0608457	3.42447e-08	0.176232	3
5:177489832:177490870:clu_45351_-	ENSG00000196923	PDLIM7	rs1990910	5	177522351	32000	176949352	G	A	0.513623	0.153627	0.0192596	1.50326e-15	0.18662	0.0197686	3.72048e-21	0	1
5:177490593:177490870:clu_45351_-	ENSG00000196923	PDLIM7	rs41275295	5	177467343	-23389	176894344	G	A	0.99169	0.953726	0.107762	8.73105e-19	1.04279	0.109063	1.16318e-21	-0.00182434	1
5:177490593:177490870:clu_45351_-	ENSG00000196923	PDLIM7	rs139078584	5	177516693	25961	176943694	G	A	0.97248	0.265538	0.0617583	1.7108e-05	0.367714	0.0628495	4.89513e-09	0.176232	3
5:177490593:177490870:clu_45351_-	ENSG00000196923	PDLIM7	rs1990910	5	177522351	31619	176949352	G	A	0.513623	-0.15047	0.0199073	4.07562e-14	-0.187804	0.0204192	3.66606e-20	0	2
5:177491420:177492405:clu_45353_-	ENSG00000196923	PDLIM7	rs7703393	5	177687971	196058	177114972	C	T	0.894866	-0.146902	0.0341117	1.65851e-05	-0.146902	0.0341777	1.72197e-05	0	1
5:177502886:177503174:clu_45489_-	ENSG00000146094	DOK3	rs183418568	5	177362751	-140279	176789752	C	A	0.993626	-0.433306	0.126667	0.000624332	-0.691314	0.127142	5.40794e-08	-0.0172979	6
5:177502886:177503174:clu_45489_-	ENSG00000146094	DOK3	rs116603575	5	177423412	-79618	176850413	T	C	0.975249	-0.437194	0.0643381	1.08125e-11	-0.650517	0.0650362	1.48783e-23	0.00894973	4
5:177502886:177503174:clu_45489_-	ENSG00000146094	DOK3	rs141604712	5	177498234	-4796	176925235	G	T	0.986345	-0.376723	0.0875979	1.70337e-05	-0.717804	0.0884613	4.88492e-16	-0.0117779	5
5:177502886:177503174:clu_45489_-	ENSG00000146094	DOK3	rs139078584	5	177516693	13663	176943694	G	A	0.97248	0.40385	0.0630776	1.52925e-10	0.787922	0.0644872	2.48276e-34	-0.0343054	2
5:177502886:177503174:clu_45489_-	ENSG00000146094	DOK3	rs77823252	5	177520507	17477	176947508	C	T	0.975933	0.44537	0.066893	2.77692e-11	0.796783	0.068144	1.38994e-31	0.151958	3
5:177502886:177503174:clu_45489_-	ENSG00000146094	DOK3	rs1990909	5	177522610	19580	176949611	G	T	0.512733	-0.591952	0.0186455	3.41003e-221	-0.728884	0.0215356	4.21342e-251	-0.0566395	1
5:177502886:177503174:clu_45489_-	ENSG00000146094	DOK3	rs200056696	5	177741340	238310	177168341	A	T	0.993848	-0.461742	0.130055	0.000384727	-0.704749	0.130508	6.66188e-08	0	7
5:177502886:177503177:clu_45489_-	ENSG00000146094	DOK3	rs183418568	5	177362751	-140281	176789752	C	A	0.993626	0.479839	0.153242	0.00174063	0.726533	0.153786	2.30898e-06	-0.0172979	6
5:177502886:177503177:clu_45489_-	ENSG00000146094	DOK3	rs116603575	5	177423412	-79620	176850413	T	C	0.975249	0.442143	0.0779362	1.40201e-08	0.646724	0.0786695	2.0219e-16	0.00894973	4
5:177502886:177503177:clu_45489_-	ENSG00000146094	DOK3	rs141604712	5	177498234	-4798	176925235	G	T	0.986345	0.430449	0.105977	4.8713e-05	0.76184	0.107002	1.08026e-12	-0.0117779	5
5:177502886:177503177:clu_45489_-	ENSG00000146094	DOK3	rs139078584	5	177516693	13661	176943694	G	A	0.97248	-0.502574	0.0762762	4.43168e-11	-0.858789	0.0779165	2.99623e-28	0.175959	2
5:177502886:177503177:clu_45489_-	ENSG00000146094	DOK3	rs1990909	5	177522610	19578	176949611	G	T	0.512733	0.568914	0.0234335	3.35945e-130	0.70377	0.0259397	4.24815e-162	0.137713	1
5:177502886:177503177:clu_45489_-	ENSG00000146094	DOK3	rs115559846	5	177586629	83597	177013630	G	A	0.975798	-0.424671	0.0787501	6.94288e-08	-0.701263	0.0797899	1.51068e-18	-0.0245829	3
5:177502886:177503177:clu_45489_-	ENSG00000146094	DOK3	rs200056696	5	177741340	238308	177168341	A	T	0.993848	0.464035	0.157375	0.00319223	0.700852	0.15786	9.00864e-06	0	7
5:177503392:177504061:clu_45354_-	ENSG00000146094	DOK3	rs337385	5	177522321	18594	176949322	T	C	0.538102	0.109845	0.0215661	3.51673e-07	0.109845	0.0216238	3.77756e-07	0	1
5:177509575:177509758:clu_45356_-	ENSG00000146094	DOK3	rs2112472	5	177541539	31872	176968540	C	T	0.950085	0.316798	0.0508835	4.78635e-10	0.316798	0.0510842	5.59318e-10	0	1
5:177509575:177509802:clu_45356_-	ENSG00000146094	DOK3	rs2306764	5	177488142	-21547	176915143	C	T	0.980855	-0.393603	0.0884508	8.58853e-06	-0.369398	0.0886564	3.09134e-05	0.0284819	2
5:177509575:177509802:clu_45356_-	ENSG00000146094	DOK3	rs335454	5	177546150	36461	176973151	G	A	0.0500849	-0.554036	0.0558078	3.15856e-23	-0.547426	0.0564	2.83914e-22	0	1
5:177509657:177509758:clu_45356_-	ENSG00000146094	DOK3	rs2306764	5	177488142	-21566	176915143	C	T	0.980855	0.46864	0.058586	1.2524e-15	0.443868	0.0589875	5.28073e-14	0.0290063	2
5:177509657:177509758:clu_45356_-	ENSG00000146094	DOK3	rs335459	5	177540661	30953	176967662	G	C	0.0506491	0.555246	0.0364353	1.94185e-52	0.5472	0.0373261	1.16332e-48	0	1
5:177513082:177513353:clu_45503_-	ENSG00000183258	DDX41	rs337385	5	177522321	9103	176949322	T	C	0.538102	0.100925	0.0232737	1.44814e-05	0.100925	0.0233181	1.50351e-05	0	1
5:177513484:177513685:clu_45503_-	ENSG00000183258	DDX41	rs8900	5	177520106	6521	176947107	G	A	0.695505	-0.111876	0.0247844	6.3631e-06	-0.111876	0.0248351	6.64569e-06	0	1
5:177531521:177531953:clu_45357_-	ENSG00000146067	FAM193B	rs1990909	5	177522610	-9127	176949611	G	T	0.512733	0.190731	0.0207609	4.03785e-20	0.190731	0.0209497	8.68878e-20	0	1
5:177531521:177532443:clu_45357_-	ENSG00000146067	FAM193B	rs1990909	5	177522610	-9372	176949611	G	T	0.512733	-0.198355	0.0197493	9.79688e-24	-0.198355	0.0199643	2.91676e-23	0	1
5:177532200:177532443:clu_45357_-	ENSG00000146067	FAM193B	rs2545803	5	177533646	1324	176960647	T	C	0.511754	0.125212	0.019957	3.51659e-10	0.125212	0.0200439	4.18738e-10	0	1
5:177604541:177605045:clu_130907_+	ENSG00000027847	B4GALT7	rs28473516	5	177605049	256	177032050	C	G	0.695898	1.18268	0.0174719	<2.23e-308	1.18268	0.0242763	<2.23e-308	0	1
5:177604541:177607302:clu_130907_+	ENSG00000027847	B4GALT7	rs28473516	5	177605049	-872	177032050	C	G	0.695898	-1.02635	0.0156581	<2.23e-308	-1.02635	0.0214346	<2.23e-308	0	1
5:177713916:177714049:clu_45533_-	ENSG00000170074	FAM153A	rs28587776	5	177603176	-110807	177030177	T	C	0.357536	0.439588	0.0186287	4.10781e-123	0.392301	0.0205379	2.46406e-81	0.162817	1
5:177713916:177714049:clu_45533_-	ENSG00000170074	FAM153A	rs7703393	5	177687971	-26012	177114972	C	T	0.894866	0.347851	0.0308822	1.97972e-29	0.263389	0.0320315	1.98792e-16	-0.103833	2
5:177713916:177714049:clu_45533_-	ENSG00000170074	FAM153A	rs57354221	5	177690071	-23912	177117072	A	G	0.894563	0.251772	0.0299925	4.67859e-17	0.147576	0.0312406	2.31429e-06	0	3
5:177713916:177714054:clu_45533_-	ENSG00000170074	FAM153A	rs148683074	5	177535175	-178810	176962176	A	G	0.993859	0.449879	0.155029	0.00370899	0.797604	0.155659	2.99041e-07	-0.00253724	6
5:177713916:177714054:clu_45533_-	ENSG00000170074	FAM153A	rs145656235	5	177574533	-139452	177001534	G	A	0.990009	-0.250924	0.122248	0.0401133	-0.68578	0.125336	4.46194e-08	-0.020193	5
5:177713916:177714054:clu_45533_-	ENSG00000170074	FAM153A	rs28395505	5	177586820	-127165	177013821	T	C	0.988611	-0.219537	0.115437	0.0571981	-0.748575	0.11702	1.58468e-10	-0.0260577	3
5:177713916:177714054:clu_45533_-	ENSG00000170074	FAM153A	rs114424853	5	177593601	-120384	177020602	A	C	0.96795	0.99056	0.0668124	9.9509e-50	0.506142	0.0701989	5.59048e-13	-0.217259	2
5:177713916:177714054:clu_45533_-	ENSG00000170074	FAM153A	rs28587776	5	177603176	-110809	177030177	T	C	0.357536	-0.786826	0.0225129	1.29363e-267	-0.776309	0.026994	7.08147e-182	0.162817	1
5:177713916:177714054:clu_45533_-	ENSG00000170074	FAM153A	rs7703393	5	177687971	-26014	177114972	C	T	0.894866	-0.462515	0.0395851	1.53782e-31	-0.232317	0.0412272	1.75016e-08	0	4
5:177713916:177714069:clu_45533_-	ENSG00000170074	FAM153A	rs145656235	5	177574533	-139460	177001534	G	A	0.990009	0.360735	0.110336	0.00107773	0.713941	0.113194	2.84069e-10	-0.020193	3
5:177713916:177714069:clu_45533_-	ENSG00000170074	FAM153A	rs28395505	5	177586820	-127173	177013821	T	C	0.988611	0.0668025	0.104297	0.521845	0.52177	0.10569	7.94193e-07	-0.0260577	6
5:177713916:177714069:clu_45533_-	ENSG00000170074	FAM153A	rs114424853	5	177593601	-120392	177020602	A	C	0.96795	-0.734577	0.0608055	1.33463e-33	-0.336816	0.0634264	1.09421e-07	-0.217259	4
5:177713916:177714069:clu_45533_-	ENSG00000170074	FAM153A	rs28587776	5	177603176	-110817	177030177	T	C	0.357536	0.656068	0.0207228	5.6543e-220	0.614894	0.0249871	1.02499e-133	0.162817	1
5:177713916:177714069:clu_45533_-	ENSG00000170074	FAM153A	rs7703393	5	177687971	-26022	177114972	C	T	0.894866	0.409052	0.0357743	2.81962e-30	0.239765	0.037542	1.6965e-10	-0.0941162	2
5:177713916:177714069:clu_45533_-	ENSG00000170074	FAM153A	rs75399987	5	177692685	-21308	177119686	G	C	0.893293	0.362987	0.0345181	7.30245e-26	0.190309	0.0361058	1.35773e-07	0	5
5:177714177:177716345:clu_45533_-	ENSG00000170074	FAM153A	rs34457379	5	177606860	-108401	177033861	G	A	0.655459	0.217682	0.0252799	7.25211e-18	0.217682	0.0254868	1.331e-17	0	1
5:177717296:177718147:clu_45539_-	ENSG00000170074	FAM153A	rs6866477	5	177711514	-6208	177138515	T	C	0.911383	0.213356	0.0361452	3.575e-09	0.235845	0.0364216	9.45415e-11	-0.0901579	2
5:177717296:177718147:clu_45539_-	ENSG00000170074	FAM153A	rs398093907	5	177714326	-3396	177141327	CT	C	0.899079	0.215627	0.0337815	1.7367e-10	0.235335	0.0340585	4.85608e-12	0	1
5:177718333:177718449:clu_45539_-	ENSG00000170074	FAM153A	rs424727	5	177581516	-136875	177008517	C	T	0.638326	-0.130258	0.0218461	2.48346e-09	-0.130258	0.02193	2.85524e-09	0	1
5:177729053:177732030:clu_45542_-	ENSG00000170074	FAM153A	rs373486868	5	177694270	-36272	177121271	G	A	0.904283	0.340357	0.0391631	3.6007e-18	0.340357	0.0394719	6.53626e-18	0	1
5:177729555:177731569:clu_45543_-	ENSG00000170074	FAM153A	rs150364871	5	177701652	-28910	177128653	A	G	0.905388	-0.226518	0.039546	1.01651e-08	-0.226518	0.0396788	1.13791e-08	0	1
5:177732100:177734380:clu_45543_-	ENSG00000170074	FAM153A	rs150364871	5	177701652	-31588	177128653	A	G	0.905388	0.364043	0.03993	7.72124e-20	0.364043	0.0402753	1.58301e-19	0	1
5:177734404:177744888:clu_45544_-	ENSG00000170074	FAM153A	rs77987190	5	177286335	-453311	176713336	A	G	0.97918	-0.315747	0.0727789	1.43496e-05	-0.309326	0.0729237	2.21762e-05	-0.0135314	3
5:177734404:177744888:clu_45544_-	ENSG00000170074	FAM153A	rs6600950	5	177606518	-133128	177033519	C	G	0.476913	0.17385	0.0209782	1.15987e-16	0.150689	0.0217259	4.03526e-12	0.23248	1
5:177734404:177744888:clu_45544_-	ENSG00000170074	FAM153A	rs4976708	5	177701748	-37898	177128749	G	T	0.923102	0.243666	0.0395844	7.4789e-10	0.178259	0.0408568	1.28277e-05	0	2
5:177744418:177744888:clu_45544_-	ENSG00000170074	FAM153A	rs375856291	5	177628029	-116624	177055030	TA	T	0.584146	-0.149949	0.0240842	4.7838e-10	-0.136005	0.0243687	2.38978e-08	-0.126131	1
5:177744418:177744888:clu_45544_-	ENSG00000170074	FAM153A	rs10464096	5	177716266	-28387	177143267	G	C	0.893747	0.202997	0.037669	7.08634e-08	0.176822	0.0380686	3.40376e-06	0	2
5:177748699:177763317:clu_45536_-	ENSG00000170074	FAM153A	rs28496282	5	177605371	-150637	177032372	G	C	0.436869	0.198424	0.0226094	1.69156e-18	0.198424	0.0227965	3.20012e-18	0	1
5:177760536:177763317:clu_45536_-	ENSG00000170074	FAM153A	rs163011	5	177502518	-259409	176929519	T	C	0.971904	0.258251	0.0590052	1.20464e-05	0.244893	0.0591782	3.49986e-05	-0.0450904	2
5:177760536:177763317:clu_45536_-	ENSG00000170074	FAM153A	rs76027440	5	177687331	-74596	177114332	C	T	0.904975	-0.173038	0.0329174	1.46631e-07	-0.166929	0.0330419	4.37096e-07	0	1
5:177763510:177767150:clu_45536_-	ENSG00000170074	FAM153A	rs6600950	5	177606518	-158812	177033519	C	G	0.476913	0.140775	0.0230227	9.68024e-10	0.133037	0.0231768	9.46299e-09	0.0752429	1
5:177763510:177767150:clu_45536_-	ENSG00000170074	FAM153A	rs147318653	5	177702800	-62530	177129801	A	G	0.993712	0.71044	0.142659	6.3584e-07	0.649791	0.143403	5.86398e-06	0	2
5:177763510:177780449:clu_45536_-	ENSG00000170074	FAM153A	rs1963011	5	177617303	-154677	177044304	A	G	0.541871	-0.141318	0.020946	1.51172e-11	-0.149918	0.0211255	1.27902e-12	-0.0890981	1
5:177763510:177780449:clu_45536_-	ENSG00000170074	FAM153A	rs188913457	5	177676986	-94994	177103987	G	A	0.991232	-0.451907	0.113088	6.44046e-05	-0.523294	0.113712	4.18606e-06	0	2
5:177767180:177780449:clu_45536_-	ENSG00000170074	FAM153A	rs6885013	5	177707453	-66362	177134454	G	A	0.905391	0.266626	0.0379437	2.11197e-12	0.266626	0.038137	2.7242e-12	0	1
5:177951956:177957609:clu_130939_+	ENSG00000250101,ENSG00000249684	AC106795.3,AC106795.2	rs374743389	5	177840838	-113944	177267839	T	C	0.628695	-0.101728	0.0271204	0.000176138	-0.121759	0.0272384	7.81829e-06	0.0785386	2
5:177951956:177957609:clu_130939_+	ENSG00000250101,ENSG00000249684	AC106795.3,AC106795.2	rs113821938	5	177930945	-23837	177357946	C	T	0.96887	0.684606	0.0724726	3.50653e-21	0.709529	0.0733458	3.89845e-22	0	1
5:177953292:177957609:clu_130939_+	ENSG00000250101,ENSG00000249684	AC106795.3,AC106795.2	rs111604132	5	177946622	-8828	177373623	G	A	0.968804	-0.970536	0.060096	1.14024e-58	-0.51094	0.0855971	2.38517e-09	-0.70591	2
5:177953292:177957609:clu_130939_+	ENSG00000250101,ENSG00000249684	AC106795.3,AC106795.2	rs10694265	5	177950034	-5416	177377035	TAA	T	0.0577945	0.772042	0.0454327	9.23693e-65	0.503339	0.064961	9.31124e-15	0	1
5:178009381:178016586:clu_130958_+	ENSG00000204677	FAM153CP	rs188913457	5	177676986	-335997	177103987	G	A	0.991232	0.71758	0.11923	1.76085e-09	0.71758	0.119671	2.01912e-09	0	1
5:178009381:178020260:clu_130958_+	ENSG00000204677	FAM153CP	rs114424853	5	177593601	-421219	177020602	A	C	0.96795	0.322773	0.0581383	2.82726e-08	0.267928	0.0592499	6.12607e-06	-0.159648	4
5:178009381:178020260:clu_130958_+	ENSG00000204677	FAM153CP	rs560847679	5	177635767	-379053	177062768	ATGAAGGGCTGT	A	0.598382	-0.197784	0.0212098	1.10843e-20	-0.153119	0.0225151	1.04092e-11	-0.0794983	3
5:178009381:178020260:clu_130958_+	ENSG00000204677	FAM153CP	rs188913457	5	177676986	-337834	177103987	G	A	0.991232	-0.505629	0.110093	4.37485e-06	-0.79864	0.115379	4.45649e-12	0.293948	1
5:178009381:178020260:clu_130958_+	ENSG00000204677	FAM153CP	rs76027440	5	177687331	-327489	177114332	C	T	0.904975	0.243534	0.0347463	2.40169e-12	0.258438	0.0378334	8.43536e-12	0	2
5:178016616:178020260:clu_130958_+	ENSG00000204677	FAM153CP	rs6600950	5	177606518	-411920	177033519	C	G	0.476913	0.132436	0.0229806	8.26448e-09	0.11868	0.0231443	2.93136e-07	0.0862084	2
5:178016616:178020260:clu_130958_+	ENSG00000204677	FAM153CP	rs188913457	5	177676986	-341452	177103987	G	A	0.991232	0.907946	0.120806	5.66028e-14	0.854928	0.121949	2.37431e-12	0	1
5:178020453:178023233:clu_130958_+	ENSG00000204677	FAM153CP	rs114424853	5	177593601	-428242	177020602	A	C	0.96795	0.2769	0.0546015	3.95157e-07	0.286939	0.0547585	1.60502e-07	-0.0239027	2
5:178020453:178023233:clu_130958_+	ENSG00000204677	FAM153CP	rs75399987	5	177692685	-329158	177119686	G	C	0.893293	0.235771	0.0307742	1.84035e-14	0.239615	0.0309655	1.0089e-14	0	1
5:178020453:178035096:clu_130958_+	ENSG00000204677	FAM153CP	rs373486868	5	177694270	-333504	177121271	G	A	0.904283	0.279052	0.0370045	4.66249e-14	0.279052	0.0372232	6.54282e-14	0	1
5:178138258:178142583:clu_130945_+	ENSG00000145916	RMND5B	rs75785282	5	178108319	-32101	177535320	A	G	0.98028	0.360763	0.0825064	1.22808e-05	0.348061	0.0827108	2.57447e-05	-0.0340505	2
5:178138258:178142583:clu_130945_+	ENSG00000145916	RMND5B	rs7715128	5	178352565	212145	177779566	C	T	0.477273	-0.110712	0.0233488	2.11964e-06	-0.107413	0.0234168	4.49612e-06	0	1
5:178138396:178142583:clu_130945_+	ENSG00000145916	RMND5B	rs4976711	5	178138372	-2117	177565373	C	T	0.987508	0.514004	0.0881942	5.60642e-09	0.514004	0.0885033	6.33213e-09	0	1
5:178149838:178153491:clu_45573_-	ENSG00000145912	NHP2	rs145890370	5	178150922	-743	177577923	C	T	0.990262	-1.20679	0.109203	2.16926e-28	-1.17355	0.11077	3.163e-26	-0.0584109	1
5:178149838:178153491:clu_45573_-	ENSG00000145912	NHP2	rs35598853	5	178161953	10288	177588954	A	T	0.768576	0.149113	0.0257202	6.73068e-09	0.133152	0.0258524	2.59808e-07	0	2
5:178209432:178210132:clu_130982_+	ENSG00000197451	HNRNPAB	rs5023958	5	178086214	-123568	177513215	G	A	0.640222	0.107338	0.023846	6.75341e-06	0.107338	0.0238947	7.05122e-06	0	1
5:178209432:178210553:clu_130982_+	ENSG00000197451	HNRNPAB	rs11441619	5	178219229	9237	177646230	T	TA	0.7381	0.123805	0.0268519	4.01376e-06	0.123805	0.02691	4.21061e-06	0	1
5:178209447:178210553:clu_130982_+	ENSG00000197451	HNRNPAB	rs67418220	5	178217447	7447	177644448	G	C	0.620898	-0.132835	0.0226902	4.78995e-09	-0.132835	0.0227709	5.42581e-09	0	1
5:178211970:178214796:clu_45588_-	ENSG00000175309	PHYKPL	rs541538103	5	178040435	-172948	177467436	T	C	0.992641	-0.44844	0.119753	0.0001806	-0.528347	0.120136	1.09296e-05	0.0605473	3
5:178211970:178214796:clu_45588_-	ENSG00000175309	PHYKPL	rs67418220	5	178217447	4064	177644448	G	C	0.620898	0.235688	0.0209874	2.90481e-29	0.217061	0.0219504	4.65901e-23	-0.244233	1
5:178211970:178214796:clu_45588_-	ENSG00000175309	PHYKPL	rs2961686	5	178228005	14622	177655006	G	A	0.903175	-0.24589	0.0342288	6.78399e-13	-0.16298	0.0354527	4.28369e-06	0	2
5:178213103:178213906:clu_45588_-	ENSG00000175309	PHYKPL	rs67418220	5	178217447	3942	177644448	G	C	0.620898	-0.0923301	0.0197704	3.01037e-06	-0.0923301	0.0198145	3.16615e-06	0	1
5:178222492:178222852:clu_45590_-	ENSG00000175309	PHYKPL	rs138378529	5	178183137	-39535	177610138	T	C	0.96649	-0.269781	0.057286	2.48477e-06	-0.269781	0.0574132	2.61517e-06	0	1
5:178222934:178223320:clu_45591_-	ENSG00000175309	PHYKPL	rs11747964	5	178213812	-9315	177640813	C	T	0.905833	-0.227867	0.0362455	3.24165e-10	-0.227867	0.0363964	3.83266e-10	0	1
5:178222934:178224448:clu_45591_-	ENSG00000175309	PHYKPL	rs75647366	5	178217328	-6363	177644329	C	A	0.892416	0.173099	0.0355441	1.11607e-06	0.173099	0.0356323	1.18614e-06	0	1
5:178228589:178229940:clu_45589_-	ENSG00000175309	PHYKPL	rs113488901	5	178217710	-11555	177644711	T	A	0.899433	0.182981	0.0335037	4.7214e-08	0.182981	0.0336109	5.20704e-08	0	1
5:178231523:178231669:clu_45592_-	ENSG00000175309	PHYKPL	rs6899215	5	178236551	4955	177663552	T	C	0.680047	0.170019	0.0218624	7.44034e-15	0.170019	0.021996	1.07964e-14	0	1
5:178231523:178232492:clu_45592_-	ENSG00000175309	PHYKPL	rs1544926	5	178238341	6333	177665342	G	A	0.531257	0.108221	0.0202313	8.83338e-08	0.108221	0.0202885	9.59974e-08	0	1
5:178618778:178619838:clu_45618_-	ENSG00000113240	CLK4	rs560065490	5	178831674	212366	178258675	G	A	0.993453	0.6975	0.129365	6.97824e-08	0.6975	0.129749	7.62558e-08	0	1
5:178618778:178623256:clu_45618_-	ENSG00000113240	CLK4	rs13187977	5	178648666	27649	178075667	T	C	0.160706	-0.17363	0.0280834	6.30364e-10	-0.17363	0.0281998	7.40761e-10	0	1
5:178622459:178623256:clu_45618_-	ENSG00000113240	CLK4	rs62392801	5	178635266	12408	178062267	T	C	0.653796	0.183678	0.0176196	1.91339e-25	0.155235	0.0186744	9.35238e-17	0.302262	1
5:178622459:178623256:clu_45618_-	ENSG00000113240	CLK4	rs13187977	5	178648666	25808	178075667	T	C	0.160706	0.185991	0.0232384	1.20861e-15	0.125207	0.0245172	3.27478e-07	0	2
5:178727125:178728990:clu_45625_-	ENSG00000285978,ENSG00000169131	AC113348.2,ZNF354A	rs71611460	5	178730755	2697	178157756	A	G	0.712869	0.282535	0.0240759	8.41319e-32	0.282535	0.0244165	5.74664e-31	0	1
5:178729073:178730556:clu_45625_-	ENSG00000169131	ZNF354A	rs11742156	5	178720832	-8983	178147833	C	T	0.731119	0.137231	0.0243833	1.82221e-08	0.137231	0.0244624	2.02442e-08	0	1
5:179567562:179569302:clu_131032_+	ENSG00000176783	RUFY1	rs4700810	5	179564793	-3639	178991794	G	A	0.609451	-0.88573	0.0131287	<2.23e-308	-0.893837	0.0194353	<2.23e-308	0.310253	1
5:179567562:179569302:clu_131032_+	ENSG00000176783	RUFY1	rs78518762	5	179616464	48032	179043465	G	A	0.939079	-0.343947	0.0371799	2.22622e-20	0.182372	0.040031	5.21912e-06	-0.127319	3
5:179567562:179569302:clu_131032_+	ENSG00000176783	RUFY1	rs6886107	5	179625184	56752	179052185	C	G	0.80136	-0.341481	0.0220513	4.33084e-54	-0.187021	0.0231374	6.31787e-16	0	2
5:179569217:179569302:clu_131032_+	ENSG00000176783	RUFY1	rs4700810	5	179564793	-4466	178991794	G	A	0.609451	1.01327	0.0150858	<2.23e-308	1.02198	0.022287	<2.23e-308	0.310253	1
5:179569217:179569302:clu_131032_+	ENSG00000176783	RUFY1	rs78518762	5	179616464	47205	179043465	G	A	0.939079	0.377655	0.0426615	8.56821e-19	-0.219571	0.0459001	1.72121e-06	-0.127319	3
5:179569217:179569302:clu_131032_+	ENSG00000176783	RUFY1	rs6886107	5	179625184	55925	179052185	C	G	0.80136	0.41286	0.0252105	2.81252e-60	0.235412	0.0265269	7.02707e-19	0	2
5:179607659:179608285:clu_131034_+	ENSG00000176783	RUFY1	rs9329084	5	179574206	-33766	179001207	C	A	0.606008	0.327242	0.0236073	1.07772e-43	0.283668	0.0303617	9.36794e-21	0.292894	3
5:179607659:179608285:clu_131034_+	ENSG00000176783	RUFY1	rs28639796	5	179593072	-14900	179020073	T	C	0.94524	-0.123796	0.0519993	0.0172791	-0.442203	0.0546539	5.91848e-16	-0.0724614	4
5:179607659:179608285:clu_131034_+	ENSG00000176783	RUFY1	rs35443996	5	179610374	2402	179037375	C	G	0.910419	0.855897	0.03875	4.15336e-108	0.721745	0.0471141	5.69999e-53	-0.288616	1
5:179607659:179608285:clu_131034_+	ENSG00000176783	RUFY1	rs397774285	5	179610504	2532	179037505	A	AC	0.549347	-0.651436	0.0214169	3.28905e-203	-0.449962	0.0294885	1.4372e-52	0	2
5:179607659:179609376:clu_131034_+	ENSG00000176783	RUFY1	rs35064975	5	179529359	-79158	178956360	C	T	0.772894	-0.195595	0.0283803	5.50421e-12	-0.155246	0.0294763	1.38809e-07	-0.158689	4
5:179607659:179609376:clu_131034_+	ENSG00000176783	RUFY1	rs67799282	5	179593727	-14790	179020728	G	A	0.909342	-0.895809	0.0389447	4.44438e-117	-0.627755	0.0438016	1.38514e-46	-0.0892161	2
5:179607659:179609376:clu_131034_+	ENSG00000176783	RUFY1	rs115390848	5	179600232	-8285	179027233	G	A	0.932603	0.13946	0.0475475	0.00335622	-0.314159	0.0497274	2.65601e-10	0.293506	3
5:179607659:179609376:clu_131034_+	ENSG00000176783	RUFY1	rs397774285	5	179610504	1987	179037505	A	AC	0.549347	0.73339	0.0212045	4.03016e-262	0.655761	0.0262586	1.19454e-137	0	1
5:179608465:179609376:clu_131034_+	ENSG00000176783	RUFY1	rs28607444	5	179564220	-44700	178991221	A	G	0.610427	0.26458	0.0236076	3.74896e-29	0.194344	0.0297721	6.67773e-11	-0.239671	3
5:179608465:179609376:clu_131034_+	ENSG00000176783	RUFY1	rs13189491	5	179608698	-222	179035699	T	C	0.909485	0.751455	0.0388306	1.95553e-83	0.654639	0.0466995	1.20777e-44	-0.290973	1
5:179608465:179609376:clu_131034_+	ENSG00000176783	RUFY1	rs397774285	5	179610504	1584	179037505	A	AC	0.549347	-0.54572	0.0219925	6.34375e-136	-0.34969	0.0295106	2.16112e-32	0	2
5:179614777:179615546:clu_45666_-	ENSG00000169045	HNRNPH1	rs58153647	5	179610464	-4698	179037465	C	A	0.548247	-0.0998018	0.020474	1.09054e-06	-0.0998018	0.0205231	1.15679e-06	0	1
5:179614959:179615546:clu_45666_-	ENSG00000169045	HNRNPH1	rs56370020	5	179605354	-9899	179032355	C	T	0.648544	0.124359	0.0216254	8.89299e-09	0.124359	0.0216986	9.97199e-09	0	1
5:179614959:179616126:clu_45666_-	ENSG00000169045	HNRNPH1	rs61408162	5	179615399	-144	179042400	C	T	0.649669	-0.288729	0.0203596	1.19328e-45	-0.288729	0.0207838	7.08371e-44	0	1
5:179615595:179616126:clu_45666_-	ENSG00000169045	HNRNPH1	rs72824554	5	179628448	12587	179055449	G	C	0.589482	0.101145	0.0173852	5.96021e-09	0.101145	0.0174469	6.73941e-09	0	1
5:179616218:179616869:clu_45667_-	ENSG00000169045	HNRNPH1	rs55821473	5	179621584	5040	179048585	T	C	0.546127	0.118658	0.0206211	8.704e-09	0.118658	0.0206899	9.74665e-09	0	1
5:179616218:179616899:clu_45667_-	ENSG00000169045	HNRNPH1	rs8087	5	179609607	-6952	179036608	T	A	0.345248	-0.180277	0.0205445	1.71003e-18	-0.180277	0.0207048	3.12067e-18	0	1
5:179616958:179617051:clu_45668_-	ENSG00000169045	HNRNPH1	rs4701140	5	179607259	-9746	179034260	G	A	0.506367	0.102934	0.0194088	1.13621e-07	0.102934	0.0194633	1.23248e-07	0	1
5:179619407:179620892:clu_45669_-	ENSG00000169045	HNRNPH1	rs139267980	5	179516670	-103480	178943671	G	A	0.990802	0.423575	0.0771832	4.067e-08	0.423575	0.0774211	4.47374e-08	0	1
5:179621183:179621285:clu_45663_-	ENSG00000169045	HNRNPH1	rs9329082	5	179560595	-60639	178987596	G	A	0.607422	-0.15159	0.0175135	4.9019e-18	-0.15159	0.0176514	8.84896e-18	0	1
5:179623164:179623595:clu_45670_-	ENSG00000169045	HNRNPH1	rs28544040	5	179628264	4884	179055265	A	G	0.649192	0.111506	0.0216211	2.50566e-07	0.111506	0.0216782	2.694e-07	0	1
5:179623164:179623636:clu_45670_-	ENSG00000169045	HNRNPH1	rs28544040	5	179628264	4864	179055265	A	G	0.649192	-0.102297	0.0206781	7.53179e-07	-0.102297	0.0207282	8.00836e-07	0	1
5:179801372:179801554:clu_45719_-	ENSG00000161013	MGAT4B	rs7378854	5	179834664	33201	179261664	C	T	0.630823	-0.0672528	0.0170281	7.83054e-05	-0.0739467	0.0171063	1.54072e-05	-0.0781997	2
5:179801372:179801554:clu_45719_-	ENSG00000161013	MGAT4B	rs61742526	5	179837694	36231	179264694	G	A	0.987941	-0.353409	0.0744856	2.08863e-06	-0.378469	0.07488	4.31883e-07	0	1
5:179801692:179801784:clu_45720_-	ENSG00000161013	MGAT4B	rs185696531	5	179894310	92572	179321310	G	A	0.99478	-0.769644	0.152822	4.74841e-07	-0.769644	0.153212	5.07695e-07	0	1
5:179801694:179801784:clu_45720_-	ENSG00000161013	MGAT4B	rs185696531	5	179894310	92571	179321310	G	A	0.99478	0.957553	0.158383	1.48665e-09	0.957553	0.158973	1.70817e-09	0	1
5:179801969:179802804:clu_45721_-	ENSG00000161013	MGAT4B	rs7705530	5	179763993	-38394	179190994	C	T	0.649548	-0.114971	0.0192657	2.40657e-09	-0.114971	0.0193356	2.74617e-09	0	1
5:179801969:179803072:clu_45721_-	ENSG00000161013	MGAT4B	rs150365642	5	180021793	219272	179448793	C	T	0.988495	-0.281957	0.0526194	8.39538e-08	-0.281957	0.0527758	9.16561e-08	0	1
5:179801969:179806487:clu_45721_-	ENSG00000161013	MGAT4B	rs11741570	5	179781909	-22319	179208910	A	G	0.686457	0.129854	0.0258974	5.3259e-07	0.129854	0.0259625	5.68543e-07	0	1
5:179811682:179822958:clu_131040_+	ENSG00000161011	SQSTM1	rs7732112	5	179709401	-107919	179136402	G	A	0.578278	-0.223657	0.0215602	3.26877e-25	-0.162922	0.0224655	4.1035e-13	-0.0818234	2
5:179811682:179822958:clu_131040_+	ENSG00000161011	SQSTM1	rs193149007	5	179751563	-65757	179178564	G	A	0.989676	0.553292	0.106433	2.00921e-07	0.503289	0.107141	2.63404e-06	-0.0134217	3
5:179811682:179822958:clu_131040_+	ENSG00000161011	SQSTM1	rs59066892	5	179807122	-10198	179234122	A	T	0.916826	0.480756	0.0386402	1.54871e-35	0.416854	0.0403353	4.9086e-25	0	1
5:179821141:179822958:clu_131040_+	ENSG00000161011	SQSTM1	rs7732112	5	179709401	-112648	179136402	G	A	0.578278	0.220008	0.0223339	6.79456e-23	0.164171	0.0232464	1.63871e-12	-0.0818234	2
5:179821141:179822958:clu_131040_+	ENSG00000161011	SQSTM1	rs193149007	5	179751563	-70486	179178564	G	A	0.989676	-0.522603	0.110184	2.10563e-06	-0.470841	0.110863	2.166e-05	-0.0134217	3
5:179821141:179822958:clu_131040_+	ENSG00000161011	SQSTM1	rs59066892	5	179807122	-14927	179234122	A	T	0.916826	-0.44672	0.0401107	8.2682e-29	-0.382151	0.0417371	5.37858e-20	0	1
5:179824323:179825146:clu_131042_+	ENSG00000161011	SQSTM1	rs1065154	5	179837915	13181	179264915	G	T	0.465817	0.383834	0.0202738	6.15343e-80	0.39386	0.0210974	8.90741e-78	0.0976492	1
5:179824323:179825146:clu_131042_+	ENSG00000161011	SQSTM1	rs78241186	5	179905414	80680	179332414	C	T	0.992339	-0.372884	0.120586	0.00198635	-0.592916	0.121266	1.01154e-06	0	2
5:179824323:179833159:clu_131042_+	ENSG00000161011	SQSTM1	rs73351647	5	179822376	-6365	179249376	C	G	0.985916	0.145552	0.0921636	0.114272	0.444869	0.0928955	1.67681e-06	0.122203	3
5:179824323:179833159:clu_131042_+	ENSG00000161011	SQSTM1	rs1065154	5	179837915	9174	179264915	G	T	0.465817	-0.542816	0.0198129	2.96476e-165	-0.576507	0.0216467	2.85547e-156	0.0976492	1
5:179824323:179833159:clu_131042_+	ENSG00000161011	SQSTM1	rs78241186	5	179905414	76673	179332414	C	T	0.992339	0.341682	0.12238	0.00523885	0.666933	0.123113	6.05314e-08	-0.0169036	2
5:179824323:179833159:clu_131042_+	ENSG00000161011	SQSTM1	rs188498642	5	180060172	231431	179487172	G	C	0.990608	-0.185219	0.112382	0.0993282	-0.495019	0.113085	1.20097e-05	0	4
5:179824323:179833159:clu_45648_-	ENSG00000161011 (OS)	SQSTM1 (OS)	rs1650893	5	179853379	24638	179280379	T	C	0.461441	-0.104575	0.0191971	5.10934e-08	-0.104575	0.0192532	5.58604e-08	0	1
5:179825226:179833032:clu_131043_+	ENSG00000161011	SQSTM1	rs35522772	5	179850901	21772	179277901	TCAGTGGCTAGAAGCA	T	0.464509	-0.0845448	0.0162357	1.91571e-07	-0.0845448	0.0162798	2.06662e-07	0	1
5:179833246:179833587:clu_131043_+	ENSG00000161011	SQSTM1	rs55714456	5	179832835	-581	179259835	T	C	0.981953	0.326439	0.0623922	1.67648e-07	0.283788	0.0630299	6.71765e-06	0.123635	2
5:179833246:179833587:clu_131043_+	ENSG00000161011	SQSTM1	rs1650893	5	179853379	19963	179280379	T	C	0.461441	0.101069	0.0162668	5.19073e-10	0.0921202	0.0164497	2.14228e-08	0	1
5:179836565:179837717:clu_131130_+	ENSG00000161011	SQSTM1	rs576888344	5	179790969	-46172	179217970	A	T	0.990931	-0.852583	0.0975224	2.28147e-18	-0.65044	0.098603	4.20824e-11	0.0804886	2
5:179836565:179837717:clu_131130_+	ENSG00000161011	SQSTM1	rs10277	5	179837731	590	179264731	T	C	0.460571	-0.48714	0.0168838	4.7162e-183	-0.477657	0.0183014	3.69649e-150	0	1
5:179836665:179836875:clu_131130_+	ENSG00000161011	SQSTM1	rs576888344	5	179790969	-45801	179217970	A	T	0.990931	0.947683	0.118788	1.48842e-15	0.776017	0.119946	9.81959e-11	0.0804886	2
5:179836665:179836875:clu_131130_+	ENSG00000161011	SQSTM1	rs10277	5	179837731	961	179264731	T	C	0.460571	0.417009	0.0214427	3.05351e-84	0.405641	0.0223166	7.90269e-74	0	1
5:179836691:179836986:clu_131123_+	ENSG00000161011	SQSTM1	rs248240	5	179834526	-2312	179261526	A	G	0.947397	0.328381	0.0490814	2.22354e-11	0.328381	0.0493091	2.74483e-11	0	1
5:179836825:179836986:clu_131123_+	ENSG00000161011	SQSTM1	rs42201	5	179864585	27680	179291585	C	T	0.955229	-0.31248	0.0441014	1.38554e-12	-0.31248	0.0443296	1.80188e-12	0	1
5:179837885:179840872:clu_45706_-	ENSG00000161010	MRNIP	rs248248	5	179840949	1570	179267949	T	C	0.300871	-0.297934	0.0206821	4.78758e-47	-0.279594	0.0212768	1.92219e-39	0.0963079	1
5:179837885:179840872:clu_45706_-	ENSG00000161010	MRNIP	rs111666724	5	179853927	14548	179280927	T	G	0.972664	-0.383487	0.0599622	1.60045e-10	-0.320101	0.0605591	1.25186e-07	-0.0409516	2
5:179837885:179840872:clu_45706_-	ENSG00000161010	MRNIP	rs577352	5	179857712	18333	179284712	C	G	0.928556	-0.219215	0.0379645	7.73209e-09	-0.190933	0.0382392	5.94082e-07	0	3
5:179840959:179841907:clu_45706_-	ENSG00000161010	MRNIP	rs248248	5	179840949	-484	179267949	T	C	0.300871	0.138069	0.0244106	1.54828e-08	0.138069	0.0244886	1.71928e-08	0	1
5:179844227:179847978:clu_45706_-	ENSG00000161010	MRNIP	rs693549	5	179831901	-14202	179258901	G	A	0.46586	-0.0965739	0.0215822	7.65157e-06	-0.115657	0.0218494	1.2008e-07	0.143405	2
5:179844227:179847978:clu_45706_-	ENSG00000161010	MRNIP	rs77603125	5	179848092	1989	179275092	T	C	0.980819	0.426196	0.0786207	5.92952e-08	0.486516	0.0796723	1.01866e-09	0	1
5:179844227:179853378:clu_45706_-	ENSG00000161010	MRNIP	rs248237	5	179834001	-14802	179261001	G	A	0.466955	0.0778626	0.0185333	2.6548e-05	0.100062	0.0187384	9.29677e-08	0.135808	2
5:179844227:179853378:clu_45706_-	ENSG00000161010	MRNIP	rs77603125	5	179848092	-711	179275092	T	C	0.980819	-0.547251	0.0671922	3.80634e-16	-0.59668	0.0682788	2.35435e-18	0	1
5:179848066:179853197:clu_45706_-	ENSG00000161010	MRNIP	rs1650893	5	179853379	2747	179280379	T	C	0.461441	-0.211876	0.0173887	3.7519e-34	-0.211876	0.0176486	3.33437e-33	0	1
5:179848066:179853378:clu_45706_-	ENSG00000161010	MRNIP	rs1650893	5	179853379	2657	179280379	T	C	0.461441	0.441233	0.0206606	3.40952e-101	0.441233	0.0215965	8.91076e-93	0	1
5:179853276:179853378:clu_45706_-	ENSG00000161010	MRNIP	rs269449	5	179834592	-18735	179261592	G	A	0.522732	0.0907099	0.0191236	2.1022e-06	0.0907099	0.0191672	2.21705e-06	0	1
5:179865355:179865838:clu_45671_-	ENSG00000197226	TBC1D9B	rs248228	5	179930424	64827	179357424	C	T	0.129088	-0.18447	0.0364456	4.15917e-07	-0.18447	0.0365425	4.46215e-07	0	1
5:1798947:1799771:clu_41675_-	ENSG00000171421	MRPL36	rs11959171	5	1807361	8002	1807475	G	A	0.375557	1.02624	0.0194331	<2.23e-308	1.02624	0.024431	<2.23e-308	0	1
5:1798947:1799792:clu_41675_-	ENSG00000171421	MRPL36	rs3776148	5	1804066	4696	1804180	C	T	0.375872	-0.70455	0.0227562	1.81454e-210	-0.676332	0.0255723	3.86392e-154	-0.222886	1
5:1798947:1799792:clu_41675_-	ENSG00000171421	MRPL36	rs10475110	5	1823519	24149	1823633	C	T	0.971377	0.806735	0.0715873	1.86137e-29	0.368863	0.0743929	7.11082e-07	0	2
5:1798947:1799810:clu_41675_-	ENSG00000171421	MRPL36	rs4975854	5	1822212	22833	1822326	C	T	0.375987	-0.275827	0.0184836	2.34294e-50	-0.275827	0.0189123	3.52517e-48	0	1
5:1798947:1801238:clu_41675_-	ENSG00000171421	MRPL36	rs10085011	5	1798129	-1964	1798243	C	T	0.970051	0.55923	0.0653914	1.20924e-17	0.55923	0.0658817	2.09505e-17	0	1
5:179967010:179970410:clu_45725_-	ENSG00000113269	RNF130	rs57844233	5	180033773	65063	179460773	CTTGT	C	0.579071	0.122328	0.0127443	8.09921e-22	0.122328	0.0128658	1.9432e-21	0	1
5:179978285:179980129:clu_45725_-	ENSG00000113269	RNF130	rs1961582	5	180078667	99460	179505667	G	A	0.715743	0.16301	0.0164457	3.69139e-23	0.16301	0.01661	9.80432e-23	0	1
5:179978285:180013061:clu_45725_-	ENSG00000113269	RNF130	rs184421310	5	179972283	-23390	179399283	C	G	0.991709	-0.87345	0.148943	4.51017e-09	-0.752902	0.149566	4.80603e-07	-0.027088	3
5:179978285:180013061:clu_45725_-	ENSG00000113269	RNF130	rs116744697	5	180014246	18573	179441246	T	C	0.97839	0.178331	0.092554	0.054007	0.798649	0.0948438	3.74313e-17	0.216752	2
5:179978285:180013061:clu_45725_-	ENSG00000113269	RNF130	rs1961582	5	180078667	82994	179505667	G	A	0.715743	-0.889032	0.026727	1.30393e-242	-0.941233	0.0303183	1.32923e-211	0	1
5:179980200:180013061:clu_45725_-	ENSG00000113269	RNF130	rs1961582	5	180078667	82036	179505667	G	A	0.715743	0.180276	0.023083	5.72311e-15	0.180276	0.0232256	8.36319e-15	0	1
5:1800021:1801238:clu_41675_-	ENSG00000171421	MRPL36	rs7707424	5	1795558	-5072	1795672	T	C	0.970076	-1.34106	0.0434624	4.70015e-209	-1.44512	0.0487012	1.70587e-193	-0.218948	1
5:1800021:1801238:clu_41675_-	ENSG00000171421	MRPL36	rs4975847	5	1796699	-3931	1796813	T	C	0.375378	-0.0613168	0.0169808	0.000305069	-0.172646	0.0174117	3.56263e-23	0	2
5:180013311:180040453:clu_45725_-	ENSG00000113269	RNF130	rs1961582	5	180078667	51785	179505667	G	A	0.715743	0.0785978	0.0155635	4.41473e-07	0.0785978	0.0156028	4.71888e-07	0	1
5:180040647:180071456:clu_45725_-	ENSG00000113269	RNF130	rs27014	5	179976258	-79794	179403258	A	C	0.609271	-0.0563478	0.0121186	3.32459e-06	-0.0563478	0.0121456	3.49491e-06	0	1
5:180564578:180564675:clu_131176_+	ENSG00000113300	CNOT6	rs72816986	5	180597205	32579	180024205	G	C	0.961274	-0.269217	0.0558302	1.42076e-06	-0.269217	0.0559641	1.50525e-06	0	1
5:180790782:180791823:clu_45792_-	ENSG00000131446	MGAT1	rs2070925	5	180791820	517	180218820	C	A	0.957327	0.336433	0.053551	3.33223e-10	0.336433	0.0537674	3.91976e-10	0	1
5:180790782:180791865:clu_45792_-	ENSG00000131446	MGAT1	rs2070925	5	180791820	496	180218820	C	A	0.957327	-0.419829	0.0522631	9.51166e-16	-0.419829	0.0526114	1.46544e-15	0	1
5:180790856:180791817:clu_45792_-	ENSG00000131446	MGAT1	rs2070924	5	180791831	494	180218831	G	A	0.960287	0.227434	0.0465593	1.03518e-06	0.227434	0.0466723	1.09917e-06	0	1
5:180790856:180791823:clu_45792_-	ENSG00000131446	MGAT1	rs2070925	5	180791820	480	180218820	C	A	0.957327	0.38987	0.0552933	1.77705e-12	0.38987	0.055576	2.29838e-12	0	1
5:180790856:180791856:clu_45792_-	ENSG00000131446	MGAT1	rs2070925	5	180791820	464	180218820	C	A	0.957327	-0.43098	0.0362416	1.30488e-32	-0.43098	0.0367732	1.00728e-31	0	1
5:180790856:180791865:clu_45792_-	ENSG00000131446	MGAT1	rs2070924	5	180791831	470	180218831	G	A	0.960287	-0.396275	0.0544528	3.40285e-13	-0.396275	0.0547528	4.56911e-13	0	1
5:180791534:180791817:clu_45792_-	ENSG00000131446	MGAT1	rs2070925	5	180791820	144	180218820	C	A	0.957327	0.354575	0.0580136	9.84359e-10	0.354575	0.0582352	1.13852e-09	0	1
5:180791657:180791823:clu_45792_-	ENSG00000131446	MGAT1	rs2070925	5	180791820	80	180218820	C	A	0.957327	0.335117	0.0586811	1.12427e-08	0.335117	0.058876	1.25619e-08	0	1
5:180791681:180793001:clu_45830_-	ENSG00000131446	MGAT1	5_180600090_C_CTCCCGGGGGTCCCTCTGATCTCCTAGCCTGCCAGCACCCCGGCGGCCCCTCCCGGGGGTCCCTCTGA	5	180600090	-192251	180027090	C	CTCCCGGGGGTCCCTCTGATCTCCTAGCCTGCCAGCACCCCGGCGGCCCCTCCCGGGGGTCCCTCTGA	0.974564	-0.416323	0.0795633	1.67146e-07	-0.406711	0.0805324	4.41178e-07	-0.0891882	12
5:180791681:180793001:clu_45830_-	ENSG00000131446	MGAT1	rs11748431	5	180641741	-150600	180068741	G	A	0.737514	-0.320505	0.0283059	1.01053e-29	-0.243199	0.0298708	3.89762e-16	0.164044	4
5:180791681:180793001:clu_45830_-	ENSG00000131446	MGAT1	rs2387210	5	180697293	-95048	180124293	G	T	0.900708	-0.349666	0.0416298	4.48694e-17	-0.290822	0.043857	3.33123e-11	-0.0660568	6
5:180791681:180793001:clu_45830_-	ENSG00000131446	MGAT1	rs34126164	5	180716284	-76057	180143284	G	A	0.953291	0.211061	0.05928	0.000370268	0.317858	0.0609725	1.85669e-07	-0.0354882	11
5:180791681:180793001:clu_45830_-	ENSG00000131446	MGAT1	rs9329115	5	180739141	-53200	180166141	C	T	0.986668	-0.765422	0.1098	3.14512e-12	-0.537165	0.113098	2.03874e-06	0.18314	14
5:180791681:180793001:clu_45830_-	ENSG00000131446	MGAT1	rs11249745	5	180744399	-47942	180171399	C	T	0.837726	-0.321724	0.033661	1.20307e-21	-0.315196	0.0371046	1.98294e-17	-0.189151	3
5:180791681:180793001:clu_45830_-	ENSG00000131446	MGAT1	rs9765422	5	180771038	-21303	180198038	A	G	0.830418	0.346697	0.0335345	4.71677e-25	0.374449	0.0357254	1.0527e-25	-0.100395	1
5:180791681:180793001:clu_45830_-	ENSG00000131446	MGAT1	rs75907275	5	180789012	-3329	180216012	G	A	0.958836	0.36962	0.0617155	2.11016e-09	0.414554	0.0635451	6.8558e-11	-0.0030572	7
5:180791681:180793001:clu_45830_-	ENSG00000131446	MGAT1	rs72549457	5	180792882	541	180219882	C	T	0.994323	0.457701	0.166924	0.00610722	0.741475	0.169646	1.23843e-05	-0.0162862	17
5:180791681:180793001:clu_45830_-	ENSG00000131446	MGAT1	rs72819829	5	180800332	7991	180227332	T	C	0.972853	0.481213	0.0751238	1.49775e-10	0.582654	0.0765851	2.78515e-14	-0.0753663	5
5:180791681:180793001:clu_45830_-	ENSG00000131446	MGAT1	rs62407790	5	180806755	14414	180233755	C	G	0.828108	0.392356	0.0328728	7.72271e-33	0.380434	0.0390778	2.13194e-22	0.510794	2
5:180791681:180793001:clu_45830_-	ENSG00000131446	MGAT1	rs645845	5	180814414	22073	180241414	T	C	0.887957	0.359489	0.0401874	3.70949e-19	0.257705	0.0481814	8.8616e-08	-0.0356935	10
5:180791681:180793001:clu_45830_-	ENSG00000131446	MGAT1	rs114524795	5	180815848	23507	180242848	C	T	0.988147	0.476281	0.117193	4.82259e-05	0.718605	0.118514	1.33228e-09	-0.0167479	8
5:180791681:180793001:clu_45830_-	ENSG00000131446	MGAT1	rs145673143	5	180844484	52143	180271484	G	C	0.993354	-1.01672	0.156231	7.62534e-11	-0.87289	0.157552	3.01892e-08	0.0184797	9
5:180791681:180793001:clu_45830_-	ENSG00000131446	MGAT1	rs62405662	5	180868989	76648	180295989	C	G	0.111003	0.28908	0.0396932	3.26818e-13	0.199938	0.040637	8.65019e-07	0.0378987	13
5:180791681:180793001:clu_45830_-	ENSG00000131446	MGAT1	rs141459374	5	180940948	148607	180367948	C	G	0.994635	-0.867755	0.171321	4.08215e-07	-0.786655	0.172426	5.06039e-06	-0.0189658	16
5:180791681:180793001:clu_45830_-	ENSG00000131446	MGAT1	rs77593330	5	181060770	268429	180487770	T	C	0.965393	0.323588	0.0674349	1.59839e-06	0.32027	0.0681885	2.64226e-06	0	15
5:180792033:180792138:clu_45830_-	ENSG00000131446	MGAT1	rs12514728	5	180750377	-41709	180177377	A	T	0.83603	0.0750704	0.013898	6.60767e-08	0.0750704	0.0139401	7.23552e-08	0	1
5:180792871:180793001:clu_45830_-	ENSG00000131446	MGAT1	5_180600090_C_CTCCCGGGGGTCCCTCTGATCTCCTAGCCTGCCAGCACCCCGGCGGCCCCTCCCGGGGGTCCCTCTGA	5	180600090	-192846	180027090	C	CTCCCGGGGGTCCCTCTGATCTCCTAGCCTGCCAGCACCCCGGCGGCCCCTCCCGGGGGTCCCTCTGA	0.974564	0.412602	0.0829155	6.48531e-07	0.422842	0.0836513	4.30805e-07	-0.0891882	12
5:180792871:180793001:clu_45830_-	ENSG00000131446	MGAT1	rs11748431	5	180641741	-151195	180068741	G	A	0.737514	0.306241	0.0295546	3.69648e-25	0.231936	0.031192	1.03976e-13	0.147094	3
5:180792871:180793001:clu_45830_-	ENSG00000131446	MGAT1	rs147878706	5	180723787	-69149	180150787	C	T	0.981768	0.825909	0.0972204	1.97553e-17	0.61581	0.0998217	6.86797e-10	-0.022706	7
5:180792871:180793001:clu_45830_-	ENSG00000131446	MGAT1	rs116371485	5	180724091	-68845	180151091	A	G	0.974555	0.668751	0.0809351	1.42287e-16	0.537517	0.0832424	1.06621e-10	-0.0665255	5
5:180792871:180793001:clu_45830_-	ENSG00000131446	MGAT1	rs11249745	5	180744399	-48537	180171399	C	T	0.837726	0.335881	0.035068	9.89408e-22	0.384478	0.037073	3.36513e-25	-0.189151	2
5:180792871:180793001:clu_45830_-	ENSG00000131446	MGAT1	rs9765422	5	180771038	-21898	180198038	A	G	0.830418	-0.315819	0.0350317	1.96429e-19	-0.229666	0.0367657	4.19104e-10	-0.100395	6
5:180792871:180793001:clu_45830_-	ENSG00000131446	MGAT1	rs75907275	5	180789012	-3924	180216012	G	A	0.958836	-0.337676	0.0643548	1.5451e-07	-0.33384	0.0659772	4.1941e-07	-0.0418046	11
5:180792871:180793001:clu_45830_-	ENSG00000131446	MGAT1	rs72819829	5	180800332	7396	180227332	T	C	0.972853	-0.500334	0.0782685	1.63159e-10	-0.554722	0.0795912	3.17755e-12	-0.0753663	4
5:180792871:180793001:clu_45830_-	ENSG00000131446	MGAT1	rs62407790	5	180806755	13819	180233755	C	G	0.828108	-0.387128	0.0343021	1.54204e-29	-0.454542	0.0357069	4.03803e-37	-0.0447947	1
5:180792871:180793001:clu_45830_-	ENSG00000131446	MGAT1	rs114524795	5	180815848	22912	180242848	C	T	0.988147	-0.492113	0.1221	5.56836e-05	-0.710097	0.123257	8.35704e-09	-0.0167479	8
5:180792871:180793001:clu_45830_-	ENSG00000131446	MGAT1	rs145673143	5	180844484	51548	180271484	G	C	0.993354	0.937662	0.162928	8.65971e-09	0.860441	0.163926	1.52955e-07	0.00653673	9
5:180792871:180793001:clu_45830_-	ENSG00000131446	MGAT1	rs141459374	5	180940948	148012	180367948	C	G	0.994635	0.946138	0.178442	1.14415e-07	0.914278	0.179522	3.52713e-07	-0.0185936	10
5:180792871:180793001:clu_45830_-	ENSG00000131446	MGAT1	rs78169293	5	181054730	261794	180481730	G	C	0.953261	0.353414	0.0619272	1.15035e-08	0.308466	0.0623883	7.642e-07	0	13
5:180793097:180795838:clu_45793_-	ENSG00000131446	MGAT1	rs6883883	5	180795229	761	180222229	A	G	0.890373	0.219913	0.027556	1.45645e-15	0.219913	0.0277372	2.2191e-15	0	1
5:180793097:180795859:clu_45793_-	ENSG00000131446	MGAT1	rs2619733	5	180811039	16561	180238039	T	C	0.888306	0.246802	0.0361904	9.13193e-12	0.246802	0.0363689	1.15225e-11	0	1
5:180793097:180802680:clu_131198_+	ENSG00000131446 (OS)	MGAT1 (OS)	rs2619737	5	180810244	12356	180237244	A	G	0.904241	0.185618	0.0393066	2.33181e-06	0.185618	0.0393978	2.46057e-06	0	1
5:180793097:180802680:clu_45793_-	ENSG00000131446	MGAT1	rs143541561	5	180795797	-2092	180222797	AT	A	0.994986	-0.796193	0.146039	4.9824e-08	-0.783262	0.146482	8.93495e-08	-0.00610376	2
5:180793097:180802680:clu_45793_-	ENSG00000131446	MGAT1	rs62407793	5	180809449	11560	180236449	G	C	0.895646	0.449143	0.0335154	5.95854e-41	0.396245	0.0360326	3.95731e-28	0.322377	1
5:180793097:180802680:clu_45793_-	ENSG00000131446	MGAT1	rs115052250	5	180813754	15865	180240754	C	T	0.973097	0.541091	0.0633604	1.34362e-17	0.303564	0.0673539	6.57505e-06	0	3
5:180793097:180803406:clu_45793_-	ENSG00000131446	MGAT1	rs144407316	5	180874337	76085	180301337	C	A	0.948666	-0.225589	0.0481104	2.74569e-06	-0.225589	0.0482192	2.89124e-06	0	1
5:180793097:180803602:clu_131198_+	ENSG00000131446 (OS)	MGAT1 (OS)	rs2619733	5	180811039	12690	180238039	T	C	0.888306	-0.28509	0.0385681	1.44804e-13	-0.28509	0.0387923	1.9952e-13	0	1
5:180793097:180803602:clu_45793_-	ENSG00000131446	MGAT1	rs62407793	5	180809449	11099	180236449	G	C	0.895646	-1.01424	0.0312773	1.13414e-230	-1.01424	0.0346184	1.11231e-188	0	1
5:180793097:180803813:clu_45793_-	ENSG00000131446	MGAT1	rs72650618	5	180798815	360	180225815	C	T	0.889841	0.712293	0.0338133	1.64868e-98	0.712293	0.0353469	2.61092e-90	0	1
5:180793097:180808502:clu_45793_-	ENSG00000131446	MGAT1	rs6887410	5	180794751	-6049	180221751	T	C	0.891748	0.812898	0.0347827	8.48156e-121	0.812898	0.0367196	1.36171e-108	0	1
5:180793097:180808648:clu_45793_-	ENSG00000131446	MGAT1	rs6898961	5	180796831	-4042	180223831	T	C	0.89043	-0.349024	0.0312483	5.75884e-29	-0.316862	0.0318022	2.20124e-23	-0.0976719	2
5:180793097:180808648:clu_45793_-	ENSG00000131446	MGAT1	rs655601	5	180799673	-1200	180226673	A	C	0.916313	0.408406	0.0353101	6.10797e-31	0.373498	0.0359718	2.96153e-25	0	1
5:180795875:180802680:clu_45793_-	ENSG00000131446	MGAT1	rs112702671	5	180793930	-5348	180220930	C	T	0.934567	-0.440816	0.0385108	2.44678e-30	-0.399164	0.0391458	2.04807e-24	-0.0684253	2
5:180795875:180802680:clu_45793_-	ENSG00000131446	MGAT1	rs72650615	5	180796044	-3234	180223044	T	C	0.890857	0.503402	0.0293569	6.54107e-66	0.482749	0.0303145	4.27072e-57	0	1
5:180795875:180803602:clu_45793_-	ENSG00000131446	MGAT1	rs74455281	5	180794837	-4902	180221837	T	TC	0.890691	0.433318	0.0314451	3.35603e-43	0.410467	0.0321385	2.35522e-37	-0.0684867	1
5:180795875:180803602:clu_45793_-	ENSG00000131446	MGAT1	rs11544558	5	180808737	8998	180235737	C	A	0.936688	-0.473029	0.0409588	7.47646e-31	-0.43701	0.0416341	8.9703e-26	0	2
5:180795875:180808502:clu_45793_-	ENSG00000131446	MGAT1	rs112702671	5	180793930	-8259	180220930	C	T	0.934567	-0.265021	0.0353034	6.05191e-14	-0.217042	0.0356004	1.08338e-09	-0.0697696	2
5:180795875:180808502:clu_45793_-	ENSG00000131446	MGAT1	rs6893442	5	180802013	-176	180229013	A	C	0.889947	0.55477	0.0261814	1.19364e-99	0.543379	0.0274466	3.11441e-87	0	1
5:180795875:180808648:clu_45793_-	ENSG00000131446	MGAT1	rs3806862	5	180803235	973	180230235	T	G	0.880739	0.154341	0.0292529	1.31957e-07	0.142361	0.0294384	1.32547e-06	-0.0827749	2
5:180795875:180808648:clu_45793_-	ENSG00000131446	MGAT1	rs75268547	5	180811308	9046	180238308	G	T	0.937117	-0.210801	0.0392349	7.75229e-08	-0.195069	0.0394893	7.82065e-07	0	1
5:180809076:180809364:clu_45793_-	ENSG00000131446	MGAT1	rs2626813	5	180810123	903	180237123	T	C	0.900843	0.281414	0.035317	1.60981e-15	0.281414	0.0355554	2.47654e-15	0	1
5:180809076:180809634:clu_45793_-	ENSG00000131446	MGAT1	rs12517175	5	180798915	-10440	180225915	A	C	0.918466	-0.288118	0.0380807	3.84953e-14	-0.288118	0.0383079	5.43125e-14	0	1
5:180809076:180810040:clu_45793_-	ENSG00000131446	MGAT1	rs199996490	5	180805265	-4293	180232265	GGCA	G	0.828027	0.590647	0.0276709	4.30385e-101	0.590647	0.0289788	2.41553e-92	0	1
5:180809076:180815414:clu_45793_-	ENSG00000131446	MGAT1	rs191873706	5	180810277	-1968	180237277	C	A	0.993525	0.62202	0.140023	8.90136e-06	0.599936	0.140341	1.91264e-05	-0.0222291	2
5:180809076:180815414:clu_45793_-	ENSG00000131446	MGAT1	rs79096618	5	180824883	12638	180251883	C	A	0.947246	-0.361126	0.0494593	2.84615e-13	-0.356456	0.0497442	7.73385e-13	0	1
5:180830403:180830708:clu_45794_-	ENSG00000278970	HEIH	rs73353029	5	180832891	2335	180259891	C	T	0.973128	-0.550651	0.066802	1.67901e-16	-0.561053	0.0673011	7.65443e-17	-0.0195379	1
5:180830403:180830708:clu_45794_-	ENSG00000278970	HEIH	rs144942255	5	180869977	39421	180296977	C	A	0.982021	-0.635089	0.079843	1.80263e-15	-0.647937	0.0803791	7.56634e-16	0	2
5:180830406:180830708:clu_45794_-	ENSG00000278970	HEIH	rs73353029	5	180832891	2334	180259891	C	T	0.973128	-0.399654	0.0544697	2.18153e-13	-0.408061	0.0547932	9.52754e-14	-0.0195379	2
5:180830406:180830708:clu_45794_-	ENSG00000278970	HEIH	rs144942255	5	180869977	39420	180296977	C	A	0.982021	-0.514344	0.0650108	2.53954e-15	-0.523689	0.0654427	1.2216e-15	0	1
5:180830607:180830708:clu_45794_-	ENSG00000278970	HEIH	rs73353029	5	180832891	2233	180259891	C	T	0.973128	0.77311	0.0778504	3.06039e-23	0.788707	0.0786906	1.2092e-23	-0.0195379	2
5:180830607:180830708:clu_45794_-	ENSG00000278970	HEIH	rs144942255	5	180869977	39319	180296977	C	A	0.982021	0.953468	0.0929376	1.07571e-24	0.971523	0.0939683	4.7021e-25	0	1
5:180831229:180834312:clu_131202_+	ENSG00000245060	LINC00847	rs73353029	5	180832891	121	180259891	C	T	0.973128	-0.819972	0.0688119	9.75246e-33	-0.835922	0.0698767	5.56399e-33	-0.0195379	1
5:180831229:180834312:clu_131202_+	ENSG00000245060	LINC00847	rs144942255	5	180869977	37207	180296977	C	A	0.982021	-0.974382	0.0822179	2.1208e-32	-0.993513	0.0834301	1.07105e-32	0	2
5:180831806:180834312:clu_131202_+	ENSG00000245060	LINC00847	rs73353029	5	180832891	-168	180259891	C	T	0.973128	0.674575	0.0713594	3.28614e-21	0.688739	0.0720581	1.19938e-21	-0.0195379	2
5:180831806:180834312:clu_131202_+	ENSG00000245060	LINC00847	rs144942255	5	180869977	36918	180296977	C	A	0.982021	0.866489	0.0851205	2.44654e-24	0.882257	0.0860501	1.14923e-24	0	1
5:180831941:180834312:clu_131202_+	ENSG00000245060	LINC00847	rs2619763	5	180854250	21124	180281250	G	C	0.253035	-0.168893	0.0229421	1.81545e-13	-0.168893	0.0230714	2.47133e-13	0	1
5:180848082:180851381:clu_45795_-	ENSG00000196670	ZFP62	rs29655	5	180840436	-9296	180267436	A	G	0.229945	-0.199644	0.02937	1.06421e-11	-0.199644	0.0295121	1.33483e-11	0	1
5:180911614:180912236:clu_131217_+	ENSG00000113303	BTNL8	rs138058573	5	180938488	26563	180365488	A	G	0.908964	-0.0982713	0.0299438	0.00103126	0.177106	0.0323907	4.55619e-08	0.379398	2
5:180911614:180912236:clu_131217_+	ENSG00000113303	BTNL8	rs202050801	5	180945987	34062	180372987	TAATAAATA	T	0.588279	-0.385069	0.0165725	1.9966e-119	-0.424248	0.0189094	1.76147e-111	0	1
5:180911614:180947512:clu_131217_+	ENSG00000113303	BTNL8	rs7724616	5	180947387	17824	180374387	G	A	0.590162	0.435366	0.0210194	2.66921e-95	0.485784	0.0224385	6.13501e-104	0.204285	1
5:180911614:180947512:clu_131217_+	ENSG00000113303	BTNL8	rs113071395	5	180948368	18805	180375368	G	A	0.970187	-0.428128	0.0630653	1.13184e-11	-0.713696	0.0647277	2.85925e-28	0	2
5:180911614:180948355:clu_131217_+	ENSG00000113303	BTNL8	rs62406745	5	180942249	12265	180369249	T	A	0.745134	-0.932081	0.0185001	<2.23e-308	-1.01206	0.023619	<2.23e-308	-0.213605	1
5:180911614:180948355:clu_131217_+	ENSG00000113303	BTNL8	rs6884077	5	180946862	16878	180373862	G	A	0.875502	-0.226725	0.0293548	1.13087e-14	-0.494218	0.0301851	2.98397e-60	0	2
5:180911614:180948920:clu_131217_+	ENSG00000113303	BTNL8	rs72494581	5	181003797	73530	180430797	T	C	0.684722	-0.870854	0.0129817	<2.23e-308	-0.911076	0.0189779	<2.23e-308	0.250489	1
5:180911614:180948920:clu_131217_+	ENSG00000113303	BTNL8	rs80267416	5	181003869	73602	180430869	G	A	0.969852	-0.167264	0.0492402	0.000681522	0.43631	0.0508747	9.80809e-18	0	2
5:180912330:180947512:clu_131217_+	ENSG00000113303	BTNL8	rs139600844	5	180880215	-49706	180307215	C	T	0.985582	-0.575148	0.0757189	3.05833e-14	-0.394773	0.0769575	2.90122e-07	0.142353	2
5:180912330:180947512:clu_131217_+	ENSG00000113303	BTNL8	rs202050801	5	180945987	16066	180372987	TAATAAATA	T	0.588279	-0.32045	0.0177972	1.76166e-72	-0.306913	0.0185891	3.08872e-61	0	1
5:180916995:180917272:clu_131219_+	ENSG00000113303	BTNL8	rs2276994	5	180911300	-5833	180338300	G	A	0.616254	0.72805	0.0199396	6.97478e-292	0.585641	0.0248461	7.69736e-123	0.418455	1
5:180916995:180917272:clu_131219_+	ENSG00000113303	BTNL8	rs6864181	5	180929028	11895	180356028	A	G	0.904337	0.96075	0.0343304	2.44838e-172	0.562668	0.0407181	1.96788e-43	0	2
5:180917046:180917116:clu_131221_+	ENSG00000113303	BTNL8	rs7724236	5	180917070	-11	180344070	G	A	0.628848	0.403247	0.0224806	6.00566e-72	0.439833	0.024634	2.65659e-71	0.333653	1
5:180917046:180917116:clu_131221_+	ENSG00000113303	BTNL8	rs145187418	5	180922533	5452	180349533	C	T	0.916685	0.0561245	0.0399801	0.160375	-0.191689	0.0423247	5.92607e-06	0	2
5:180917046:180917530:clu_131221_+	ENSG00000113303	BTNL8	rs7721988	5	180941461	24173	180368461	C	A	0.90456	0.249745	0.0282273	8.93837e-19	0.249745	0.0284562	1.68679e-18	0	1
5:180917064:180917134:clu_131219_+	ENSG00000113303	BTNL8	rs2387716	5	180934813	17714	180361813	T	C	0.904165	-1.10948	0.0379864	1.56251e-187	-1.22466	0.0421144	6.53147e-186	-0.207013	1
5:180917064:180917134:clu_131219_+	ENSG00000113303	BTNL8	rs2387719	5	180943599	26500	180370599	C	A	0.712354	-0.212043	0.0271797	6.11573e-15	-0.343202	0.0288692	1.36339e-32	0.258974	2
5:180917064:180917134:clu_131219_+	ENSG00000113303	BTNL8	rs113071395	5	180948368	31269	180375368	G	A	0.970187	-0.468575	0.071897	7.15792e-11	-0.346397	0.0747229	3.55643e-06	0	3
5:180917064:180917272:clu_131219_+	ENSG00000113303	BTNL8	rs2387716	5	180934813	17645	180361813	T	C	0.904165	0.63487	0.0377187	1.42965e-63	0.516578	0.0396342	7.87689e-39	-0.205546	2
5:180917064:180917272:clu_131219_+	ENSG00000113303	BTNL8	rs62406735	5	180934991	17823	180361991	G	A	0.714103	-0.459028	0.0248841	5.54954e-76	-0.389854	0.0263299	1.32952e-49	0	1
5:180947625:180948355:clu_131217_+	ENSG00000113303	BTNL8	rs2084101	5	180945237	-2753	180372237	T	C	0.589434	0.565499	0.0222288	9.13587e-143	0.634846	0.0257702	5.34033e-134	0.391415	1
5:180947625:180948355:clu_131217_+	ENSG00000113303	BTNL8	rs10556102	5	180954944	6954	180381944	TGTGC	T	0.90318	0.104354	0.0396021	0.00841207	-0.335664	0.043385	1.01895e-14	0.151416	2
5:180947625:180948355:clu_131217_+	ENSG00000113303	BTNL8	rs10070610	5	181066394	118404	180493394	G	A	0.169526	0.169191	0.0308046	3.96533e-08	0.138675	0.0312651	9.1881e-06	0	3
5:180947755:180948355:clu_131217_+	ENSG00000113303	BTNL8	rs7724813	5	180947523	-532	180374523	G	A	0.875529	-0.358828	0.0326522	4.29803e-28	-0.358828	0.0330546	1.8749e-27	0	1
5:180948375:180948920:clu_131217_+	ENSG00000113303	BTNL8	rs78424410	5	180946848	-1799	180373848	CAA	C	0.971499	0.82966	0.0657482	1.66466e-36	0.576831	0.068996	6.25281e-17	0.247721	2
5:180948375:180948920:clu_131217_+	ENSG00000113303	BTNL8	rs72494581	5	181003797	55150	180430797	T	C	0.684722	0.415122	0.0232988	5.18852e-71	0.346502	0.0251123	2.61684e-43	-0.150604	1
5:180948375:180948920:clu_131217_+	ENSG00000113303	BTNL8	rs73357029	5	181068790	120143	180495790	T	G	0.878878	-0.257063	0.0344118	8.00762e-14	-0.167954	0.0350172	1.61604e-06	0	3
5:181232889:181233636:clu_131246_+	ENSG00000146063	TRIM41	rs35032551	5	181233259	-3	180660259	G	T	0.87657	-0.163542	0.031098	1.44885e-07	-0.163542	0.0311856	1.56992e-07	0	1
5:181234349:181234419:clu_131247_+	ENSG00000146063	TRIM41	rs73812589	5	181180370	-54014	180607370	C	T	0.953726	0.341771	0.0548892	4.76767e-10	0.341771	0.0551113	5.59393e-10	0	1
5:181234349:181234932:clu_131247_+	ENSG00000146063	TRIM41	rs17714046	5	181234980	340	180661980	T	C	0.954132	-0.25722	0.0549843	2.8959e-06	-0.25722	0.0551032	3.04185e-06	0	1
5:181234349:181234996:clu_131247_+	ENSG00000146063	TRIM41	rs17714046	5	181234980	308	180661980	T	C	0.954132	0.287506	0.0501378	9.79064e-09	0.287506	0.0503032	1.09408e-08	0	1
5:181237042:181237225:clu_45858_-	ENSG00000204628	RACK1	rs2770997	5	181238065	931	180665065	G	C	0.971737	0.377653	0.0679388	2.71768e-08	0.377653	0.0681564	3.00802e-08	0	1
5:1812382:1814339:clu_127068_+	ENSG00000145494	NDUFS6	rs7709350	5	1789727	-23633	1789841	A	G	0.970145	-0.715626	0.060023	9.03226e-33	-0.318174	0.0625193	3.59537e-07	-0.226119	3
5:1812382:1814339:clu_127068_+	ENSG00000145494	NDUFS6	rs3776147	5	1804416	-8944	1804530	G	A	0.375529	0.642091	0.0192876	5.30755e-243	0.627624	0.0220671	6.17661e-178	0.0979489	1
5:1812382:1814339:clu_127068_+	ENSG00000145494	NDUFS6	rs150125023	5	1812158	-1202	1812272	G	A	0.990968	-0.247044	0.108055	0.0222375	-0.564826	0.10861	1.98746e-07	0	2
5:181239582:181240216:clu_45859_-	ENSG00000204628	RACK1	rs115868127	5	181151849	-88050	180578849	G	C	0.984945	0.259556	0.0631039	3.90277e-05	0.258235	0.0632075	4.39795e-05	0.00482261	2
5:181239582:181240216:clu_45859_-	ENSG00000204628	RACK1	rs565243312	5	181450084	210185	180877085	C	T	0.9944	0.456511	0.103788	1.09009e-05	0.454479	0.103988	1.23958e-05	0	1
5:181247386:181257187:clu_131235_+	ENSG00000233937	AC008443.1	rs200454506	5	181260427	8141	180687428	CTCT	C	0.726817	-0.327174	0.0220694	1.01317e-49	-0.327174	0.0225674	1.2542e-47	0	1
5:181261384:181263628:clu_131235_+	ENSG00000233937,ENSG00000248275	AC008443.1,TRIM52-AS1	rs17657699	5	181242136	-20370	180669136	C	T	0.852105	-0.180041	0.0337434	9.52358e-08	-0.180041	0.0338425	1.03792e-07	0	1
5:181263766:181264052:clu_131235_+	ENSG00000233937,ENSG00000248275	AC008443.1,TRIM52-AS1	rs1279911	5	181264199	290	180691200	C	G	0.725961	0.468141	0.0253949	6.95443e-76	0.468141	0.0262735	5.12749e-71	0	1
5:181315953:181317331:clu_131213_+	ENSG00000238035	AC138035.1	rs139600844	5	180880215	-436427	180307215	C	T	0.985582	-0.384191	0.0891399	1.6327e-05	-0.384191	0.0893078	1.69357e-05	0	1
5:205958:216729:clu_41496_-	ENSG00000164366	CCDC127	rs10045618	5	238106	26762	238221	C	T	0.877799	0.236594	0.0355777	2.92975e-11	0.236594	0.0357416	3.60282e-11	0	1
5:228333:230876:clu_126883_+	ENSG00000073578,ENSG00000286001	SDHA,AC021087.5	rs6898697	5	345958	116354	346073	C	T	0.441469	0.11519	0.0220485	1.74726e-07	0.11519	0.0221112	1.89269e-07	0	1
5:231000:233477:clu_126884_+	ENSG00000073578,ENSG00000286001	SDHA,AC021087.5	rs4957005	5	239594	7356	239709	T	G	0.237396	-1.60446	0.020193	<2.23e-308	-1.60446	0.0311846	<2.23e-308	0	1
5:231000:233528:clu_126884_+	ENSG00000073578,ENSG00000286001	SDHA,AC021087.5	rs4957005	5	239594	7330	239709	T	G	0.237396	1.36519	0.0157925	<2.23e-308	1.36519	0.0256777	<2.23e-308	0	1
5:233645:235144:clu_126883_+	ENSG00000073578,ENSG00000286001	SDHA,AC021087.5	rs4957017	5	301177	66783	301292	C	T	0.490348	-0.100556	0.0225832	8.48055e-06	-0.100556	0.0226306	8.85721e-06	0	1
5:240476:254393:clu_126886_+	ENSG00000073578,ENSG00000286001	SDHA,AC021087.5	rs11742897	5	203627	-43807	203742	C	T	0.756717	0.339499	0.0252231	2.6951e-41	0.339499	0.0256909	7.21288e-40	0	1
5:251468:254393:clu_126886_+	ENSG00000073578,ENSG00000286001	SDHA,AC021087.5	rs11133943	5	246037	-6893	246152	T	C	0.757268	-0.14093	0.0271247	2.0402e-07	-0.14093	0.0272001	2.20426e-07	0	1
5:271821:272711:clu_126887_+	ENSG00000286001,ENSG00000249915,ENSG00000286169	AC021087.5,PDCD6,AHRR	rs2672730	5	303223	30957	303338	A	G	0.313147	0.188536	0.0212298	6.6443e-19	0.188536	0.0214099	1.29691e-18	0	1
5:271821:304177:clu_126887_+	ENSG00000286001,ENSG00000249915,ENSG00000286169	AC021087.5,PDCD6,AHRR	rs908114	5	371843	83844	371958	C	T	0.333014	-0.157989	0.0249396	2.37574e-10	-0.157989	0.025043	2.8137e-10	0	1
5:272772:276012:clu_126887_+	ENSG00000286001,ENSG00000249915,ENSG00000286169	AC021087.5,PDCD6,AHRR	rs56342538	5	225681	-48711	225796	T	C	0.875722	0.364284	0.0328018	1.17798e-28	0.364284	0.0332261	5.70496e-28	0	1
5:272772:304177:clu_126887_+	ENSG00000286001,ENSG00000249915,ENSG00000286169	AC021087.5,PDCD6,AHRR	rs2244029	5	311363	22889	311478	T	C	0.28049	0.236739	0.0244152	3.12401e-22	0.236739	0.0246669	8.19548e-22	0	1
5:272772:311293:clu_126887_+	ENSG00000286001,ENSG00000249915,ENSG00000286169	AC021087.5,PDCD6,AHRR	rs4956982	5	172305	-119727	172420	G	A	0.272636	-0.160157	0.0260767	8.16022e-10	-0.160157	0.026183	9.54426e-10	0	1
5:304221:314417:clu_126888_+	ENSG00000286001,ENSG00000249915,ENSG00000286169	AC021087.5,PDCD6,AHRR	rs2244029	5	311363	2044	311478	T	C	0.28049	0.804114	0.0220545	4.71242e-291	0.78658	0.0254257	3.86677e-210	0.156391	1
5:304221:314417:clu_126888_+	ENSG00000286001,ENSG00000249915,ENSG00000286169	AC021087.5,PDCD6,AHRR	rs11133969	5	315545	6226	315660	T	TCTTCTAC	0.939182	0.424226	0.0449915	4.1389e-21	0.210741	0.0459221	4.45173e-06	0	2
5:306754:311293:clu_126887_+	ENSG00000286001,ENSG00000249915,ENSG00000286169	AC021087.5,PDCD6,AHRR	rs138310695	5	324013	14990	324128	T	TTCTTTCTTTC	0.393939	-0.134892	0.0231936	6.02976e-09	-0.134892	0.0232788	6.84641e-09	0	1
5:306760:311293:clu_126887_+	ENSG00000286001,ENSG00000249915,ENSG00000286169	AC021087.5,PDCD6,AHRR	rs115557498	5	203738	-105288	203853	G	C	0.991667	-0.310108	0.112132	0.00568247	-0.502804	0.113269	9.03703e-06	-0.0170962	3
5:306760:311293:clu_126887_+	ENSG00000286001,ENSG00000249915,ENSG00000286169	AC021087.5,PDCD6,AHRR	rs73018820	5	252847	-56179	252962	A	G	0.888864	-0.154962	0.0327993	2.30632e-06	-0.214921	0.0332395	1.00744e-10	-0.143176	2
5:306760:311293:clu_126887_+	ENSG00000286001,ENSG00000249915,ENSG00000286169	AC021087.5,PDCD6,AHRR	rs372435899	5	331388	22362	331503	G	GT	0.316864	-0.237357	0.0219099	2.39323e-27	-0.271175	0.0226261	4.2555e-33	0	1
5:31095641:31115547:clu_41906_-	ENSG00000254138	AC113386.1	rs7728992	5	31125897	20303	31126004	C	G	0.381955	-0.361785	0.0193694	7.45713e-78	-0.34273	0.0201936	1.31811e-64	0.111727	1
5:31095641:31115547:clu_41906_-	ENSG00000254138	AC113386.1	rs4516871	5	31177521	71927	31177628	C	T	0.812976	-0.260368	0.0247277	6.32579e-26	-0.212654	0.0251702	2.94658e-17	0	2
5:31135944:31164029:clu_41906_-	ENSG00000254138	AC113386.1	rs7728992	5	31125897	-24090	31126004	C	G	0.381955	0.0820657	0.0200542	4.27297e-05	0.0869355	0.0200955	1.51755e-05	0.0283126	2
5:31135944:31164029:clu_41906_-	ENSG00000254138	AC113386.1	rs11746857	5	31146983	-3004	31147090	T	C	0.82016	-0.214498	0.0251727	1.5814e-17	-0.217599	0.0253715	9.78051e-18	0	1
5:311402:314417:clu_126888_+	ENSG00000286001,ENSG00000249915,ENSG00000286169	AC021087.5,PDCD6,AHRR	rs2244029	5	311363	-1546	311478	T	C	0.28049	-0.150972	0.0241242	3.89644e-10	-0.150972	0.0242265	4.61405e-10	0	1
5:31164165:31175174:clu_41906_-	ENSG00000254138	AC113386.1	rs4266413	5	31135944	-33726	31136051	C	T	0.381553	-0.246761	0.0214236	1.06857e-30	-0.135781	0.0261594	2.09699e-07	0.568108	2
5:31164165:31175174:clu_41906_-	ENSG00000254138	AC113386.1	rs6868479	5	31146948	-22722	31147055	A	G	0.262732	-0.297424	0.0231146	6.87195e-38	-0.215612	0.0283029	2.57572e-14	0	1
5:31175387:31175797:clu_41906_-	ENSG00000254138	AC113386.1	rs4516871	5	31177521	1929	31177628	C	T	0.812976	0.393975	0.0272236	1.82589e-47	0.393975	0.0278153	1.53125e-45	0	1
5:31175387:31244825:clu_41906_-	ENSG00000254138	AC113386.1	rs7728992	5	31125897	-84209	31126004	C	G	0.381955	-0.134256	0.0200888	2.33872e-11	-0.115528	0.0203082	1.27994e-08	0.111727	2
5:31175387:31244825:clu_41906_-	ENSG00000254138	AC113386.1	rs4516871	5	31177521	-32585	31177628	C	T	0.812976	-0.22495	0.0249331	1.84412e-19	-0.208871	0.0253019	1.51726e-16	0	1
5:31176016:31239761:clu_41906_-	ENSG00000254138	AC113386.1	rs6450831	5	31121143	-86746	31121250	G	A	0.361874	-0.126349	0.0202679	4.54887e-10	-0.143189	0.020483	2.73696e-12	0.114613	2
5:31176016:31239761:clu_41906_-	ENSG00000254138	AC113386.1	rs11750838	5	31175935	-31954	31176042	C	T	0.805105	0.158796	0.0242931	6.29016e-11	0.178244	0.0245586	3.932e-13	0	1
5:31515219:31515454:clu_41914_-	ENSG00000113360	DROSHA	rs7719497	5	31520602	5265	31520709	A	G	0.49841	0.182893	0.0217821	4.60126e-17	0.182893	0.0219393	7.66559e-17	0	1
5:31515219:31521123:clu_41914_-	ENSG00000113360	DROSHA	rs9292433	5	31514329	-3842	31514436	G	T	0.51424	0.233682	0.0205529	5.91263e-30	0.233682	0.0208304	3.31534e-29	0	1
5:31515219:31526079:clu_41914_-	ENSG00000113360	DROSHA	rs7730136	5	31515266	-5383	31515373	C	T	0.500639	-0.0861457	0.0181779	2.1475e-06	-0.0861457	0.0182187	2.26266e-06	0	1
5:31515564:31521123:clu_41914_-	ENSG00000113360	DROSHA	rs9292433	5	31514329	-4015	31514436	G	T	0.51424	-0.118943	0.0214261	2.83507e-08	-0.118943	0.0214937	3.1325e-08	0	1
5:31515564:31526079:clu_41914_-	ENSG00000113360	DROSHA	rs56339006	5	31514354	-6468	31514461	G	A	0.499893	0.130891	0.0184018	1.13589e-12	0.130891	0.0184977	1.48302e-12	0	1
5:31521215:31526079:clu_41914_-	ENSG00000113360	DROSHA	rs62348737	5	31510422	-13225	31510529	A	G	0.502776	-0.0981111	0.0218444	7.07676e-06	-0.0981111	0.0218883	7.38252e-06	0	1
5:31530924:31531450:clu_41915_-	ENSG00000113360	DROSHA	rs17409893	5	31532682	1495	31532789	A	G	0.676848	-0.176813	0.0233762	3.91356e-14	-0.176813	0.0235146	5.50685e-14	0	1
5:31531525:31531990:clu_41915_-	ENSG00000113360	DROSHA	rs17409803	5	31531512	-246	31531619	A	G	0.722328	-0.12942	0.024485	1.2523e-07	-0.12942	0.0245527	1.35601e-07	0	1
5:32274122:32312758:clu_41927_-	ENSG00000150712	MTMR12	rs62361330	5	32240725	-52715	32240831	C	T	0.746664	-0.102243	0.0214498	1.87336e-06	-0.102243	0.0214985	1.97624e-06	0	1
5:32531916:32571091:clu_127330_+	ENSG00000113387	SUB1	rs16889879	5	32531853	-19650	32531959	G	A	0.793162	0.241912	0.0257156	5.09538e-21	0.201142	0.0271832	1.36699e-13	0.29988	1
5:32531916:32571091:clu_127330_+	ENSG00000113387	SUB1	rs62368618	5	32624057	72554	32624163	G	A	0.687836	0.170543	0.0223338	2.23908e-14	0.118838	0.0235301	4.40789e-07	0	2
5:32531916:32588512:clu_127330_+	ENSG00000113387	SUB1	rs16889879	5	32531853	-28361	32531959	G	A	0.793162	0.208704	0.024048	4.00503e-18	0.208704	0.0242398	7.30702e-18	0	1
5:32571174:32588512:clu_127330_+	ENSG00000113387	SUB1	rs16889879	5	32531853	-47990	32531959	G	A	0.793162	0.249929	0.0242996	8.20786e-25	0.249929	0.0245724	2.66852e-24	0	1
5:32585625:32588512:clu_127330_+	ENSG00000113387	SUB1	rs16889879	5	32531853	-55215	32531959	G	A	0.793162	-0.334375	0.0282515	2.55365e-32	-0.334375	0.0286718	1.98969e-31	0	1
5:32586501:32588512:clu_127330_+	ENSG00000113387	SUB1	rs111236792	5	32535628	-51878	32535734	C	T	0.99383	-0.649983	0.121144	8.07803e-08	-0.649983	0.121496	8.80453e-08	0	1
5:33461744:33461906:clu_127344_+	ENSG00000113407	TARS1	rs1595558	5	33426334	-35491	33426440	T	G	0.970892	-0.491728	0.0768651	1.58162e-10	-0.491728	0.0771937	1.88962e-10	0	1
5:33461744:33461918:clu_127344_+	ENSG00000113407	TARS1	rs1595558	5	33426334	-35497	33426440	T	G	0.970892	0.457979	0.0659008	3.66526e-12	0.457979	0.0662345	4.69462e-12	0	1
5:33998827:34004574:clu_41957_-	ENSG00000242110,ENSG00000273294	AMACR,C1QTNF3-AMACR	rs36104135	5	34005309	3608	34005414	C	CT	0.472087	-0.145823	0.022465	8.51943e-11	-0.145823	0.0225612	1.0235e-10	0	1
5:33998827:34005756:clu_41957_-	ENSG00000242110,ENSG00000273294	AMACR,C1QTNF3-AMACR	rs10941112	5	34004602	2310	34004707	C	T	0.473645	0.627594	0.0191084	1.39077e-236	0.627594	0.0211302	7.39764e-194	0	1
5:34004734:34005756:clu_41957_-	ENSG00000242110,ENSG00000273294	AMACR,C1QTNF3-AMACR	rs10941110	5	33998974	-6271	33999079	G	A	0.475866	-0.299732	0.0224358	1.04184e-40	-0.299732	0.0228489	2.59681e-39	0	1
5:34911812:34914695:clu_41974_-	ENSG00000113456	RAD1	rs251647	5	34884023	-29231	34884128	T	C	0.622947	-0.106319	0.0235723	6.47195e-06	-0.106319	0.0236219	6.76707e-06	0	1
5:34945025:34945722:clu_127384_+	ENSG00000168724	DNAJC21	rs10755257	5	34961091	15718	34961196	G	A	0.543266	-0.502461	0.0202424	5.1574e-136	-0.502461	0.0215407	2.41024e-120	0	1
5:34945025:34945761:clu_127384_+	ENSG00000168724	DNAJC21	rs10755257	5	34961091	15698	34961196	G	A	0.543266	0.543547	0.0225591	2.86621e-128	0.543547	0.0239247	2.90101e-114	0	1
5:34945803:34950170:clu_127385_+	ENSG00000168724	DNAJC21	rs163585	5	34977303	29317	34977408	C	T	0.642035	-0.119095	0.0247799	1.53896e-06	-0.119095	0.0248377	1.62732e-06	0	1
5:34950342:34950444:clu_127386_+	ENSG00000168724	DNAJC21	rs57148411	5	34958750	8357	34958855	A	G	0.991542	0.529166	0.110512	1.6819e-06	0.529166	0.110765	1.77588e-06	0	1
5:34950342:34953926:clu_127386_+	ENSG00000168724	DNAJC21	rs541348176	5	34985106	32972	34985211	A	AT	0.99008	-0.543513	0.111896	1.19003e-06	-0.543513	0.112166	1.26224e-06	0	1
5:35860990:35867306:clu_127409_+	ENSG00000168685	IL7R	rs6893142	5	35863341	-807	35863443	A	G	0.326022	-0.454042	0.0221646	2.92826e-93	-0.454042	0.0231242	7.78171e-86	0	1
5:35860990:35871056:clu_127409_+	ENSG00000168685	IL7R	rs1494562	5	35854163	-11860	35854265	C	T	0.334041	-0.172939	0.023008	5.62585e-14	-0.172939	0.0231433	7.86537e-14	0	1
5:35867463:35871056:clu_127409_+	ENSG00000168685	IL7R	rs6893142	5	35863341	-5918	35863443	A	G	0.326022	0.46001	0.0222877	1.2101e-94	0.46001	0.023267	5.30623e-87	0	1
5:35867748:35871056:clu_127409_+	ENSG00000168685	IL7R	rs35648552	5	35852821	-16581	35852923	T	G	0.331311	0.105366	0.0205948	3.11814e-07	0.105366	0.02065	3.35201e-07	0	1
5:35871213:35873480:clu_127410_+	ENSG00000168685	IL7R	rs11567737	5	35868395	-3951	35868497	C	T	0.331095	0.0770147	0.0168879	5.10684e-06	0.0770147	0.0169234	5.34507e-06	0	1
5:35871213:35873480:clu_41997_-	ENSG00000168685 (OS)	IL7R (OS)	rs12697352	5	35837132	-35215	35837234	G	A	0.659282	0.106517	0.0241741	1.05181e-05	0.106517	0.0242217	1.09459e-05	0	1
5:35871213:35874449:clu_127410_+	ENSG00000168685	IL7R	rs12516866	5	35851159	-21672	35851261	G	T	0.581576	-0.0790454	0.0169762	3.2201e-06	-0.0790454	0.0170134	3.38312e-06	0	1
5:35871213:35875512:clu_127410_+	ENSG00000168685	IL7R	rs977519	5	35640589	-232773	35640691	T	C	0.579715	-0.0605776	0.0170191	0.000371728	-0.0708131	0.0170893	3.41733e-05	0.0768081	2
5:35871213:35875512:clu_127410_+	ENSG00000168685	IL7R	rs7717955	5	35862739	-10623	35862841	C	T	0.727716	0.14429	0.018944	2.60284e-14	0.150321	0.0191129	3.69341e-15	0	1
5:35871213:35876264:clu_127410_+	ENSG00000168685	IL7R	rs6859892	5	35920967	47229	35921069	T	C	0.131461	0.124214	0.0224144	2.99551e-08	0.124214	0.0224868	3.31657e-08	0	1
5:35873648:35874449:clu_127410_+	ENSG00000168685	IL7R	rs11406102	5	35873021	-1027	35873123	G	GT	0.72913	0.287722	0.0210902	2.2389e-42	0.287722	0.0215065	8.08816e-41	0	1
5:35873648:35875512:clu_127410_+	ENSG00000168685	IL7R	rs6897932	5	35874473	-107	35874575	C	T	0.727695	0.877925	0.0197294	<2.23e-308	0.877925	0.0234275	2.43819e-307	0	1
5:35874542:35875512:clu_127410_+	ENSG00000168685	IL7R	rs6897932	5	35874473	-554	35874575	C	T	0.727695	-0.707897	0.0200543	6.09258e-273	-0.707897	0.0225009	2.98646e-217	0	1
5:35874542:35875512:clu_41997_-	ENSG00000168685 (OS)	IL7R (OS)	rs35164266	5	35834629	-40398	35834731	GT	G	0.658292	-0.183139	0.0236268	9.09513e-15	-0.183139	0.0237758	1.33171e-14	0	1
5:35876165:35876264:clu_127410_+	ENSG00000168685	IL7R	rs10624573	5	35857481	-18733	35857583	C	CAGAAG	0.605533	0.0835937	0.0170006	8.78314e-07	0.0835937	0.0170437	9.35823e-07	0	1
5:35876719:35877480:clu_127411_+	ENSG00000168685	IL7R	rs10063294	5	35877403	304	35877505	G	A	0.474138	0.161644	0.0237425	9.88255e-12	0.161644	0.0238559	1.23699e-11	0	1
5:35877366:35877476:clu_127411_+	ENSG00000168685	IL7R	rs10063294	5	35877403	-18	35877505	G	A	0.474138	-0.227282	0.0218145	2.03428e-25	-0.227282	0.0220609	6.8667e-25	0	1
5:35877366:35877480:clu_127411_+	ENSG00000168685	IL7R	rs138916971	5	35393269	-484154	35393371	C	T	0.991409	-0.444499	0.0966835	4.27662e-06	-0.451079	0.096899	3.23743e-06	-0.0133224	2
5:35877366:35877480:clu_127411_+	ENSG00000168685	IL7R	rs987106	5	35875491	-1932	35875593	A	T	0.473662	-0.0901847	0.0178496	4.36083e-07	-0.0912939	0.0178976	3.38029e-07	0	1
5:35878086:35878170:clu_127415_+	ENSG00000168685	IL7R	rs11567722	5	35865058	-13070	35865160	C	T	0.857766	-0.211389	0.0302976	3.01356e-12	-0.211389	0.0304525	3.87693e-12	0	1
5:36153042:36163645:clu_127419_+	ENSG00000145604	SKP2	rs115543657	5	35895681	-262662	35895783	C	G	0.984185	0.440757	0.0953219	3.76631e-06	0.440757	0.095529	3.95274e-06	0	1
5:36177292:36181818:clu_127421_+	ENSG00000145604	SKP2	rs35338830	5	36160661	-18894	36160763	C	T	0.952189	0.3382	0.0545866	5.80367e-10	0.3382	0.0548003	6.76419e-10	0	1
5:36702964:36705680:clu_42026_-	ENSG00000250155	AC008957.1	rs10038944	5	36698006	-6316	36698108	T	A	0.693714	0.499571	0.0256597	2.00846e-84	0.349142	0.0377219	2.12881e-20	-0.499969	3
5:36702964:36705680:clu_42026_-	ENSG00000250155	AC008957.1	rs1025288	5	36702762	-1560	36702864	C	A	0.622244	-0.86708	0.021995	<2.23e-308	-0.507325	0.0385389	1.41423e-39	0.425249	1
5:36702964:36705680:clu_42026_-	ENSG00000250155	AC008957.1	rs10461973	5	36705803	1481	36705905	C	G	0.231295	-0.649139	0.027066	4.12936e-127	-0.505459	0.0385755	3.15981e-39	0.0636218	2
5:36702964:36705680:clu_42026_-	ENSG00000250155	AC008957.1	rs114226421	5	36934957	230635	36935059	G	A	0.983839	0.372406	0.0975561	0.000134889	0.432317	0.100076	1.561e-05	0	4
5:36705851:36725114:clu_42026_-	ENSG00000250155	AC008957.1	rs56407459	5	36691075	-24408	36691177	T	C	0.697102	0.0661497	0.0262421	0.0117105	0.226681	0.0270079	4.7338e-17	0.236278	2
5:36705851:36725114:clu_42026_-	ENSG00000250155	AC008957.1	rs10461973	5	36705803	-9680	36705905	C	G	0.231295	-0.683067	0.0266029	2.14352e-145	-0.740403	0.029171	4.04307e-142	0	1
5:37064019:37064527:clu_127447_+	ENSG00000164190	NIPBL	rs189423526	5	37544458	480185	37544560	G	A	0.99383	0.655977	0.142288	4.02294e-06	0.655977	0.142587	4.21385e-06	0	1
5:37294465:37298868:clu_42075_-	ENSG00000113569	NUP155	rs55971490	5	37549003	252336	37549105	A	G	0.386815	0.100692	0.0229746	1.17188e-05	0.100692	0.0230188	1.21803e-05	0	1
5:39122402:39124253:clu_42104_-	ENSG00000082074	FYB1	rs72734750	5	39157720	34392	39157822	G	T	0.783708	0.0813037	0.0168773	1.45484e-06	0.0813037	0.0169181	1.5419e-06	0	1
5:39124278:39125998:clu_42104_-	ENSG00000082074	FYB1	rs1366640	5	39125373	235	39125475	T	C	0.720821	-0.205529	0.0182607	2.18204e-29	-0.205529	0.0185024	1.14432e-28	0	1
5:39124278:39127741:clu_42104_-	ENSG00000082074	FYB1	rs71588481	5	39185529	59519	39185631	T	A	0.221607	-0.138096	0.0198242	3.25976e-12	-0.138096	0.0199301	4.23796e-12	0	1
5:39126135:39127741:clu_42104_-	ENSG00000082074	FYB1	rs260332	5	39189859	62921	39189961	T	G	0.261972	0.134197	0.0197475	1.07858e-11	0.134197	0.0198457	1.36107e-11	0	1
5:39127786:39130590:clu_42104_-	ENSG00000082074	FYB1	rs6891572	5	39168767	39579	39168869	A	C	0.786678	-0.331558	0.0308384	5.83304e-27	-0.331558	0.0312243	2.44251e-26	0	1
5:39127807:39130590:clu_42104_-	ENSG00000082074	FYB1	rs696736	5	39193671	64472	39193773	T	C	0.259405	-0.214778	0.0232034	2.11683e-20	-0.214778	0.0234232	4.75475e-20	0	1
5:39130612:39134208:clu_42104_-	ENSG00000082074	FYB1	rs374525	5	39120795	-11615	39120897	C	A	0.283579	-0.169893	0.0198759	1.25578e-17	-0.169893	0.0200275	2.19544e-17	0	1
5:39134956:39139233:clu_42105_-	ENSG00000082074	FYB1	rs55701956	5	39136143	-952	39136245	C	T	0.782599	0.145994	0.025103	6.03419e-09	0.145994	0.0251917	6.81879e-09	0	1
5:39137650:39139233:clu_42105_-	ENSG00000082074	FYB1	rs4264965	5	39156070	17628	39156172	C	T	0.785499	0.51378	0.0240424	2.55438e-101	0.51378	0.0252098	2.50784e-92	0	1
5:39137669:39139233:clu_42105_-	ENSG00000082074	FYB1	rs61214200	5	39144020	5569	39144122	A	T	0.784171	0.642528	0.0250101	1.48194e-145	0.642528	0.0267336	1.21364e-127	0	1
5:39138675:39139233:clu_42105_-	ENSG00000082074	FYB1	rs2289545	5	39187419	48465	39187521	C	T	0.753234	0.149794	0.0293159	3.22793e-07	0.149794	0.0293967	3.47651e-07	0	1
5:39138691:39139233:clu_42105_-	ENSG00000082074	FYB1	rs61214200	5	39144020	5058	39144122	A	T	0.784171	-0.626483	0.0228392	1.19829e-165	-0.626483	0.0246261	9.15285e-143	0	1
5:39202987:39212678:clu_42106_-	ENSG00000082074	FYB1	rs13356475	5	39209051	1218	39209153	A	G	0.956595	-0.603842	0.0517853	2.02848e-31	-0.588111	0.0525667	4.67314e-29	-0.0422931	1
5:39202987:39212678:clu_42106_-	ENSG00000082074	FYB1	rs71623807	5	39325159	117326	39325261	C	T	0.941164	0.344038	0.0452358	2.8392e-14	0.3225	0.0455481	1.43708e-12	0	2
5:39202987:39219443:clu_42106_-	ENSG00000082074	FYB1	rs113682201	5	39211471	256	39211573	G	A	0.936227	0.444529	0.0449338	4.46551e-23	0.444529	0.0453954	1.21404e-22	0	1
5:39202987:39270569:clu_42106_-	ENSG00000082074	FYB1	rs113682201	5	39211471	-25307	39211573	G	A	0.936227	-0.255612	0.0413465	6.32191e-10	-0.255612	0.0415102	7.37612e-10	0	1
5:40685788:40691779:clu_127513_+	ENSG00000171522	PTGER4	rs7730368	5	40694864	6081	40694966	A	C	0.756397	-0.122159	0.0229437	1.01345e-07	-0.122159	0.023011	1.10382e-07	0	1
5:40832573:40834181:clu_42132_-	ENSG00000145592	RPL37	rs185123288	5	40642759	-190618	40642861	A	T	0.988993	0.514163	0.113232	5.60396e-06	0.513221	0.113456	6.08122e-06	-0.00201341	1
5:40832573:40834181:clu_42132_-	ENSG00000145592	RPL37	rs113666497	5	41003231	169854	41003333	G	T	0.994338	-0.687428	0.161738	2.13525e-05	-0.685991	0.162031	2.29887e-05	0	2
5:40834041:40834181:clu_42132_-	ENSG00000145592	RPL37	rs185123288	5	40642759	-191352	40642861	A	T	0.988993	-0.284911	0.0498195	1.07239e-08	-0.284911	0.0499785	1.19332e-08	0	1
5:41939616:41941192:clu_127546_+	ENSG00000151876	FBXO4	rs148762459	5	42097667	157263	42097769	T	C	0.992923	0.920728	0.135195	9.73489e-12	0.920728	0.135831	1.21432e-11	0	1
5:42985662:42991153:clu_42160_-	ENSG00000287263	AC008875.3	rs140126356	5	42992983	4575	42993085	G	A	0.881579	-0.285968	0.0296	4.41164e-22	-0.285968	0.0298859	1.08279e-21	0	1
5:43068217:43079900:clu_127564_+	ENSG00000172262	ZNF131	rs11742691	5	43021773	-52285	43021875	G	T	0.525277	-0.147173	0.0234199	3.29742e-10	-0.147173	0.0235157	3.88652e-10	0	1
5:43068217:43099020:clu_127564_+	ENSG00000172262	ZNF131	rs10941608	5	43074312	-9306	43074414	A	T	0.530553	0.152198	0.0202606	5.82322e-14	0.152198	0.0203781	8.09856e-14	0	1
5:43123310:43139165:clu_127566_+	ENSG00000172262	ZNF131	rs71627581	5	43161249	30012	43161351	G	A	0.890208	-0.152528	0.0335939	5.61581e-06	-0.152528	0.0336636	5.87155e-06	0	1
5:43123310:43161249:clu_127566_+	ENSG00000172262	ZNF131	rs7701510	5	43227918	85639	43228020	G	T	0.557881	0.0955172	0.0211805	6.49258e-06	0.0955172	0.0212259	6.79411e-06	0	1
5:43139309:43161249:clu_127566_+	ENSG00000172262	ZNF131	rs71627581	5	43161249	10970	43161351	G	A	0.890208	0.366433	0.0346685	4.12133e-26	0.366433	0.0350725	1.4985e-25	0	1
5:43454043:43476114:clu_42174_-	ENSG00000151881	TMEM267	rs13158121	5	43823649	358570	43823751	T	C	0.993338	-0.65979	0.138673	1.95646e-06	-0.65979	0.138989	2.06395e-06	0	1
5:43454043:43483822:clu_42174_-	ENSG00000151881	TMEM267	rs71629106	5	43382259	-86674	43382361	G	A	0.99248	0.669775	0.139014	1.44986e-06	0.669775	0.139341	1.53407e-06	0	1
5:454051:461960:clu_126920_+	ENSG00000180104	EXOC3	rs72720470	5	172649	-285356	172764	G	T	0.917445	0.220318	0.0398799	3.30343e-08	0.168631	0.0403617	2.94102e-05	-0.125038	3
5:454051:461960:clu_126920_+	ENSG00000180104	EXOC3	rs2672779	5	434940	-23065	435055	G	T	0.613017	-0.316188	0.0216248	2.04692e-48	-0.235848	0.0240451	1.0342e-22	0.387875	1
5:454051:461960:clu_126920_+	ENSG00000180104	EXOC3	rs2561677	5	474212	16207	474327	C	A	0.202551	-0.340912	0.0272135	5.29274e-36	-0.230226	0.029896	1.35121e-14	0	2
5:458025:461960:clu_126920_+	ENSG00000180104	EXOC3	rs11743825	5	475348	15356	475463	C	T	0.608085	0.108384	0.0231892	2.955e-06	0.103216	0.0232699	9.18121e-06	-0.0498834	2
5:458025:461960:clu_126920_+	ENSG00000180104	EXOC3	rs556651121	5	505517	45525	505632	GACCAC	G	0.994637	-0.726441	0.153834	2.33258e-06	-0.692542	0.154372	7.2505e-06	0	1
5:459415:461960:clu_126920_+	ENSG00000180104	EXOC3	rs957791	5	430102	-30585	430217	C	T	0.522434	0.18014	0.0188773	1.39195e-21	0.18014	0.0190544	3.26223e-21	0	1
5:462307:464290:clu_126921_+	ENSG00000180104	EXOC3	rs2251843	5	457840	-5458	457955	A	G	0.515555	-0.224621	0.0249018	1.87667e-19	-0.165681	0.0280141	3.33531e-09	-0.450595	1
5:462307:464290:clu_126921_+	ENSG00000180104	EXOC3	rs115438441	5	469537	6239	469652	A	G	0.805018	0.264592	0.0319583	1.23922e-16	0.170421	0.0359134	2.08164e-06	0	2
5:464152:464290:clu_126921_+	ENSG00000180104	EXOC3	rs2251843	5	457840	-6381	457955	A	G	0.515555	0.167555	0.0184082	8.84937e-20	0.119016	0.020712	9.12416e-09	-0.450595	1
5:464152:464290:clu_126921_+	ENSG00000180104	EXOC3	rs115438441	5	469537	5316	469652	A	G	0.805018	-0.207998	0.0236056	1.23593e-18	-0.140351	0.0265525	1.25172e-07	0	2
5:464204:464290:clu_126921_+	ENSG00000180104	EXOC3	rs72717421	5	434883	-29364	434998	C	T	0.800535	-0.204754	0.0250395	2.90352e-16	-0.127478	0.0277655	4.40633e-06	-0.427469	2
5:464204:464290:clu_126921_+	ENSG00000180104	EXOC3	rs2251843	5	457840	-6407	457955	A	G	0.515555	0.186282	0.0195527	1.61603e-21	0.144546	0.0217283	2.88305e-11	0	1
5:464412:465111:clu_126922_+	ENSG00000180104	EXOC3	rs72702705	5	490896	26135	491011	G	C	0.740581	-0.14341	0.0287202	5.93416e-07	-0.14341	0.0287953	6.34783e-07	0	1
5:477336:477806:clu_126938_+	ENSG00000225138	SLC9A3-AS1	rs72711366	5	417978	-59593	418093	A	G	0.859562	-0.263035	0.0302345	3.32361e-18	-0.145807	0.0325283	7.37892e-06	-0.359668	2
5:477336:477806:clu_126938_+	ENSG00000225138	SLC9A3-AS1	rs890972	5	462350	-15221	462465	C	A	0.52631	0.261228	0.0202598	4.86948e-38	0.226801	0.0219853	5.96493e-25	0	1
5:477465:477806:clu_126938_+	ENSG00000225138	SLC9A3-AS1	rs2434698	5	458884	-18751	458999	T	C	0.614024	-0.264986	0.0254871	2.56278e-25	-0.149609	0.0281819	1.10409e-07	-0.410561	2
5:477465:477806:clu_126938_+	ENSG00000225138	SLC9A3-AS1	rs77955022	5	459656	-17979	459771	C	T	0.792662	0.409071	0.0299305	1.59067e-42	0.337466	0.033344	4.47007e-24	0	1
5:477849:479782:clu_126939_+	ENSG00000225138	SLC9A3-AS1	rs142240127	5	426620	-52195	426735	C	CAGAT	0.505387	0.166747	0.0248205	1.84087e-11	0.228509	0.0274651	8.79665e-17	0.419962	1
5:477849:479782:clu_126939_+	ENSG00000225138	SLC9A3-AS1	rs143518032	5	507207	28392	507322	T	C	0.769941	-0.0613956	0.029671	0.0385265	-0.175397	0.0326915	8.08489e-08	0	2
5:477849:479866:clu_126939_+	ENSG00000225138	SLC9A3-AS1	rs2278251	5	469972	-8885	470087	G	A	0.714427	0.142135	0.0267695	1.09887e-07	0.142135	0.0268491	1.19782e-07	0	1
5:50399913:50402286:clu_42321_-	ENSG00000170571	EMB	rs570250	5	50273780	-127320	49569614	T	C	0.206021	0.145551	0.0263164	3.18769e-08	0.145551	0.026399	3.5178e-08	0	1
5:50411221:50428144:clu_42322_-	ENSG00000170571	EMB	rs145222471	5	50296863	-122820	49592697	G	C	0.451599	-0.0813231	0.0155052	1.56376e-07	-0.0813231	0.0155481	1.6912e-07	0	1
5:50411383:50428144:clu_42322_-	ENSG00000170571	EMB	rs6881519	5	50545693	125929	49841527	A	G	0.349163	-0.149622	0.0215942	4.24403e-12	-0.149622	0.021702	5.40903e-12	0	1
5:50428227:50441040:clu_42322_-	ENSG00000170571	EMB	rs10057892	5	50309798	-124836	49605632	A	G	0.349901	0.147256	0.0218622	1.63216e-11	0.147256	0.0219678	2.03817e-11	0	1
5:50428227:50442952:clu_42322_-	ENSG00000170571	EMB	rs9715985	5	50161010	-274580	49456844	G	T	0.354222	0.123947	0.0153185	5.90146e-16	0.123947	0.0154255	9.34091e-16	0	1
5:50666069:50667085:clu_127707_+	ENSG00000151883	PARP8	rs10940455	5	50637254	-29323	49933088	A	T	0.57548	0.124554	0.0237209	1.51414e-07	0.124554	0.0237881	1.64099e-07	0	1
5:50666997:50667085:clu_127707_+	ENSG00000151883	PARP8	rs10940455	5	50637254	-29787	49933088	A	T	0.57548	-0.134362	0.0239128	1.92248e-08	-0.134362	0.0239908	2.13636e-08	0	1
5:50668125:50750151:clu_127709_+	ENSG00000151883	PARP8	rs32404	5	50819018	109880	50114852	A	G	0.921569	-0.203082	0.0366374	2.97294e-08	-0.203082	0.0367546	3.28838e-08	0	1
5:50745463:50750151:clu_127709_+	ENSG00000151883	PARP8	rs32404	5	50819018	71211	50114852	A	G	0.921569	0.186911	0.0315325	3.07426e-09	0.186911	0.0316482	3.50712e-09	0	1
5:50761860:50763148:clu_127711_+	ENSG00000151883	PARP8	rs35960717	5	50570041	-192463	49865875	T	TA	0.683991	0.213936	0.0235035	8.84512e-20	0.213936	0.0237131	1.84959e-19	0	1
5:50761898:50763148:clu_127711_+	ENSG00000151883	PARP8	rs35960717	5	50570041	-192482	49865875	T	TA	0.683991	-0.229554	0.0239534	9.39535e-22	-0.229554	0.0241903	2.32199e-21	0	1
5:53646405:53683118:clu_127748_+	ENSG00000164258	NDUFS4	rs141354354	5	53613602	-51159	52909432	G	GT	0.827287	0.166515	0.028525	5.2991e-09	0.134599	0.0291115	3.77177e-06	-0.172095	2
5:53646405:53683118:clu_127748_+	ENSG00000164258	NDUFS4	rs70983370	5	53661951	-2810	52957781	AT	A	0.866392	-0.170708	0.0320109	9.66973e-08	-0.147895	0.0325951	5.69701e-06	-0.0170228	3
5:53646405:53683118:clu_127748_+	ENSG00000164258	NDUFS4	rs80135623	5	53955846	291085	53251676	T	C	0.988694	-0.57376	0.101961	1.83084e-08	-0.552333	0.102522	7.1459e-08	0	1
5:54519678:54543179:clu_127753_+	ENSG00000178996	SNX18	rs6864272	5	54482775	-48653	53778605	T	G	0.455201	-0.115447	0.0196778	4.44082e-09	-0.115447	0.0197476	5.0313e-09	0	1
5:55024807:55033765:clu_127762_+	ENSG00000113088	GZMK	rs146429265	5	55033777	4491	54329605	G	A	0.994075	0.700871	0.149415	2.72195e-06	0.700871	0.149746	2.86298e-06	0	1
5:55031633:55033775:clu_127762_+	ENSG00000113088	GZMK	rs146429265	5	55033777	1073	54329605	G	A	0.994075	0.646226	0.146371	1.01021e-05	0.646226	0.146656	1.05104e-05	0	1
5:55102752:55105474:clu_127765_+	ENSG00000145649	GZMA	rs115931049	5	55354910	250797	54650738	C	T	0.969761	0.271526	0.0517967	1.58722e-07	0.271526	0.0519399	1.71633e-07	0	1
5:55108394:55110021:clu_127765_+	ENSG00000145649	GZMA	rs3096128	5	55069710	-39497	54365538	C	T	0.978017	-0.290527	0.0526071	3.34054e-08	-0.290527	0.0527673	3.67463e-08	0	1
5:55697992:55704322:clu_42414_-	ENSG00000177058	SLC38A9	rs7735343	5	55667755	-33402	54963583	T	A	0.333905	-0.287853	0.0237603	8.81395e-34	-0.287853	0.024127	8.18467e-33	0	1
5:55697992:55711452:clu_42414_-	ENSG00000177058	SLC38A9	rs368121044	5	55671502	-33220	54967330	C	T	0.339775	0.364277	0.0239238	2.35628e-52	0.364277	0.0245012	5.33965e-50	0	1
5:55704434:55711452:clu_42414_-	ENSG00000177058	SLC38A9	rs2897882	5	55684476	-23467	54980304	A	C	0.341804	-0.244463	0.0241383	4.16635e-24	-0.244463	0.0244023	1.26963e-23	0	1
5:56156995:56159833:clu_42437_-	ENSG00000164512	ANKRD55	rs35943675	5	56151929	-6485	55447756	ATG	A	0.725032	0.165112	0.0204483	6.76846e-16	0.165112	0.0205868	1.05497e-15	0	1
5:57176400:57183797:clu_127839_+	ENSG00000062194	GPBP1	rs831644	5	57183824	3726	56479651	G	A	0.564193	-0.273874	0.0217368	2.12362e-36	-0.273874	0.0221001	2.87173e-35	0	1
5:57176400:57214074:clu_127839_+	ENSG00000062194	GPBP1	rs831644	5	57183824	-11413	56479651	G	A	0.564193	0.370076	0.0221245	8.3371e-63	0.370076	0.0227738	2.22984e-59	0	1
5:57183918:57214074:clu_127839_+	ENSG00000062194	GPBP1	rs831642	5	57185295	-13701	56481122	G	C	0.563409	-0.254338	0.020253	3.59253e-36	-0.254338	0.0205899	4.71999e-35	0	1
5:57214193:57221376:clu_127840_+	ENSG00000062194	GPBP1	rs16886773	5	57159120	-58664	56454947	C	T	0.972193	1.16333	0.0649016	7.59223e-72	1.16333	0.0670218	1.73175e-67	0	1
5:57214193:57230846:clu_127840_+	ENSG00000062194	GPBP1	rs35828233	5	57061905	-160614	56357732	G	C	0.771069	-0.13176	0.0267474	8.38944e-07	-0.111997	0.026843	3.01562e-05	0.0471809	2
5:57214193:57230846:clu_127840_+	ENSG00000062194	GPBP1	rs16886773	5	57159120	-63399	56454947	C	T	0.972193	-1.08342	0.0655121	1.96255e-61	-1.07038	0.0674102	8.91424e-57	0	1
5:57221396:57230846:clu_127840_+	ENSG00000062194	GPBP1	rs16886773	5	57159120	-67001	56454947	C	T	0.972193	1.08971	0.0636397	9.97936e-66	1.08971	0.0655393	4.45556e-62	0	1
5:58491541:58493619:clu_127868_+	ENSG00000175857	GAPT	rs142688260	5	58493794	1214	57789621	C	T	0.987204	-0.607198	0.0932653	7.49328e-11	-0.661721	0.0940839	2.01703e-12	0.0936588	1
5:58491541:58493619:clu_127868_+	ENSG00000175857	GAPT	rs6879176	5	58515784	23204	57811611	A	G	0.447787	0.119244	0.0212373	1.96728e-08	0.133252	0.0214	4.76239e-10	0	2
5:58491541:58493711:clu_127868_+	ENSG00000175857	GAPT	rs142688260	5	58493794	1168	57789621	C	T	0.987204	0.500791	0.0984214	3.6141e-07	0.500791	0.098682	3.87907e-07	0	1
5:58493683:58494247:clu_127868_+	ENSG00000175857	GAPT	rs150656445	5	58494117	152	57789944	A	G	0.986887	-0.497943	0.0947869	1.49406e-07	-0.530723	0.0951957	2.47433e-08	-0.0050778	2
5:58493683:58494247:clu_127868_+	ENSG00000175857	GAPT	rs77084669	5	58535434	41469	57831261	T	C	0.989707	0.493601	0.103315	1.77368e-06	0.467141	0.1036	6.51046e-06	-0.0345417	3
5:58493683:58494247:clu_127868_+	ENSG00000175857	GAPT	rs35522186	5	58558228	64263	57854055	A	T	0.832226	-0.192029	0.0287002	2.21875e-11	-0.196346	0.0288913	1.07549e-11	0	1
5:58493838:58494145:clu_127868_+	ENSG00000175857	GAPT	rs929818	5	58477115	-16876	57772942	G	A	0.875239	0.165232	0.032589	3.97437e-07	0.165232	0.0326723	4.25329e-07	0	1
5:58493838:58494247:clu_127868_+	ENSG00000175857	GAPT	rs4551014	5	58488074	-5968	57783901	A	C	0.533461	0.211545	0.0189708	7.07493e-29	0.19931	0.0193503	7.04165e-25	0.119175	1
5:58493838:58494247:clu_127868_+	ENSG00000175857	GAPT	rs150656445	5	58494117	75	57789944	A	G	0.986887	0.561792	0.0845648	3.06669e-11	0.457627	0.0855526	8.84061e-08	0	2
5:58493838:58494252:clu_127868_+	ENSG00000175857	GAPT	rs10471456	5	58564157	70112	57859984	C	T	0.83057	0.120614	0.0259531	3.36177e-06	0.120614	0.02601	3.5314e-06	0	1
5:58493838:58496723:clu_127868_+	ENSG00000175857	GAPT	rs4551014	5	58488074	-7206	57783901	A	C	0.533461	-0.351759	0.0125653	1.89837e-172	-0.203169	0.0148598	1.48538e-42	-0.402356	2
5:58493838:58496723:clu_127868_+	ENSG00000175857	GAPT	rs10070159	5	58506398	11118	57802225	G	A	0.84172	0.597054	0.0164908	5.0324e-287	0.481843	0.0203361	4.15763e-124	-0.0314003	1
5:58493838:58496723:clu_127868_+	ENSG00000175857	GAPT	rs145089331	5	58510987	15707	57806814	C	T	0.989627	-0.549327	0.0645899	1.81844e-17	-0.399516	0.0653856	9.95344e-10	0	3
5:58493838:58496797:clu_127868_+	ENSG00000175857	GAPT	rs10472063	5	58485042	-10275	57780869	T	A	0.376245	-0.139911	0.0147735	2.78703e-21	-0.139911	0.0149148	6.55508e-21	0	1
5:60787431:60799180:clu_42504_-	ENSG00000164181	ELOVL7	rs57468227	5	60799177	5871	60095004	T	C	0.61208	0.274511	0.0245216	4.33108e-29	0.274511	0.0248515	2.29114e-28	0	1
5:60799230:60802627:clu_42504_-	ENSG00000164181	ELOVL7	rs192072656	5	60613790	-187139	59909617	G	T	0.954636	0.23821	0.0501369	2.02226e-06	0.221524	0.0503851	1.09949e-05	0.0736158	2
5:60799230:60802627:clu_42504_-	ENSG00000164181	ELOVL7	rs11747856	5	60817822	16893	60113649	G	A	0.200235	0.125922	0.0254111	7.21889e-07	0.117865	0.0255392	3.93005e-06	0	1
5:60799230:60843422:clu_42504_-	ENSG00000164181	ELOVL7	rs13186761	5	60765729	-55597	60061556	G	C	0.834076	-0.117908	0.0268606	1.13557e-05	-0.117908	0.0269117	1.17989e-05	0	1
5:60799230:60844160:clu_42504_-	ENSG00000164181	ELOVL7	rs192072656	5	60613790	-207905	59909617	G	T	0.954636	0.25566	0.0493448	2.20581e-07	0.226103	0.0497922	5.60047e-06	-0.113089	2
5:60799230:60844160:clu_42504_-	ENSG00000164181	ELOVL7	rs6449493	5	60750669	-71026	60046496	C	A	0.717091	-0.132141	0.0223661	3.46131e-09	-0.120754	0.0225857	8.96938e-08	0	1
5:60904873:60918265:clu_42507_-	ENSG00000049167	ERCC8	rs4647066	5	60928029	16460	60223856	C	G	0.738959	-0.119838	0.0275377	1.35035e-05	-0.119838	0.0275921	1.40417e-05	0	1
5:60945382:61073125:clu_127889_+	ENSG00000164182	NDUFAF2	rs58078456	5	60837880	-171373	60133707	A	G	0.189204	0.102874	0.028968	0.000383339	0.116783	0.0290875	5.94762e-05	-0.0764384	2
5:60945382:61073125:clu_127889_+	ENSG00000164182	NDUFAF2	rs75325499	5	60852465	-156788	60148292	C	T	0.967827	0.384217	0.0639068	1.83081e-09	0.403885	0.0643254	3.41233e-10	0	1
5:60945428:61073125:clu_127889_+	ENSG00000164182	NDUFAF2	rs76810802	5	60923919	-85357	60219746	A	G	0.966094	-0.795123	0.0627112	7.71807e-37	-0.86883	0.0645275	2.53075e-41	-0.158188	1
5:60945428:61073125:clu_127889_+	ENSG00000164182	NDUFAF2	rs61017995	5	60968176	-41100	60264003	A	G	0.559906	-0.124853	0.023516	1.10056e-07	-0.174963	0.0238758	2.3355e-13	0	2
5:61535619:61538814:clu_127904_+	ENSG00000130449	ZSWIM6	rs188108345	5	61040163	-497053	60335990	G	T	0.989029	-0.502922	0.105234	1.76109e-06	-0.502922	0.105482	1.86206e-06	0	1
5:62402122:62403273:clu_42546_-	ENSG00000086189	DIMT1	rs192892002	5	62514000	111302	61809827	C	G	0.516993	0.122068	0.022166	3.64993e-08	0.122068	0.0222336	4.01354e-08	0	1
5:62530785:62536702:clu_127938_+	ENSG00000068796,ENSG00000086200	KIF2A,IPO11	rs67150497	5	62303942	-229801	61599769	T	C	0.423036	-0.101985	0.021295	1.67485e-06	-0.101985	0.0213427	1.7667e-06	0	1
5:62561257:62591577:clu_127939_+	ENSG00000086200	IPO11	rs1318582	5	62689994	113577	61985821	C	T	0.697422	-0.155366	0.0241501	1.24823e-10	-0.153976	0.0242538	2.17376e-10	-0.0135329	1
5:62561257:62591577:clu_127939_+	ENSG00000086200	IPO11	rs557399398	5	63065752	489335	62361579	T	C	0.994899	0.682061	0.15683	1.36723e-05	0.668624	0.157139	2.0907e-05	0	2
5:6372478:6374324:clu_41699_-	ENSG00000133398	MED10	rs9451	5	6372472	-929	6372585	A	G	0.500106	0.320593	0.016695	3.49446e-82	0.320593	0.0173249	1.89134e-76	0	1
5:6372601:6372724:clu_41699_-	ENSG00000133398	MED10	rs4701726	5	6384170	11507	6384283	T	G	0.725342	-0.0803249	0.0142614	1.77793e-08	-0.0803249	0.014309	1.98159e-08	0	1
5:6372601:6374324:clu_41699_-	ENSG00000133398	MED10	rs271395	5	6370738	-2725	6370851	G	A	0.499787	-0.380188	0.0225845	1.37503e-63	-0.380188	0.0232433	3.88601e-60	0	1
5:640604:644299:clu_126955_+	ENSG00000112877	CEP72	rs3792720	5	642913	462	643028	T	G	0.800085	-0.164147	0.0304481	7.00506e-08	-0.146864	0.0306073	1.59978e-06	-0.0699795	2
5:640604:644299:clu_126955_+	ENSG00000112877	CEP72	rs556452846	5	651361	8910	651476	A	G	0.97299	0.661597	0.0763794	4.63656e-18	0.636242	0.0771626	1.64516e-16	0	1
5:643669:644299:clu_126955_+	ENSG00000112877	CEP72	rs111262210	5	568673	-75311	568788	C	T	0.970769	-0.582384	0.0733166	1.96689e-15	-0.560502	0.0739562	3.4866e-14	-0.0668615	1
5:643669:644299:clu_126955_+	ENSG00000112877	CEP72	rs11750269	5	666155	22171	666270	G	A	0.801909	0.153798	0.0307507	5.68981e-07	0.138325	0.0308941	7.55546e-06	0	2
5:64885546:64893951:clu_127951_+	ENSG00000153015	CWC27	rs61071512	5	64891195	1447	64187022	G	A	0.652132	-0.110929	0.0206332	7.6052e-08	-0.110929	0.020693	8.28912e-08	0	1
5:65554946:65561463:clu_42584_-	ENSG00000123219	CENPK	rs245537	5	65485790	-72415	64781617	G	C	0.335033	-0.154704	0.0272244	1.32694e-08	-0.154704	0.0273163	1.48364e-08	0	1
5:65554946:65561497:clu_42584_-	ENSG00000123219	CENPK	rs152061	5	65614578	56356	64910405	T	C	0.353004	-0.200014	0.0239226	6.22552e-17	-0.200014	0.0240975	1.03961e-16	0	1
5:65569998:65576879:clu_127976_+	ENSG00000113593	PPWD1	rs468834	5	65637359	63921	64933186	C	T	0.336471	0.119985	0.0199721	1.88224e-09	0.119985	0.0200482	2.1659e-09	0	1
5:65577069:65579424:clu_127978_+	ENSG00000113593	PPWD1	rs186490680	5	65394650	-183596	64690477	C	T	0.983805	-0.446639	0.095738	3.08285e-06	-0.406461	0.0962365	2.40464e-05	-0.0773112	2
5:65577069:65579424:clu_127978_+	ENSG00000113593	PPWD1	rs706658	5	65519477	-58769	64815304	G	C	0.649274	0.145703	0.0251838	7.22564e-09	0.137463	0.0253458	5.84443e-08	0	1
5:65577069:65579485:clu_127978_+	ENSG00000113593	PPWD1	rs706658	5	65519477	-58800	64815304	G	C	0.649274	-0.117717	0.0242105	1.1606e-06	-0.117717	0.0242687	1.23097e-06	0	1
5:65625106:65629468:clu_127983_+	ENSG00000113597,ENSG00000253251	TRAPPC13,SHLD3	rs35020028	5	65631914	4627	64927741	G	GA	0.416595	-0.212518	0.0227607	9.90274e-21	-0.212518	0.0229694	2.1985e-20	0	1
5:65625106:65635301:clu_127983_+	ENSG00000113597	TRAPPC13	rs35529383	5	65567657	-62546	64863484	T	TA	0.419181	0.201211	0.0234637	9.87509e-18	0.201211	0.0236445	1.7421e-17	0	1
5:65652545:65655636:clu_127985_+	ENSG00000113597	TRAPPC13	rs16894005	5	65574860	-79230	64870687	A	C	0.744848	0.16324	0.0262064	4.69348e-10	0.169077	0.0263467	1.38649e-10	-0.0523855	1
5:65652545:65655636:clu_127985_+	ENSG00000113597	TRAPPC13	rs115844587	5	65737348	83258	65033175	C	T	0.992154	0.506811	0.129741	9.37063e-05	0.550529	0.130114	2.3252e-05	0	2
5:65652545:65658368:clu_127985_+	ENSG00000113597	TRAPPC13	rs72762452	5	65584405	-71051	64880232	T	C	0.74718	-0.187705	0.0250175	6.23934e-14	-0.187705	0.0251629	8.67806e-14	0	1
5:65655653:65658368:clu_127985_+	ENSG00000113597	TRAPPC13	rs10075486	5	65720357	63347	65016184	C	T	0.949022	-0.22816	0.0520739	1.17885e-05	-0.22816	0.0521747	1.22549e-05	0	1
5:65722414:65758567:clu_127993_+	ENSG00000123213	NLN	rs7716998	5	65683272	-57218	64979099	G	C	0.768377	0.12934	0.0277875	3.24602e-06	0.12934	0.0278517	3.4193e-06	0	1
5:66054951:66068877:clu_127968_+	ENSG00000112851	ERBIN	rs251295	5	65968262	-93652	65264090	A	G	0.583104	0.27129	0.016399	1.79667e-61	0.27129	0.016863	3.10384e-58	0	1
5:66170170:66170585:clu_42627_-	ENSG00000153914 (OS)	SREK1 (OS)	rs191549634	5	65891241	-279137	65187069	C	T	0.993206	0.684755	0.145801	2.64658e-06	0.684755	0.146114	2.7799e-06	0	1
5:66170947:66171882:clu_127973_+	ENSG00000153914	SREK1	rs154845	5	66130844	-40570	65426672	C	A	0.989414	0.879208	0.102608	1.04745e-17	0.879207	0.103396	1.84274e-17	0	1
5:6625669:6632599:clu_41707_-	ENSG00000037474	NSUN2	rs114793623	5	6632030	2896	6632143	T	C	0.979449	-0.556285	0.0599998	1.83644e-20	-0.556285	0.0605326	3.9344e-20	0	1
5:6652008:6656078:clu_127107_+	ENSG00000145545	SRD5A1	rs8192166	5	6642243	-11800	6642356	C	T	0.606024	-0.164306	0.0218669	5.73815e-14	-0.164306	0.021998	8.07256e-14	0	1
5:67186017:67190935:clu_42636_-	ENSG00000134061	CD180	rs5744491	5	67191077	2601	66486905	A	G	0.98677	-0.464521	0.0917816	4.16724e-07	-0.464521	0.0920211	4.46498e-07	0	1
5:67186017:67196552:clu_42636_-	ENSG00000134061	CD180	rs2230520	5	67184546	-6739	66480374	G	C	0.988687	0.686833	0.10961	3.70144e-10	0.686833	0.110053	4.35e-10	0	1
5:69094338:69103062:clu_128053_+	ENSG00000145740	SLC30A5	rs139486374	5	69126875	28175	68422702	GA	G	0.573918	-0.173748	0.0213847	4.47835e-16	-0.173748	0.0215326	7.0851e-16	0	1
5:69100929:69103062:clu_128053_+	ENSG00000145740	SLC30A5	rs164396	5	69111889	9894	68407716	C	T	0.572	0.135604	0.0219213	6.17229e-10	0.135604	0.0220089	7.2126e-10	0	1
5:69217871:69226338:clu_128057_+	ENSG00000134056	MRPS36	rs184747	5	69182794	-39310	68478621	A	G	0.479255	0.246212	0.0220592	6.29743e-29	0.246212	0.0223406	3.03254e-28	0	1
5:69217871:69228200:clu_128057_+	ENSG00000134056	MRPS36	rs10940214	5	69302233	79198	68598060	T	C	0.493701	-0.0929586	0.0188407	8.05885e-07	-0.0929586	0.018887	8.57411e-07	0	1
5:69218111:69226338:clu_128057_+	ENSG00000134056	MRPS36	rs1045051	5	69400113	177889	68695940	T	G	0.689958	0.124069	0.0270817	4.62096e-06	0.124069	0.0271387	4.83826e-06	0	1
5:69226401:69228200:clu_128057_+	ENSG00000134056	MRPS36	rs164715	5	69185630	-41670	68481457	T	C	0.478836	-0.260368	0.0218476	9.59702e-33	-0.260368	0.0221633	7.25421e-32	0	1
5:69300127:69303847:clu_42692_-	ENSG00000183323	CCDC125	rs34862981	5	69303070	1083	68598897	A	G	0.568585	-0.265575	0.0224876	3.47383e-32	-0.265575	0.0228204	2.65338e-31	0	1
5:69303929:69306817:clu_42692_-	ENSG00000183323	CCDC125	rs28499200	5	69298562	-6811	68594389	G	A	0.432387	-0.187415	0.0229753	3.42699e-16	-0.187415	0.0231346	5.44765e-16	0	1
5:69306902:69307951:clu_42692_-	ENSG00000183323	CCDC125	rs12189282	5	69308776	1349	68604603	G	T	0.567314	0.280032	0.0224895	1.36993e-35	0.280032	0.0228577	1.65794e-34	0	1
5:69366595:69368825:clu_42697_-	ENSG00000085231,ENSG00000273841	AK6,TAF9	rs4252221	5	69368820	1110	68664647	T	C	0.0525481	-0.656246	0.0477094	4.74739e-43	-0.656246	0.0486335	1.70286e-41	0	1
5:69366595:69369463:clu_42697_-	ENSG00000085231,ENSG00000273841	AK6,TAF9	rs3797091	5	69374274	6245	68670101	A	G	0.533204	0.111243	0.0239151	3.29389e-06	0.111243	0.0239684	3.46336e-06	0	1
5:69548101:69551544:clu_128147_+	ENSG00000197822	OCLN	rs8192259	5	69166974	-382848	68462801	C	G	0.941347	0.547443	0.0487437	2.87012e-29	0.564044	0.0494316	3.70188e-30	-0.0453197	1
5:69548101:69551544:clu_128147_+	ENSG00000197822	OCLN	rs34584424	5	69273031	-276791	68568858	C	T	0.979527	0.577887	0.082352	2.26227e-12	0.620303	0.0828613	7.09853e-14	0	2
5:69551585:69553570:clu_128147_+	ENSG00000197822	OCLN	rs8192259	5	69166974	-385603	68462801	C	G	0.941347	-0.330156	0.0480909	6.63737e-12	-0.311216	0.0487831	1.77567e-10	-0.0453197	1
5:69551585:69553570:clu_128147_+	ENSG00000197822	OCLN	rs34584424	5	69273031	-279546	68568858	C	T	0.979527	-0.37976	0.0808096	2.60879e-06	-0.374184	0.0813437	4.22428e-06	0.0756869	3
5:69551585:69553570:clu_128147_+	ENSG00000197822	OCLN	rs28633210	5	69506539	-46038	68802366	C	T	0.237735	-0.158205	0.0265972	2.71111e-09	-0.127369	0.0269959	2.38099e-06	0	2
5:69560242:69565100:clu_128086_+	ENSG00000183474	GTF2H2C	rs35628909	5	69529059	-33612	68824886	A	G	0.88011	-0.285495	0.0350154	3.5382e-16	-0.285495	0.0352606	5.64733e-16	0	1
5:69560403:69562673:clu_128086_+	ENSG00000183474	GTF2H2C	rs34221525	5	69502291	-59247	68798118	G	A	0.897037	0.238691	0.0366954	7.78637e-11	0.238691	0.0368573	9.41289e-11	0	1
5:69560403:69565100:clu_128086_+	ENSG00000183474	GTF2H2C	rs34532558	5	69499991	-62760	68795818	G	C	0.884207	0.34928	0.0348548	1.23251e-23	0.34928	0.0352138	3.44744e-23	0	1
5:69562770:69565100:clu_128086_+	ENSG00000183474	GTF2H2C	rs34532558	5	69499991	-63944	68795818	G	C	0.884207	-0.233137	0.0345783	1.55903e-11	-0.233137	0.0347381	1.92915e-11	0	1
5:70070751:70076521:clu_128091_+	ENSG00000205571	SMN2	rs569846112	5	70366037	292401	69661864	T	TA	0.985819	-0.433517	0.104061	3.10003e-05	-0.433517	0.104241	3.19935e-05	0	1
5:70070751:70077019:clu_128091_+	ENSG00000205571	SMN2	rs569846112	5	70366037	292152	69661864	T	TA	0.985819	-0.373502	0.104897	0.000369947	-0.375235	0.105028	0.000353313	-0.00527563	1
5:70070751:70077019:clu_128091_+	ENSG00000205571	SMN2	rs142062193	5	70442871	368986	69738698	G	A	0.994182	-0.507907	0.159083	0.00140937	-0.510834	0.159232	0.0013361	0	2
5:70076574:70077019:clu_128091_+	ENSG00000205571	SMN2	rs569846112	5	70366037	289241	69661864	T	TA	0.985819	0.46225	0.0961565	1.53008e-06	0.463898	0.0963827	1.48617e-06	-0.00527563	1
5:70076574:70077019:clu_128091_+	ENSG00000205571	SMN2	rs142062193	5	70442871	366075	69738698	G	A	0.994182	0.482135	0.145978	0.000957273	0.485754	0.146126	0.000886664	0	2
5:70946176:70951941:clu_128097_+	ENSG00000172062	SMN1	rs557246296	5	71144099	195041	70439926	A	T	0.99494	-0.621963	0.163089	0.00013693	-0.64826	0.163638	7.44646e-05	-0.0098338	6
5:70946176:70951941:clu_128097_+	ENSG00000172062	SMN1	rs4298238	5	71360849	411791	70656676	A	G	0.980918	-0.596982	0.0851953	2.43097e-12	-0.437745	0.0877069	6.00698e-07	0.107141	3
5:70946176:70951941:clu_128097_+	ENSG00000172062	SMN1	rs7378507	5	71379404	430346	70675231	T	C	0.335991	-0.233248	0.0246479	2.98602e-21	-0.215262	0.0252789	1.65901e-17	0.0714003	1
5:70946176:70951941:clu_128097_+	ENSG00000172062	SMN1	rs72759409	5	71382990	433932	70678817	C	G	0.986066	-0.467145	0.0994602	2.64268e-06	-0.480689	0.100281	1.63954e-06	0.00422859	4
5:70946176:70951941:clu_128097_+	ENSG00000172062	SMN1	rs114089351	5	71403128	454070	70698955	G	C	0.982762	-0.334783	0.087014	0.000119349	-0.354374	0.0877233	5.3524e-05	-0.0987694	5
5:70946176:70951941:clu_128097_+	ENSG00000172062	SMN1	rs5013609	5	71425189	476131	70721016	C	T	0.688562	-0.155175	0.0249133	4.70593e-10	-0.175325	0.0257378	9.62686e-12	0	2
5:70946176:70952439:clu_128097_+	ENSG00000172062	SMN1	rs192822702	5	71102922	153615	70398749	C	T	0.992046	-0.707445	0.137417	2.63074e-07	-0.680847	0.13805	8.14408e-07	-0.00962137	8
5:70946176:70952439:clu_128097_+	ENSG00000172062	SMN1	rs557246296	5	71144099	194792	70439926	A	T	0.99494	1.02209	0.171938	2.77249e-09	1.01335	0.172952	4.6523e-09	-0.0098338	6
5:70946176:70952439:clu_128097_+	ENSG00000172062	SMN1	rs4298238	5	71360849	411542	70656676	A	G	0.980918	0.925245	0.0894703	4.57983e-25	0.709416	0.0926874	1.95053e-14	0.107141	2
5:70946176:70952439:clu_128097_+	ENSG00000172062	SMN1	rs7378507	5	71379404	430097	70675231	T	C	0.335991	0.367013	0.0257369	3.87309e-46	0.343519	0.0267761	1.12333e-37	0.0714003	1
5:70946176:70952439:clu_128097_+	ENSG00000172062	SMN1	rs72759409	5	71382990	433683	70678817	C	G	0.986066	0.691033	0.104851	4.37994e-11	0.677142	0.105988	1.67121e-10	0.00422859	5
5:70946176:70952439:clu_128097_+	ENSG00000172062	SMN1	rs114089351	5	71403128	453821	70698955	G	C	0.982762	0.664135	0.0915701	4.084e-13	0.644812	0.0927672	3.6307e-12	-0.019715	3
5:70946176:70952439:clu_128097_+	ENSG00000172062	SMN1	rs144160221	5	71424278	474971	70720105	A	G	0.96346	-0.371018	0.0657583	1.67941e-08	-0.341472	0.0667804	3.16491e-07	-0.136789	7
5:70946176:70952439:clu_128097_+	ENSG00000172062	SMN1	rs5013609	5	71425189	475882	70721016	C	T	0.688562	0.177027	0.0263052	1.69991e-11	0.185258	0.0274564	1.50576e-11	0	4
5:70987874:70998724:clu_42714_-	ENSG00000249437	NAIP	rs62372671	5	70872951	-120348	70168778	G	T	0.0175127	0.243374	0.0745201	0.00109123	0.343219	0.0760409	6.3733e-06	0.0083601	10
5:70987874:70998724:clu_42714_-	ENSG00000249437	NAIP	rs552347709	5	71061364	68065	70357191	A	G	0.982437	-0.424294	0.0747681	1.38849e-08	-0.517214	0.0766812	1.53039e-11	-0.00938309	4
5:70987874:70998724:clu_42714_-	ENSG00000249437	NAIP	rs142274997	5	71373715	380416	70669542	G	A	0.990282	-0.267424	0.0968488	0.00575812	-0.416501	0.0984888	2.34818e-05	-0.00750136	11
5:70987874:70998724:clu_42714_-	ENSG00000249437	NAIP	rs114478632	5	71375655	382356	70671482	A	G	0.978615	0.256719	0.0666099	0.00011617	0.365205	0.0685834	1.00967e-07	0.109672	7
5:70987874:70998724:clu_42714_-	ENSG00000249437	NAIP	rs7379152	5	71379499	386200	70675326	A	G	0.329685	-0.104194	0.0210567	7.48744e-07	-0.169032	0.0226722	8.95327e-14	-0.140118	2
5:70987874:70998724:clu_42714_-	ENSG00000249437	NAIP	rs147313867	5	71387711	394412	70683538	T	C	0.988221	0.499179	0.0903459	3.29111e-08	0.526551	0.0926085	1.30222e-08	-0.0189932	6
5:70987874:70998724:clu_42714_-	ENSG00000249437	NAIP	rs545027334	5	71397656	404357	70693483	C	T	0.992286	-0.37534	0.111704	0.00077908	-0.51792	0.113226	4.78051e-06	0.0188477	9
5:70987874:70998724:clu_42714_-	ENSG00000249437	NAIP	rs180757125	5	71431334	438035	70727161	C	T	0.994349	0.389391	0.130083	0.00275887	0.512293	0.131725	0.00010061	0.112982	12
5:70987874:70998724:clu_42714_-	ENSG00000249437	NAIP	rs11957502	5	71437336	444037	70733163	G	C	0.66101	-0.0561368	0.0204583	0.00607029	-0.138657	0.0224181	6.20859e-10	-0.0316009	5
5:70987874:70998724:clu_42714_-	ENSG00000249437	NAIP	rs548980574	5	71462119	468820	70757946	C	T	0.994893	0.939343	0.136144	5.21379e-12	0.942859	0.137078	6.05842e-12	-0.0126408	3
5:70987874:70998724:clu_42714_-	ENSG00000249437	NAIP	rs577158065	5	71486972	493673	70782799	TA	T	0.992031	-0.993326	0.10853	5.56058e-20	-0.967658	0.109875	1.28637e-18	0.00440562	1
5:70987874:70998724:clu_42714_-	ENSG00000249437	NAIP	rs72759427	5	71489202	495903	70785029	A	G	0.964784	0.0999789	0.0514061	0.0517887	0.261372	0.0541476	1.38591e-06	0	8
5:70996620:70998724:clu_42714_-	ENSG00000249437	NAIP	rs62372671	5	70872951	-124721	70168778	G	T	0.0175127	-0.677441	0.0842997	9.27466e-16	-0.592641	0.0865675	7.59429e-12	0.0083601	5
5:70996620:70998724:clu_42714_-	ENSG00000249437	NAIP	rs552347709	5	71061364	63692	70357191	A	G	0.982437	0.546262	0.084984	1.29443e-10	0.505234	0.0876383	8.16614e-09	-0.0179393	8
5:70996620:70998724:clu_42714_-	ENSG00000249437	NAIP	rs375809778	5	71316182	318510	70612009	G	C	0.989948	0.764104	0.111126	6.15462e-12	0.654494	0.113544	8.20216e-09	0.00142556	9
5:70996620:70998724:clu_42714_-	ENSG00000249437	NAIP	rs142274997	5	71373715	376043	70669542	G	A	0.990282	0.856017	0.109564	5.5872e-15	0.807654	0.111688	4.78244e-13	-0.00750136	4
5:70996620:70998724:clu_42714_-	ENSG00000249437	NAIP	rs114478632	5	71375655	377983	70671482	A	G	0.978615	-0.436685	0.0756354	7.7619e-09	-0.432429	0.0781294	3.11632e-08	0.115161	10
5:70996620:70998724:clu_42714_-	ENSG00000249437	NAIP	rs4704164	5	71376112	378440	70671939	C	G	0.33619	-0.264141	0.023359	1.19962e-29	-0.155008	0.0257929	1.85872e-09	-0.141262	7
5:70996620:70998724:clu_42714_-	ENSG00000249437	NAIP	rs147313867	5	71387711	390039	70683538	T	C	0.988221	-0.608063	0.102741	3.25041e-09	-0.820048	0.105328	6.93618e-15	-0.0189932	3
5:70996620:70998724:clu_42714_-	ENSG00000249437	NAIP	rs545027334	5	71397656	399984	70693483	C	T	0.992286	1.04732	0.126317	1.12063e-16	1.01345	0.128863	3.70289e-15	0.0188477	2
5:70996620:70998724:clu_42714_-	ENSG00000249437	NAIP	rs180757125	5	71431334	433662	70727161	C	T	0.994349	-0.397758	0.148028	0.00720879	-0.618976	0.149832	3.60974e-05	0.10916	13
5:70996620:70998724:clu_42714_-	ENSG00000249437	NAIP	rs10079311	5	71436722	439050	70732549	A	G	0.652221	0.0647048	0.0232723	0.00543033	0.168751	0.0254606	3.40433e-11	-0.0322791	6
5:70996620:70998724:clu_42714_-	ENSG00000249437	NAIP	rs548980574	5	71462119	464447	70757946	C	T	0.994893	-0.819918	0.155221	1.27592e-07	-0.704929	0.155977	6.2007e-06	-0.0126408	12
5:70996620:70998724:clu_42714_-	ENSG00000249437	NAIP	rs577158065	5	71486972	489300	70782799	TA	T	0.992031	1.12115	0.123496	1.10174e-19	1.20686	0.125025	4.77442e-22	0.00440562	1
5:70996620:70998724:clu_42714_-	ENSG00000249437	NAIP	rs72759427	5	71489202	491530	70785029	A	G	0.964784	-0.211905	0.058428	0.000286984	-0.309001	0.0613541	4.74469e-07	0	11
5:70997426:70998724:clu_42714_-	ENSG00000249437	NAIP	rs62372671	5	70872951	-125124	70168778	G	T	0.0175127	0.704412	0.0788756	4.23426e-19	0.363916	0.080982	6.99649e-06	0.0249498	7
5:70997426:70998724:clu_42714_-	ENSG00000249437	NAIP	rs376780032	5	71036098	38023	70331925	C	T	0.991465	-0.541966	0.112607	1.48767e-06	-0.651872	0.112965	7.9002e-09	-0.0178352	4
5:70997426:70998724:clu_42714_-	ENSG00000249437	NAIP	rs375809778	5	71316182	318107	70612009	G	C	0.989948	-1.02093	0.103596	6.5288e-23	-0.621643	0.106055	4.58624e-09	-0.00951392	3
5:70997426:70998724:clu_42714_-	ENSG00000249437	NAIP	rs531341850	5	71370002	371927	70665829	T	C	0.990009	-0.925255	0.104218	6.80366e-19	-0.554756	0.106333	1.81696e-07	-0.00872155	5
5:70997426:70998724:clu_42714_-	ENSG00000249437	NAIP	rs142274997	5	71373715	375640	70669542	G	A	0.990282	-0.91019	0.102486	6.61705e-19	-0.526309	0.104564	4.81901e-07	-0.146621	6
5:70997426:70998724:clu_42714_-	ENSG00000249437	NAIP	rs7378507	5	71379404	381329	70675231	T	C	0.335991	0.634279	0.0202093	3.18687e-216	0.588043	0.0236959	5.99412e-136	-0.145542	1
5:70997426:70998724:clu_42714_-	ENSG00000249437	NAIP	rs147313867	5	71387711	389636	70683538	T	C	0.988221	0.24143	0.0965802	0.0124266	0.589522	0.0979373	1.75086e-09	0	2
5:70998259:70998724:clu_42714_-	ENSG00000249437	NAIP	rs375809778	5	71316182	317690	70612009	G	C	0.989948	-0.655776	0.0969807	1.36172e-11	-0.368412	0.0985808	0.000186109	0.00142556	3
5:70998259:70998724:clu_42714_-	ENSG00000249437	NAIP	rs142274997	5	71373715	375223	70669542	G	A	0.990282	-0.686998	0.0956982	7.03299e-13	-0.405106	0.0972939	3.13087e-05	-0.155601	2
5:70998259:70998724:clu_42714_-	ENSG00000249437	NAIP	rs7379152	5	71379499	381007	70675326	A	G	0.329685	0.437905	0.0199544	9.59834e-107	0.412871	0.0214785	2.39855e-82	0	1
5:71001742:71002092:clu_42716_-	ENSG00000249437	NAIP	rs7379152	5	71379499	377582	70675326	A	G	0.329685	0.174738	0.0271358	1.19937e-10	0.174738	0.0272574	1.44878e-10	0	1
5:71001817:71002092:clu_42716_-	ENSG00000249437	NAIP	rs55858705	5	71381636	379681	70677463	T	C	0.329416	-0.135979	0.0256783	1.18704e-07	-0.135979	0.0257558	1.295e-07	0	1
5:71003857:71011275:clu_42717_-	ENSG00000249437	NAIP	rs552347709	5	71061364	53798	70357191	A	G	0.982437	-0.307845	0.0755823	4.64168e-05	-0.486146	0.0763089	1.88086e-10	-0.00479861	3
5:71003857:71011275:clu_42717_-	ENSG00000249437	NAIP	rs181001805	5	71139504	131938	70435331	G	C	0.98397	-0.085872	0.0792826	0.278759	-0.321321	0.080515	6.58453e-05	-0.169585	7
5:71003857:71011275:clu_42717_-	ENSG00000249437	NAIP	rs7378507	5	71379404	371838	70675231	T	C	0.335991	-0.335781	0.0204689	1.77658e-60	-0.373549	0.0216215	7.03896e-67	0.0437243	1
5:71003857:71011275:clu_42717_-	ENSG00000249437	NAIP	rs548980574	5	71462119	454553	70757946	C	T	0.994893	0.930137	0.137424	1.30226e-11	1.02571	0.138274	1.18956e-13	-0.0126408	2
5:71003857:71011275:clu_42717_-	ENSG00000249437	NAIP	rs577158065	5	71486972	479406	70782799	TA	T	0.992031	-0.718979	0.110006	6.32594e-11	-0.601774	0.110799	5.59633e-08	-0.0119928	5
5:71003857:71011275:clu_42717_-	ENSG00000249437	NAIP	rs6866581	5	71487327	479761	70783154	C	T	0.994533	-0.443752	0.133566	0.000892625	-0.578193	0.134063	1.61156e-05	-0.026543	6
5:71003857:71011275:clu_42717_-	ENSG00000249437	NAIP	rs36009281	5	71502714	495148	70798541	A	G	0.914023	0.183016	0.0342674	9.25254e-08	0.187123	0.0344165	5.41861e-08	0	4
5:71003857:71020659:clu_42717_-	ENSG00000249437	NAIP	rs552347709	5	71061364	49106	70357191	A	G	0.982437	0.427079	0.0733109	5.69115e-09	0.629331	0.074364	2.60936e-17	-0.00479861	2
5:71003857:71020659:clu_42717_-	ENSG00000249437	NAIP	rs181001805	5	71139504	127246	70435331	G	C	0.98397	0.11232	0.0770345	0.144826	0.373243	0.0783026	1.87292e-06	-0.0168617	6
5:71003857:71020659:clu_42717_-	ENSG00000249437	NAIP	rs571372863	5	71281696	269438	70577523	C	T	0.994932	0.403604	0.133858	0.00256834	0.611241	0.134413	5.42878e-06	-0.011818	8
5:71003857:71020659:clu_42717_-	ENSG00000249437	NAIP	rs114478632	5	71375655	363397	70671482	A	G	0.978615	-0.134287	0.0653981	0.0400355	-0.280376	0.0660326	2.17604e-05	0.111843	9
5:71003857:71020659:clu_42717_-	ENSG00000249437	NAIP	rs7378507	5	71379404	367146	70675231	T	C	0.335991	0.369588	0.0197275	2.585e-78	0.42742	0.0215025	6.34209e-88	0.140277	1
5:71003857:71020659:clu_42717_-	ENSG00000249437	NAIP	rs7735544	5	71460240	447982	70756067	T	C	0.166878	0.155517	0.0253559	8.60304e-10	0.103209	0.0261651	7.99579e-05	0.0425864	10
5:71003857:71020659:clu_42717_-	ENSG00000249437	NAIP	rs548980574	5	71462119	449861	70757946	C	T	0.994893	-0.878342	0.133577	4.84755e-11	-1.01878	0.1345	3.60319e-14	-0.000689158	3
5:71003857:71020659:clu_42717_-	ENSG00000249437	NAIP	rs142359772	5	71462859	450601	70758686	G	A	0.979746	-0.00600073	0.0685621	0.930256	0.367765	0.0774132	2.02742e-06	-0.0092507	7
5:71003857:71020659:clu_42717_-	ENSG00000249437	NAIP	rs577158065	5	71486972	474714	70782799	TA	T	0.992031	0.847958	0.106666	1.86992e-15	0.674124	0.10795	4.24473e-10	-0.0119928	5
5:71003857:71020659:clu_42717_-	ENSG00000249437	NAIP	rs6866581	5	71487327	475069	70783154	C	T	0.994533	0.366326	0.129834	0.00478017	0.505114	0.130389	0.000107104	-0.026543	11
5:71003857:71020659:clu_42717_-	ENSG00000249437	NAIP	rs36009281	5	71502714	490456	70798541	A	G	0.914023	-0.176662	0.0333005	1.12613e-07	-0.28414	0.0378541	6.08787e-14	0	4
5:71012918:71020659:clu_42717_-	ENSG00000249437	NAIP	rs552347709	5	71061364	44575	70357191	A	G	0.982437	-0.246676	0.070174	0.000439418	-0.375719	0.0708152	1.12288e-07	-0.00479861	3
5:71012918:71020659:clu_42717_-	ENSG00000249437	NAIP	rs181001805	5	71139504	122715	70435331	G	C	0.98397	-0.114196	0.0735666	0.120595	-0.287579	0.0747162	0.000118625	-0.0168617	6
5:71012918:71020659:clu_42717_-	ENSG00000249437	NAIP	rs571372863	5	71281696	264907	70577523	C	T	0.994932	-0.371534	0.127844	0.00365917	-0.512498	0.128319	6.49848e-05	-0.0652739	5
5:71012918:71020659:clu_42717_-	ENSG00000249437	NAIP	rs7378507	5	71379404	362615	70675231	T	C	0.335991	-0.238078	0.0192223	3.13145e-35	-0.269521	0.0200711	4.12646e-41	0.0437243	1
5:71012918:71020659:clu_42717_-	ENSG00000249437	NAIP	rs548980574	5	71462119	445330	70757946	C	T	0.994893	0.819624	0.127594	1.33023e-10	0.886968	0.128302	4.74012e-12	-0.0126408	2
5:71012918:71020659:clu_42717_-	ENSG00000249437	NAIP	rs577158065	5	71486972	470183	70782799	TA	T	0.992031	-0.500547	0.102292	9.91554e-07	-0.427173	0.102744	3.21517e-05	0	4
5:71062796:71065125:clu_42718_-	ENSG00000145736	GTF2H2	rs114478632	5	71375655	311694	70671482	A	G	0.978615	0.28569	0.0773845	0.00022265	0.289089	0.0774916	0.000191032	-0.0104162	2
5:71062796:71065125:clu_42718_-	ENSG00000145736	GTF2H2	rs277968	5	71528589	464628	70824416	A	T	0.988687	0.462959	0.108216	1.8849e-05	0.467078	0.108428	1.64942e-05	0	1
5:71062796:71067494:clu_42718_-	ENSG00000145736	GTF2H2	rs181001805	5	71139504	74359	70435331	G	C	0.98397	0.403162	0.092216	1.23153e-05	0.39763	0.0924107	1.68611e-05	-0.0155659	1
5:71062796:71067494:clu_42718_-	ENSG00000145736	GTF2H2	rs114478632	5	71375655	310510	70671482	A	G	0.978615	-0.313677	0.0783296	6.21292e-05	-0.308537	0.0784629	8.41475e-05	0	2
5:71065222:71067494:clu_42718_-	ENSG00000145736	GTF2H2	rs4298238	5	71360849	294491	70656676	A	G	0.980918	0.351381	0.0812055	1.5111e-05	0.346996	0.0813702	2.00425e-05	-0.0136532	1
5:71065222:71067494:clu_42718_-	ENSG00000145736	GTF2H2	rs277968	5	71528589	462231	70824416	A	T	0.988687	-0.425848	0.105612	5.52561e-05	-0.419719	0.105799	7.27438e-05	0	2
5:71545219:71548682:clu_128449_+	ENSG00000145734	BDP1	rs6885523	5	71611668	64718	70907495	G	A	0.533204	-0.106356	0.0227653	2.98536e-06	-0.106356	0.0228154	3.13792e-06	0	1
5:72990864:72999404:clu_128482_+	ENSG00000157107	FCHO2	rs1200503	5	73055235	60101	72351062	C	G	0.535676	0.0686779	0.0128881	9.88789e-08	0.0686779	0.0129259	1.07706e-07	0	1
5:73499184:73502488:clu_128488_+	ENSG00000145741	BTF3	rs56029107	5	73499178	-1658	72795003	G	A	0.98572	0.401707	0.0754731	1.02335e-07	0.401707	0.0756903	1.11289e-07	0	1
5:73502601:73502916:clu_128489_+	ENSG00000145741	BTF3	rs2298889	5	73505871	3113	72801696	A	G	0.944799	-0.274696	0.0447816	8.56208e-10	-0.274696	0.0449554	9.93699e-10	0	1
5:74697106:74700753:clu_128512_+	ENSG00000049860	HEXB	rs73113473	5	74646903	-52026	73942728	G	A	0.876122	-0.1802	0.0343583	1.56509e-07	-0.185302	0.0344633	7.58178e-08	0.0236687	2
5:74697106:74700753:clu_128512_+	ENSG00000049860	HEXB	rs76455982	5	74781942	83013	74077767	C	T	0.983072	0.539523	0.0868286	5.17656e-10	0.550515	0.0871884	2.71756e-10	0	1
5:74697106:74705219:clu_128512_+	ENSG00000049860	HEXB	rs111539931	5	74631711	-69451	73927536	TG	T	0.879185	0.217526	0.0356988	1.10548e-09	0.218644	0.0358413	1.05849e-09	0.0103043	1
5:74697106:74705219:clu_128512_+	ENSG00000049860	HEXB	rs61093699	5	74751867	50705	74047692	C	T	0.900152	0.184212	0.0390401	2.37561e-06	0.169559	0.0392107	1.53013e-05	-0.064822	3
5:74697106:74705219:clu_128512_+	ENSG00000049860	HEXB	rs76455982	5	74781942	80780	74077767	C	T	0.983072	-0.453783	0.0891826	3.61391e-07	-0.437521	0.0896049	1.04598e-06	0	2
5:74715690:74716587:clu_128513_+	ENSG00000049860	HEXB	rs115208747	5	74739396	23258	74035221	G	A	0.991005	0.586734	0.112708	1.93148e-07	0.586734	0.113016	2.08469e-07	0	1
5:74747780:74750579:clu_43143_-	ENSG00000164347	GFM2	rs1993372	5	74834840	85660	74130665	C	A	0.922913	0.268924	0.0430253	4.09479e-10	0.268924	0.0431972	4.80057e-10	0	1
5:74750667:74751368:clu_43143_-	ENSG00000164347	GFM2	rs3968877	5	74774667	23649	74070492	A	G	0.899851	-0.215507	0.0378681	1.26305e-08	-0.215507	0.0379924	1.40828e-08	0	1
5:74767363:74768015:clu_128519_+	ENSG00000164346	NSA2	rs6873912	5	74752325	-15364	74048150	C	A	0.877232	0.0669237	0.0119995	2.44448e-08	0.0580591	0.0121305	1.69949e-06	-0.124485	2
5:74767363:74768015:clu_128519_+	ENSG00000164346	NSA2	rs141161372	5	74763022	-4667	74058847	TTAAAG	T	0.899784	-0.0867725	0.0131846	4.66147e-11	-0.0788738	0.0133462	3.42405e-09	0	1
5:74769281:74770653:clu_128521_+	ENSG00000164346	NSA2	rs57485266	5	74875988	106021	74171813	C	T	0.88216	0.110573	0.0205585	7.51271e-08	0.110573	0.0206182	8.19097e-08	0	1
5:74769285:74770653:clu_128521_+	ENSG00000164346	NSA2	rs6870806	5	74771711	1742	74067536	G	C	0.875878	0.214554	0.033505	1.51699e-10	0.214554	0.0336454	1.80671e-10	0	1
5:74769317:74770653:clu_128521_+	ENSG00000164346	NSA2	rs9765469	5	74840374	70389	74136199	T	C	0.877232	-0.230625	0.0404888	1.22638e-08	-0.230625	0.0406215	1.36753e-08	0	1
5:74769364:74770631:clu_128522_+	ENSG00000164346	NSA2	rs7705519	5	74760688	-9309	74056513	T	C	0.857295	-0.133484	0.0255839	1.81329e-07	-0.133484	0.0256546	1.9596e-07	0	1
5:74769364:74770680:clu_128522_+	ENSG00000164346	NSA2	rs72764683	5	74844384	74362	74140209	C	T	0.877757	-0.146737	0.0332496	1.01849e-05	-0.146737	0.0333134	1.05908e-05	0	1
5:74769364:74773868:clu_128522_+	ENSG00000164346	NSA2	rs57549677	5	74729325	-42291	74025150	A	G	0.883243	-0.256265	0.038579	3.08157e-11	-0.256265	0.0387524	3.76892e-11	0	1
5:74770810:74772313:clu_128522_+	ENSG00000164346	NSA2	rs56127814	5	74742980	-28581	74038805	C	A	0.876243	0.737052	0.0308275	2.47518e-126	0.737052	0.0325975	3.40057e-113	0	1
5:74770810:74773868:clu_128522_+	ENSG00000164346	NSA2	rs11445878	5	74775691	3352	74071516	T	TA	0.79838	-0.255688	0.0273949	1.02501e-20	-0.255688	0.0276408	2.23654e-20	0	1
5:74772421:74773868:clu_128522_+	ENSG00000164346	NSA2	rs16872235	5	74741561	-31583	74037386	T	A	0.876456	1.48987	0.0258128	<2.23e-308	1.48987	0.0334395	<2.23e-308	0	1
5:74774060:74776604:clu_128522_+	ENSG00000164346	NSA2	rs62366408	5	74757939	-17393	74053764	A	G	0.778667	0.109849	0.0223704	9.08643e-07	0.109849	0.0224254	9.66156e-07	0	1
5:74774060:74776618:clu_128522_+	ENSG00000164346	NSA2	rs6453077	5	74738119	-37220	74033944	C	T	0.780936	0.131748	0.0267793	8.66433e-07	0.131748	0.0268461	9.22294e-07	0	1
5:75705787:75707737:clu_43195_-	ENSG00000152359	POC5	rs2307111	5	75707853	1091	75003678	T	C	0.6128	-0.277523	0.0228408	5.71553e-34	-0.277523	0.0231884	5.21516e-33	0	1
5:75707875:75712854:clu_43195_-	ENSG00000152359	POC5	rs34351	5	75657036	-53329	74952861	C	A	0.31684	0.17746	0.0238178	9.28303e-14	0.17746	0.0239555	1.28314e-13	0	1
5:75712951:75717306:clu_43195_-	ENSG00000152359	POC5	rs4704230	5	75690656	-24473	74986481	T	C	0.648562	0.14705	0.023368	3.11783e-10	0.14705	0.0234623	3.66906e-10	0	1
5:76286803:76311184:clu_43207_-	ENSG00000250348	AC113404.1	rs2937715	5	76272228	-26766	75568053	A	G	0.637565	-0.237704	0.0224408	3.22923e-26	-0.137148	0.0233038	3.97576e-09	-0.171595	4
5:76286803:76311184:clu_43207_-	ENSG00000250348	AC113404.1	rs31243	5	76298535	-459	75594360	A	G	0.906237	0.50606	0.0359199	4.46435e-45	0.282602	0.0379035	8.93096e-14	-0.207488	3
5:76286803:76311184:clu_43207_-	ENSG00000250348	AC113404.1	rs4703705	5	76310883	11889	75606708	T	C	0.700195	-0.59371	0.022089	3.9644e-159	-0.561763	0.0244027	2.902e-117	-0.086674	1
5:76286803:76311184:clu_43207_-	ENSG00000250348	AC113404.1	rs34196522	5	76338596	39602	75634421	C	A	0.982281	-0.610667	0.0810124	4.77429e-14	-0.687315	0.0827355	9.78436e-17	0	2
5:76295104:76311184:clu_43207_-	ENSG00000250348	AC113404.1	rs2270927	5	76295885	-7259	75591710	C	G	0.905608	0.484456	0.0345058	8.89148e-45	0.192059	0.0376219	3.30848e-07	0.367753	2
5:76295104:76311184:clu_43207_-	ENSG00000250348	AC113404.1	rs2972845	5	76309042	5898	75604867	T	A	0.576752	0.55154	0.0200548	1.67986e-166	0.509744	0.0231729	3.05001e-107	0	1
5:76590586:76592838:clu_128570_+	ENSG00000145703	IQGAP2	rs56189196	5	76429303	-162409	75725128	T	G	0.472886	0.120653	0.0242922	6.80878e-07	0.120653	0.0243517	7.24819e-07	0	1
5:76590586:76597513:clu_128570_+	ENSG00000145703	IQGAP2	rs56189196	5	76429303	-164746	75725128	T	G	0.472886	-0.100679	0.022208	5.80277e-06	-0.100679	0.022253	6.06e-06	0	1
5:76693442:76697987:clu_128571_+	ENSG00000145703	IQGAP2	rs6887962	5	76418291	-277423	75714116	C	T	0.50428	-0.108238	0.0229011	2.28635e-06	-0.108238	0.0229536	2.41112e-06	0	1
5:77436394:77437336:clu_43251_-	ENSG00000164253	WDR41	rs73764638	5	77055176	-381689	76351001	A	G	0.90308	0.188027	0.0386749	1.16366e-06	0.188027	0.0387687	1.23482e-06	0	1
5:77489572:77492170:clu_43253_-	ENSG00000164253	WDR41	rs571744923	5	77233669	-257202	76529494	T	A	0.994749	0.687665	0.15082	5.12712e-06	0.687665	0.151134	5.36379e-06	0	1
5:78489153:78509784:clu_43271_-	ENSG00000145685	LHFPL2	rs13356928	5	78586267	86798	77882090	T	A	0.530821	0.187687	0.0233996	1.04925e-15	0.187687	0.023557	1.62084e-15	0	1
5:78510398:78549026:clu_43271_-	ENSG00000145685	LHFPL2	rs1441711	5	78615108	85396	77910931	T	C	0.568031	0.110816	0.0218161	3.78368e-07	0.110816	0.021875	4.06563e-07	0	1
5:78550906:78564813:clu_43271_-	ENSG00000145685	LHFPL2	rs143049864	5	78582885	25025	77878708	C	G	0.535753	-0.252469	0.0159022	9.24907e-57	-0.252469	0.0163208	5.60844e-54	0	1
5:7861652:7862823:clu_41727_-	ENSG00000124279	FASTKD3	rs2308000	5	7871150	8912	7871263	CCTT	C	0.505626	-0.136792	0.0237981	9.02894e-09	-0.136792	0.0238773	1.01043e-08	0	1
5:7861773:7862823:clu_41727_-	ENSG00000124279	FASTKD3	rs2308000	5	7871150	8852	7871263	CCTT	C	0.505626	0.125745	0.0223859	1.94122e-08	0.125745	0.0224569	2.15103e-08	0	1
5:7869215:7870770:clu_127125_+	ENSG00000124275	MTRR	rs3797191	5	7877378	7386	7877491	A	G	0.673629	0.107055	0.0230935	3.55692e-06	0.107055	0.0231425	3.72962e-06	0	1
5:7870923:7873373:clu_127125_+	ENSG00000124275	MTRR	rs1801394	5	7870860	-1288	7870973	A	G	0.426287	-0.152879	0.0211127	4.45118e-13	-0.152879	0.0212282	5.94752e-13	0	1
5:7870923:7875258:clu_127125_+	ENSG00000124275	MTRR	rs1801394	5	7870860	-2230	7870973	A	G	0.426287	0.19773	0.0223277	8.30772e-19	0.19773	0.0225114	1.58368e-18	0	1
5:7873526:7875258:clu_127125_+	ENSG00000124275	MTRR	rs3822445	5	7868753	-5639	7868866	G	C	0.953201	-0.16974	0.0481463	0.000422689	-0.203289	0.0483206	2.58692e-05	-0.0708591	2
5:7873526:7875258:clu_127125_+	ENSG00000124275	MTRR	rs1801394	5	7870860	-3532	7870973	A	G	0.426287	-0.202746	0.0207161	1.28159e-22	-0.208898	0.0209755	2.3e-23	0	1
5:78781974:78839356:clu_43275_-	ENSG00000113273	ARSB	rs74722166	5	78787438	-23227	78083261	G	A	0.900191	0.191757	0.0378035	3.92683e-07	0.174745	0.0380149	4.29123e-06	-0.0788778	2
5:78781974:78839356:clu_43275_-	ENSG00000113273	ARSB	rs7719520	5	78803171	-7494	78098994	T	C	0.972016	-0.432948	0.0699849	6.15935e-10	-0.407897	0.0704792	7.14496e-09	0	1
5:78816114:78839356:clu_43275_-	ENSG00000113273	ARSB	rs7719520	5	78803171	-24564	78098994	T	C	0.972016	0.48469	0.0623423	7.56564e-15	0.48469	0.0627442	1.11983e-14	0	1
5:78839426:78885584:clu_43276_-	ENSG00000113273	ARSB	rs3098678	5	78858134	-4371	78153957	G	A	0.372735	-0.225459	0.0235603	1.07484e-21	-0.295902	0.0256126	7.1321e-31	-0.374582	1
5:78839426:78885584:clu_43276_-	ENSG00000113273	ARSB	rs10040592	5	78865617	3112	78161440	A	G	0.916906	-0.141948	0.0420412	0.000734427	-0.336113	0.0453202	1.20327e-13	0	2
5:7885854:7886615:clu_127127_+	ENSG00000124275	MTRR	rs78306682	5	7874047	-12187	7874160	G	A	0.974253	-0.330147	0.0694662	2.00786e-06	-0.330147	0.0696169	2.11262e-06	0	1
5:7886703:7889095:clu_127127_+	ENSG00000124275	MTRR	rs162031	5	7880174	-7725	7880287	T	C	0.188065	-0.144871	0.0283635	3.26176e-07	-0.144871	0.0284384	3.50198e-07	0	1
