## Supplementary tables for "Genetic determinants of blood gene expression and splicing and their contribution to molecular phenotypes and health outcomes" (part 19 of 63)

### Sheet: Table_S6 (continued)
Table S6. Independent signals per cis-sQTL after conditional analysis.
5:79613075:79617530:clu_128649_+	ENSG00000164329	TENT2	rs11957254	5	79633502	18200	78929325	T	G	0.907599	-0.648115	0.0361184	5.33089e-72	-0.648115	0.0373155	1.42917e-67	0	1
5:79613075:79619612:clu_128649_+	ENSG00000164329	TENT2	rs139421526	5	79645839	29496	78941662	CCACAAACA	C	0.909043	0.312971	0.0354069	9.63397e-19	0.318201	0.0357035	4.99756e-19	-0.0233502	1
5:79613075:79619612:clu_128649_+	ENSG00000164329	TENT2	rs115952199	5	79733708	117365	79029531	A	G	0.994292	0.82675	0.135	9.12034e-10	0.854809	0.13555	2.85893e-10	0	2
5:79617599:79619612:clu_128649_+	ENSG00000164329	TENT2	rs62363113	5	79450723	-167882	78746546	G	A	0.992952	-0.608709	0.120682	4.56144e-07	-0.638777	0.121014	1.3023e-07	-0.0184466	2
5:79617599:79619612:clu_128649_+	ENSG00000164329	TENT2	rs139421526	5	79645839	27234	78941662	CCACAAACA	C	0.909043	-0.470803	0.034486	1.9642e-42	-0.474222	0.0351597	1.84908e-41	0	1
5:79623489:79640851:clu_128649_+	ENSG00000164329	TENT2	rs115952199	5	79733708	101538	79029531	A	G	0.994292	-0.614886	0.123065	5.83974e-07	-0.614886	0.123372	6.22859e-07	0	1
5:79641196:79641455:clu_128651_+	ENSG00000164329	TENT2	rs200961944	5	79629817	-11508	78925640	ACT	A	0.907753	0.357175	0.0289756	6.50186e-35	0.357175	0.0294305	6.78824e-34	0	1
5:79641196:79642832:clu_128651_+	ENSG00000164329	TENT2	rs59618310	5	79676163	34149	78971986	TACACACAC	T	0.91333	-0.413444	0.0414826	2.13217e-23	-0.413444	0.0419194	6.03234e-23	0	1
5:79641196:79642844:clu_128651_+	ENSG00000164329	TENT2	rs59618310	5	79676163	34143	78971986	TACACACAC	T	0.91333	0.345644	0.0410092	3.50262e-17	0.345644	0.0413172	5.98005e-17	0	1
5:79649190:79668892:clu_128653_+	ENSG00000164329	TENT2	rs141214782	5	79658860	-181	78954683	T	TTATC	0.912739	0.190994	0.0351876	5.70329e-08	0.190994	0.0352946	6.25274e-08	0	1
5:79657001:79660801:clu_128653_+	ENSG00000164329	TENT2	rs3829808	5	79613501	-45400	78909324	T	G	0.907102	-0.542861	0.0188442	1.71299e-182	-0.542861	0.0204098	7.14393e-156	0	1
5:80111702:80113572:clu_43312_-	ENSG00000164300	SERINC5	rs76504495	5	80130631	17994	79426454	C	G	0.994166	-0.646611	0.110697	5.18122e-09	-0.646611	0.111098	5.87748e-09	0	1
5:80143810:80146090:clu_43312_-	ENSG00000164300	SERINC5	rs146804834	5	80121531	-23419	79417354	G	A	0.985269	-0.473398	0.0796738	2.8208e-09	-0.470003	0.0799645	4.16161e-09	-0.00690524	2
5:80143810:80146090:clu_43312_-	ENSG00000164300	SERINC5	rs76504495	5	80130631	-14319	79426454	C	G	0.994166	0.808666	0.128022	2.67335e-10	0.803532	0.128568	4.10865e-10	0	1
5:80443284:80445263:clu_128697_+	ENSG00000039319	ZFYVE16	rs398109078	5	80423954	-20319	79719773	C	CT	0.0774633	-0.270744	0.0440005	7.594e-10	-0.270744	0.0441765	8.86133e-10	0	1
5:80443920:80445263:clu_128697_+	ENSG00000039319	ZFYVE16	rs12055120	5	80351990	-92601	79647809	C	G	0.833189	-0.140187	0.0278031	4.60382e-07	-0.140187	0.0278737	4.92138e-07	0	1
5:80445405:80449591:clu_128690_+	ENSG00000039319	ZFYVE16	rs249038	5	80449650	2152	79745469	A	G	0.0526538	-0.466166	0.04159	3.70013e-29	-0.466166	0.0421221	1.81367e-28	0	1
5:81308652:81308946:clu_128731_+	ENSG00000131732	ZCCHC9	rs57266451	5	81322423	13624	80618242	T	C	0.573841	-0.0968463	0.0207625	3.09381e-06	-0.0968463	0.0208089	3.25431e-06	0	1
5:81308711:81308946:clu_128731_+	ENSG00000131732	ZCCHC9	rs2291942	5	81301544	-7284	80597363	T	C	0.609541	0.161129	0.0263694	9.9355e-10	0.161129	0.0264729	1.15364e-09	0	1
5:82178587:82276145:clu_128744_+	ENSG00000152348	ATG10	rs191360191	5	81945279	-282087	81241098	T	A	0.911739	-0.0485154	0.0340061	0.153675	-0.160903	0.0349865	4.24515e-06	0.23873	2
5:82178587:82276145:clu_128744_+	ENSG00000152348	ATG10	rs6452450	5	82240462	13096	81536281	T	A	0.446106	0.247484	0.0187403	8.10033e-40	0.268658	0.0196226	1.14504e-42	0	1
5:82253429:82254068:clu_128744_+	ENSG00000152348	ATG10	rs10036937	5	82259348	5600	81555167	C	G	0.45703	0.179374	0.023276	1.29431e-14	0.179374	0.0234173	1.86119e-14	0	1
5:82276126:82276398:clu_43381_-	ENSG00000186468	RPS23	rs139074125	5	82273294	-2968	81569113	C	T	0.96	0.140296	0.0547163	0.0103454	0.240987	0.0552364	1.28391e-05	0.135058	2
5:82276126:82276398:clu_43381_-	ENSG00000186468	RPS23	rs226202	5	82275850	-412	81571669	C	T	0.299451	-0.305555	0.0225753	9.7256e-42	-0.318973	0.0231983	5.10189e-43	0	1
5:82276215:82276398:clu_43381_-	ENSG00000186468	RPS23	rs150082125	5	81870936	-405371	81166755	ATTTC	A	0.990057	0.259235	0.0600502	1.58184e-05	0.257321	0.0601622	1.89334e-05	0.00663365	2
5:82276215:82276398:clu_43381_-	ENSG00000186468	RPS23	rs1053173	5	82273600	-2707	81569419	G	C	0.865318	0.0854398	0.017554	1.13161e-06	0.0849437	0.0175966	1.38406e-06	0	1
5:82276255:82276398:clu_43381_-	ENSG00000186468	RPS23	rs139074125	5	82273294	-3033	81569113	C	T	0.96	-0.158719	0.0457517	0.000522117	-0.21631	0.0461998	2.84005e-06	0.130944	2
5:82276255:82276398:clu_43381_-	ENSG00000186468	RPS23	rs397998413	5	82286155	9828	81581974	GA	G	0.300308	0.177535	0.0194952	8.50065e-20	0.189643	0.0198353	1.16748e-21	0	1
5:82277852:82277931:clu_43382_-	ENSG00000186468	RPS23	rs226198	5	82278173	281	81573992	C	T	0.24251	0.456799	0.0220139	1.21207e-95	0.456799	0.0229978	8.557e-88	0	1
5:82277852:82278320:clu_43382_-	ENSG00000186468	RPS23	rs226198	5	82278173	87	81573992	C	T	0.24251	-0.627306	0.0302775	2.35612e-95	-0.627306	0.0316268	1.49534e-87	0	1
5:83057154:83077321:clu_43390_-	ENSG00000174695	TMEM167A	rs1478487	5	83080900	13662	82376719	A	T	0.534859	-0.168984	0.0176284	9.16948e-22	-0.168984	0.0177987	2.21993e-21	0	1
5:83061911:83065008:clu_43390_-	ENSG00000174695	TMEM167A	rs397743232	5	83003443	-60017	82299262	T	TC	0.601337	-0.107294	0.0199293	7.29595e-08	-0.107294	0.0199886	7.97169e-08	0	1
5:83061911:83077321:clu_43390_-	ENSG00000174695	TMEM167A	rs74312018	5	83055790	-13826	82351609	TA	T	0.53368	-0.292502	0.0211512	1.70062e-43	-0.292502	0.0215717	6.9581e-42	0	1
5:83065117:83077321:clu_43390_-	ENSG00000174695	TMEM167A	rs6895174	5	83071606	387	82367425	A	T	0.533545	0.102278	0.0198595	2.6039e-07	0.102278	0.0199127	2.80158e-07	0	1
5:83258677:83310789:clu_128755_+	ENSG00000152422	XRCC4	rs1056503	5	83353158	68425	82648977	T	G	0.897708	-1.02897	0.0325097	7.30636e-220	-1.02897	0.0358277	2.14989e-181	0	1
5:83258677:83353125:clu_128755_+	ENSG00000152422	XRCC4	rs1056503	5	83353158	47257	82648977	T	G	0.897708	1.16847	0.0332374	9.61337e-271	1.16847	0.0373801	1.67266e-214	0	1
5:83572560:83579980:clu_128758_+	ENSG00000038427	VCAN	rs308365	5	83579981	3711	82875800	C	T	0.0354572	-0.936904	0.0690152	5.609e-42	-0.936904	0.0703317	1.74207e-40	0	1
5:83572560:83579994:clu_128758_+	ENSG00000038427	VCAN	rs308365	5	83579981	3704	82875800	C	T	0.0354572	0.819992	0.0535083	5.23946e-53	0.819992	0.0548068	1.31064e-50	0	1
5:865581:868603:clu_41542_-	ENSG00000028310	BRD9	rs62330200	5	868731	1639	868846	G	A	0.970402	-0.425046	0.0588843	5.26336e-13	-0.425046	0.0591946	6.94676e-13	0	1
5:865581:868607:clu_41542_-	ENSG00000028310	BRD9	rs62330200	5	868731	1637	868846	G	A	0.970402	-0.467085	0.0608103	1.57824e-14	-0.467085	0.0611738	2.25166e-14	0	1
5:865581:869245:clu_41542_-	ENSG00000028310	BRD9	rs62330200	5	868731	1318	868846	G	A	0.970402	0.288175	0.0633244	5.34506e-06	0.288175	0.0634534	5.58502e-06	0	1
5:865581:870473:clu_41542_-	ENSG00000028310	BRD9	rs62330200	5	868731	704	868846	G	A	0.970402	0.55294	0.0561123	6.57577e-23	0.558923	0.0566797	6.13771e-23	0.0216887	1
5:865581:870473:clu_41542_-	ENSG00000028310	BRD9	rs6894574	5	1103380	235353	1103495	T	C	0.339336	-0.0988143	0.0206814	1.77108e-06	-0.103153	0.0207347	6.52815e-07	0	2
5:88196488:88197669:clu_43434_-	ENSG00000164180	TMEM161B	rs1427922	5	88147513	-49566	87443330	G	A	0.960326	0.270381	0.058437	3.71205e-06	0.270381	0.0585615	3.89233e-06	0	1
5:88269119:88269468:clu_128793_+	ENSG00000247828	TMEM161B-AS1	rs369942376	5	88379614	110321	87675431	CTTTATTTTAT	C	0.55541	-0.0937667	0.0216549	1.49076e-05	-0.0937667	0.0216964	1.54793e-05	0	1
5:88269119:88270526:clu_128793_+	ENSG00000247828	TMEM161B-AS1	rs80083342	5	88476921	207099	87772738	A	G	0.781505	0.167122	0.0289827	8.10553e-09	0.167122	0.029082	9.10738e-09	0	1
5:88282106:88282715:clu_128795_+	ENSG00000247828	TMEM161B-AS1	rs112177565	5	88292350	9940	87588167	C	CA	0.752403	0.143122	0.0251446	1.25587e-08	0.143122	0.025229	1.40394e-08	0	1
5:88282866:88285741:clu_128795_+	ENSG00000247828	TMEM161B-AS1	rs4916905	5	88362244	77941	87658061	A	G	0.756095	-0.11254	0.0244249	4.07381e-06	-0.11254	0.0244778	4.27351e-06	0	1
5:88282866:88287436:clu_128795_+	ENSG00000247828	TMEM161B-AS1	rs11750391	5	88356255	71104	87652072	C	T	0.752967	0.454222	0.0211133	1.16201e-102	0.454222	0.0221205	1.07013e-93	0	1
5:88285851:88287436:clu_128795_+	ENSG00000247828	TMEM161B-AS1	rs13159835	5	88305576	18933	87601393	A	G	0.755211	-0.185151	0.0250987	1.61981e-13	-0.185151	0.0252414	2.21338e-13	0	1
5:88823927:88882955:clu_43450_-	ENSG00000081189	MEF2C	rs3850651	5	88885292	31851	88181109	T	G	0.586852	-0.109852	0.0226204	1.1957e-06	-0.109852	0.0226763	1.27013e-06	0	1
5:88823930:88880924:clu_43450_-	ENSG00000081189	MEF2C	rs78914269	5	88881044	28617	88176861	G	A	0.976185	-0.315542	0.0632643	6.11103e-07	-0.294309	0.0635754	3.66927e-06	-0.0704568	2
5:88823930:88880924:clu_43450_-	ENSG00000081189	MEF2C	rs80043958	5	88883758	31331	88179575	A	G	0.82634	0.133556	0.0258639	2.41958e-07	0.12521	0.0259981	1.4637e-06	0	1
5:889647:891155:clu_41570_-	ENSG00000028310	BRD9	rs28546226	5	884569	-5832	884684	T	C	0.957266	-0.335027	0.0559613	2.14058e-09	-0.335027	0.056166	2.44721e-09	0	1
5:889766:891155:clu_41570_-	ENSG00000028310	BRD9	rs28546226	5	884569	-5892	884684	T	C	0.957266	0.320569	0.0538404	2.61572e-09	0.320569	0.0540352	2.98177e-09	0	1
5:891283:891640:clu_41571_-	ENSG00000028310	BRD9	rs113436832	5	953448	61986	953563	A	G	0.974096	-0.308603	0.0548306	1.81997e-08	-0.308603	0.0550061	2.0193e-08	0	1
5:891287:891640:clu_41571_-	ENSG00000028310	BRD9	rs147155357	5	981835	90371	981950	C	T	0.983005	0.45393	0.092009	8.07542e-07	0.45393	0.0922392	8.60031e-07	0	1
5:90495733:90501906:clu_128812_+	ENSG00000113356	POLR3G	rs3805480	5	90497223	-1596	89793040	G	T	0.743179	-0.0961622	0.0166317	7.38799e-09	-0.0961622	0.0166885	8.30336e-09	0	1
5:90497706:90501909:clu_43459_-	ENSG00000113356 (OS)	POLR3G (OS)	rs138864970	5	90427117	-72691	89722934	C	T	0.977783	-0.258126	0.0595505	1.46041e-05	-0.268808	0.0596941	6.69699e-06	-0.0315454	2
5:90497706:90501909:clu_43459_-	ENSG00000113356 (OS)	POLR3G (OS)	rs40204	5	90506161	6353	89801978	G	A	0.831549	-0.130066	0.0232291	2.15253e-08	-0.133351	0.0233153	1.06863e-08	0	1
5:90497735:90501906:clu_43459_-	ENSG00000113356 (OS)	POLR3G (OS)	rs790082	5	90510241	10420	89806058	G	A	0.82976	-0.111808	0.0236903	2.36374e-06	-0.111808	0.023744	2.49096e-06	0	1
5:90501988:90506528:clu_128813_+	ENSG00000113356	POLR3G	rs27198	5	90507371	3113	89803188	T	C	0.354756	-0.472631	0.0202293	1.0016e-120	-0.472631	0.0213351	9.8122e-109	0	1
5:90506238:90506528:clu_128813_+	ENSG00000113356	POLR3G	rs11340730	5	90504554	-1829	89800371	TC	T	0.355967	0.337084	0.0150628	6.37647e-111	0.382184	0.0167804	8.00377e-115	0.339963	1
5:90506238:90506528:clu_128813_+	ENSG00000113356	POLR3G	rs790082	5	90510241	3858	89806058	G	A	0.82976	-0.00982046	0.0205275	0.632362	-0.175343	0.0217744	8.09883e-16	0	2
5:91135994:91195496:clu_43473_-	ENSG00000248323	LUCAT1	rs13161782	5	91136055	-29690	90431872	A	C	0.895506	0.135458	0.0245415	3.39868e-08	0.135458	0.024616	3.73675e-08	0	1
5:91193831:91195496:clu_43473_-	ENSG00000248323	LUCAT1	rs114071829	5	91193516	-1148	90489333	A	G	0.934773	0.429578	0.0372207	8.16091e-31	0.429578	0.0377213	4.78669e-30	0	1
5:91195592:91202611:clu_43473_-	ENSG00000248323	LUCAT1	rs4019302	5	91282941	83839	90578758	G	C	0.116717	-0.139197	0.0287527	1.29077e-06	-0.139197	0.0288198	1.36598e-06	0	1
5:91202700:91207633:clu_43473_-	ENSG00000248323	LUCAT1	rs6452945	5	91203342	-1825	90499159	A	T	0.117297	-0.540939	0.0289974	1.1561e-77	-0.540939	0.030034	1.60089e-72	0	1
5:91202700:91242941:clu_43473_-	ENSG00000248323	LUCAT1	rs6452945	5	91203342	-19479	90499159	A	T	0.117297	0.367964	0.0247101	3.75762e-50	0.378297	0.0253746	2.90264e-50	0.0894785	1
5:91202700:91242941:clu_43473_-	ENSG00000248323	LUCAT1	rs28601850	5	91244820	21999	90540637	C	T	0.926966	-0.105404	0.0317082	0.000886724	-0.147265	0.0318666	3.81331e-06	0	2
5:91207788:91220948:clu_43473_-	ENSG00000248323	LUCAT1	rs2973430	5	91200827	-13541	90496644	G	C	0.114289	-0.151403	0.0312101	1.22781e-06	-0.151403	0.0312851	1.30185e-06	0	1
5:91207788:91242941:clu_43473_-	ENSG00000248323	LUCAT1	rs2973430	5	91200827	-24538	90496644	G	C	0.114289	-0.253881	0.030599	1.0675e-16	-0.2438	0.0308727	2.85819e-15	-0.0550488	1
5:91207788:91242941:clu_43473_-	ENSG00000248323	LUCAT1	rs2973463	5	91238003	12638	90533820	A	T	0.838922	0.127132	0.0264776	1.57494e-06	0.113765	0.0265822	1.87117e-05	-0.0164546	3
5:91207788:91242941:clu_43473_-	ENSG00000248323	LUCAT1	rs147612178	5	91511815	286450	90807632	C	T	0.993695	-0.557144	0.122945	5.8529e-06	-0.527445	0.123242	1.87095e-05	0	2
5:91237003:91237757:clu_43473_-	ENSG00000248323	LUCAT1	rs78095414	5	91263616	26236	90559433	A	C	0.92613	0.151446	0.0303627	6.10391e-07	0.151446	0.0304396	6.51474e-07	0	1
5:91238712:91242941:clu_43473_-	ENSG00000248323	LUCAT1	rs2973463	5	91238003	-2824	90533820	A	T	0.838922	-0.121846	0.0239562	3.65302e-07	-0.121846	0.024019	3.91808e-07	0	1
5:91243002:91244820:clu_43473_-	ENSG00000248323	LUCAT1	rs78095414	5	91263616	19705	90559433	A	C	0.92613	0.697685	0.0370105	2.8846e-79	0.697684	0.0383772	7.48021e-74	0	1
5:91243002:91264663:clu_43473_-	ENSG00000248323	LUCAT1	rs78095414	5	91263616	9783	90559433	A	C	0.92613	-1.01525	0.020998	<2.23e-308	-1.01525	0.0256654	<2.23e-308	0	1
5:91245010:91264663:clu_43473_-	ENSG00000248323	LUCAT1	rs78095414	5	91263616	8779	90559433	A	C	0.92613	0.600542	0.0349637	4.00445e-66	0.600542	0.0360379	2.38767e-62	0	1
5:91256549:91264663:clu_43473_-	ENSG00000248323	LUCAT1	rs28601850	5	91244820	-15786	90540637	C	T	0.926966	0.344262	0.0343072	1.07305e-23	0.329329	0.0347497	2.61216e-21	0.0668604	1
5:91256549:91264663:clu_43473_-	ENSG00000248323	LUCAT1	rs397687536	5	91305939	45333	90601756	A	AT	0.0878466	0.224694	0.0310416	4.53784e-13	0.205291	0.0312737	5.22608e-11	0	2
5:91264713:91313078:clu_43473_-	ENSG00000248323	LUCAT1	rs10434640	5	91282484	-6412	90578301	C	A	0.183822	-0.102944	0.0192783	9.29968e-08	-0.102944	0.0193327	1.01025e-07	0	1
5:91264713:91313638:clu_43473_-	ENSG00000248323	LUCAT1	rs7732832	5	91314051	24875	90609868	T	G	0.0670899	0.26455	0.037828	2.68112e-12	0.26455	0.0380164	3.43083e-12	0	1
5:91286606:91303873:clu_43473_-	ENSG00000248323	LUCAT1	rs5869540	5	91302897	7657	90598714	C	CTTTA	0.0591478	0.249227	0.0409273	1.13262e-09	0.249227	0.0410802	1.30444e-09	0	1
5:91286606:91312295:clu_43473_-	ENSG00000248323	LUCAT1	rs115738444	5	91319622	20171	90615439	T	C	0.989172	0.449977	0.0897192	5.29249e-07	0.449977	0.0899441	5.6489e-07	0	1
5:91286606:91313078:clu_43473_-	ENSG00000248323	LUCAT1	rs12515847	5	91220859	-78983	90516676	G	A	0.946311	0.180379	0.0385	2.79739e-06	0.180379	0.0385835	2.93927e-06	0	1
5:91286606:91313638:clu_43473_-	ENSG00000248323	LUCAT1	rs10061355	5	91275616	-24506	90571433	A	G	0.126117	0.396727	0.0280891	2.70778e-45	0.264666	0.0306752	6.24143e-18	0.360083	2
5:91286606:91313638:clu_43473_-	ENSG00000248323	LUCAT1	rs7727632	5	91313192	13070	90609009	T	C	0.107679	0.492704	0.0295514	2.06741e-62	0.392785	0.0325051	1.28646e-33	0	1
5:91303161:91303873:clu_43473_-	ENSG00000248323	LUCAT1	rs6898622	5	91282475	-21042	90578292	G	T	0.126913	-0.197327	0.0295154	2.30074e-11	-0.197327	0.0296481	2.821e-11	0	1
5:91303971:91305680:clu_43473_-	ENSG00000248323	LUCAT1	rs10462495	5	91320686	15860	90616503	A	G	0.0660017	-0.259691	0.0410719	2.56783e-10	-0.259691	0.0412389	3.02978e-10	0	1
5:91305497:91305680:clu_43473_-	ENSG00000248323	LUCAT1	rs12522278	5	91305500	-89	90601317	C	G	0.88677	-0.631256	0.021359	5.72453e-192	-0.631256	0.023166	1.69438e-163	0	1
5:91311032:91312295:clu_43473_-	ENSG00000248323	LUCAT1	rs7727632	5	91313192	1528	90609009	T	C	0.107679	-0.326868	0.0303223	4.28833e-27	-0.326868	0.0306759	1.64306e-26	0	1
5:91311032:91313078:clu_43473_-	ENSG00000248323	LUCAT1	rs10038890	5	91308473	-3582	90604290	T	C	0.174099	-0.149318	0.0217549	6.71287e-12	-0.149318	0.0218573	8.40406e-12	0	1
5:91311032:91313638:clu_43473_-	ENSG00000248323	LUCAT1	rs112510696	5	91262125	-50210	90557942	C	T	0.95684	-0.257143	0.0486259	1.23523e-07	-0.261091	0.0487682	8.61605e-08	-0.014898	2
5:91311032:91313638:clu_43473_-	ENSG00000248323	LUCAT1	rs115738444	5	91319622	7287	90615439	T	C	0.989172	-0.51276	0.0951749	7.14235e-08	-0.52035	0.0954622	5.013e-08	0	1
5:91312413:91313078:clu_43473_-	ENSG00000248323	LUCAT1	rs7727632	5	91313192	446	90609009	T	C	0.107679	-0.365357	0.0330773	2.30295e-28	-0.365357	0.0334823	1.01053e-27	0	1
5:91312495:91313078:clu_43473_-	ENSG00000248323	LUCAT1	rs10036206	5	91313361	574	90609178	C	T	0.10865	-0.351111	0.0324422	2.68916e-27	-0.351111	0.0328256	1.05992e-26	0	1
5:91313229:91313638:clu_43473_-	ENSG00000248323	LUCAT1	rs10036206	5	91313361	-73	90609178	C	T	0.10865	-0.6118	0.0324599	3.06052e-79	-0.6118	0.0336138	5.07883e-74	0	1
5:91313777:91313962:clu_43473_-	ENSG00000248323	LUCAT1	rs114591738	5	91336924	23054	90632741	A	G	0.986105	0.470636	0.0983582	1.71057e-06	0.470636	0.09858	1.80466e-06	0	1
5:91313777:91314080:clu_43473_-	ENSG00000248323	LUCAT1	rs114591738	5	91336924	22995	90632741	A	G	0.986105	0.495878	0.0871373	1.26472e-08	0.495878	0.0874188	1.40779e-08	0	1
5:91313777:91314165:clu_43473_-	ENSG00000248323	LUCAT1	rs13176999	5	91316741	2770	90612558	C	G	0.107962	0.149239	0.0294802	4.14085e-07	0.149239	0.0295548	4.42771e-07	0	1
5:91313781:91314080:clu_43473_-	ENSG00000248323	LUCAT1	rs115188128	5	91300882	-13049	90596699	G	A	0.985541	-0.59276	0.0685957	5.55486e-18	-0.59276	0.0691141	9.77713e-18	0	1
5:91314247:91314332:clu_43473_-	ENSG00000248323	LUCAT1	rs397687536	5	91305939	-8351	90601756	A	AT	0.0878466	0.232134	0.0363501	1.70213e-10	0.232134	0.0364996	2.01877e-10	0	1
5:91375613:91378694:clu_43514_-	ENSG00000113369	ARRDC3	rs10054621	5	91421512	44358	90717329	A	G	0.497847	0.0665804	0.0146853	5.79265e-06	0.0665804	0.014716	6.05789e-06	0	1
5:94643435:94649454:clu_128871_+	ENSG00000133302	SLF1	rs7718956	5	94707903	61459	94043608	A	C	0.772941	-0.219593	0.0258141	1.78947e-17	-0.219593	0.0260021	3.0354e-17	0	1
5:94643435:94651702:clu_128871_+	ENSG00000133302	SLF1	rs72773549	5	94669395	21827	94005100	T	C	0.787155	-0.141381	0.0271855	1.98633e-07	-0.141381	0.0272575	2.13868e-07	0	1
5:94649597:94651706:clu_128871_+	ENSG00000133302	SLF1	rs10684163	5	94662407	11756	93998112	G	GTTA	0.78678	-0.21269	0.0276141	1.33715e-14	-0.21269	0.027778	1.90654e-14	0	1
5:94649597:94653272:clu_128871_+	ENSG00000133302	SLF1	rs536943941	5	94521003	-130431	93856708	AG	A	0.994979	0.800889	0.172344	3.36732e-06	0.800889	0.172718	3.53551e-06	0	1
5:94651845:94653272:clu_128871_+	ENSG00000133302	SLF1	rs7714195	5	94707188	54630	94042893	A	T	0.772301	0.189514	0.0264845	8.32615e-13	0.189514	0.0266191	1.08326e-12	0	1
5:94651845:94653272:clu_43546_-	ENSG00000133302 (OS)	SLF1 (OS)	rs77237074	5	94599038	-53521	93934743	T	C	0.940949	-0.204716	0.0459732	8.46964e-06	-0.204716	0.0460647	8.82596e-06	0	1
5:94651845:94653284:clu_128871_+	ENSG00000133302	SLF1	rs66518525	5	94655031	2467	93990736	T	G	0.786988	0.454519	0.0279226	1.41865e-59	0.454519	0.0286616	1.23563e-56	0	1
5:94651845:94653291:clu_128871_+	ENSG00000133302	SLF1	rs6883326	5	94650117	-2451	93985822	T	C	0.788621	0.358141	0.028173	5.05826e-37	0.358141	0.0286317	6.7057e-36	0	1
5:94651845:94653335:clu_128871_+	ENSG00000133302	SLF1	rs7714195	5	94707188	54598	94042893	A	T	0.772301	0.402498	0.0277475	1.11396e-47	0.402498	0.0283301	8.23654e-46	0	1
5:94651845:94654630:clu_128871_+	ENSG00000133302	SLF1	rs66696350	5	94658514	5277	93994219	C	T	0.785623	0.555997	0.0265149	1.2534e-97	0.555997	0.0276653	7.79878e-90	0	1
5:94653421:94654630:clu_128871_+	ENSG00000133302	SLF1	rs72773517	5	94634511	-19514	93970216	C	T	0.787425	-0.260136	0.0253798	1.18676e-24	-0.260136	0.0256486	3.58458e-24	0	1
5:94692256:94694831:clu_128881_+	ENSG00000133302	SLF1	rs10078304	5	94691306	-2237	94027011	G	A	0.711864	0.546542	0.024337	1.08595e-111	0.546542	0.0255937	3.5373e-101	0	1
5:94702576:94708225:clu_128881_+	ENSG00000133302	SLF1	rs10078304	5	94691306	-14094	94027011	G	A	0.711864	-0.478234	0.0205446	7.43251e-120	-0.478234	0.0216823	8.28375e-108	0	1
5:94705203:94708512:clu_43538_-	ENSG00000175471	MCTP1	rs845725	5	94705203	-1655	94040908	G	C	0.277119	-0.687988	0.0196661	4.02989e-268	-0.696947	0.0220717	7.76649e-219	0.0999429	1
5:94705203:94708512:clu_43538_-	ENSG00000175471	MCTP1	rs12518668	5	94847182	140324	94182887	C	A	0.946722	0.0497995	0.0449812	0.268243	0.188614	0.0451966	3.00379e-05	0	2
5:94707567:94708512:clu_43538_-	ENSG00000175471	MCTP1	rs845725	5	94705203	-2837	94040908	G	C	0.277119	0.694588	0.0229255	1.23377e-201	0.694588	0.0249694	2.6624e-170	0	1
5:94710927:94714777:clu_43539_-	ENSG00000175471	MCTP1	rs2636	5	94714782	1930	94050487	T	A	0.544395	0.239491	0.0219477	1.01122e-27	0.239491	0.0222096	4.13234e-27	0	1
5:94710927:94779110:clu_43539_-	ENSG00000175471	MCTP1	rs7735924	5	94707648	-37371	94043353	G	T	0.452981	0.232301	0.0164838	4.21493e-45	0.22302	0.0169459	1.47723e-39	-0.126515	1
5:94710927:94779110:clu_43539_-	ENSG00000175471	MCTP1	rs36731	5	94827967	82948	94163672	G	A	0.321857	-0.109952	0.018043	1.10194e-09	-0.0798888	0.0182543	1.20633e-05	0	2
5:94714886:94779110:clu_43539_-	ENSG00000175471	MCTP1	rs2638	5	94714742	-32256	94050447	C	T	0.545426	-0.149411	0.0224359	2.7485e-11	-0.149411	0.0225345	3.34945e-11	0	1
5:94870491:94871315:clu_43541_-	ENSG00000175471	MCTP1	rs149484071	5	94870986	83	94206691	G	A	0.983253	0.342722	0.0744113	4.10912e-06	0.342722	0.0745735	4.3116e-06	0	1
5:94894835:94909251:clu_43542_-	ENSG00000175471	MCTP1	rs72775387	5	94907645	5602	94243350	C	T	0.918323	-0.263566	0.0408841	1.14332e-10	-0.287201	0.0411954	3.1318e-12	-0.0808988	2
5:94894835:94909251:clu_43542_-	ENSG00000175471	MCTP1	rs58023385	5	94910133	8090	94245838	T	C	0.945168	-0.326817	0.0494016	3.70239e-11	-0.354769	0.0497916	1.04019e-12	0	1
5:94905932:94909251:clu_43542_-	ENSG00000175471	MCTP1	rs72775387	5	94907645	53	94243350	C	T	0.918323	0.267185	0.0379185	1.83739e-12	0.289501	0.03824	3.71406e-14	-0.0808988	1
5:94905932:94909251:clu_43542_-	ENSG00000175471	MCTP1	rs58023385	5	94910133	2541	94245838	T	C	0.945168	0.306808	0.0458526	2.21382e-11	0.334983	0.0462196	4.24048e-13	0	2
5:94912976:94917896:clu_43543_-	ENSG00000175471	MCTP1	rs115516851	5	94871605	-43831	94207310	A	C	0.97556	-0.541101	0.0713084	3.24417e-14	-0.419958	0.0728921	8.34365e-09	-0.0508735	3
5:94912976:94917896:clu_43543_-	ENSG00000175471	MCTP1	rs34846897	5	94934193	18757	94269898	A	G	0.922947	0.559593	0.04059	3.07436e-43	0.52462	0.0415888	1.75794e-36	-0.09272	1
5:94912976:94917896:clu_43543_-	ENSG00000175471	MCTP1	rs71641030	5	94938356	22920	94274060	T	C	0.91615	-0.320618	0.0389007	1.69402e-16	-0.23545	0.0399118	3.6513e-09	0	2
5:94912976:94923962:clu_43543_-	ENSG00000175471	MCTP1	rs17084284	5	94919676	1207	94255381	C	T	0.979034	-0.197021	0.0708846	0.005445	-0.348221	0.0736479	2.26543e-06	-0.0324695	3
5:94912976:94923962:clu_43543_-	ENSG00000175471	MCTP1	rs72775393	5	94923612	5143	94259317	T	C	0.920946	0.603298	0.0369443	6.04537e-60	0.629628	0.0381101	2.57819e-61	-0.0875143	1
5:94912976:94923962:clu_43543_-	ENSG00000175471	MCTP1	rs71641030	5	94938356	19887	94274060	T	C	0.91615	0.260172	0.0360821	5.57257e-13	0.359679	0.0377764	1.71076e-21	0	2
5:94912976:94931953:clu_43543_-	ENSG00000175471	MCTP1	rs34687781	5	94927607	5142	94263312	G	C	0.92059	-1.35877	0.0312724	<2.23e-308	-1.33551	0.0371513	5.48279e-283	-0.0993091	1
5:94912976:94931953:clu_43543_-	ENSG00000175471	MCTP1	rs70978139	5	94930227	7762	94265932	TTACATTTAAATA	T	0.863773	0.337626	0.0286528	4.75632e-32	0.227503	0.0292454	7.30498e-15	-0.0490001	2
5:94912976:94931953:clu_43543_-	ENSG00000175471	MCTP1	rs293041	5	94956201	33736	94291905	A	T	0.973266	-0.213044	0.0626697	0.000675149	-0.267167	0.0628626	2.13752e-05	0	3
5:94912976:94940084:clu_43543_-	ENSG00000175471	MCTP1	rs72775394	5	94923977	-2553	94259682	C	T	0.920474	-0.369443	0.0326284	1.01235e-29	-0.264437	0.0357693	1.43725e-13	0.388404	1
5:94912976:94940084:clu_43543_-	ENSG00000175471	MCTP1	rs32911	5	94933453	6923	94269158	T	C	0.611807	-0.20916	0.0184438	8.27719e-30	-0.124337	0.0205927	1.56106e-09	-0.213179	3
5:94912976:94940084:clu_43543_-	ENSG00000175471	MCTP1	rs71641030	5	94938356	11826	94274060	T	C	0.91615	0.281399	0.0313585	2.86967e-19	0.219098	0.0323054	1.18453e-11	-0.0180655	2
5:94912976:94940084:clu_43543_-	ENSG00000175471	MCTP1	rs116580994	5	95380201	453671	94715905	T	C	0.99251	0.515755	0.103402	6.10573e-07	0.512946	0.103696	7.55084e-07	0	4
5:94917973:94923962:clu_43543_-	ENSG00000175471	MCTP1	rs77177871	5	94920904	-64	94256609	A	G	0.94412	-0.0571423	0.0453088	0.207245	0.270696	0.0538239	4.92315e-07	-0.0482781	3
5:94917973:94923962:clu_43543_-	ENSG00000175471	MCTP1	rs72775394	5	94923977	3009	94259682	C	T	0.920474	0.445856	0.0375451	1.59215e-32	0.422879	0.0383264	2.63091e-28	-0.0972983	1
5:94917973:94923962:clu_43543_-	ENSG00000175471	MCTP1	rs70978139	5	94930227	9259	94265932	TTACATTTAAATA	T	0.863773	-0.28799	0.029518	1.73165e-22	-0.360687	0.0355434	3.3901e-24	0.0671338	2
5:94917973:94923962:clu_43543_-	ENSG00000175471	MCTP1	rs4307075	5	95003525	82557	94339229	A	C	0.935646	0.1318	0.0416322	0.00154644	0.205213	0.0420546	1.06262e-06	0	4
5:94924021:94931953:clu_43543_-	ENSG00000175471	MCTP1	rs34687781	5	94927607	-380	94263312	G	C	0.92059	0.941965	0.0374177	7.65032e-140	0.941965	0.0398304	1.19738e-123	0	1
5:94931991:94940084:clu_43543_-	ENSG00000175471	MCTP1	rs72775393	5	94923612	-12426	94259317	T	C	0.920946	-0.471645	0.0395594	9.04089e-33	-0.471645	0.0401455	7.19681e-32	0	1
5:94953361:95017367:clu_43544_-	ENSG00000175471	MCTP1	rs211514	5	94985965	601	94321669	G	T	0.185717	0.294735	0.0231566	4.13754e-37	0.282401	0.0236347	6.60293e-33	0.0925626	1
5:94953361:95017367:clu_43544_-	ENSG00000175471	MCTP1	rs67223139	5	94988796	3432	94324500	T	C	0.963927	0.34067	0.0495681	6.29707e-12	0.286156	0.0500183	1.05879e-08	0	2
5:94989271:95017367:clu_43544_-	ENSG00000175471	MCTP1	rs211514	5	94985965	-17354	94321669	G	T	0.185717	-0.290439	0.0199664	6.15981e-48	-0.280238	0.0204785	1.25729e-42	0.0925626	1
5:94989271:95017367:clu_43544_-	ENSG00000175471	MCTP1	rs67223139	5	94988796	-14523	94324500	T	C	0.963927	-0.290881	0.0429648	1.28589e-11	-0.236785	0.0433485	4.69861e-08	0	2
5:95428732:95436800:clu_128893_+	ENSG00000153347	FAM81B	rs35391433	5	95414083	-18683	94749787	C	T	0.976408	0.325269	0.0682005	1.84868e-06	0.325269	0.0683525	1.94844e-06	0	1
5:95814335:95816507:clu_43585_-	ENSG00000173221	GLRX	rs955688	5	95816789	1368	95152493	T	A	0.620833	-0.112023	0.0224614	6.12196e-07	-0.112023	0.0225175	6.52767e-07	0	1
5:95814389:95816496:clu_43585_-	ENSG00000173221	GLRX	rs955688	5	95816789	1346	95152493	T	A	0.620833	-0.114062	0.0240216	2.05111e-06	-0.114062	0.0240757	2.16211e-06	0	1
5:95814389:95816507:clu_43585_-	ENSG00000173221	GLRX	rs8750	5	95814262	-1186	95149966	G	A	0.849734	0.441823	0.0307132	6.38868e-47	0.239264	0.0333996	7.85479e-13	-0.344126	2
5:95814389:95816507:clu_43585_-	ENSG00000173221	GLRX	rs4561	5	95816609	1161	95152313	A	G	0.581918	-0.485496	0.0214973	6.2143e-113	-0.426426	0.0240788	3.53584e-70	0	1
5:95814748:95816507:clu_43585_-	ENSG00000173221	GLRX	rs11750758	5	95820890	5262	95156594	T	C	0.87532	-0.191043	0.0346497	3.51654e-08	-0.191043	0.0347572	3.87398e-08	0	1
5:95814957:95816507:clu_43585_-	ENSG00000173221	GLRX	rs11135434	5	95807894	-7838	95143598	C	T	0.441892	-0.188209	0.0217269	4.61428e-18	-0.132929	0.0230336	7.87591e-09	0.318204	2
5:95814957:95816507:clu_43585_-	ENSG00000173221	GLRX	rs8750	5	95814262	-1470	95149966	G	A	0.849734	-0.311301	0.0307818	4.83063e-24	-0.252516	0.0327374	1.22541e-14	0	1
5:95816626:95816739:clu_43585_-	ENSG00000173221	GLRX	rs4561	5	95816609	-74	95152313	A	G	0.581918	0.503361	0.0199959	7.8733e-140	0.503361	0.021289	1.3545e-123	0	1
5:95816626:95822186:clu_43585_-	ENSG00000173221	GLRX	rs4561	5	95816609	-2797	95152313	A	G	0.581918	0.935344	0.0187636	<2.23e-308	0.935344	0.023144	<2.23e-308	0	1
5:95816626:95822210:clu_43585_-	ENSG00000173221	GLRX	rs1047420	5	95814541	-4877	95150245	G	A	0.607418	0.86884	0.0193142	<2.23e-308	0.308611	0.0412209	7.05917e-14	0.85541	2
5:95816626:95822210:clu_43585_-	ENSG00000173221	GLRX	rs4561	5	95816609	-2809	95152313	A	G	0.581918	0.946691	0.0188057	<2.23e-308	0.685334	0.0419563	5.61194e-60	0	1
5:95816626:95822456:clu_43585_-	ENSG00000173221	GLRX	rs4561	5	95816609	-2932	95152313	A	G	0.581918	-0.363023	0.0208293	5.01233e-68	-0.363023	0.0214849	4.76163e-64	0	1
5:96722698:96726794:clu_128932_+	ENSG00000153113	CAST	rs150552701	5	96595027	-129719	95930731	A	G	0.988663	-0.217701	0.101056	0.0312194	-0.536167	0.102329	1.6089e-07	-0.0098157	3
5:96722698:96726794:clu_128932_+	ENSG00000153113	CAST	rs75508776	5	96726914	2168	96062618	G	A	0.953546	0.321095	0.0509761	2.99691e-10	0.408007	0.0513657	1.97076e-15	-0.0851152	2
5:96722698:96726794:clu_128932_+	ENSG00000153113	CAST	rs17479052	5	96729932	5186	96065636	A	G	0.865438	0.619531	0.0306809	1.13474e-90	0.667238	0.0325136	1.37512e-93	0	1
5:96722698:96727489:clu_128932_+	ENSG00000153113	CAST	rs11750510	5	96706391	-18702	96042095	T	C	0.861736	-0.203959	0.0327336	4.63849e-10	-0.203959	0.0328675	5.45332e-10	0	1
5:96726859:96727489:clu_128932_+	ENSG00000153113	CAST	rs26483	5	96680912	-46262	96016616	C	T	0.857237	-0.300224	0.0312634	7.76185e-22	-0.195989	0.0320521	9.67457e-10	-0.151895	3
5:96726859:96727489:clu_128932_+	ENSG00000153113	CAST	rs17478897	5	96726913	-261	96062617	C	T	0.874889	0.657769	0.0325923	1.41647e-90	0.644192	0.0345779	1.82903e-77	-0.0847505	1
5:96726859:96727489:clu_128932_+	ENSG00000153113	CAST	rs75508776	5	96726914	-260	96062618	G	A	0.953546	0.275132	0.0519621	1.19107e-07	0.332033	0.0524989	2.53954e-10	0	2
5:96729725:96730780:clu_128933_+	ENSG00000153113	CAST	rs151830	5	96722178	-8074	96057882	G	A	0.400175	-0.272434	0.0225025	9.71304e-34	-0.278382	0.0228937	5.08777e-34	0.0612595	1
5:96729725:96730780:clu_128933_+	ENSG00000153113	CAST	rs28041	5	96749719	19467	96085423	G	A	0.604431	0.0804059	0.0227315	0.000404402	0.0972894	0.0228016	1.98312e-05	0	2
5:96729725:96736172:clu_128933_+	ENSG00000153113	CAST	rs151830	5	96722178	-10770	96057882	G	A	0.400175	0.625543	0.0180456	2.69255e-263	0.521321	0.0225849	6.90395e-118	-0.450846	1
5:96729725:96736172:clu_128933_+	ENSG00000153113	CAST	rs1559085	5	96742998	10050	96078702	A	G	0.869717	-0.689144	0.0281064	9.23498e-133	-0.347055	0.0333852	2.60012e-25	0	2
5:96730860:96736172:clu_128933_+	ENSG00000153113	CAST	rs17479052	5	96729932	-3584	96065636	A	G	0.865438	0.193009	0.0302877	1.85967e-10	0.183909	0.0304964	1.63441e-09	-0.0720948	1
5:96730860:96736172:clu_128933_+	ENSG00000153113	CAST	rs6868625	5	96858548	125032	96194251	A	G	0.694327	-0.104196	0.0225871	3.96768e-06	-0.0943745	0.0226958	3.20715e-05	0	2
5:96740118:96740745:clu_128934_+	ENSG00000153113	CAST	rs7724759	5	96740783	352	96076487	G	A	0.677272	1.63757	0.0100144	<2.23e-308	1.63757	0.0258159	<2.23e-308	0	1
5:96740118:96741266:clu_128934_+	ENSG00000153113	CAST	rs7724759	5	96740783	91	96076487	G	A	0.677272	-1.64517	0.00494866	<2.23e-308	-1.64517	0.0239774	<2.23e-308	0	1
5:96740783:96741266:clu_128934_+	ENSG00000153113	CAST	rs7724759	5	96740783	-241	96076487	G	A	0.677272	1.65102	0.00952215	<2.23e-308	1.65102	0.0257931	<2.23e-308	0	1
5:96754161:96757444:clu_128936_+	ENSG00000153113	CAST	rs10075736	5	96654353	-101449	95990057	C	T	0.85015	-0.170656	0.0350604	1.13025e-06	-0.170656	0.0351437	1.19806e-06	0	1
5:96763228:96776404:clu_43610_-	ENSG00000164307	ERAP1	rs139949038	5	96765038	-4778	96100742	TCTC	T	0.931929	0.660394	0.0470487	9.33648e-45	0.485309	0.0504253	6.31178e-22	-0.172595	2
5:96763228:96776404:clu_43610_-	ENSG00000164307	ERAP1	rs3198304	5	96775524	5708	96111228	A	G	0.69391	-0.384761	0.0254834	1.65553e-51	-0.312298	0.0267454	1.67647e-31	0.185109	1
5:96763228:96776404:clu_43610_-	ENSG00000164307	ERAP1	rs469783	5	96785820	16004	96121524	C	T	0.42311	-0.261965	0.0241512	2.06351e-27	-0.138654	0.025736	7.14236e-08	0	3
5:96768431:96776404:clu_43610_-	ENSG00000164307	ERAP1	rs114230809	5	96753299	-19119	96089003	C	T	0.932326	-0.587231	0.0414147	1.23067e-45	-0.396001	0.0443602	4.37942e-19	-0.170588	2
5:96768431:96776404:clu_43610_-	ENSG00000164307	ERAP1	rs1057569	5	96773906	1488	96109610	G	A	0.694268	0.471051	0.0218125	1.98287e-103	0.41286	0.0234122	1.342e-69	0.183776	1
5:96768431:96776404:clu_43610_-	ENSG00000164307	ERAP1	rs469783	5	96785820	13402	96121524	C	T	0.42311	0.239617	0.0211379	8.71401e-30	0.11311	0.0225288	5.14917e-07	0	3
5:96770602:96771651:clu_128936_+	ENSG00000153113	CAST	rs3048777	5	96663939	-107187	95999643	CAAAA	C	0.84865	-0.180903	0.0337249	8.13702e-08	-0.180903	0.0338234	8.8713e-08	0	1
5:96776544:96780423:clu_43611_-	ENSG00000164307	ERAP1	rs469758	5	96786011	7527	96121715	C	T	0.338316	0.125207	0.0247611	4.26824e-07	0.125207	0.024824	4.56446e-07	0	1
5:96776551:96780423:clu_43611_-	ENSG00000164307	ERAP1	rs469758	5	96786011	7524	96121715	C	T	0.338316	-0.1294	0.0260004	6.46244e-07	-0.1294	0.0260643	6.8824e-07	0	1
5:96783221:96783924:clu_43612_-	ENSG00000164307	ERAP1	rs27039	5	96778846	-4727	96114550	G	A	0.436443	0.105057	0.0211004	6.39365e-07	0.105057	0.0211545	6.82754e-07	0	1
5:96783235:96783924:clu_43612_-	ENSG00000164307	ERAP1	rs28432918	5	96765522	-18058	96101226	G	A	0.687905	-0.172056	0.0259442	3.3168e-11	-0.131329	0.0274782	1.75829e-06	0.318153	1
5:96783235:96783924:clu_43612_-	ENSG00000164307	ERAP1	rs469674	5	96794312	10732	96130015	G	C	0.20671	-0.193916	0.0295764	5.50997e-11	-0.146473	0.0313208	2.91763e-06	0	2
5:96785971:96786470:clu_43613_-	ENSG00000164307	ERAP1	rs13160562	5	96775667	-10554	96111371	G	A	0.693733	-0.163832	0.0268932	1.1154e-09	-0.140936	0.0274533	2.84144e-07	-0.183893	1
5:96785971:96786470:clu_43613_-	ENSG00000164307	ERAP1	rs77819744	5	96880695	94474	96216399	GA	G	0.83956	0.191917	0.0341152	1.84901e-08	0.159367	0.0348082	4.68465e-06	0	2
5:96803827:96807860:clu_43616_-	ENSG00000164307	ERAP1	rs17484359	5	96861310	55466	96197013	T	G	0.884033	-0.217269	0.0274109	2.25658e-15	-0.217269	0.0275923	3.42755e-15	0	1
5:96803943:96807860:clu_43616_-	ENSG00000164307	ERAP1	rs56319744	5	96806235	333	96141938	G	C	0.870111	0.201118	0.0327569	8.26739e-10	0.201118	0.0328839	9.59625e-10	0	1
5:98856725:98858964:clu_43650_-	ENSG00000153922	CHD1	rs72777408	5	99144390	286545	98480094	G	A	0.991923	-0.687328	0.121915	1.7229e-08	-0.687328	0.122322	1.92035e-08	0	1
5:98858390:98858964:clu_43650_-	ENSG00000153922	CHD1	rs190153377	5	98916073	57396	98251777	T	C	0.967443	0.266703	0.0602956	9.7225e-06	0.266703	0.0604148	1.01233e-05	0	1
5:98860068:98868495:clu_43651_-	ENSG00000153922	CHD1	rs161949	5	98925281	60999	98260985	C	G	0.424146	0.184801	0.0220882	5.93503e-17	0.184801	0.0222518	9.98059e-17	0	1
6:100767345:100798713:clu_22565_-	ENSG00000112249	ASCC3	rs564445384	6	101247322	464293	101695198	C	T	0.992547	0.654359	0.138835	2.43836e-06	0.654359	0.139139	2.56454e-06	0	1
6:100798838:100799431:clu_22565_-	ENSG00000112249	ASCC3	rs564445384	6	101247322	448187	101695198	C	T	0.992547	-0.608625	0.137054	8.96415e-06	-0.608625	0.137319	9.32724e-06	0	1
6:100848707:100864064:clu_22566_-	ENSG00000112249	ASCC3	rs4840170	6	100979132	122746	101427008	T	A	0.505755	-0.109704	0.0240712	5.17727e-06	-0.109704	0.0241223	5.42039e-06	0	1
6:105288894:105313270:clu_22586_-	ENSG00000085377	PREP	rs6571230	6	105338825	37743	105786700	A	C	0.886675	0.181797	0.0329817	3.54624e-08	0.181797	0.0330841	3.90677e-08	0	1
6:105288894:105323665:clu_22586_-	ENSG00000085377	PREP	rs2793389	6	105323291	17011	105771166	C	A	0.812825	0.293334	0.0291418	7.82927e-24	0.244082	0.0310926	4.15475e-15	0.325376	1
6:105288894:105323665:clu_22586_-	ENSG00000085377	PREP	rs72933878	6	105364499	58219	105812374	G	A	0.938679	0.370811	0.0467678	2.21353e-15	0.246091	0.0496814	7.29356e-07	0	2
6:105323111:105323665:clu_22586_-	ENSG00000085377	PREP	rs6571230	6	105338825	15437	105786700	A	C	0.886675	-0.470855	0.0319282	3.20334e-49	-0.470855	0.0326512	3.83214e-47	0	1
6:105329026:105333314:clu_22587_-	ENSG00000085377	PREP	rs12193931	6	105330078	-1092	105777953	A	G	0.863984	-0.154692	0.0320782	1.41892e-06	-0.154692	0.0321531	1.50111e-06	0	1
6:105333505:105352972:clu_22587_-	ENSG00000085377	PREP	rs12193931	6	105330078	-13161	105777953	A	G	0.863984	0.145121	0.0322719	6.89756e-06	0.145121	0.0323371	7.19735e-06	0	1
6:106186462:106201972:clu_22595_-	ENSG00000057663	ATG5	rs117843953	6	105935372	-258845	106383247	G	A	0.957661	0.219899	0.0522346	2.55564e-05	0.231714	0.0523406	9.55358e-06	-0.0249548	2
6:106186462:106201972:clu_22595_-	ENSG00000057663	ATG5	rs11759048	6	106200889	6672	106648764	C	T	0.90108	0.325617	0.0355362	5.04803e-20	0.329517	0.0358601	3.96601e-20	0	1
6:106186676:106201972:clu_22595_-	ENSG00000057663	ATG5	rs11759048	6	106200889	6565	106648764	C	T	0.90108	-0.282049	0.0399276	1.61764e-12	-0.282049	0.0401353	2.10345e-12	0	1
6:106541621:106543440:clu_116338_+	ENSG00000112297	CRYBG1	rs72941326	6	106535606	-6924	106983481	C	T	0.935327	-0.260025	0.0497155	1.69275e-07	-0.260025	0.0498543	1.83124e-07	0	1
6:106541621:106543471:clu_116338_+	ENSG00000112297	CRYBG1	rs72939434	6	106511268	-31278	106959143	G	C	0.952319	0.259934	0.0488214	1.01409e-07	0.259934	0.0489641	1.10433e-07	0	1
6:106621493:106622818:clu_22613_-	ENSG00000130347	RTN4IP1	rs2353038	6	106615783	-6373	107063658	C	T	0.26637	0.129906	0.0254314	3.2542e-07	0.129906	0.0254985	3.49377e-07	0	1
6:107028271:107039749:clu_116350_+	ENSG00000130349	MTRES1	rs59973071	6	107005144	-28866	107326348	C	T	0.942732	-0.223471	0.0520505	1.76005e-05	-0.243775	0.0523075	3.15567e-06	-0.0794841	2
6:107028271:107039749:clu_116350_+	ENSG00000130349	MTRES1	rs149162386	6	107036835	2825	107358039	G	A	0.94117	-0.233905	0.050309	3.32951e-06	-0.252246	0.0505701	6.09953e-07	0	1
6:107030107:107039749:clu_116350_+	ENSG00000130349	MTRES1	rs4946807	6	107043191	8263	107364395	A	G	0.927308	0.207594	0.0428352	1.25761e-06	0.207594	0.042937	1.33247e-06	0	1
6:10723241:10724570:clu_113118_+	ENSG00000111843	TMEM14C	rs1045911	6	10723216	-689	10723449	A	C	0.85901	-0.311722	0.027602	1.41408e-29	-0.341563	0.0287674	1.6301e-32	0.236252	1
6:10723241:10724570:clu_113118_+	ENSG00000111843	TMEM14C	rs10946744	6	10731843	7938	10732076	A	C	0.346551	0.0347731	0.0206034	0.0914618	0.0937865	0.0211984	9.67864e-06	0	2
6:10726008:10728640:clu_113118_+	ENSG00000111843	TMEM14C	rs1045911	6	10723216	-4108	10723449	A	C	0.85901	-0.54828	0.0299588	8.10201e-75	-0.54828	0.030988	4.72475e-70	0	1
6:10728727:10730615:clu_113118_+	ENSG00000111843	TMEM14C	rs1045911	6	10723216	-6455	10723449	A	C	0.85901	-0.576895	0.0266937	1.39562e-103	-0.576895	0.0279643	1.48642e-94	0	1
6:10747881:10749202:clu_113118_+	ENSG00000137210,ENSG00000272162	TMEM14B,AL024498.2	rs1045911	6	10723216	-25325	10723449	A	C	0.85901	0.323821	0.0315623	1.07003e-24	0.323821	0.0319051	3.33027e-24	0	1
6:10749698:10751133:clu_113118_+	ENSG00000137210,ENSG00000272162	TMEM14B,AL024498.2	rs1045911	6	10723216	-27199	10723449	A	C	0.85901	0.254052	0.0294331	6.05518e-18	0.254052	0.0296588	1.07317e-17	0	1
6:10749698:10770077:clu_113118_+	ENSG00000137210,ENSG00000272162	TMEM14B,AL024498.2	rs693646	6	10837927	78040	10838160	G	C	0.197932	0.190642	0.0270513	1.82246e-12	0.190642	0.0271896	2.35669e-12	0	1
6:10751234:10755142:clu_113118_+	ENSG00000137210,ENSG00000272162	TMEM14B,AL024498.2	rs1045911	6	10723216	-29972	10723449	A	C	0.85901	0.417443	0.0322093	2.05432e-38	0.403766	0.0328949	1.24262e-34	-0.0893886	1
6:10751234:10755142:clu_113118_+	ENSG00000137210,ENSG00000272162	TMEM14B,AL024498.2	rs200536068	6	10765440	12252	10765673	ATTTTTTTTTTTTTTTTTT	A	0.00635129	-0.850866	0.145412	4.87443e-09	-0.692757	0.146502	2.26008e-06	0	2
6:10755232:10756467:clu_113118_+	ENSG00000137210,ENSG00000272162	TMEM14B,AL024498.2	rs1045911	6	10723216	-32633	10723449	A	C	0.85901	0.409064	0.030572	7.87706e-41	0.425067	0.0314477	1.24759e-41	-0.0743894	1
6:10755232:10756467:clu_113118_+	ENSG00000137210,ENSG00000272162	TMEM14B,AL024498.2	rs6938638	6	10736318	-19531	10736551	A	T	0.977253	-0.310118	0.0738456	2.67451e-05	-0.365834	0.0768926	1.95784e-06	0.271892	3
6:10755232:10756467:clu_113118_+	ENSG00000137210,ENSG00000272162	TMEM14B,AL024498.2	rs1233893	6	10752650	-3199	10752883	T	G	0.776519	0.0868332	0.0262818	0.000953383	0.170498	0.0275251	5.85526e-10	0	2
6:10770204:10829007:clu_113118_+	ENSG00000137210,ENSG00000272162	TMEM14B,AL024498.2	rs518204	6	10829086	29481	10829319	C	T	0.324479	0.278508	0.0197544	3.87851e-45	0.278508	0.0201511	1.90553e-43	0	1
6:107708011:107719298:clu_22645_-	ENSG00000146285	SCML4	rs4946847	6	107678776	-34879	107999980	A	G	0.890333	0.0935838	0.0325723	0.00406455	0.155854	0.0334298	3.12952e-06	-0.223107	3
6:107708011:107719298:clu_22645_-	ENSG00000146285	SCML4	rs1728131	6	107713883	228	108035087	A	G	0.24605	0.175741	0.0236574	1.09768e-13	0.227146	0.024825	5.69916e-20	0.192001	1
6:107708011:107719298:clu_22645_-	ENSG00000146285	SCML4	rs9373984	6	107820903	107248	108142107	T	C	0.468043	-0.0888417	0.0209496	2.22795e-05	-0.122938	0.0213691	8.76483e-09	0	2
6:107708011:107720703:clu_22645_-	ENSG00000146285	SCML4	rs1739872	6	107708946	-5411	108030150	T	C	0.0836003	-0.510432	0.0409918	1.36274e-35	-0.510432	0.0416525	1.58851e-34	0	1
6:107708011:107731974:clu_22645_-	ENSG00000146285	SCML4	rs1739872	6	107708946	-11047	108030150	T	C	0.0836003	0.906704	0.0344695	1.70222e-152	0.878722	0.0373366	1.78233e-122	0.157373	1
6:107708011:107731974:clu_22645_-	ENSG00000146285	SCML4	rs1401170	6	107791956	71963	108113160	C	T	0.476485	0.179631	0.0207336	4.56533e-18	0.102994	0.021154	1.12299e-06	0	2
6:107708011:107744949:clu_22645_-	ENSG00000146285	SCML4	rs6941160	6	107717814	-8666	108039018	G	A	0.83761	0.329576	0.0275218	4.7992e-33	0.221936	0.0284125	5.66439e-15	0.12825	2
6:107708011:107744949:clu_22645_-	ENSG00000146285	SCML4	rs846977	6	107721009	-5471	108042213	G	A	0.0859763	0.907292	0.0345239	3.23842e-152	0.886117	0.0374066	4.7066e-124	0.0691606	1
6:107708011:107744949:clu_22645_-	ENSG00000146285	SCML4	rs3734756	6	107721012	-5468	108042216	C	T	0.939778	-0.249539	0.0425685	4.57134e-09	-0.277231	0.0431957	1.38052e-10	0	3
6:107720993:107731974:clu_22645_-	ENSG00000146285	SCML4	rs846977	6	107721009	-5475	108042213	G	A	0.0859763	-0.215094	0.0393466	4.5867e-08	-0.312978	0.0399804	4.94547e-15	0.162887	2
6:107720993:107731974:clu_22645_-	ENSG00000146285	SCML4	rs9372172	6	107826113	99629	108147317	G	A	0.471126	0.322492	0.0220955	3.00675e-48	0.351122	0.022902	4.70996e-53	0	1
6:107720993:107744949:clu_22645_-	ENSG00000146285	SCML4	rs2176559	6	107815919	82948	108137123	G	A	0.467101	-0.345233	0.021838	2.70567e-56	-0.345233	0.0224084	1.48207e-53	0	1
6:107749813:107772172:clu_22647_-	ENSG00000146285	SCML4	rs6934505	6	107746799	-14194	108068003	C	T	0.819762	0.198478	0.0297458	2.51558e-11	0.198478	0.0298808	3.08785e-11	0	1
6:107772386:107823970:clu_22647_-	ENSG00000146285	SCML4	rs6933722	6	107810144	11966	108131348	C	G	0.468072	-0.41339	0.0188914	3.81185e-106	-0.41339	0.019814	1.1488e-96	0	1
6:107772386:107824126:clu_22647_-	ENSG00000146285	SCML4	rs6904598	6	107829873	31617	108151077	C	T	0.453468	0.269382	0.0227143	1.91904e-32	0.269382	0.0230647	1.62405e-31	0	1
6:107872912:107881149:clu_22657_-	ENSG00000025796	SEC63	rs11153086	6	107873632	-3399	108194836	T	TA	0.139021	-0.173614	0.0332339	1.75094e-07	-0.149517	0.0333972	7.57209e-06	0.0652418	2
6:107872912:107881149:clu_22657_-	ENSG00000025796	SEC63	rs61733388	6	107876571	-460	108197775	G	A	0.972163	-0.796409	0.0676145	5.02778e-32	-0.77677	0.0687205	1.26346e-29	0	1
6:107876662:107881149:clu_22657_-	ENSG00000025796	SEC63	rs61733388	6	107876571	-2335	108197775	G	A	0.972163	0.433943	0.0693511	3.91979e-10	0.433943	0.0696271	4.5938e-10	0	1
6:108212254:108214498:clu_22669_-	ENSG00000112335	SNX3	rs72933154	6	107765193	-448183	108086397	G	T	0.990948	-0.445244	0.105114	2.27734e-05	-0.436839	0.105305	3.34942e-05	-0.00885652	2
6:108212254:108214498:clu_22669_-	ENSG00000112335	SNX3	rs76470051	6	108236893	23517	108558097	C	T	0.955805	0.442299	0.0482802	5.13783e-20	0.440516	0.048704	1.49991e-19	0	1
6:108214622:108222950:clu_22669_-	ENSG00000112335	SNX3	rs147648177	6	108228231	9445	108549435	C	A	0.967941	0.345654	0.0628448	3.79513e-08	0.345654	0.0630375	4.17427e-08	0	1
6:108223045:108236584:clu_22669_-	ENSG00000112335	SNX3	rs512627	6	108247266	17451	108568470	C	T	0.933567	0.549162	0.0511217	6.44537e-27	0.486247	0.0518656	6.90913e-21	-0.0731883	2
6:108223045:108236584:clu_22669_-	ENSG00000112335	SNX3	rs140148339	6	108257741	27926	108578945	A	G	0.955643	-1.06937	0.0611787	2.05242e-68	-1.02895	0.0632921	1.98771e-59	-0.0101506	1
6:108223045:108236584:clu_22669_-	ENSG00000112335	SNX3	rs61179663	6	108272615	42800	108593819	C	T	0.994925	-0.737506	0.183248	5.70615e-05	-0.753597	0.183561	4.03576e-05	0	3
6:108223045:108236621:clu_22669_-	ENSG00000112335	SNX3	rs1876385	6	108190573	-39260	108511777	C	A	0.935982	0.415928	0.0476599	2.61523e-18	0.346073	0.0481498	6.60169e-13	-0.0701369	2
6:108223045:108236621:clu_22669_-	ENSG00000112335	SNX3	rs12524840	6	108237101	7268	108558305	A	G	0.955699	-1.22832	0.0546528	7.28212e-112	-1.19945	0.0576329	3.37969e-96	0	1
6:108223045:108260760:clu_22669_-	ENSG00000112335	SNX3	rs184226506	6	108271977	30074	108593181	G	A	0.956092	0.543426	0.052932	9.97732e-25	0.543426	0.0535166	3.16929e-24	0	1
6:109002343:109009359:clu_22697_-	ENSG00000080546	SESN1	rs11757168	6	108979888	-25963	109301091	A	G	0.879881	-0.278437	0.0351026	2.15456e-15	-0.278437	0.0353335	3.26685e-15	0	1
6:109002343:109093795:clu_22697_-	ENSG00000080546	SESN1	rs12207202	6	108979374	-68695	109300577	A	C	0.879292	0.277677	0.0335138	1.17666e-16	0.277677	0.0337541	1.92813e-16	0	1
6:109369017:109370411:clu_22710_-	ENSG00000135535	CD164	rs9487068	6	109350642	-19072	109671845	G	C	0.664964	-0.102112	0.0232945	1.16776e-05	-0.102112	0.0233404	1.21482e-05	0	1
6:109369017:109376074:clu_22710_-	ENSG00000135535	CD164	rs11153171	6	109332622	-39924	109653825	C	T	0.641495	0.376026	0.0219592	9.85512e-66	0.376026	0.0226437	6.2843e-62	0	1
6:109370467:109376074:clu_22710_-	ENSG00000135535	CD164	rs12529733	6	109332929	-40342	109654132	T	C	0.574994	-0.101101	0.0222796	5.68353e-06	-0.101101	0.0223286	5.95751e-06	0	1
6:109379662:109381710:clu_22711_-	ENSG00000135535	CD164	rs12208933	6	109582583	201897	109903786	C	T	0.665289	0.194889	0.0193617	7.83389e-24	0.194889	0.0195705	2.32018e-23	0	1
6:109379662:109382204:clu_22711_-	ENSG00000135535	CD164	rs13192476	6	109403951	23018	109725154	G	A	0.70049	-0.105024	0.0228273	4.20855e-06	-0.105024	0.022877	4.41494e-06	0	1
6:109442625:109442752:clu_116457_+	ENSG00000135587	SMPD2	rs141253998	6	109416512	-26176	109737715	CTT	C	0.584178	-0.102725	0.0226363	5.67753e-06	-0.102725	0.0226846	5.94342e-06	0	1
6:109442629:109442752:clu_116457_+	ENSG00000135587	SMPD2	rs9487085	6	109395905	-46785	109717108	C	G	0.591689	0.109101	0.021029	2.12452e-07	0.109101	0.0210897	2.30147e-07	0	1
6:109443081:109443267:clu_116458_+	ENSG00000135587	SMPD2	rs1476387	6	109443332	158	109764535	G	T	0.586451	-0.304033	0.0231244	1.75443e-39	-0.304033	0.0235466	3.85429e-38	0	1
6:109446357:109446696:clu_22702_-	ENSG00000135596	MICAL1	rs9372213	6	109370985	-75542	109692188	C	T	0.556662	0.226113	0.0216779	1.79821e-25	0.216775	0.0219941	6.45352e-23	-0.0757927	1
6:109446357:109446696:clu_22702_-	ENSG00000135596	MICAL1	rs142210103	6	109446456	-71	109767659	C	T	0.992935	-0.824196	0.126839	8.14066e-11	-0.730756	0.127741	1.06158e-08	0	2
6:109446412:109446679:clu_22702_-	ENSG00000135596	MICAL1	rs9320288	6	109446727	181	109767930	G	T	0.574168	0.108187	0.0191008	1.47871e-08	0.108187	0.0191675	1.6583e-08	0	1
6:109446412:109446696:clu_22702_-	ENSG00000135596	MICAL1	rs12529733	6	109332929	-113625	109654132	T	C	0.574994	-0.125124	0.0206334	1.32658e-09	-0.125124	0.020716	1.54148e-09	0	1
6:109447722:109448203:clu_22703_-	ENSG00000135596	MICAL1	rs11153171	6	109332622	-115341	109653825	C	T	0.641495	0.0988198	0.0216879	5.20282e-06	0.0988198	0.0217343	5.44863e-06	0	1
6:109450085:109450300:clu_22703_-	ENSG00000135596	MICAL1	rs148589234	6	109450624	431	109771827	C	G	0.972443	0.289331	0.0615441	2.58639e-06	0.289331	0.0616788	2.71959e-06	0	1
6:109450557:109451600:clu_22703_-	ENSG00000135596	MICAL1	rs145666240	6	109375880	-75199	109697083	T	C	0.9866	0.367854	0.0822774	7.78928e-06	0.382245	0.0824639	3.56408e-06	-0.0187895	3
6:109450557:109451600:clu_22703_-	ENSG00000135596	MICAL1	rs563161054	6	109440138	-10941	109761341	C	T	0.993154	0.525926	0.113935	3.912e-06	0.540788	0.114196	2.1839e-06	-0.00800885	2
6:109450557:109451600:clu_22703_-	ENSG00000135596	MICAL1	rs72937217	6	109450984	-95	109772187	G	A	0.97851	0.367002	0.0665626	3.51493e-08	0.374226	0.0667845	2.10091e-08	0	1
6:109476258:109476763:clu_22732_-	ENSG00000112365	ZBTB24	rs111700640	6	109328326	-148185	109649529	A	G	0.990546	-0.527437	0.111297	2.14785e-06	-0.527437	0.111548	2.2636e-06	0	1
6:109614480:109619092:clu_22753_-	ENSG00000155085	AK9	rs1322815	6	109382859	-233927	109704062	A	G	0.772337	-0.171595	0.0280116	9.01928e-10	-0.171595	0.028126	1.0545e-09	0	1
6:109633103:109633184:clu_22753_-	ENSG00000155085	AK9	rs4946967	6	109357369	-275775	109678572	C	T	0.60233	0.103705	0.0235017	1.02118e-05	0.103705	0.0235494	1.06416e-05	0	1
6:109641616:109644614:clu_22753_-	ENSG00000155085	AK9	rs11275416	6	109457529	-185586	109778732	TGAGATCCAGAGACCATAA	T	0.56216	-0.11997	0.0231955	2.31436e-07	-0.11997	0.0232611	2.50207e-07	0	1
6:109735298:109743110:clu_116492_+	ENSG00000112367	FIG4	rs2884037	6	109354092	-385112	109675295	C	T	0.583624	-0.108589	0.0232179	2.91179e-06	-0.108589	0.0232718	3.06945e-06	0	1
6:110180633:110193182:clu_116503_+	ENSG00000168438	CDC40	rs181296169	6	109878317	-308590	110199520	C	T	0.994776	0.739085	0.159906	3.80062e-06	0.739085	0.160251	3.98702e-06	0	1
6:110215331:110217702:clu_116505_+	ENSG00000168438	CDC40	rs116912878	6	110181098	-35418	110502301	C	A	0.977006	-0.349657	0.0758854	4.07153e-06	-0.349657	0.0760489	4.26997e-06	0	1
6:110217803:110219364:clu_116505_+	ENSG00000168438	CDC40	rs138462889	6	110215286	-3297	110536489	C	G	0.991117	0.561897	0.120499	3.11476e-06	0.561897	0.120762	3.27234e-06	0	1
6:111574802:111576362:clu_116559_+	ENSG00000231889	TRAF3IP2-AS1	rs187015088	6	111585543	9961	111906746	A	G	0.993549	-0.422719	0.145181	0.00359511	-0.614286	0.145702	2.48625e-05	-0.077134	2
6:111574802:111576362:clu_116559_+	ENSG00000231889	TRAF3IP2-AS1	rs6912446	6	111588005	12423	111909208	T	A	0.538937	-0.417881	0.023279	4.71933e-72	-0.42549	0.0241686	2.25141e-69	0	1
6:111576470:111597838:clu_116559_+	ENSG00000231889	TRAF3IP2-AS1	rs6912446	6	111588005	851	111909208	T	A	0.538937	0.27978	0.0219546	3.38545e-37	0.27978	0.022347	5.81552e-36	0	1
6:111674630:111694375:clu_22844_-	ENSG00000010810	FYN	rs9320374	6	111662615	-21888	111983818	A	G	0.509239	-0.066215	0.014544	5.29549e-06	-0.066215	0.0145752	5.5465e-06	0	1
6:111686002:111694375:clu_22844_-	ENSG00000010810	FYN	rs1726140	6	111650183	-40006	111971386	C	T	0.372379	0.269331	0.025755	1.35502e-25	0.244194	0.0266772	5.50299e-20	0.21916	1
6:111686002:111694375:clu_22844_-	ENSG00000010810	FYN	rs7768046	6	111858729	168540	112179932	G	A	0.40516	0.164181	0.0251831	7.05468e-11	0.112948	0.0259017	1.29669e-05	0	2
6:111714443:111719805:clu_22844_-	ENSG00000010810	FYN	rs9384805	6	111780522	63398	112101725	C	A	0.520188	0.0505063	0.0107681	2.72743e-06	0.0505063	0.0107916	2.86686e-06	0	1
6:111720062:111740981:clu_22846_-	ENSG00000010810	FYN	rs12195668	6	111741107	10585	112062310	A	G	0.988067	-0.666359	0.0946027	1.8712e-12	-0.668573	0.0950909	2.05229e-12	-0.00509406	1
6:111720062:111740981:clu_22846_-	ENSG00000010810	FYN	rs9487727	6	111828283	97761	112149486	T	A	0.915605	-0.169008	0.0371247	5.30283e-06	-0.170338	0.037203	4.6809e-06	0	2
6:111720062:111758834:clu_22846_-	ENSG00000010810	FYN	rs11153318	6	111776397	36949	112097600	G	A	0.654269	0.119084	0.0212671	2.15003e-08	0.111357	0.0214089	1.97746e-07	-0.08314	1
6:111720062:111758834:clu_22846_-	ENSG00000010810	FYN	rs547328770	6	111846917	107469	112168120	T	TAC	0.980995	-0.356139	0.0741591	1.56803e-06	-0.323891	0.0745891	1.40976e-05	0	2
6:111720062:111759040:clu_22846_-	ENSG00000010810	FYN	rs9400504	6	111785089	45538	112106292	C	T	0.567389	-0.0874595	0.0194856	7.17556e-06	-0.0874595	0.0195243	7.48098e-06	0	1
6:111720062:111759845:clu_22846_-	ENSG00000010810	FYN	rs9487724	6	111804250	64296	112125453	C	G	0.903911	-0.267837	0.0342932	5.7095e-15	-0.267837	0.0345099	8.41548e-15	0	1
6:111720062:111780566:clu_22846_-	ENSG00000010810	FYN	rs12195668	6	111741107	-9207	112062310	A	G	0.988067	0.71872	0.101679	1.56626e-12	0.665683	0.102825	9.54967e-11	-0.109139	1
6:111720062:111780566:clu_22846_-	ENSG00000010810	FYN	rs11153318	6	111776397	26083	112097600	G	A	0.654269	-0.146143	0.0231228	2.61045e-10	-0.112304	0.0235372	1.83018e-06	-0.124442	3
6:111720062:111780566:clu_22846_-	ENSG00000010810	FYN	rs28566870	6	111797729	47415	112118932	T	C	0.916524	0.269213	0.0401266	1.95849e-11	0.245457	0.0406294	1.52826e-09	0	2
6:111741093:111780566:clu_22846_-	ENSG00000010810	FYN	rs12195668	6	111741107	-19723	112062310	A	G	0.988067	-0.743471	0.099364	7.30348e-14	-0.555295	0.100602	3.39565e-08	-0.115778	2
6:111741093:111780566:clu_22846_-	ENSG00000010810	FYN	rs9487714	6	111778594	17764	112099797	C	A	0.51912	0.366856	0.0207975	1.2268e-69	0.353223	0.0215969	3.98826e-60	0	1
6:111780635:111793623:clu_22847_-	ENSG00000010810	FYN	rs11153318	6	111776397	-10732	112097600	G	A	0.654269	-0.223624	0.020583	1.70165e-27	-0.223624	0.0208345	7.09714e-27	0	1
6:111780635:111846589:clu_22847_-	ENSG00000010810	FYN	rs9487714	6	111778594	-35018	112099797	C	A	0.51912	0.514508	0.0211076	3.10825e-131	0.488229	0.0226151	2.29518e-103	0.149185	1
6:111780635:111846589:clu_22847_-	ENSG00000010810	FYN	rs73764309	6	111851281	37669	112172484	C	A	0.977114	0.835274	0.0739668	1.42832e-29	0.591919	0.0757758	5.65343e-15	0	2
6:111780635:111872968:clu_22847_-	ENSG00000010810	FYN	rs10456876	6	111780804	-45998	112102007	C	T	0.572416	-0.138999	0.0185024	5.80307e-14	-0.140288	0.0186097	4.75532e-14	-0.011694	1
6:111780635:111872968:clu_22847_-	ENSG00000010810	FYN	rs148312711	6	112140702	313900	112461904	T	C	0.994677	-0.748525	0.126903	3.66999e-09	-0.75968	0.127361	2.44942e-09	0	2
6:111846629:111872968:clu_22847_-	ENSG00000010810	FYN	rs9487714	6	111778594	-81205	112099797	C	A	0.51912	-0.432769	0.0212533	3.6022e-92	-0.402137	0.0224444	8.68378e-72	0.164132	1
6:111846629:111872968:clu_22847_-	ENSG00000010810	FYN	rs73527792	6	111813888	-45911	112135091	C	T	0.975783	-0.818656	0.0706014	4.34481e-31	-0.606587	0.0725301	6.10194e-17	0	2
6:11191205:11193591:clu_19334_-	ENSG00000111859	NEDD9	rs34044517	6	11191201	-1197	11191434	T	C	0.983669	0.447733	0.0889224	4.7759e-07	0.447733	0.0891502	5.10731e-07	0	1
6:11249214:11251564:clu_19335_-	ENSG00000111859	NEDD9	rs75350337	6	11254038	3649	11254271	G	A	0.976231	0.217508	0.0458284	2.07336e-06	0.217508	0.0459315	2.18525e-06	0	1
6:11251726:11305992:clu_19335_-	ENSG00000111859	NEDD9	rs16871161	6	11250580	-28279	11250813	A	G	0.976003	0.300243	0.0483738	5.40974e-10	0.300243	0.0485627	6.30578e-10	0	1
6:11306155:11382139:clu_19335_-	ENSG00000111859	NEDD9	rs373115692	6	11319733	-24414	11319966	AAC	A	0.929905	0.177713	0.0386456	4.25493e-06	0.177713	0.0387287	4.46099e-06	0	1
6:11352780:11382139:clu_19335_-	ENSG00000111859	NEDD9	rs6905278	6	11351861	-15599	11352094	C	G	0.797576	0.122419	0.0202564	1.50798e-09	0.114293	0.0203864	2.06657e-08	-0.0735518	1
6:11352780:11382139:clu_19335_-	ENSG00000111859	NEDD9	rs150574365	6	11431220	63760	11431453	C	T	0.971084	-0.288817	0.0489184	3.54677e-09	-0.268659	0.0492263	4.82512e-08	0	2
6:113857847:113859686:clu_116603_+	ENSG00000277443	MARCKS	rs186541980	6	113766851	-91915	114088053	G	A	0.993902	-0.538611	0.113828	2.22521e-06	-0.538611	0.114084	2.34495e-06	0	1
6:113960018:113970857:clu_22894_-	ENSG00000196591	HDAC2	rs352068	6	113940688	-24750	114261852	T	C	0.834325	-0.235568	0.0326838	5.69982e-13	-0.235568	0.0328558	7.5145e-13	0	1
6:116239123:116243909:clu_116632_+	ENSG00000178425	NT5DC1	rs11962655	6	116461006	219490	116782169	G	A	0.917584	0.193896	0.0412451	2.58804e-06	0.193896	0.0413382	2.72553e-06	0	1
6:116279191:116279258:clu_22914_-	ENSG00000189241	TSPYL1	rs1128261	6	116277690	-1535	116598853	A	G	0.517922	0.20492	0.0209121	1.1356e-22	0.20492	0.0211232	2.97982e-22	0	1
6:116279191:116279279:clu_22914_-	ENSG00000189241	TSPYL1	rs1204854	6	116259733	-19502	116580896	T	A	0.372666	0.354942	0.0218341	2.01433e-59	0.187609	0.0237056	2.48994e-15	0.3262	2
6:116279191:116279279:clu_22914_-	ENSG00000189241	TSPYL1	rs6568928	6	116306096	26861	116627259	G	A	0.854268	0.793647	0.0286639	9.74355e-169	0.709783	0.0326424	7.84221e-105	0	1
6:116279212:116279279:clu_22914_-	ENSG00000189241	TSPYL1	rs1204853	6	116255950	-23296	116577113	C	T	0.372589	0.456289	0.0220365	3.05557e-95	0.274344	0.0243046	1.50871e-29	0.326597	2
6:116279212:116279279:clu_22914_-	ENSG00000189241	TSPYL1	rs6568928	6	116306096	26850	116627259	G	A	0.854268	0.895837	0.0289366	1.945e-210	0.773058	0.0335149	1.01324e-117	0	1
6:116279212:116279309:clu_22914_-	ENSG00000189241	TSPYL1	rs2498703	6	116339507	60246	116660670	A	T	0.370745	0.303015	0.0219731	2.91481e-43	0.303015	0.0224023	1.09754e-41	0	1
6:116279235:116279306:clu_22914_-	ENSG00000189241	TSPYL1	rs1204853	6	116255950	-23321	116577113	C	T	0.372589	-0.820174	0.0191354	<2.23e-308	-0.687768	0.023717	6.77911e-185	0.326981	1
6:116279235:116279306:clu_22914_-	ENSG00000189241	TSPYL1	rs6926908	6	116310770	31499	116631933	C	T	0.853651	-0.873341	0.0283431	1.74715e-208	-0.565717	0.0327865	1.03339e-66	0	2
6:116279235:116279309:clu_22914_-	ENSG00000189241	TSPYL1	rs568671700	6	116321361	42089	116642524	TG	T	0.628099	-0.317255	0.0192347	4.05961e-61	-0.317255	0.0197671	5.75115e-58	0	1
6:116279377:116279683:clu_22906_-	ENSG00000189241	TSPYL1	rs10484838	6	116276561	-2969	116597724	C	G	0.520456	0.111458	0.0231334	1.4498e-06	0.111458	0.0231882	1.53476e-06	0	1
6:116426827:116430954:clu_116631_+	ENSG00000111817,ENSG00000285446	DSE,Z84488.2	rs1057192	6	116462167	33277	116783330	G	A	0.765733	-0.299124	0.0193647	7.92103e-54	-0.454009	0.0208545	4.4335e-105	-0.164061	2
6:116426827:116430954:clu_116631_+	ENSG00000111817,ENSG00000285446	DSE,Z84488.2	rs117361304	6	116462456	33566	116783619	T	G	0.911366	-0.817557	0.026691	4.80838e-206	-0.760717	0.0333114	1.98923e-115	-0.49743	1
6:116426827:116430954:clu_116631_+	ENSG00000111817,ENSG00000285446	DSE,Z84488.2	rs11436843	6	116480761	51871	116801924	G	GT	0.265795	0.333732	0.0186699	1.83477e-71	0.22571	0.0228702	5.66223e-23	0	3
6:116431193:116433343:clu_116631_+	ENSG00000111817,ENSG00000285446	DSE,Z84488.2	rs28711014	6	116364992	-67276	116686155	C	G	0.852033	-0.206877	0.0234503	1.12481e-18	-0.119469	0.0248104	1.46986e-06	0.0371171	5
6:116431193:116433343:clu_116631_+	ENSG00000111817,ENSG00000285446	DSE,Z84488.2	rs1057192	6	116462167	29899	116783330	G	A	0.765733	-0.198119	0.0195454	3.8105e-24	-0.276482	0.0218336	9.46288e-37	-0.164061	2
6:116431193:116433343:clu_116631_+	ENSG00000111817,ENSG00000285446	DSE,Z84488.2	rs117361304	6	116462456	30188	116783619	T	G	0.911366	-0.675994	0.0273792	1.36623e-134	-0.588873	0.0336599	1.56959e-68	-0.125178	1
6:116431193:116433343:clu_116631_+	ENSG00000111817,ENSG00000285446	DSE,Z84488.2	rs36078580	6	116476251	43983	116797414	T	TG	0.884287	0.325046	0.0255251	3.808e-37	0.165994	0.0286349	6.75515e-09	0.224183	4
6:116431193:116433343:clu_116631_+	ENSG00000111817,ENSG00000285446	DSE,Z84488.2	rs2637669	6	116483886	51618	116805049	T	C	0.270253	0.287142	0.0186374	1.47501e-53	0.141318	0.023477	1.75026e-09	0	3
6:116431193:116435587:clu_116631_+	ENSG00000111817,ENSG00000285446	DSE,Z84488.2	rs34994230	6	116431127	-2263	116752290	A	G	0.95671	-0.366861	0.046852	4.87091e-15	-0.303686	0.0482113	2.99449e-10	-0.191472	3
6:116431193:116435587:clu_116631_+	ENSG00000111817,ENSG00000285446	DSE,Z84488.2	rs34275537	6	116434482	1092	116755645	TTC	T	0.60425	0.310732	0.0197065	5.16716e-56	0.226706	0.0211669	9.09272e-27	-0.223245	2
6:116431193:116435587:clu_116631_+	ENSG00000111817,ENSG00000285446	DSE,Z84488.2	rs117361304	6	116462456	29066	116783619	T	G	0.911366	-0.530998	0.0328448	8.63515e-59	-0.461087	0.0347038	2.7777e-40	0	1
6:116431193:116463283:clu_116631_+	ENSG00000285446	Z84488.2	rs35498647	6	116442610	-4628	116763773	T	G	0.60158	0.107983	0.0190184	1.36402e-08	0.0876072	0.019457	6.71275e-06	-0.197484	2
6:116431193:116463283:clu_116631_+	ENSG00000285446	Z84488.2	rs11755025	6	116707940	260702	117029103	C	G	0.92818	-0.227593	0.0355581	1.54782e-10	-0.195644	0.036409	7.72242e-08	0	1
6:116433550:116435587:clu_116631_+	ENSG00000111817,ENSG00000285446	DSE,Z84488.2	rs1057192	6	116462167	27599	116783330	G	A	0.765733	-0.16035	0.0202717	2.57334e-15	-0.291924	0.0214805	4.57964e-42	-0.164061	2
6:116433550:116435587:clu_116631_+	ENSG00000111817,ENSG00000285446	DSE,Z84488.2	rs117361304	6	116462456	27888	116783619	T	G	0.911366	-0.751363	0.0279829	8.24507e-159	-0.692638	0.0344645	7.81944e-90	-0.504449	1
6:116433550:116435587:clu_116631_+	ENSG00000111817,ENSG00000285446	DSE,Z84488.2	rs2858835	6	116467290	32722	116788453	T	C	0.267842	0.307152	0.0191913	1.18344e-57	0.171049	0.0235344	3.64702e-13	0	3
6:116437173:116463283:clu_116631_+	ENSG00000285446	Z84488.2	rs2637681	6	116448682	-1546	116769845	T	G	0.586522	0.0869378	0.0180721	1.50466e-06	0.0869378	0.018114	1.59066e-06	0	1
6:116461429:116463283:clu_116631_+	ENSG00000285446,ENSG00000188820	Z84488.2,CALHM6	rs1057192	6	116462167	-189	116783330	G	A	0.765733	-0.299382	0.0230576	1.50634e-38	-0.198456	0.0247006	9.4009e-16	0.315702	2
6:116461429:116463283:clu_116631_+	ENSG00000285446,ENSG00000188820	Z84488.2,CALHM6	rs2858835	6	116467290	4934	116788453	T	C	0.267842	-0.37206	0.0220058	3.97043e-64	-0.312137	0.0238695	4.46889e-39	0	1
6:116462454:116463283:clu_116631_+	ENSG00000285446,ENSG00000188820	Z84488.2,CALHM6	rs1057192	6	116462167	-701	116783330	G	A	0.765733	0.308929	0.0212088	4.61772e-48	0.513049	0.0228477	1.14014e-111	-0.164061	2
6:116462454:116463283:clu_116631_+	ENSG00000285446,ENSG00000188820	Z84488.2,CALHM6	rs117361304	6	116462456	-412	116783619	T	G	0.911366	1.23455	0.0263479	<2.23e-308	1.18801	0.0364434	4.25612e-233	-0.506342	1
6:116462454:116463283:clu_116631_+	ENSG00000285446,ENSG00000188820	Z84488.2,CALHM6	rs2858836	6	116470361	7493	116791524	T	G	0.26671	-0.454508	0.0198534	5.4307e-116	-0.2244	0.0250356	3.15187e-19	0	3
6:116462520:116463283:clu_116631_+	ENSG00000285446,ENSG00000188820	Z84488.2,CALHM6	rs929046	6	116427518	-35383	116748681	C	T	0.771337	0.0154473	0.0221887	0.486316	0.109092	0.0229904	2.08417e-06	0.269931	3
6:116462520:116463283:clu_116631_+	ENSG00000285446,ENSG00000188820	Z84488.2,CALHM6	rs117361304	6	116462456	-445	116783619	T	G	0.911366	-0.449696	0.0310475	1.52614e-47	-0.444599	0.0332658	9.68116e-41	-0.169415	1
6:116462520:116463283:clu_116631_+	ENSG00000285446,ENSG00000188820	Z84488.2,CALHM6	rs12174723	6	116464456	1555	116785619	G	A	0.741531	0.219322	0.0204349	7.14816e-27	0.177073	0.0209832	3.20664e-17	0	2
6:116571655:116574058:clu_116646_+	ENSG00000111832	RWDD1	rs3798418	6	116570501	-2355	116891664	A	T	0.804639	-0.196262	0.0287664	8.9401e-12	-0.196262	0.0289053	1.12276e-11	0	1
6:116571655:116580295:clu_116646_+	ENSG00000111832	RWDD1	rs11153618	6	116616231	40256	116937394	G	T	0.806281	0.272038	0.0293567	1.92103e-20	0.272038	0.029619	4.13167e-20	0	1
6:116574171:116580295:clu_116646_+	ENSG00000111832	RWDD1	rs11153618	6	116616231	38998	116937394	G	T	0.806281	-0.156081	0.0295249	1.24733e-07	-0.156081	0.0296089	1.35374e-07	0	1
6:116647610:116651572:clu_22930_-	ENSG00000153975	ZUP1	rs147738701	6	116658553	8962	116979716	T	C	0.994348	0.668658	0.151467	1.01226e-05	0.668658	0.151764	1.05348e-05	0	1
6:116667207:116668566:clu_22932_-	ENSG00000153975	ZUP1	rs11754913	6	116321517	-346370	116642680	A	G	0.855419	0.139373	0.0307867	5.98105e-06	0.139373	0.0308494	6.24698e-06	0	1
6:116705160:116716219:clu_116659_+	ENSG00000196911	KPNA5	rs114118089	6	116686021	-24668	117007184	C	T	0.954856	-0.294773	0.0553413	1.00147e-07	-0.30944	0.0556121	2.63276e-08	-0.0642327	1
6:116705160:116716219:clu_116659_+	ENSG00000196911	KPNA5	rs7758399	6	117133623	422934	117454786	T	A	0.888913	-0.140479	0.0369484	0.000143522	-0.153611	0.0370765	3.42665e-05	0	2
6:117577471:117578900:clu_22944_-	ENSG00000047932	GOPC	rs17220773	6	117895969	317783	118217132	G	A	0.934402	0.202789	0.045977	1.03058e-05	0.202789	0.0460663	1.07204e-05	0	1
6:118632611:118651197:clu_22952_-	ENSG00000111860	CEP85L	rs12206329	6	118542626	-99278	118863789	G	T	0.466752	0.189214	0.0218163	4.20565e-18	0.189214	0.0219832	7.4841e-18	0	1
6:118652808:118710036:clu_22952_-	ENSG00000111860	CEP85L	rs79705315	6	118214663	-466759	118535826	G	T	0.966412	0.200272	0.0578976	0.000542019	0.267773	0.0585751	4.84365e-06	-0.144666	2
6:118652808:118710036:clu_22952_-	ENSG00000111860	CEP85L	rs11153768	6	118666989	-14433	118988152	C	T	0.547199	0.156533	0.020961	8.15124e-14	0.170554	0.0213057	1.19371e-15	0	1
6:118664521:118710036:clu_22952_-	ENSG00000111860	CEP85L	rs9320665	6	118665146	-22133	118986309	G	A	0.46199	-0.170252	0.0213946	1.75256e-15	-0.170252	0.0215353	2.66426e-15	0	1
6:118826292:118826782:clu_22954_-	ENSG00000111877	MCM9	rs847670	6	118600622	-225915	118921785	C	T	0.00676983	-0.61191	0.138307	9.67666e-06	-0.61191	0.138574	1.00661e-05	0	1
6:118829250:118894027:clu_22957_-	ENSG00000111877	MCM9	rs113233973	6	118941748	80109	119262913	T	TAAATA	0.826718	-0.193937	0.0282256	6.37744e-12	-0.181361	0.028489	1.94039e-10	-0.0954851	1
6:118829250:118894027:clu_22957_-	ENSG00000111877	MCM9	rs150575889	6	119085489	223850	119406654	TAAC	T	0.956148	0.282389	0.0530092	9.97571e-08	0.250379	0.0534031	2.75248e-06	0	2
6:122443987:122444115:clu_22998_-	ENSG00000111897	SERINC1	rs10587692	6	122389422	-54629	122710567	CAA	C	0.193291	-0.14805	0.0283476	1.76371e-07	-0.14805	0.0284284	1.91061e-07	0	1
6:122443987:122444194:clu_22998_-	ENSG00000111897	SERINC1	rs68159287	6	122435212	-8879	122756357	GT	G	0.184852	0.13243	0.0289352	4.72166e-06	0.13243	0.0289968	4.94592e-06	0	1
6:122445179:122446774:clu_22993_-	ENSG00000111897	SERINC1	rs117943173	6	122447004	1027	122768149	G	A	0.988184	-0.811405	0.0866066	7.33202e-21	-0.811405	0.0874002	1.63554e-20	0	1
6:122447004:122447121:clu_22993_-	ENSG00000111897	SERINC1	rs182791459	6	122097466	-349597	122418612	C	T	0.994235	0.541526	0.128159	2.385e-05	0.569178	0.128408	9.31219e-06	-0.0163442	2
6:122447004:122447121:clu_22993_-	ENSG00000111897	SERINC1	rs117943173	6	122447004	-59	122768149	G	A	0.988184	1.1789	0.0876295	2.94786e-41	1.18532	0.0892984	3.28954e-40	0	1
6:122447265:122451664:clu_22994_-	ENSG00000111897	SERINC1	rs10872238	6	122480554	31089	122801699	A	G	0.839665	0.230177	0.0255471	2.06178e-19	0.230177	0.0257629	4.09272e-19	0	1
6:122447265:122453770:clu_22994_-	ENSG00000111897	SERINC1	rs78806173	6	122394554	-55964	122715699	T	C	0.963833	0.478325	0.0546679	2.14031e-18	0.523779	0.0562604	1.27957e-20	0.123934	4
6:122447265:122453770:clu_22994_-	ENSG00000111897	SERINC1	rs145042522	6	122445817	-4701	122766962	C	CAG	0.297931	-0.462956	0.0217427	1.33157e-100	-0.405681	0.024398	4.39843e-62	0.153241	2
6:122447265:122453770:clu_22994_-	ENSG00000111897	SERINC1	rs17260829	6	122451974	1456	122773119	T	C	0.948964	0.454465	0.0461425	6.91148e-23	0.521721	0.0478307	1.05948e-27	-0.0953795	3
6:122447265:122453770:clu_22994_-	ENSG00000111897	SERINC1	rs11154081	6	122455655	5137	122776800	C	T	0.838954	-0.753854	0.0260252	1.75031e-184	-0.639619	0.0315803	3.29152e-91	0.338848	1
6:122447265:122453770:clu_22994_-	ENSG00000111897	SERINC1	rs117649926	6	122632092	181574	122953237	C	G	0.978446	-0.139294	0.0708984	0.0494497	0.570061	0.0753139	3.7574e-14	0	5
6:122451976:122453770:clu_22994_-	ENSG00000111897	SERINC1	rs17260829	6	122451974	-899	122773119	T	C	0.948964	0.671434	0.0453521	1.3619e-49	0.671434	0.0463651	1.58688e-47	0	1
6:122452045:122453770:clu_22994_-	ENSG00000111897	SERINC1	rs17260829	6	122451974	-934	122773119	T	C	0.948964	-0.373987	0.0476349	4.12375e-15	-0.373987	0.0479333	6.08199e-15	0	1
6:122452057:122453770:clu_22994_-	ENSG00000111897	SERINC1	rs3839526	6	122404598	-48316	122725743	A	AGG	0.845205	0.189335	0.0276201	7.1324e-12	0.173992	0.0278607	4.236e-10	-0.0880376	2
6:122452057:122453770:clu_22994_-	ENSG00000111897	SERINC1	rs17260829	6	122451974	-940	122773119	T	C	0.948964	-0.310681	0.044535	3.03493e-12	-0.286451	0.0449223	1.81069e-10	0	1
6:122796968:122801310:clu_116736_+	ENSG00000172594	SMPDL3A	rs9375185	6	122797355	-1784	123118500	T	C	0.819172	0.0946023	0.0282666	0.000817542	0.125502	0.0287636	1.28159e-05	-0.184957	2
6:122796968:122801310:clu_116736_+	ENSG00000172594	SMPDL3A	rs28385609	6	122801319	2180	123122464	C	T	0.860607	0.161426	0.0303851	1.0803e-07	0.185644	0.0309707	2.04505e-09	0	1
6:122801406:122803664:clu_116736_+	ENSG00000172594	SMPDL3A	rs13216278	6	122800327	-2208	123121472	A	G	0.861751	0.142375	0.0313754	5.68443e-06	0.142375	0.0314389	5.93669e-06	0	1
6:125277240:125292828:clu_23014_-	ENSG00000111906	HDDC2	rs72975404	6	125192673	-92361	125513819	A	G	0.974602	0.611821	0.0693085	1.07034e-18	0.590007	0.0699871	3.44995e-17	-0.0615261	1
6:125277240:125292828:clu_23014_-	ENSG00000111906	HDDC2	rs2243390	6	125300472	15438	125621618	A	G	0.82024	-0.163278	0.0288355	1.49281e-08	-0.148404	0.0289836	3.05098e-07	0	2
6:125277240:125292841:clu_23014_-	ENSG00000111906	HDDC2	rs563661	6	125204967	-80074	125526113	G	A	0.86059	-0.172154	0.0343244	5.2899e-07	-0.172154	0.0344138	5.66039e-07	0	1
6:125292909:125298714:clu_23014_-	ENSG00000111906	HDDC2	rs10223874	6	125293275	-2537	125614421	T	C	0.833261	0.211961	0.0302245	2.33428e-12	0.211961	0.0303771	3.00122e-12	0	1
6:125292909:125300538:clu_23014_-	ENSG00000111906	HDDC2	rs9482625	6	125269756	-26968	125590902	T	A	0.830389	-0.290143	0.0305285	2.01971e-21	-0.290143	0.0308117	4.65671e-21	0	1
6:125298816:125300538:clu_23014_-	ENSG00000111906	HDDC2	rs9491354	6	125279699	-19978	125600845	T	C	0.832226	0.205074	0.0297801	5.72656e-12	0.205074	0.0299241	7.2243e-12	0	1
6:125300659:125301598:clu_23015_-	ENSG00000111906	HDDC2	rs9491376	6	125300033	-1096	125621179	C	T	0.81467	0.272277	0.0254968	1.27809e-26	0.272277	0.0257915	4.72326e-26	0	1
6:125300659:125301849:clu_23015_-	ENSG00000111906	HDDC2	rs9491376	6	125300033	-1221	125621179	C	T	0.81467	1.39016	0.0241445	<2.23e-308	1.39016	0.0311466	<2.23e-308	0	1
6:125300659:125302033:clu_23015_-	ENSG00000111906	HDDC2	rs1040803	6	125275811	-25535	125596957	C	T	0.540768	0.261029	0.0233116	4.20026e-29	0.261029	0.0236152	2.10988e-28	0	1
6:125786213:125815291:clu_116765_+	ENSG00000111912	NCOA7	rs77596043	6	125506258	-294494	125827404	G	C	0.902268	-0.189398	0.0362397	1.72967e-07	-0.189398	0.0363431	1.87426e-07	0	1
6:125791067:125815291:clu_116765_+	ENSG00000111912	NCOA7	rs627722	6	125820055	16876	126141201	T	C	0.286313	-0.162275	0.0277534	5.00413e-09	-0.162275	0.0278537	5.67808e-09	0	1
6:125855240:125858822:clu_116766_+	ENSG00000111912	NCOA7	rs2456108	6	125851216	-5815	126172362	A	G	0.808328	0.130809	0.0234723	2.50537e-08	0.130809	0.0235443	2.76237e-08	0	1
6:125915480:125920943:clu_116770_+	ENSG00000111912	NCOA7	rs148023018	6	125911302	-6909	126232448	C	T	0.923863	0.192335	0.0395711	1.171e-06	0.192335	0.0396675	1.24291e-06	0	1
6:127290277:127314816:clu_23039_-	ENSG00000093144	ECHDC1	rs4895822	6	127321558	19011	127642703	T	C	0.247187	0.29739	0.0238575	1.15481e-35	0.29739	0.0242421	1.35398e-34	0	1
6:127314896:127315934:clu_23040_-	ENSG00000093144	ECHDC1	rs9321074	6	127296874	-18541	127618019	G	A	0.246931	0.587491	0.0232186	2.98668e-141	0.587491	0.0247255	8.55082e-125	0	1
6:127314896:127316450:clu_23040_-	ENSG00000093144	ECHDC1	rs9321073	6	127288546	-27127	127609691	C	T	0.247617	-0.41866	0.0255363	2.08648e-60	-0.41866	0.0262451	2.76169e-57	0	1
6:127314896:127317205:clu_23040_-	ENSG00000093144	ECHDC1	rs2144742	6	127274641	-41410	127595786	C	A	0.247253	0.896152	0.0155036	<2.23e-308	0.896152	0.0201722	<2.23e-308	0	1
6:127314896:127327002:clu_23040_-	ENSG00000093144	ECHDC1	rs3798853	6	127315678	-5271	127636823	T	C	0.245536	-0.302345	0.0236249	1.6877e-37	-0.302345	0.0240269	2.59827e-36	0	1
6:127315974:127316450:clu_23040_-	ENSG00000093144	ECHDC1	rs3756996	6	127343113	26901	127664258	G	C	0.246526	0.556901	0.021884	7.44994e-143	0.556901	0.0233354	7.06872e-126	0	1
6:127316502:127317205:clu_23040_-	ENSG00000093144	ECHDC1	rs2180341	6	127279485	-37369	127600630	G	A	0.247357	1.42492	0.0128398	<2.23e-308	1.42492	0.0239068	<2.23e-308	0	1
6:127316502:127327002:clu_23040_-	ENSG00000093144	ECHDC1	rs9321079	6	127385178	63426	127706323	A	G	0.24535	-0.741265	0.0243913	7.32993e-203	-0.741265	0.0266722	5.47658e-170	0	1
6:127327144:127329822:clu_23039_-	ENSG00000093144	ECHDC1	rs34759372	6	127311789	-16694	127632934	GA	G	0.271879	-0.100221	0.0209812	1.78184e-06	-0.100221	0.0210312	1.88512e-06	0	1
6:127327144:127330809:clu_23039_-	ENSG00000093144	ECHDC1	rs35725675	6	127307759	-21218	127628904	G	GAA	0.248029	-0.244357	0.0250149	1.53732e-22	-0.244357	0.025263	3.94466e-22	0	1
6:127331030:127343336:clu_23039_-	ENSG00000093144	ECHDC1	rs6902233	6	127234818	-102365	127555963	A	G	0.24102	-0.160224	0.0249537	1.35507e-10	-0.160224	0.0250593	1.61814e-10	0	1
6:127710016:127719688:clu_23051_-	ENSG00000172673	THEMIS	rs12194548	6	127735829	20977	128056974	A	G	0.8474	0.24808	0.0307845	7.71738e-16	0.166438	0.0322704	2.50148e-07	-0.283062	2
6:127710016:127719688:clu_23051_-	ENSG00000172673	THEMIS	rs1333767	6	127812451	97599	128133596	C	T	0.532936	-0.240692	0.0216839	1.25417e-28	-0.207888	0.0228612	9.59287e-20	0	1
6:127719823:127807216:clu_23051_-	ENSG00000172673	THEMIS	rs377764	6	127773928	10408	128095073	T	C	0.468984	-0.333607	0.0199628	1.08219e-62	-0.129558	0.0222007	5.35471e-09	0.38142	2
6:127719823:127807216:clu_23051_-	ENSG00000172673	THEMIS	rs6902009	6	127784154	20634	128105299	C	T	0.862106	-0.84486	0.0268798	7.61498e-217	-0.774304	0.0319147	4.97655e-130	0	1
6:127719823:127812883:clu_23051_-	ENSG00000172673	THEMIS	rs6940681	6	127800817	34464	128121962	G	A	0.864506	0.687507	0.0310629	1.53099e-108	0.687507	0.0326223	1.35524e-98	0	1
6:127807332:127812883:clu_23051_-	ENSG00000172673	THEMIS	rs12214409	6	127764138	-45970	128085283	C	T	0.862375	-0.740986	0.0274043	5.14458e-161	-0.745186	0.0294525	3.09509e-141	0.0265071	1
6:127807332:127812883:clu_23051_-	ENSG00000172673	THEMIS	rs6922159	6	127828096	17988	128149241	A	G	0.447987	0.0968552	0.0204224	2.11e-06	0.110539	0.0204762	6.72267e-08	0	2
6:130049393:130051249:clu_116827_+	ENSG00000198945	L3MBTL3	rs7740107	6	130053316	2995	130374461	T	A	0.260267	-0.124287	0.0264406	2.59382e-06	-0.124287	0.026499	2.72872e-06	0	1
6:130052991:130053328:clu_116828_+	ENSG00000198945	L3MBTL3	rs7740107	6	130053316	157	130374461	T	A	0.260267	0.9845	0.0147581	<2.23e-308	0.9845	0.0204225	<2.23e-308	0	1
6:130052991:130055171:clu_116828_+	ENSG00000198945	L3MBTL3	rs7740107	6	130053316	-765	130374461	T	A	0.260267	-1.26857	0.0188602	<2.23e-308	-1.26857	0.0262008	<2.23e-308	0	1
6:130146081:130154825:clu_23081_-	ENSG00000164483	SAMD3	rs41285306	6	130146093	-4360	130467238	G	A	0.991693	-1.89573	0.113513	1.29774e-62	-1.89573	0.116803	3.08541e-59	0	1
6:130146181:130154825:clu_23081_-	ENSG00000164483	SAMD3	rs41285306	6	130146093	-4410	130467238	G	A	0.991693	0.821491	0.116926	2.1297e-12	0.82025	0.117524	2.96342e-12	0.00246584	1
6:130146181:130154825:clu_23081_-	ENSG00000164483	SAMD3	rs117304283	6	130395804	245301	130716949	G	T	0.994729	0.632885	0.144376	1.16733e-05	0.630441	0.144644	1.3092e-05	0	2
6:130154692:130154825:clu_23081_-	ENSG00000164483	SAMD3	rs2326970	6	130151665	-3094	130472810	T	C	0.474755	-0.302811	0.0201139	3.21082e-51	-0.302811	0.0206033	6.7226e-49	0	1
6:130176008:130184103:clu_23082_-	ENSG00000164483	SAMD3	rs9402219	6	130182161	2105	130503306	C	T	0.415296	-0.103177	0.0225976	4.97488e-06	-0.103177	0.0226453	5.2083e-06	0	1
6:130215294:130215534:clu_23085_-	ENSG00000164483	SAMD3	rs11154534	6	130213005	-2409	130534150	G	A	0.692406	-0.1078	0.0239261	6.62033e-06	-0.1078	0.0239738	6.90587e-06	0	1
6:130215294:130216571:clu_23085_-	ENSG00000164483	SAMD3	rs12197754	6	130199925	-16008	130521070	T	C	0.770599	0.135966	0.0271772	5.6464e-07	0.135966	0.0272442	6.01823e-07	0	1
6:130867581:130869812:clu_23097_-	ENSG00000079819	EPB41L2	rs149344186	6	130563068	-305629	130884213	T	C	0.990334	-0.400132	0.0969081	3.64373e-05	-0.404408	0.0970703	3.09812e-05	-0.00738713	2
6:130867581:130869812:clu_23097_-	ENSG00000079819	EPB41L2	rs144106119	6	130873771	5074	131194911	TC	T	0.889164	-0.187121	0.0307688	1.19051e-09	-0.188052	0.030888	1.14191e-09	0	1
6:131135782:131145285:clu_116844_+	ENSG00000118507	AKAP7	rs12197100	6	131094287	-46246	131415427	G	A	0.863125	0.130731	0.0305077	1.82602e-05	0.163577	0.0317323	2.53744e-07	-0.18783	3
6:131135782:131145285:clu_116844_+	ENSG00000118507	AKAP7	rs9492829	6	131117719	-22814	131438859	T	C	0.747977	-0.192667	0.0240112	1.02335e-15	-0.116941	0.0253881	4.10218e-06	-0.174178	5
6:131135782:131145285:clu_116844_+	ENSG00000118507	AKAP7	rs9388885	6	131127767	-12766	131448907	A	T	0.924438	0.314411	0.0383004	2.22873e-16	0.320334	0.0397132	7.2534e-16	-0.03339	2
6:131135782:131145285:clu_116844_+	ENSG00000118507	AKAP7	rs201443825	6	131136806	-3727	131457946	T	TCAA	0.977153	0.783917	0.0687454	4.03028e-30	0.723792	0.0713979	3.76823e-24	-0.168485	1
6:131135782:131145285:clu_116844_+	ENSG00000118507	AKAP7	rs2698107	6	131154513	13980	131475653	G	C	0.366317	-0.123781	0.0217762	1.31399e-08	-0.106907	0.0223728	1.76677e-06	0	4
6:131135782:131145288:clu_116844_+	ENSG00000118507	AKAP7	rs73630980	6	131100764	-39771	131421904	A	G	0.977419	0.334257	0.0550281	1.24529e-09	0.297516	0.0557341	9.3915e-08	-0.135919	1
6:131135782:131145288:clu_116844_+	ENSG00000118507	AKAP7	rs4591867	6	131152689	12154	131473829	A	T	0.353514	-0.0992859	0.0173806	1.11363e-08	-0.0867191	0.0175977	8.31365e-07	0	2
6:131136842:131145285:clu_116844_+	ENSG00000118507	AKAP7	rs9492821	6	131108038	-33025	131429178	C	T	0.958298	-0.220783	0.0506934	1.32913e-05	-0.285205	0.0509652	2.19255e-08	-0.0317627	3
6:131136842:131145285:clu_116844_+	ENSG00000118507	AKAP7	rs112186866	6	131108104	-32959	131429244	G	A	0.977468	-1.19407	0.0662737	1.42471e-72	-1.23926	0.0686249	6.77304e-73	-0.0533533	1
6:131136842:131145285:clu_116844_+	ENSG00000118507	AKAP7	rs6569733	6	131136517	-4546	131457657	A	G	0.845604	-0.216425	0.0272942	2.20314e-15	-0.253891	0.0275816	3.41425e-20	0	2
6:131145416:131153917:clu_116845_+	ENSG00000118507	AKAP7	rs497082	6	131148321	-1345	131469461	G	T	0.361171	-0.0858378	0.0138803	6.24315e-10	-0.0692531	0.0144302	1.59311e-06	0.25993	1
6:131145416:131153917:clu_116845_+	ENSG00000118507	AKAP7	rs60118432	6	131159125	9459	131480265	C	A	0.895664	-0.12845	0.0217832	3.70721e-09	-0.100256	0.0226375	9.47714e-06	0	2
6:131153996:131160059:clu_116845_+	ENSG00000118507	AKAP7	rs140946919	6	131144290	-12737	131465430	C	G	0.975032	-0.25769	0.0576856	7.9272e-06	-0.25769	0.0578027	8.26928e-06	0	1
6:131165217:131169113:clu_116848_+	ENSG00000118507	AKAP7	rs1729558	6	131181759	14594	131502899	T	C	0.644053	-0.147611	0.0217228	1.08152e-11	-0.147611	0.0218279	1.35654e-11	0	1
6:131169273:131184002:clu_116848_+	ENSG00000118507	AKAP7	rs9375789	6	130981591	-195046	131302731	A	C	0.841644	-0.128277	0.0257698	6.43024e-07	-0.130625	0.0258402	4.3011e-07	-0.0170577	2
6:131169273:131184002:clu_116848_+	ENSG00000118507	AKAP7	rs3850238	6	131197754	21117	131518894	T	C	0.532789	-0.0991112	0.0187496	1.24995e-07	-0.100724	0.0188067	8.52017e-08	0	1
6:131169273:131184373:clu_116848_+	ENSG00000118507	AKAP7	rs7754788	6	131184391	7568	131505531	C	T	0.545611	-0.15685	0.016683	5.36323e-21	-0.15685	0.0168385	1.2197e-20	0	1
6:131169273:131199461:clu_116848_+	ENSG00000118507	AKAP7	rs9402321	6	131135842	-48525	131456982	C	T	0.887706	0.16148	0.0359643	7.1221e-06	0.160225	0.036039	8.75317e-06	0.00758687	2
6:131169273:131199461:clu_116848_+	ENSG00000118507	AKAP7	rs35764673	6	131235240	50873	131556380	T	C	0.792251	0.129647	0.0278877	3.33747e-06	0.128707	0.0279496	4.12507e-06	0	1
6:131169273:131219661:clu_116848_+	ENSG00000118507	AKAP7	rs13195700	6	131264159	69692	131585299	G	A	0.653418	-0.253211	0.0223651	1.02467e-29	-0.253211	0.0226647	5.58997e-29	0	1
6:131184633:131199461:clu_116848_+	ENSG00000118507	AKAP7	rs201216677	6	131023739	-168308	131344879	C	CTA	0.473651	0.119683	0.0176142	1.08561e-11	0.103904	0.0177792	5.09258e-09	-0.0979627	2
6:131184633:131199461:clu_116848_+	ENSG00000118507	AKAP7	rs148033117	6	131189495	-2552	131510635	AAG	A	0.536607	-0.178239	0.0178977	2.30857e-23	-0.168047	0.0181717	2.29308e-20	0	1
6:131199573:131219661:clu_116848_+	ENSG00000118507	AKAP7	rs9388885	6	131127767	-81850	131448907	A	T	0.924438	0.228815	0.0376778	1.25595e-09	0.228815	0.037814	1.43894e-09	0	1
6:131200062:131219661:clu_116848_+	ENSG00000118507	AKAP7	rs73633151	6	131137842	-72019	131458982	A	G	0.864466	-0.16314	0.0264838	7.27538e-10	-0.157443	0.0266092	3.28093e-09	-0.0373712	1
6:131200062:131219661:clu_116848_+	ENSG00000118507	AKAP7	rs1317667	6	131233018	23157	131554158	A	G	0.865393	0.158616	0.0262139	1.44088e-09	0.152871	0.0263315	6.41146e-09	0	2
6:131583164:131583355:clu_116855_+	ENSG00000118520	ARG1	rs2781668	6	131576138	-7121	131897278	C	T	0.838669	-0.272944	0.0328757	1.02103e-16	-0.272944	0.0331046	1.65296e-16	0	1
6:131583164:131583359:clu_116855_+	ENSG00000118520	ARG1	rs2246012	6	131577068	-6193	131898208	T	C	0.839078	-0.151168	0.0282443	8.69076e-08	-0.151168	0.0283244	9.44816e-08	0	1
6:132744491:132749695:clu_23131_-	ENSG00000112303	VNN2	rs11405702	6	132738181	-8912	133059320	T	TA	0.567746	0.186189	0.0132763	1.10818e-44	0.177859	0.0145416	2.12109e-34	0.264259	1
6:132744491:132749695:clu_23131_-	ENSG00000112303	VNN2	rs6916256	6	132742205	-4888	133063344	G	A	0.940834	0.102354	0.0281821	0.000281377	-0.193822	0.0354687	4.63994e-08	-0.0267137	5
6:132744491:132749695:clu_23131_-	ENSG00000112303	VNN2	rs79036037	6	132751432	4339	133072571	C	T	0.984637	-0.539885	0.0519101	2.46921e-25	-0.462269	0.052772	1.95684e-18	-0.0438723	3
6:132744491:132749695:clu_23131_-	ENSG00000112303	VNN2	rs12209262	6	132752034	4941	133073173	C	T	0.853998	0.203145	0.0184146	2.68618e-28	0.206169	0.0233349	9.98977e-19	-0.078513	2
6:132744491:132749695:clu_23131_-	ENSG00000112303	VNN2	rs33980664	6	132752705	5612	133073844	C	T	0.969247	-0.128786	0.0376774	0.000630581	-0.214252	0.0387894	3.32362e-08	0	4
6:132749847:132751145:clu_23131_-	ENSG00000112303	VNN2	rs11752749	6	132739205	-11291	133060344	C	T	0.668419	0.191846	0.0257191	8.69946e-14	0.191846	0.02587	1.20923e-13	0	1
6:132749865:132751145:clu_23131_-	ENSG00000112303	VNN2	rs2294758	6	132724673	-25832	133045812	G	A	0.669163	0.116178	0.0141515	2.21949e-16	0.148381	0.0143098	3.4231e-25	-0.0925291	2
6:132749865:132751145:clu_23131_-	ENSG00000112303	VNN2	rs79036037	6	132751432	927	133072571	C	T	0.984637	1.28167	0.0498176	5.79485e-146	1.33139	0.0532618	6.58087e-138	0	1
6:132751518:132752461:clu_23131_-	ENSG00000112303	VNN2	rs2294758	6	132724673	-27317	133045812	G	A	0.669163	0.736414	0.0145206	<2.23e-308	0.677275	0.0189175	1.04746e-280	-0.146204	1
6:132751518:132752461:clu_23131_-	ENSG00000112303	VNN2	rs35392873	6	132742177	-9813	133063316	C	CA	0.953108	-0.422823	0.0396092	1.33438e-26	-0.193786	0.040541	1.75294e-06	-0.0234197	3
6:132751518:132752461:clu_23131_-	ENSG00000112303	VNN2	rs79036037	6	132751432	-558	133072571	C	T	0.984637	-0.547184	0.0670683	3.38926e-16	-0.308912	0.0678394	5.27407e-06	-0.0294814	4
6:132751518:132752461:clu_23131_-	ENSG00000112303	VNN2	rs33980664	6	132752705	715	133073844	C	T	0.969247	0.88751	0.046756	2.41432e-80	0.421492	0.050023	3.57773e-17	0	2
6:132752749:132755843:clu_23131_-	ENSG00000112303	VNN2	rs6899338	6	132733893	-20403	133055032	G	A	0.671128	0.443523	0.0132214	1.03474e-246	0.361794	0.0152791	5.93449e-124	-0.0914742	1
6:132752749:132755843:clu_23131_-	ENSG00000112303	VNN2	rs79036037	6	132751432	-2864	133072571	C	T	0.984637	-0.57591	0.0543765	3.2746e-26	-0.424331	0.0552111	1.52268e-14	-0.0294814	3
6:132752749:132755843:clu_23131_-	ENSG00000112303	VNN2	rs33980664	6	132752705	-1591	133073844	C	T	0.969247	1.00675	0.0366835	8.1608e-166	0.750173	0.0407813	1.43981e-75	0	2
6:132753949:132755843:clu_23131_-	ENSG00000112303	VNN2	rs6899338	6	132733893	-21003	133055032	G	A	0.671128	-1.39885	0.00958622	<2.23e-308	-1.33709	0.023127	<2.23e-308	0.259604	1
6:132753949:132755843:clu_23131_-	ENSG00000112303	VNN2	rs33980664	6	132752705	-2191	133073844	C	T	0.969247	-1.58324	0.0560864	2.61103e-175	-0.647399	0.0626414	4.89376e-25	0	2
6:132756035:132756540:clu_23133_-	ENSG00000112303	VNN2	rs6899338	6	132733893	-22395	133055032	G	A	0.671128	-0.195822	0.0271992	6.04157e-13	-0.163735	0.028318	7.38163e-09	-0.262368	1
6:132756035:132756540:clu_23133_-	ENSG00000112303	VNN2	rs9493427	6	132753803	-2485	133074942	A	G	0.85111	0.221375	0.0363122	1.0847e-09	0.16468	0.0377504	1.2868e-05	0	2
6:132756035:132757416:clu_23133_-	ENSG00000112303	VNN2	rs6899338	6	132733893	-22833	133055032	G	A	0.671128	0.193654	0.0247037	4.53867e-15	0.215804	0.0253442	1.66672e-17	-0.196393	1
6:132756035:132757416:clu_23133_-	ENSG00000112303	VNN2	rs13204496	6	132752109	-4617	133073248	A	T	0.926474	0.128512	0.0441914	0.00363656	0.203015	0.0450829	6.69519e-06	0	2
6:132757546:132757671:clu_23134_-	ENSG00000112303	VNN2	rs183542595	6	132585372	-172237	132906511	A	G	0.994481	0.720726	0.171992	2.78395e-05	0.712376	0.172299	3.55698e-05	-0.00932677	2
6:132757546:132757671:clu_23134_-	ENSG00000112303	VNN2	rs764263	6	132734473	-23136	133055612	G	C	0.705889	-0.152712	0.0285049	8.44342e-08	-0.151631	0.0285927	1.1382e-07	0	1
6:132757546:132757827:clu_23134_-	ENSG00000112303	VNN2	rs764263	6	132734473	-23214	133055612	G	C	0.705889	0.163242	0.026076	3.84453e-10	0.163242	0.0261852	4.54352e-10	0	1
6:132757742:132757827:clu_23134_-	ENSG00000112303	VNN2	rs145319807	6	132560667	-197118	132881806	G	C	0.993774	-0.566378	0.121241	2.98991e-06	-0.566378	0.121509	3.1438e-06	0	1
6:132757759:132760632:clu_23135_-	ENSG00000112303	VNN2	rs6569843	6	132739952	-19244	133061091	T	C	0.613172	-0.135067	0.0270774	6.09486e-07	-0.13163	0.0271599	1.25662e-06	0.0296634	1
6:132757759:132760632:clu_23135_-	ENSG00000112303	VNN2	rs9483499	6	132755757	-3439	133076896	A	G	0.852263	-0.164315	0.0369492	8.70593e-06	-0.159023	0.0370401	1.76058e-05	0	2
6:132757759:132763383:clu_23135_-	ENSG00000112303	VNN2	rs9483499	6	132755757	-4814	133076896	A	G	0.852263	0.246995	0.0332663	1.12975e-13	0.246995	0.0334603	1.56262e-13	0	1
6:132772206:132772993:clu_23149_-	ENSG00000146409	SLC18B1	rs12198970	6	132846780	74180	133167919	C	T	0.941415	-0.218504	0.0487507	7.39211e-06	-0.218504	0.0488489	7.71072e-06	0	1
6:132773088:132774222:clu_23149_-	ENSG00000146409	SLC18B1	rs12198970	6	132846780	73125	133167919	C	T	0.941415	0.248972	0.0481336	2.30953e-07	0.248972	0.0482644	2.48926e-07	0	1
6:132790272:132790785:clu_23153_-	ENSG00000146409	SLC18B1	rs72996126	6	132790860	331	133111999	G	A	0.975486	0.569442	0.06765	3.8469e-17	0.569442	0.0681437	6.46122e-17	0	1
6:132790272:132796982:clu_23153_-	ENSG00000146409	SLC18B1	rs72996126	6	132790860	-2767	133111999	G	A	0.975486	-0.674126	0.0702755	8.58734e-22	-0.674126	0.0709429	2.05155e-21	0	1
6:132790865:132796982:clu_23153_-	ENSG00000146409	SLC18B1	rs72996126	6	132790860	-3064	133111999	G	A	0.975486	0.526336	0.0677409	7.85863e-15	0.526336	0.0681613	1.14594e-14	0	1
6:132814782:132815018:clu_116902_+	ENSG00000112306	RPS12	rs9375921	6	132827604	12704	133148743	A	G	0.699445	-0.211251	0.0252792	6.44982e-17	-0.211251	0.0254619	1.07021e-16	0	1
6:132815088:132816461:clu_116904_+	ENSG00000112306	RPS12	rs9493450	6	132814668	-1106	133135807	C	T	0.583598	0.238843	0.00983249	2.43108e-130	0.238843	0.0104103	1.73075e-116	0	1
6:132816563:132816960:clu_116904_+	ENSG00000112306	RPS12	rs7452703	6	132818934	2173	133140073	G	A	0.583139	0.11389	0.0164452	4.34731e-12	0.11389	0.0165248	5.49999e-12	0	1
6:132817061:132817480:clu_116904_+	ENSG00000112306	RPS12	rs9493450	6	132814668	-2602	133135807	C	T	0.583598	-0.33885	0.0107094	1.02392e-219	-0.33885	0.0117546	9.86021e-183	0	1
6:13316708:13320908:clu_19369_-	ENSG00000145979	TBC1D7	rs454563	6	13295304	-23504	13295536	C	T	0.121421	0.170805	0.034921	1.00223e-06	0.170805	0.035005	1.06379e-06	0	1
6:13321095:13326787:clu_19371_-	ENSG00000145979	TBC1D7	rs2496136	6	13331218	7277	13331450	C	T	0.655439	0.147742	0.0240726	8.38981e-10	0.147742	0.0241686	9.7777e-10	0	1
6:13326906:13328456:clu_19382_-	ENSG00000145979	TBC1D7	rs201472612	6	13242863	-84818	13243095	TATTG	T	0.982888	-0.692537	0.0918361	4.66341e-14	-0.692537	0.0923798	6.54797e-14	0	1
6:134173148:134173274:clu_23173_-	ENSG00000118515	SGK1	rs9494007	6	134630015	456804	134951153	A	T	0.989499	-0.363826	0.0650278	2.20705e-08	-0.363826	0.06523	2.43872e-08	0	1
6:134173326:134173462:clu_23174_-	ENSG00000118515	SGK1	rs76620734	6	133808698	-364696	134129836	T	C	0.985971	-0.236392	0.0388752	1.19585e-09	-0.236392	0.0390232	1.38055e-09	0	1
6:134174586:134174732:clu_23165_-	ENSG00000118515	SGK1	rs1743947	6	134230409	55750	134551547	T	C	0.035333	0.383422	0.0569034	1.60449e-11	0.383422	0.0571626	1.97904e-11	0	1
6:134174586:134177663:clu_23165_-	ENSG00000118515	SGK1	rs9483688	6	134402085	225960	134723223	A	G	0.821146	0.109237	0.0241593	6.13976e-06	0.109237	0.0242073	6.40483e-06	0	1
6:134174586:134207356:clu_23165_-	ENSG00000118515	SGK1	rs75631187	6	134193904	2933	134515042	A	AG	0.69413	0.0833281	0.0233631	0.000361562	0.100171	0.0234595	1.95527e-05	0.0779384	2
6:134174586:134207356:clu_23165_-	ENSG00000118515	SGK1	rs1570306	6	134228595	37624	134549733	C	T	0.0356839	-0.518589	0.0558092	1.51157e-20	-0.536788	0.0564502	1.92413e-21	0	1
6:134188462:134207356:clu_23165_-	ENSG00000118515	SGK1	rs1743947	6	134230409	32500	134551547	T	C	0.035333	-0.195514	0.0411538	2.02605e-06	-0.194336	0.0412459	2.45728e-06	-0.00664123	1
6:134188462:134207356:clu_23165_-	ENSG00000118515	SGK1	rs115114554	6	134397390	199481	134718528	C	T	0.961726	0.172343	0.0396674	1.39465e-05	0.171101	0.0397413	1.66709e-05	0	2
6:134207431:134230400:clu_23166_-	ENSG00000118515	SGK1	rs76017877	6	134220807	1891	134541945	C	T	0.917202	-0.214831	0.0389428	3.45658e-08	-0.214831	0.0390591	3.79463e-08	0	1
6:134215093:134218681:clu_23166_-	ENSG00000118515	SGK1	rs60558249	6	134216083	-804	134537221	CT	C	0.916867	0.187332	0.0385503	1.17725e-06	0.187332	0.0386406	1.24674e-06	0	1
6:134966473:134978679:clu_23208_-	ENSG00000112339	HBS1L	rs11758774	6	135062651	90075	135383789	T	G	0.629844	0.107973	0.0212503	3.75463e-07	0.107973	0.0213061	4.02657e-07	0	1
6:135002842:135039573:clu_23206_-	ENSG00000112339	HBS1L	rs398002890	6	134952240	-68968	135273378	CT	C	0.55141	0.0947384	0.0201283	2.51719e-06	0.0947384	0.0201757	2.65732e-06	0	1
6:135290525:135300500:clu_23217_-	ENSG00000135541	AHI1	rs9385726	6	135515824	220311	135836962	T	C	0.366476	0.107861	0.0247078	1.26839e-05	0.107861	0.0247548	1.31741e-05	0	1
6:135467634:135490623:clu_23230_-	ENSG00000135541	AHI1	rs6908428	6	135472568	-6561	135793706	A	G	0.633822	-0.127654	0.0250244	3.37523e-07	-0.127654	0.0250905	3.62347e-07	0	1
6:13597016:13599032:clu_113197_+	ENSG00000124523	SIRT5	rs13219559	6	13596749	-1275	13596981	A	G	0.752932	0.154219	0.0269838	1.09559e-08	0.160735	0.0271163	3.07344e-09	-0.055911	1
6:13597016:13599032:clu_113197_+	ENSG00000124523	SIRT5	rs144623805	6	13775244	177220	13775476	G	T	0.991742	0.513257	0.127899	5.99555e-05	0.55547	0.128299	1.49448e-05	0	2
6:13597016:13600834:clu_113197_+	ENSG00000124523	SIRT5	rs3757261	6	13599071	146	13599303	C	T	0.773151	-0.622957	0.02485	1.09291e-138	-0.622957	0.0264594	1.44947e-122	0	1
6:13599155:13600834:clu_113197_+	ENSG00000124523	SIRT5	rs3757261	6	13599071	-923	13599303	C	T	0.773151	0.24739	0.0274391	1.95133e-19	0.24739	0.0276729	3.8994e-19	0	1
6:13615772:13616463:clu_113200_+	ENSG00000225921	NOL7	rs147185389	6	13606743	-9374	13606975	G	A	0.959177	-0.911587	0.0563235	6.44979e-59	-0.911587	0.0578222	5.38768e-56	0	1
6:13615772:13616468:clu_113200_+	ENSG00000225921	NOL7	rs147185389	6	13606743	-9377	13606975	G	A	0.959177	0.999838	0.0569806	6.27213e-69	0.999838	0.0587592	6.26525e-65	0	1
6:136268339:136269437:clu_23242_-	ENSG00000029363	BCLAF1	rs80192943	6	136144322	-124566	136465460	A	G	0.993966	0.48376	0.110909	1.29011e-05	0.48376	0.111121	1.34014e-05	0	1
6:13641307:13644545:clu_19373_-	ENSG00000010017	RANBP9	rs7741743	6	13685524	42598	13685756	A	G	0.835726	-0.149201	0.0279827	9.71888e-08	-0.149201	0.0280635	1.0575e-07	0	1
6:136622981:136634816:clu_23251_-	ENSG00000197442	MAP3K5	rs6906871	6	136641079	12180	136962217	C	A	0.378912	-0.150474	0.0157472	1.22871e-21	-0.150474	0.015902	3.00532e-21	0	1
6:136622981:136637325:clu_23251_-	ENSG00000197442	MAP3K5	rs9385770	6	136641470	11317	136962608	T	C	0.359164	0.120964	0.0222531	5.45368e-08	0.120964	0.0223199	5.97415e-08	0	1
6:136636775:136637325:clu_23251_-	ENSG00000197442	MAP3K5	rs6906871	6	136641079	4029	136962217	C	A	0.378912	0.109515	0.0194938	1.93263e-08	0.109515	0.0195588	2.15295e-08	0	1
6:136784274:136785415:clu_116994_+	ENSG00000286646	AL121933.2	rs9494569	6	136783655	-1189	137104793	C	G	0.371023	-0.580538	0.0220411	6.88696e-153	-0.580538	0.0236052	1.4769e-133	0	1
6:136784274:136785423:clu_116994_+	ENSG00000286646	AL121933.2	rs9494569	6	136783655	-1193	137104793	C	G	0.371023	0.306726	0.0178757	5.40137e-66	0.306726	0.0184241	3.12206e-62	0	1
6:136870003:136872198:clu_116998_+	ENSG00000112357	PEX7	rs13213312	6	136848364	-22736	137169502	A	C	0.862309	0.223926	0.032829	9.04116e-12	0.223926	0.0329884	1.13683e-11	0	1
6:137198639:137200881:clu_23271_-	ENSG00000027697	IFNGR1	rs74663692	6	137530141	330381	137851278	C	T	0.994043	0.682595	0.143353	1.92028e-06	0.682595	0.143678	2.02565e-06	0	1
6:137203685:137204332:clu_23274_-	ENSG00000027697	IFNGR1	rs28515059	6	137221209	17200	137542346	C	T	0.837896	-0.173298	0.0293409	3.49722e-09	-0.173298	0.0294462	3.97483e-09	0	1
6:137203730:137204332:clu_23274_-	ENSG00000027697	IFNGR1	rs397885416	6	137201689	-2342	137522826	C	CA	0.759632	-0.296286	0.0265736	7.18974e-29	-0.202942	0.0280264	4.45008e-13	-0.232849	2
6:137203730:137204332:clu_23274_-	ENSG00000027697	IFNGR1	rs17175127	6	137212069	8038	137533206	G	A	0.838448	0.42218	0.03027	3.27466e-44	0.38132	0.0319736	8.6546e-33	-0.089299	1
6:137203730:137204332:clu_23274_-	ENSG00000027697	IFNGR1	rs12204754	6	137212883	8852	137534020	T	C	0.950657	0.237298	0.0518509	4.72714e-06	0.241171	0.052844	5.02277e-06	0	3
6:137207077:137218672:clu_23275_-	ENSG00000027697	IFNGR1	rs11754268	6	137219198	6323	137540335	C	T	0.777814	-0.229491	0.0245565	9.15263e-21	-0.229491	0.0247845	2.05458e-20	0	1
6:137215377:137219243:clu_23275_-	ENSG00000027697	IFNGR1	rs28515059	6	137221209	3899	137542346	C	T	0.837896	0.17368	0.0313712	3.08942e-08	0.17368	0.0314698	3.41038e-08	0	1
6:137858045:137860982:clu_23278_-	ENSG00000237499	WAKMAR2	rs61593413	6	137864795	5281	138185932	T	A	0.91859	0.404946	0.0410332	5.68658e-23	0.404946	0.0414412	1.49096e-22	0	1
6:137867494:137871213:clu_117018_+	ENSG00000118503	TNFAIP3	rs76010350	6	137922794	53441	138243931	G	T	0.923101	0.316135	0.0394813	1.17344e-15	0.316135	0.0397422	1.79645e-15	0	1
6:137867518:137871213:clu_117018_+	ENSG00000118503	TNFAIP3	rs186278374	6	137897421	28056	138218558	C	T	0.959462	-1.09683	0.0531275	1.07612e-94	-1.09683	0.0555439	8.49375e-87	0	1
6:137867542:137871213:clu_117018_+	ENSG00000118503	TNFAIP3	rs186278374	6	137897421	28044	138218558	C	T	0.959462	0.750613	0.0534206	7.59517e-45	0.750613	0.0545554	4.51399e-43	0	1
6:13793947:13798833:clu_113210_+	ENSG00000050393 (OS)	MCUR1 (OS)	rs73366936	6	13420189	-376201	13420421	A	G	0.968352	0.299004	0.0678585	1.05156e-05	0.299004	0.067993	1.09468e-05	0	1
6:13800382:13802243:clu_19397_-	ENSG00000050393	MCUR1	rs9349797	6	13799331	-1982	13799563	C	T	0.843181	0.285933	0.0294302	2.58647e-22	0.285933	0.0297199	6.52417e-22	0	1
6:13801389:13802243:clu_19397_-	ENSG00000050393	MCUR1	rs9349797	6	13799331	-2485	13799563	C	T	0.843181	0.479666	0.0295364	2.63646e-59	0.479666	0.0303468	2.82251e-56	0	1
6:13807044:13810499:clu_19398_-	ENSG00000050393	MCUR1	rs9396199	6	13838627	29855	13838858	G	T	0.609798	0.0945498	0.0212233	8.38966e-06	0.0945498	0.0212657	8.74318e-06	0	1
6:13807044:13814015:clu_19398_-	ENSG00000050393	MCUR1	rs1204145	6	13814108	3578	13814340	T	C	0.429325	0.140861	0.0245319	9.35794e-09	0.140861	0.0246161	1.05072e-08	0	1
6:13810600:13814015:clu_19398_-	ENSG00000050393	MCUR1	rs6918106	6	13809723	-2585	13809955	C	G	0.925926	-0.231096	0.0394369	4.63163e-09	-0.231096	0.0395764	5.24394e-09	0	1
6:138405280:138405971:clu_117028_+	ENSG00000051620	HEBP2	rs184602850	6	138126783	-278842	138447920	A	C	0.994653	0.732613	0.163985	7.91209e-06	0.732613	0.164314	8.24927e-06	0	1
6:138406024:138412880:clu_117029_+	ENSG00000051620	HEBP2	rs2076279	6	138412892	3440	138734029	A	C	0.982211	0.66168	0.0771353	9.63876e-18	0.66168	0.0777209	1.68703e-17	0	1
6:138406033:138412880:clu_117029_+	ENSG00000051620	HEBP2	rs117684673	6	138545839	136383	138866976	G	A	0.974502	0.349226	0.0688849	3.9843e-07	0.349226	0.0690614	4.2646e-07	0	1
6:138406151:138412880:clu_117029_+	ENSG00000051620	HEBP2	rs2076279	6	138412892	3377	138734029	A	C	0.982211	-0.520473	0.0855621	1.17967e-09	-0.520473	0.085885	1.36025e-09	0	1
6:138413154:138415198:clu_117029_+	ENSG00000051620	HEBP2	rs6570229	6	138391439	-22737	138712576	T	G	0.945832	0.179	0.0397939	6.85385e-06	0.179	0.0398715	7.14157e-06	0	1
6:138905132:138908668:clu_23310_-	ENSG00000135597	REPS1	rs9376387	6	138964493	57593	139285630	G	A	0.666813	-0.173155	0.0253055	7.77758e-12	-0.173155	0.0254304	9.82759e-12	0	1
6:138921124:138929977:clu_23312_-	ENSG00000135597	REPS1	rs75393372	6	138866746	-58805	139187883	T	C	0.915998	-0.278868	0.0383709	3.65713e-13	-0.33342	0.0396394	4.05373e-17	-0.235629	1
6:138921124:138929977:clu_23312_-	ENSG00000135597	REPS1	rs1188888	6	138936603	11052	139257740	G	A	0.520524	-0.091221	0.0218984	3.10482e-05	-0.134843	0.022542	2.20575e-09	0	2
6:139028875:139033749:clu_117056_+	ENSG00000146386	ABRACL	rs62441853	6	139037163	5851	139358300	G	A	0.93329	-2.12563	0.0138959	<2.23e-308	-1.60557	0.0652011	6.84169e-134	0.752467	1
6:139028875:139033749:clu_117056_+	ENSG00000146386	ABRACL	rs56029058	6	139037725	6413	139358862	C	T	0.892779	-1.36061	0.0188048	<2.23e-308	-0.53994	0.0573964	5.0952e-21	0.444944	2
6:139028875:139033749:clu_117056_+	ENSG00000146386	ABRACL	rs141418189	6	139106786	75474	139427923	A	G	0.95188	0.127889	0.0391567	0.00109044	0.380242	0.0554946	7.28913e-12	0	3
6:139028875:139034155:clu_117056_+	ENSG00000146386	ABRACL	rs397809044	6	139017964	-13551	139339101	C	CTT	0.600064	0.576684	0.0231187	2.45112e-137	0.266216	0.02567	3.36951e-25	0.295927	2
6:139028875:139034155:clu_117056_+	ENSG00000146386	ABRACL	rs62441853	6	139037163	5648	139358300	G	A	0.93329	2.30028	0.0357349	<2.23e-308	2.14561	0.0514374	<2.23e-308	0	1
6:139028875:139034159:clu_117056_+	ENSG00000146386	ABRACL	rs62441851	6	139033855	2338	139354992	A	G	0.93627	0.285554	0.0463511	7.24311e-10	0.285554	0.0465346	8.44203e-10	0	1
6:139029312:139034155:clu_117056_+	ENSG00000146386	ABRACL	rs62441846	6	139015813	-15920	139336950	C	T	0.869425	0.316159	0.0334365	3.21535e-21	0.307185	0.0486895	2.80745e-10	0.466094	3
6:139029312:139034155:clu_117056_+	ENSG00000146386	ABRACL	rs397809044	6	139017964	-13769	139339101	C	CTT	0.600064	-0.331379	0.0223493	9.76226e-50	-0.429303	0.0355366	1.33767e-33	0.295927	1
6:139029312:139034155:clu_117056_+	ENSG00000146386	ABRACL	rs62441853	6	139037163	5430	139358300	G	A	0.93329	0.662106	0.0445846	6.9003e-50	0.603911	0.0574217	7.20468e-26	-0.201039	2
6:139029312:139034155:clu_117056_+	ENSG00000146386	ABRACL	rs7761206	6	139038315	6582	139359452	A	G	0.614758	-0.492492	0.02219	3.89748e-109	-0.167925	0.0329412	3.43771e-07	0	4
6:139033855:139034155:clu_117056_+	ENSG00000146386	ABRACL	rs62441853	6	139037163	3158	139358300	G	A	0.93329	-1.93538	0.0146387	<2.23e-308	-1.93538	0.0322547	<2.23e-308	0	1
6:139135667:139166284:clu_117038_+	ENSG00000112406	HECA	rs6926886	6	139151157	182	139472294	A	G	0.330213	0.119828	0.0211872	1.55224e-08	0.119828	0.021254	1.72144e-08	0	1
6:139167324:139174385:clu_117038_+	ENSG00000112406	HECA	rs9495359	6	139144725	-26129	139465862	T	C	0.328811	-0.105507	0.0217677	1.25373e-06	-0.105507	0.0218183	1.32676e-06	0	1
6:13925366:13974210:clu_113214_+	ENSG00000180537	RNF182	rs9357935	6	13906350	-43438	13906581	G	T	0.642857	0.211071	0.0214301	6.90659e-23	0.206839	0.0216609	1.31002e-21	0.0406955	1
6:13925366:13974210:clu_113214_+	ENSG00000180537	RNF182	rs7767840	6	14006299	56511	14006530	G	C	0.616238	0.112596	0.0214566	1.54072e-07	0.104303	0.0215344	1.27552e-06	0	2
6:13925366:13976909:clu_113214_+	ENSG00000180537	RNF182	rs7760949	6	13920307	-30830	13920538	A	C	0.642553	0.298993	0.0208178	8.91285e-47	0.15378	0.0247391	5.09743e-10	0.52108	2
6:13925366:13976909:clu_113214_+	ENSG00000180537	RNF182	rs9475975	6	13952622	1485	13952853	G	A	0.84885	0.494434	0.0280595	1.70248e-69	0.387221	0.0337313	1.67068e-30	0	1
6:13974364:13976909:clu_113214_+	ENSG00000180537	RNF182	rs6917710	6	13952251	-23385	13952482	A	G	0.85719	-0.156336	0.0333779	2.81595e-06	-0.156336	0.0334532	2.96451e-06	0	1
6:142169677:142189426:clu_117077_+	ENSG00000009844	VTA1	rs139948665	6	142438591	259040	142759728	A	G	0.994704	-0.63806	0.135746	2.59664e-06	-0.63806	0.136051	2.73404e-06	0	1
6:143165183:143187629:clu_117099_+	ENSG00000146416	AIG1	rs986589	6	143244081	67675	143565218	C	T	0.66747	-0.12697	0.0229967	3.36668e-08	-0.12697	0.0230692	3.71587e-08	0	1
6:143495847:143497389:clu_23367_-	ENSG00000001036	FUCA2	rs11155297	6	143503967	7349	143825104	G	T	0.735533	0.1382	0.0225015	8.15788e-10	0.1382	0.0225907	9.50166e-10	0	1
6:143497497:143501932:clu_23367_-	ENSG00000001036	FUCA2	rs2473454	6	143417696	-82019	143738833	C	G	0.712661	0.194499	0.0238073	3.09153e-16	0.130464	0.0251874	2.22195e-07	-0.315372	2
6:143497497:143501932:clu_23367_-	ENSG00000001036	FUCA2	rs7741976	6	143488065	-11650	143809202	A	G	0.78775	-0.26759	0.0254664	7.97284e-26	-0.224705	0.0270513	9.8444e-17	0	1
6:143501989:143502355:clu_23367_-	ENSG00000001036	FUCA2	rs6924268	6	143465220	-36952	143786357	T	C	0.785973	0.140737	0.0279419	4.73445e-07	0.140737	0.028012	5.0558e-07	0	1
6:143502484:143503913:clu_23367_-	ENSG00000001036	FUCA2	rs3059751	6	143454038	-49161	143775175	TATTA	T	0.787305	0.13979	0.0228304	9.18387e-10	0.13979	0.0229166	1.06106e-09	0	1
6:143502565:143503913:clu_23367_-	ENSG00000001036	FUCA2	rs11155297	6	143503967	728	143825104	G	T	0.735533	-0.449717	0.0243929	6.70432e-76	-0.449717	0.0252721	7.72238e-71	0	1
6:143942663:143947985:clu_23377_-	ENSG00000118495	PLAGL1	rs2328535	6	143945382	58	144266519	A	G	0.0798238	0.176733	0.0360507	9.46925e-07	0.176733	0.0361388	1.00632e-06	0	1
6:144150703:144168540:clu_117127_+	ENSG00000135604	STX11	rs113454527	6	144046125	-113496	144367262	G	T	0.972796	-0.487109	0.0654572	9.94422e-14	-0.487109	0.0658383	1.37664e-13	0	1
6:144150703:144186623:clu_117127_+	ENSG00000135604	STX11	rs113454527	6	144046125	-122538	144367262	G	T	0.972796	0.442947	0.0630657	2.16263e-12	0.366098	0.0649741	1.75548e-08	0.220937	1
6:144150703:144186623:clu_117127_+	ENSG00000135604	STX11	rs9399471	6	144144935	-23728	144466072	C	A	0.718313	0.154619	0.0226491	8.68831e-12	0.125793	0.023326	6.93612e-08	0	2
6:144151405:144186623:clu_117127_+	ENSG00000135604	STX11	rs71564466	6	144151403	-17611	144472540	C	G	0.986461	0.833417	0.103357	7.41589e-16	0.833417	0.104032	1.13661e-15	0	1
6:144168676:144186623:clu_117127_+	ENSG00000135604	STX11	rs113454527	6	144046125	-131524	144367262	G	T	0.972796	-0.544467	0.0649237	5.01843e-17	-0.544467	0.0654053	8.46737e-17	0	1
6:144821018:144827348:clu_117131_+	ENSG00000152818	UTRN	rs150190212	6	144801226	-22957	145122362	C	T	0.867837	-0.152763	0.0303471	4.80717e-07	-0.170237	0.0307136	2.97804e-08	-0.138376	1
6:144821018:144827348:clu_117131_+	ENSG00000152818	UTRN	rs4631314	6	144802962	-21221	145124098	A	C	0.895631	-0.116714	0.0340127	0.000600294	-0.142808	0.0343756	3.26246e-05	0	2
6:144821018:144827611:clu_117131_+	ENSG00000152818	UTRN	rs4896739	6	144734846	-89468	145055982	T	C	0.902907	-0.21632	0.0370469	5.24871e-09	-0.165632	0.0377336	1.13613e-05	-0.108787	3
6:144821018:144827611:clu_117131_+	ENSG00000152818	UTRN	rs9376855	6	144791846	-32468	145112982	A	G	0.886745	0.155366	0.0350592	9.35652e-06	0.172863	0.0357498	1.32915e-06	-0.137526	2
6:144821018:144827611:clu_117131_+	ENSG00000152818	UTRN	rs57997212	6	144822270	-2044	145143406	T	A	0.87116	0.231033	0.0330468	2.72728e-12	0.236137	0.0338406	2.9961e-12	0	1
6:144827386:144827611:clu_117131_+	ENSG00000152818	UTRN	rs148003097	6	144793284	-34214	145114420	A	AT	0.853036	-0.172428	0.0279568	6.9307e-10	-0.157243	0.0282948	2.73952e-08	-0.126895	1
6:144827386:144827611:clu_117131_+	ENSG00000152818	UTRN	rs4266507	6	144797128	-30370	145118264	G	A	0.908229	0.171129	0.0342659	5.90965e-07	0.146756	0.0346318	2.25923e-05	0	2
6:144836541:144840740:clu_117132_+	ENSG00000152818	UTRN	rs147360517	6	144830729	-7911	145151865	G	GT	0.848806	-0.304919	0.0278455	6.61533e-28	-0.304919	0.0282049	3.05763e-27	0	1
6:145686296:145735198:clu_23405_-	ENSG00000112425	EPM2A	rs34212976	6	146068114	357367	146389250	A	ATT	0.588759	0.185262	0.0216455	1.13959e-17	0.185262	0.0218112	1.99885e-17	0	1
6:145806421:145814603:clu_23405_-	ENSG00000118496	FBXO30	rs9390347	6	145723611	-86901	146044747	G	T	0.441464	-0.142695	0.0220682	1.00575e-10	-0.142695	0.0221663	1.21492e-10	0	1
6:146842809:146844319:clu_23422_-	ENSG00000233452	STXBP5-AS1	rs259383	6	146809281	-34283	147130417	A	G	0.774662	0.130606	0.0276676	2.35191e-06	0.130606	0.0277344	2.48701e-06	0	1
6:146851331:146911552:clu_23422_-	ENSG00000233452	STXBP5-AS1	rs149645000	6	146828542	-52900	147149678	C	CT	0.828243	0.128888	0.0278747	3.76698e-06	0.128888	0.0279349	3.95216e-06	0	1
6:149318015:149342685:clu_117213_+	ENSG00000055208	TAB2	rs537354	6	149344801	14451	149665937	C	T	0.654139	-0.136405	0.0182437	7.61585e-14	-0.136405	0.0183545	1.07238e-13	0	1
6:149318015:149369909:clu_117213_+	ENSG00000055208	TAB2	rs2789492	6	149426243	82281	149747379	G	A	0.637898	0.141006	0.0222242	2.22856e-10	0.141006	0.0223196	2.65678e-10	0	1
6:149318015:149378018:clu_117213_+	ENSG00000055208	TAB2	rs760897	6	149434590	86574	149755726	G	A	0.870489	0.111246	0.024368	4.98849e-06	0.111246	0.0244182	5.21662e-06	0	1
6:149342833:149346478:clu_117213_+	ENSG00000055208	TAB2	rs478531	6	149360381	15726	149681517	C	T	0.907561	-0.191893	0.0195293	8.70818e-23	-0.118212	0.0216335	4.6473e-08	0.421391	2
6:149342833:149346478:clu_117213_+	ENSG00000055208	TAB2	rs4895788	6	149426955	82300	149748091	G	A	0.650245	-0.141889	0.0121023	9.58734e-32	-0.111634	0.0134714	1.16376e-16	0	1
6:149370099:149378018:clu_117213_+	ENSG00000055208	TAB2	rs652514	6	149423788	49730	149744924	C	T	0.904848	0.193278	0.0332728	6.28914e-09	0.193278	0.033385	7.06563e-09	0	1
6:149379518:149379934:clu_117214_+	ENSG00000055208	TAB2	rs12154153	6	149401686	21960	149722822	C	T	0.743329	-0.176895	0.019702	2.74344e-19	-0.176895	0.0198703	5.45943e-19	0	1
6:149379518:149397604:clu_117214_+	ENSG00000055208	TAB2	rs9498344	6	149401053	12492	149722189	A	C	0.744277	0.24789	0.0280258	9.14756e-19	0.24789	0.0282589	1.75374e-18	0	1
6:149380143:149397604:clu_117214_+	ENSG00000055208	TAB2	rs12211570	6	149383616	-5257	149704752	A	T	0.74434	-0.178872	0.0261431	7.80786e-12	-0.178872	0.0262723	9.87047e-12	0	1
6:149598350:149603268:clu_23474_-	ENSG00000186625	KATNA1	rs141033986	6	149601714	905	149922850	C	T	0.994679	-0.915191	0.139014	4.5965e-11	-0.915191	0.13963	5.58572e-11	0	1
6:149771266:149773138:clu_117228_+	ENSG00000120265	PCMT1	rs4242279	6	149839815	67613	150160951	C	T	0.656069	-0.157471	0.0254037	5.69126e-10	-0.157471	0.0255049	6.65205e-10	0	1
6:149772247:149773138:clu_117228_+	ENSG00000120265	PCMT1	rs9479808	6	149751328	-21364	150072464	A	T	0.659649	0.150961	0.020138	6.56272e-14	0.150961	0.0202565	9.16217e-14	0	1
6:149802369:149810616:clu_117229_+	ENSG00000120265	PCMT1	rs117299670	6	149604196	-202296	149925332	G	A	0.943417	0.236406	0.0510371	3.62079e-06	0.224101	0.0512297	1.21748e-05	-0.0560792	1
6:149802369:149810616:clu_117229_+	ENSG00000120265	PCMT1	rs952414	6	149840425	33933	150161561	C	T	0.953149	-0.25357	0.0556417	5.18447e-06	-0.23991	0.0558468	1.74023e-05	0	2
6:149802416:149810616:clu_117229_+	ENSG00000120265	PCMT1	rs952414	6	149840425	33909	150161561	C	T	0.953149	0.301476	0.0548175	3.80567e-08	0.301476	0.054989	4.19383e-08	0	1
6:150819774:150821195:clu_117268_+	ENSG00000120278	PLEKHG1	rs628577	6	150427676	-392808	150748812	T	G	0.562941	0.108475	0.023673	4.60054e-06	0.108475	0.0237231	4.81803e-06	0	1
6:152122676:152132122:clu_23543_-	ENSG00000131018	SYNE1	rs9397486	6	152128765	1366	152449900	G	A	0.70763	0.261502	0.0231814	1.63503e-29	0.230377	0.0243326	2.85719e-21	-0.264362	1
6:152122676:152132122:clu_23543_-	ENSG00000131018	SYNE1	rs17082180	6	152136958	9559	152458093	G	A	0.848417	-0.224604	0.0292348	1.55679e-14	-0.149334	0.030465	9.49531e-07	0	2
6:152143765:152145487:clu_23547_-	ENSG00000131018	SYNE1	rs9371241	6	152147172	2546	152468307	G	C	0.760597	0.120737	0.0246006	9.20587e-07	0.120737	0.0246617	9.79319e-07	0	1
6:152143765:152148045:clu_23547_-	ENSG00000131018	SYNE1	rs2813488	6	152145751	-154	152466886	A	G	0.435836	-0.259174	0.0209167	2.93047e-35	-0.259174	0.0212565	3.40034e-34	0	1
6:152145555:152148045:clu_23547_-	ENSG00000131018	SYNE1	rs2813491	6	152147297	497	152468432	A	T	0.674659	0.288676	0.0217923	4.71409e-40	0.288676	0.0221838	1.03266e-38	0	1
6:152990095:152992857:clu_23593_-	ENSG00000112031	MTRF1L	rs6920771	6	152996558	5082	153317693	G	A	0.811467	0.246904	0.0276306	4.03929e-19	0.178917	0.028982	6.68406e-10	0.276312	2
6:152990095:152992857:clu_23593_-	ENSG00000112031	MTRF1L	rs594902	6	153021830	30354	153342965	T	C	0.602273	0.245204	0.0220619	1.06818e-28	0.20701	0.0232416	5.24914e-19	-0.012477	1
6:152990095:152992857:clu_23593_-	ENSG00000112031	MTRF1L	rs1684816	6	153401866	410390	153723001	T	C	0.982404	0.371663	0.0831821	7.89296e-06	0.393752	0.083372	2.32576e-06	0	3
6:152994676:152995136:clu_23594_-	ENSG00000112031	MTRF1L	rs12209718	6	153008125	13219	153329260	G	A	0.879697	-0.301599	0.0370139	3.69201e-16	-0.301599	0.0372678	5.8334e-16	0	1
6:152994676:152995244:clu_23594_-	ENSG00000112031	MTRF1L	rs12209718	6	153008125	13165	153329260	G	A	0.879697	0.2831	0.0333825	2.24237e-17	0.2831	0.0336308	3.83312e-17	0	1
6:152995294:152998550:clu_23595_-	ENSG00000112031	MTRF1L	rs66963128	6	153016721	19799	153337856	G	T	0.882164	-0.261657	0.0354899	1.67176e-13	-0.261657	0.0356895	2.27589e-13	0	1
6:152995319:152998550:clu_23595_-	ENSG00000112031	MTRF1L	rs66963128	6	153016721	19786	153337856	G	T	0.882164	0.270108	0.0356219	3.3864e-14	0.270108	0.035834	4.78138e-14	0	1
6:154289756:154355067:clu_23606_-	ENSG00000074706,ENSG00000288520	IPCEF1,AL357075.4	rs9479812	6	154307469	-14943	154628603	T	C	0.719476	0.460814	0.025982	2.21418e-70	0.460814	0.0268369	4.38359e-66	0	1
6:154289756:154356672:clu_23606_-	ENSG00000074706,ENSG00000288520	IPCEF1,AL357075.4	rs9397698	6	154246228	-76986	154567362	C	A	0.730239	0.273382	0.026382	3.67354e-25	0.123788	0.027791	8.41857e-06	0.126024	3
6:154289756:154356672:clu_23606_-	ENSG00000074706,ENSG00000288520	IPCEF1,AL357075.4	rs11758494	6	154306805	-16409	154627939	C	A	0.987903	0.9445	0.105919	4.78114e-19	0.558245	0.108635	2.76645e-07	0.166863	2
6:154289756:154356672:clu_23606_-	ENSG00000074706,ENSG00000288520	IPCEF1,AL357075.4	rs9479812	6	154307469	-15745	154628603	T	C	0.719476	0.543435	0.025156	1.6975e-103	0.487974	0.027638	9.16463e-70	0	1
6:155183500:155211204:clu_117374_+	ENSG00000146426	TIAM2	rs62428918	6	155222249	24897	155543383	C	T	0.77106	0.164517	0.0260825	2.83484e-10	0.131589	0.0267704	8.85751e-07	0.213135	2
6:155183500:155211204:clu_117374_+	ENSG00000146426	TIAM2	rs6939601	6	155222857	25505	155543991	G	C	0.135673	0.233815	0.0327769	9.78121e-13	0.199405	0.0336881	3.23625e-09	0	1
6:155211307:155240530:clu_117374_+	ENSG00000146426	TIAM2	rs6939601	6	155222857	-3061	155543991	G	C	0.135673	0.246391	0.0341367	5.28405e-13	0.330281	0.0378648	2.7178e-18	0.43302	1
6:155211307:155240530:clu_117374_+	ENSG00000146426	TIAM2	rs6557410	6	155223123	-2795	155544257	A	G	0.35193	-0.0414173	0.0239932	0.0843089	-0.138915	0.0264734	1.54315e-07	0	2
6:155298585:155311188:clu_23630_-	ENSG00000029639	TFB1M	rs17798719	6	155082960	-221927	155404094	G	T	0.980867	0.393627	0.0818832	1.53079e-06	0.393627	0.0820679	1.61581e-06	0	1
6:15533395:15553873:clu_19430_-	ENSG00000047579	DTNBP1	rs9476881	6	15646262	102628	15646493	C	T	0.919736	-0.142796	0.0292184	1.02278e-06	-0.142796	0.0292894	1.08617e-06	0	1
6:15533395:15615267:clu_19430_-	ENSG00000047579	DTNBP1	rs9476846	6	15554536	-19795	15554767	T	C	0.912656	-0.180735	0.0398837	5.85514e-06	-0.197008	0.0400886	8.90899e-07	-0.0793769	2
6:15533395:15615267:clu_19430_-	ENSG00000047579	DTNBP1	rs10949309	6	15650653	76322	15650884	G	A	0.957734	-0.271122	0.0564717	1.57857e-06	-0.293067	0.0567791	2.44942e-07	0	1
6:15615399:15627343:clu_19431_-	ENSG00000047579	DTNBP1	rs16876738	6	15627322	5951	15627553	C	G	0.849664	0.193926	0.0314542	7.03292e-10	0.193926	0.0315761	8.17239e-10	0	1
6:15615399:15637744:clu_19431_-	ENSG00000047579	DTNBP1	rs12213676	6	15536551	-90021	15536782	T	C	0.847919	-0.971533	0.0223846	<2.23e-308	-0.971533	0.0263476	1.22068e-297	0	1
6:15627475:15637744:clu_19431_-	ENSG00000047579	DTNBP1	rs10456776	6	15652690	20080	15652921	C	T	0.850022	0.161086	0.0317653	3.95425e-07	0.161086	0.0318484	4.23898e-07	0	1
6:158155351:158158273:clu_23689_-	ENSG00000122335	SERAC1	rs78383930	6	158093849	-62963	158514881	C	T	0.975668	0.370015	0.0772705	1.67976e-06	0.370015	0.0774462	1.7731e-06	0	1
6:158168395:158191977:clu_117456_+	ENSG00000272047	GTF2H5	rs1048397	6	158097976	-82210	158519008	T	C	0.036673	1.1731	0.0572727	3.06753e-93	1.2411	0.0612224	2.27381e-91	0.173184	1
6:158168395:158191977:clu_117456_+	ENSG00000272047	GTF2H5	rs28654892	6	158156017	-24169	158577049	C	T	0.566062	-0.204973	0.0231505	8.44984e-19	-0.236291	0.0251748	6.23076e-21	-0.326849	2
6:158168395:158191977:clu_117456_+	ENSG00000272047	GTF2H5	rs4354181	6	158195844	15658	158616876	A	C	0.866054	0.388024	0.0326951	1.7363e-32	0.223472	0.0353831	2.68808e-10	0	3
6:158169002:158170470:clu_117456_+	ENSG00000272047	GTF2H5	rs1201731	6	158199996	30260	158621028	A	G	0.438617	-0.141137	0.0250786	1.82545e-08	-0.141137	0.0251621	2.03369e-08	0	1
6:158170538:158191977:clu_117456_+	ENSG00000272047	GTF2H5	rs75327314	6	158170446	-10811	158591478	A	G	0.963824	0.344414	0.0605391	1.27703e-08	0.344414	0.0607379	1.4239e-08	0	1
6:158413193:158429736:clu_117472_+	ENSG00000130338	TULP4	rs341164	6	158410571	-10893	158831603	G	A	0.646271	-0.118848	0.0258536	4.28695e-06	-0.118848	0.0259089	4.49326e-06	0	1
6:158608750:158623550:clu_117459_+	ENSG00000146433	TMEM181	rs113883845	6	158620840	4690	159041872	A	G	0.988392	0.596258	0.115782	2.60745e-07	0.596258	0.116103	2.81284e-07	0	1
6:158622154:158623550:clu_117459_+	ENSG00000146433	TMEM181	rs113883845	6	158620840	-2012	159041872	A	G	0.988392	-0.484907	0.106145	4.91601e-06	-0.484907	0.106374	5.15212e-06	0	1
6:158637894:158641319:clu_117484_+	ENSG00000146425 (OS)	DYNLT1 (OS)	rs6925536	6	158591778	-47828	159012810	A	G	0.422012	-0.205098	0.0230277	5.26431e-19	-0.205098	0.0232155	1.00538e-18	0	1
6:158637894:158641319:clu_23708_-	ENSG00000146425	DYNLT1	rs9364985	6	158644140	4533	159065172	T	C	0.41456	-1.25424	0.0151449	<2.23e-308	-1.25424	0.0236763	<2.23e-308	0	1
6:158637894:158644682:clu_23708_-	ENSG00000146425	DYNLT1	rs11427123	6	158642572	1284	159063604	A	AG	0.417596	0.232528	0.0227074	1.31011e-24	0.232528	0.0229599	4.16876e-24	0	1
6:158640190:158641319:clu_23708_-	ENSG00000146425	DYNLT1	rs11427123	6	158642572	1817	159063604	A	AG	0.417596	-0.101862	0.0221908	4.42687e-06	-0.101862	0.0222387	4.64133e-06	0	1
6:158641360:158644682:clu_117484_+	ENSG00000146425 (OS)	DYNLT1 (OS)	rs62437801	6	158566771	-76250	158987803	A	G	0.400958	0.173605	0.0217563	1.46926e-15	0.173605	0.0218974	2.22525e-15	0	1
6:158641360:158644682:clu_23708_-	ENSG00000146425	DYNLT1	rs2306751	6	158644726	1705	159065758	C	G	0.413276	1.21887	0.0152971	<2.23e-308	1.21887	0.0232975	<2.23e-308	0	1
6:158708391:158713800:clu_117464_+	ENSG00000164674	SYTL3	rs117938288	6	158720735	9640	159141767	G	T	0.98901	1.02612	0.107878	1.87382e-21	1.02612	0.10888	4.32936e-21	0	1
6:158708391:158718087:clu_117464_+	ENSG00000164674	SYTL3	rs369429053	6	158713878	639	159134910	AG	A	0.989557	-1.91745	0.0759324	1.07385e-140	-1.91745	0.0807732	1.43634e-124	0	1
6:158708391:158725503:clu_117464_+	ENSG00000164674	SYTL3	rs369429053	6	158713878	-3069	159134910	AG	A	0.989557	-1.76565	0.0936047	2.30682e-79	-1.76565	0.0969814	4.62343e-74	0	1
6:158713878:158718087:clu_117464_+	ENSG00000164674	SYTL3	rs369429053	6	158713878	-2104	159134910	AG	A	0.989557	1.42931	0.110712	3.94154e-38	1.42931	0.112597	6.37605e-37	0	1
6:158713878:158725503:clu_117464_+	ENSG00000164674	SYTL3	rs369429053	6	158713878	-5812	159134910	AG	A	0.989557	0.538031	0.0976973	3.64746e-08	0.538031	0.0979941	4.00924e-08	0	1
6:159044200:159044879:clu_23735_-	ENSG00000164691,ENSG00000226032	TAGAP,AL035530.1	rs212410	6	159048220	3680	159469252	C	T	0.431243	0.0977618	0.02151	5.49469e-06	0.0977618	0.0215549	5.74709e-06	0	1
6:159679278:159680811:clu_23745_-	ENSG00000112096,ENSG00000285441	SOD2,SOD2	rs7855	6	159679270	-775	160100302	A	G	0.94903	0.303644	0.0389584	6.48963e-15	0.303644	0.0392012	9.49996e-15	0	1
6:159679334:159679761:clu_23746_-	ENSG00000112096,ENSG00000285441	SOD2,SOD2	rs62437277	6	159645587	-33961	160066619	G	A	0.943479	0.436308	0.051912	4.28712e-17	0.268327	0.053883	6.36466e-07	-0.243089	2
6:159679334:159679761:clu_23746_-	ENSG00000112096,ENSG00000285441	SOD2,SOD2	rs13203598	6	159698207	18659	160119239	C	A	0.510256	-0.352906	0.0237468	5.88456e-50	-0.322775	0.0250293	4.74932e-38	0	1
6:159679615:159679761:clu_23746_-	ENSG00000112096,ENSG00000285441	SOD2,SOD2	rs62437277	6	159645587	-34101	160066619	G	A	0.943479	-0.317188	0.0375969	3.2684e-17	-0.190377	0.0390266	1.07095e-06	-0.243089	2
6:159679615:159679761:clu_23746_-	ENSG00000112096,ENSG00000285441	SOD2,SOD2	rs13203598	6	159698207	18519	160119239	C	A	0.510256	0.265026	0.0171688	9.3088e-54	0.243648	0.0181276	3.49235e-41	0	1
6:159680675:159680811:clu_23745_-	ENSG00000112096,ENSG00000285441	SOD2,SOD2	rs3798215	6	159683806	3063	160104838	T	C	0.764014	0.7655	0.0250264	1.78669e-205	0.584292	0.0320984	4.87383e-74	-0.526961	1
6:159680675:159680811:clu_23745_-	ENSG00000112096,ENSG00000285441	SOD2,SOD2	rs2758336	6	159690042	9299	160111074	G	A	0.513295	-0.547293	0.0216015	1.28754e-141	-0.29213	0.0269325	2.0669e-27	0	2
6:159680742:159680811:clu_23745_-	ENSG00000112096,ENSG00000285441	SOD2,SOD2	rs6455666	6	159657233	-23544	160078265	C	G	0.76227	-1.15023	0.0256544	<2.23e-308	-0.482477	0.0355401	5.5896e-42	-0.521043	2
6:159680742:159680811:clu_23745_-	ENSG00000112096,ENSG00000285441	SOD2,SOD2	rs2758338	6	159690202	9425	160111234	G	A	0.512633	1.29036	0.0173651	<2.23e-308	1.09145	0.0291747	2.60138e-306	0	1
6:159682571:159684854:clu_23747_-	ENSG00000112096,ENSG00000285441	SOD2,SOD2	rs111962240	6	159655913	-27800	160076945	G	A	0.950032	-0.096404	0.0349371	0.00579149	-0.156356	0.0358534	1.29475e-05	0.222063	2
6:159682571:159684854:clu_23747_-	ENSG00000112096,ENSG00000285441	SOD2,SOD2	rs9457712	6	159725192	41479	160146224	A	G	0.484627	0.102614	0.0151463	1.24543e-11	0.117701	0.0156053	4.61373e-14	0	1
6:159682638:159684854:clu_23747_-	ENSG00000112096,ENSG00000285441	SOD2,SOD2	rs2758332	6	159685056	1310	160106088	C	A	0.50652	-0.117473	0.0167751	2.5084e-12	-0.117473	0.0168599	3.22402e-12	0	1
6:159682638:159684941:clu_117517_+	ENSG00000112096 (OS),ENSG00000285441 (OS)	SOD2 (OS),SOD2 (OS)	rs13219352	6	159670553	-13236	160091585	A	G	0.947278	0.180847	0.0343209	1.36956e-07	0.180847	0.0344172	1.48391e-07	0	1
6:159684980:159688126:clu_117517_+	ENSG00000112096 (OS),ENSG00000285441 (OS)	SOD2 (OS),SOD2 (OS)	rs116842452	6	159666064	-20489	160087096	C	T	0.985819	-0.390632	0.0787381	7.00753e-07	-0.390632	0.0789337	7.46512e-07	0	1
6:159685033:159685255:clu_23747_-	ENSG00000112096,ENSG00000285441	SOD2,SOD2	rs2842956	6	159685431	287	160106463	A	G	0.268145	0.154718	0.0261963	3.50294e-09	0.154718	0.0262882	3.96965e-09	0	1
6:159685033:159688126:clu_23747_-	ENSG00000112096,ENSG00000285441	SOD2,SOD2	rs111962240	6	159655913	-30667	160076945	G	A	0.950032	0.274796	0.0471673	5.67781e-09	0.274796	0.0473294	6.39702e-09	0	1
6:159685033:159692661:clu_117517_+	ENSG00000112096 (OS),ENSG00000285441 (OS)	SOD2 (OS),SOD2 (OS)	rs2758316	6	159644342	-44505	160065374	A	G	0.453511	-0.0983743	0.0207679	2.17066e-06	-0.0983743	0.0208147	2.2876e-06	0	1
6:159692857:159693145:clu_23748_-	ENSG00000112096,ENSG00000285441	SOD2,SOD2	rs9364530	6	159659427	-33574	160080459	G	T	0.767652	-0.101941	0.0213505	1.80044e-06	-0.101941	0.0214008	1.90358e-06	0	1
6:159692863:159693145:clu_23748_-	ENSG00000112096,ENSG00000285441	SOD2,SOD2	rs10370	6	159680500	-12504	160101532	T	G	0.762516	0.107351	0.0198444	6.31489e-08	0.107351	0.0199039	6.91084e-08	0	1
6:159727333:159736258:clu_117529_+	ENSG00000146457	WTAP	rs911847	6	159647936	-83859	160068968	G	A	0.705882	-0.0213833	0.0238528	0.370003	-0.128472	0.0253462	4.0061e-07	-0.141345	2
6:159727333:159736258:clu_117529_+	ENSG00000146457	WTAP	rs13219352	6	159670553	-61242	160091585	A	G	0.947278	-0.321141	0.0480994	2.4452e-11	-0.231017	0.0497468	3.4198e-06	-0.22859	3
6:159727333:159736258:clu_117529_+	ENSG00000146457	WTAP	rs2758357	6	159713959	-17836	160134991	C	T	0.515685	0.232791	0.0212595	6.64661e-28	0.247802	0.0232533	1.62366e-26	0	1
6:159727703:159736258:clu_117529_+	ENSG00000146457	WTAP	rs139564460	6	159765679	33699	160186711	CCCT	C	0.215233	-0.146679	0.0238178	7.34988e-10	-0.146679	0.0239116	8.5579e-10	0	1
6:159739045:159742088:clu_117530_+	ENSG00000146457	WTAP	rs193058938	6	159761764	21198	160182796	G	C	0.975306	0.78403	0.0684376	2.19086e-30	0.78403	0.0693415	1.21459e-29	0	1
6:159742146:159743665:clu_117530_+	ENSG00000146457	WTAP	rs193058938	6	159761764	18859	160182796	G	C	0.975306	-0.698453	0.0688112	3.30387e-24	-0.698453	0.0695244	9.55147e-24	0	1
6:159790060:159790940:clu_117543_+	ENSG00000112110	MRPL18	rs73585626	6	159775770	-14730	160196802	G	T	0.978201	-0.960128	0.0788069	3.81541e-34	-0.402825	0.0825758	1.07035e-06	-0.251888	3
6:159790060:159790940:clu_117543_+	ENSG00000112110	MRPL18	rs2273827	6	159790307	-193	160211339	C	A	0.236158	0.804653	0.0243784	6.4944e-239	0.612285	0.028908	1.44444e-99	0.296524	1
6:159790060:159790940:clu_117543_+	ENSG00000112110	MRPL18	rs201793535	6	159795452	4952	160216484	TCTTAACGAGCATG	T	0.778331	0.799369	0.0263352	2.25158e-202	0.604261	0.0301422	2.14267e-89	0	2
6:159790639:159790940:clu_117543_+	ENSG00000112110	MRPL18	rs9347340	6	159767859	-22930	160188891	T	C	0.234839	-0.866503	0.0244873	2.82866e-274	-0.728788	0.0294377	2.60939e-135	-0.254107	1
6:159790639:159790940:clu_117543_+	ENSG00000112110	MRPL18	rs73585626	6	159775770	-15019	160196802	G	T	0.978201	1.1813	0.0794387	5.11595e-50	0.582797	0.0839067	3.76394e-12	-0.0668212	3
6:159790639:159790940:clu_117543_+	ENSG00000112110	MRPL18	rs201793535	6	159795452	4663	160216484	TCTTAACGAGCATG	T	0.778331	-0.570216	0.028052	7.4055e-92	-0.337322	0.0305442	2.35065e-28	0	2
6:159797369:159798052:clu_117544_+	ENSG00000112110	MRPL18	rs4709372	6	159793897	-3813	160214929	C	G	0.432	-0.176707	0.022914	1.24072e-14	-0.176707	0.0230623	1.82782e-14	0	1
6:159797518:159798052:clu_117544_+	ENSG00000112110	MRPL18	rs7383055	6	159795912	-1873	160216944	T	C	0.783733	-0.149756	0.0282483	1.14897e-07	-0.149756	0.0283334	1.25355e-07	0	1
6:160073245:160073379:clu_117520_+	ENSG00000197081	IGF2R	rs629849	6	160073377	65	160494409	A	G	0.130324	-0.47327	0.0360898	2.74944e-39	-0.47327	0.0367264	5.37295e-38	0	1
6:160073250:160073379:clu_117520_+	ENSG00000197081	IGF2R	rs629849	6	160073377	63	160494409	A	G	0.130324	0.525375	0.0313986	7.60959e-63	0.525375	0.032297	1.69323e-59	0	1
6:160091175:160091352:clu_117571_+	ENSG00000197081	IGF2R	rs2282138	6	160047521	-43742	160468553	A	G	0.960715	-0.368349	0.0516861	1.02847e-12	-0.308561	0.0521822	3.35648e-09	-0.0327164	2
6:160091175:160091352:clu_117571_+	ENSG00000197081	IGF2R	rs146685332	6	160048821	-42442	160469853	CAA	C	0.960987	0.214743	0.0530647	5.1921e-05	0.258087	0.0533899	1.3381e-06	-0.0858499	3
6:160091175:160091352:clu_117571_+	ENSG00000197081	IGF2R	rs143672314	6	160075142	-16121	160496174	ACATT	A	0.861284	0.356102	0.0295022	1.51508e-33	0.353499	0.0301958	1.17488e-31	0	1
6:160106132:160106213:clu_117580_+	ENSG00000197081	IGF2R	rs1050015	6	160106148	-24	160527180	C	A	0.822196	-1.12503	0.0211421	<2.23e-308	-1.12503	0.0268475	<2.23e-308	0	1
6:160106132:160106245:clu_117580_+	ENSG00000197081	IGF2R	rs1050015	6	160106148	-40	160527180	C	A	0.822196	-0.871356	0.0231893	<2.23e-308	-0.871356	0.026488	2.49043e-237	0	1
6:160106144:160106213:clu_117580_+	ENSG00000197081	IGF2R	rs1050015	6	160106148	-30	160527180	C	A	0.822196	-1.37918	0.0208176	<2.23e-308	-1.37918	0.0290819	<2.23e-308	0	1
6:160106180:160106245:clu_117580_+	ENSG00000197081	IGF2R	rs1050015	6	160106148	-64	160527180	C	A	0.822196	0.927705	0.0235036	<2.23e-308	0.927705	0.0271702	1.6322e-255	0	1
6:160106180:160106277:clu_117580_+	ENSG00000197081	IGF2R	rs1050015	6	160106148	-80	160527180	C	A	0.822196	1.21162	0.0234842	<2.23e-308	1.21162	0.0294787	<2.23e-308	0	1
6:160106212:160106277:clu_117580_+	ENSG00000197081	IGF2R	rs1050015	6	160106148	-96	160527180	C	A	0.822196	1.19995	0.0217868	<2.23e-308	1.19995	0.0280399	<2.23e-308	0	1
6:160106212:160106277:clu_23803_-	ENSG00000197081 (OS)	IGF2R (OS)	rs1050015	6	160106148	-97	160527180	C	A	0.822196	0.152914	0.0298546	3.02393e-07	0.152914	0.0299357	3.2546e-07	0	1
6:160106221:160106277:clu_117580_+	ENSG00000197081	IGF2R	rs1050015	6	160106148	-101	160527180	C	A	0.822196	0.356063	0.0270555	1.48238e-39	0.356062	0.0275533	3.35161e-38	0	1
6:16129409:16141625:clu_113267_+	ENSG00000007944	MYLIP	rs7763395	6	16142128	6611	16142359	A	G	0.707109	-0.144867	0.0234635	6.65146e-10	-0.144867	0.023553	7.7142e-10	0	1
6:16143217:16143699:clu_113268_+	ENSG00000007944	MYLIP	rs79992066	6	16143159	-299	16143390	A	C	0.978408	0.343712	0.0741885	3.60483e-06	0.343712	0.0743466	3.78039e-06	0	1
6:16143217:16144897:clu_113268_+	ENSG00000007944	MYLIP	rs2072784	6	16143633	-424	16143864	A	G	0.881312	0.386206	0.034998	2.58779e-28	0.431677	0.0364688	2.51598e-32	0.236698	1
6:16143217:16144897:clu_113268_+	ENSG00000007944	MYLIP	rs34627146	6	16143849	-208	16144080	G	A	0.993001	-0.353954	0.136548	0.00953755	-0.745277	0.140573	1.14716e-07	0	2
6:16143863:16144897:clu_113268_+	ENSG00000007944	MYLIP	rs79992066	6	16143159	-1221	16143390	A	C	0.978408	-0.378385	0.0745945	3.92504e-07	-0.378385	0.0747865	4.20285e-07	0	1
6:16246961:16250284:clu_113270_+	ENSG00000137198	GMPR	rs6459467	6	16287961	39339	16288192	G	A	0.61887	0.0939957	0.0207031	5.62076e-06	0.0939957	0.0207454	5.87285e-06	0	1
6:16250367:16254562:clu_113270_+	ENSG00000137198	GMPR	rs397758183	6	16289677	37213	16289908	G	GTC	0.617634	0.113774	0.0222507	3.16567e-07	0.113774	0.0223087	3.39639e-07	0	1
6:16274496:16278784:clu_113270_+	ENSG00000137198	GMPR	rs397758183	6	16289677	13037	16289908	G	GTC	0.617634	-0.290732	0.0196468	1.50986e-49	-0.290732	0.0200862	1.76398e-47	0	1
6:16285835:16290465:clu_113270_+	ENSG00000137198	GMPR	rs6914805	6	16280956	-7194	16281187	C	T	0.738302	-0.0923057	0.0187792	8.86349e-07	-0.0923057	0.0188249	9.41936e-07	0	1
6:16289568:16290462:clu_113270_+	ENSG00000137198	GMPR	rs77658038	6	16284554	-5461	16284785	C	A	0.896525	0.471095	0.0346437	4.09948e-42	0.238751	0.0389454	8.76534e-10	0.435255	2
6:16289568:16290462:clu_113270_+	ENSG00000137198	GMPR	rs397758183	6	16289677	-338	16289908	G	GTC	0.617634	0.395168	0.0206	5.1388e-82	0.334566	0.0235451	7.99188e-46	0	1
6:16306859:16326394:clu_19450_-	ENSG00000124788	ATXN1	rs12207277	6	16433896	117269	16434127	C	T	0.621215	-0.113801	0.0245818	3.66599e-06	-0.113801	0.0246356	3.84905e-06	0	1
6:163563719:163564667:clu_117633_+	ENSG00000112531	QKI	rs562481024	6	163524348	-39845	163945380	GCTA	G	0.405293	-0.107377	0.0154346	3.47806e-12	-0.107377	0.0155119	4.44573e-12	0	1
6:163563719:163565946:clu_117633_+	ENSG00000112531	QKI	rs141150717	6	163508769	-56063	163929801	T	TA	0.917779	0.343609	0.0392222	1.94262e-18	0.343609	0.0395386	3.60938e-18	0	1
6:163563719:163566721:clu_117633_+	ENSG00000112531	QKI	rs12210561	6	163505698	-59522	163926730	T	A	0.917728	-0.390647	0.0365176	1.04564e-26	-0.390647	0.0369608	4.13898e-26	0	1
6:166322886:166324537:clu_23866_-	ENSG00000198818	SFT2D1	rs9459655	6	166334854	11142	166748342	C	G	0.943094	0.237003	0.0501679	2.31024e-06	0.237003	0.0502824	2.43563e-06	0	1
6:166330247:166331385:clu_23868_-	ENSG00000198818	SFT2D1	rs80148374	6	166312145	-18671	166725633	A	G	0.948181	-0.641462	0.0501434	1.80463e-37	-0.432308	0.0560204	1.19125e-14	-0.182149	3
6:166330247:166331385:clu_23868_-	ENSG00000198818	SFT2D1	rs9355573	6	166319264	-11552	166732752	T	C	0.63339	0.257531	0.0227458	1.01941e-29	0.340201	0.0313082	1.6702e-27	-0.402323	2
6:166330247:166331385:clu_23868_-	ENSG00000198818	SFT2D1	rs941683	6	166326782	-4034	166740270	A	G	0.772211	0.293949	0.0262903	5.05719e-29	0.406494	0.0346217	7.85391e-32	-0.138183	1
6:166330247:166331385:clu_23868_-	ENSG00000198818	SFT2D1	rs9459655	6	166334854	4038	166748342	C	G	0.943094	0.267347	0.0487351	4.11772e-08	0.414947	0.054894	4.05987e-14	-0.037737	4
6:166330247:166331385:clu_23868_-	ENSG00000198818	SFT2D1	rs117351628	6	166353253	22437	166766741	A	G	0.971246	-0.582785	0.0660677	1.13404e-18	-0.415664	0.0707192	4.16091e-09	0.105676	6
6:166330247:166331385:clu_23868_-	ENSG00000198818	SFT2D1	rs1997661	6	166353895	23079	166767383	T	C	0.223932	0.361286	0.0266466	7.06251e-42	0.212706	0.0321098	3.48783e-11	0	5
6:166330247:166342419:clu_23868_-	ENSG00000198818	SFT2D1	rs80148374	6	166312145	-24188	166725633	A	G	0.948181	0.913461	0.0532162	4.84559e-66	0.525762	0.0612721	9.42353e-18	-0.182149	4
6:166330247:166342419:clu_23868_-	ENSG00000198818	SFT2D1	rs9355573	6	166319264	-17069	166732752	T	C	0.63339	-0.366592	0.0242109	8.60875e-52	-0.578813	0.0354787	7.80036e-60	-0.0679029	2
6:166330247:166342419:clu_23868_-	ENSG00000198818	SFT2D1	rs143696724	6	166325514	-10819	166739002	A	C	0.991927	-0.290973	0.135487	0.0317444	-0.650532	0.138757	2.75495e-06	-0.0563505	8
6:166330247:166342419:clu_23868_-	ENSG00000198818	SFT2D1	rs7753161	6	166332424	-3909	166745912	T	C	0.770745	-0.481737	0.027427	4.62271e-69	-0.720202	0.0385037	4.52766e-78	-0.140236	1
6:166330247:166342419:clu_23868_-	ENSG00000198818	SFT2D1	rs9459655	6	166334854	-1479	166748342	C	G	0.943094	-0.369724	0.0523078	1.5691e-12	-0.678175	0.0603543	2.69627e-29	-0.037737	3
6:166330247:166342419:clu_23868_-	ENSG00000198818	SFT2D1	rs117351628	6	166353253	16920	166766741	A	G	0.971246	0.772283	0.0707532	9.75547e-28	0.438524	0.0771635	1.32315e-08	0.105676	6
6:166330247:166342419:clu_23868_-	ENSG00000198818	SFT2D1	rs1997661	6	166353895	17562	166767383	T	C	0.223932	-0.589453	0.0279163	5.78705e-99	-0.299578	0.0355851	3.8083e-17	0.04037	5
6:166330247:166342419:clu_23868_-	ENSG00000198818	SFT2D1	rs113490525	6	166399742	63409	166813230	G	A	0.977841	-0.117356	0.0810674	0.147719	-0.405924	0.084664	1.63055e-06	0	7
6:166331407:166342419:clu_23868_-	ENSG00000198818	SFT2D1	rs80148374	6	166312145	-24768	166725633	A	G	0.948181	-0.375611	0.0511902	2.1754e-13	-0.412944	0.0516952	1.37077e-15	0.0893546	1
6:166331407:166342419:clu_23868_-	ENSG00000198818	SFT2D1	rs1997661	6	166353895	16982	166767383	T	C	0.223932	0.176542	0.0272944	9.92627e-11	0.207913	0.0276655	5.68031e-14	0.101088	2
6:166331407:166342419:clu_23868_-	ENSG00000198818	SFT2D1	rs140189036	6	166388107	51194	166801595	T	C	0.972519	-0.237893	0.0689639	0.000561555	-0.296437	0.0694035	1.9441e-05	0	3
6:166331447:166342419:clu_23868_-	ENSG00000198818	SFT2D1	rs12200597	6	166305374	-31559	166718862	T	G	0.929601	0.0776762	0.0414844	0.0611487	0.240886	0.0438035	3.81415e-08	-0.200928	3
6:166331447:166342419:clu_23868_-	ENSG00000198818	SFT2D1	rs4318852	6	166315365	-21568	166728853	G	A	0.632417	0.0509106	0.0220104	0.0207214	0.200094	0.025044	1.35243e-15	-0.398112	2
6:166331447:166342419:clu_23868_-	ENSG00000198818	SFT2D1	rs941683	6	166326782	-10151	166740270	A	G	0.772211	0.24366	0.0250048	1.94695e-22	0.356631	0.0284484	4.73867e-36	0	1
6:166332045:166342419:clu_23868_-	ENSG00000198818	SFT2D1	rs80148374	6	166312145	-25087	166725633	A	G	0.948181	-0.525255	0.0487802	4.88615e-27	-0.297561	0.0541972	4.01163e-08	-0.182149	5
6:166332045:166342419:clu_23868_-	ENSG00000198818	SFT2D1	rs9355573	6	166319264	-17968	166732752	T	C	0.63339	0.224028	0.022076	3.38034e-24	0.347179	0.030202	1.39412e-30	-0.402323	2
6:166332045:166342419:clu_23868_-	ENSG00000198818	SFT2D1	rs941683	6	166326782	-10450	166740270	A	G	0.772211	0.377623	0.0251881	8.26568e-51	0.499256	0.033415	1.78059e-50	-0.138183	1
6:166332045:166342419:clu_23868_-	ENSG00000198818	SFT2D1	rs9459655	6	166334854	-2378	166748342	C	G	0.943094	0.257912	0.0471765	4.57853e-08	0.428118	0.0531162	7.62794e-16	0.134432	4
6:166332045:166342419:clu_23868_-	ENSG00000198818	SFT2D1	rs1997661	6	166353895	16663	166767383	T	C	0.223932	0.430877	0.0255293	6.56159e-64	0.254407	0.0310264	2.40996e-16	0.104453	3
6:166332045:166342419:clu_23868_-	ENSG00000198818	SFT2D1	rs117651719	6	166359350	22118	166772838	G	A	0.970956	-0.511762	0.0636115	8.61662e-16	-0.341356	0.0677242	4.64586e-07	0	6
6:166365453:166365974:clu_23871_-	ENSG00000060762	MPC1	rs12205572	6	166365976	262	166779464	G	A	0.948228	0.329639	0.0508642	9.1253e-11	0.329639	0.0510778	1.09169e-10	0	1
6:166366106:166366795:clu_23871_-	ENSG00000060762	MPC1	rs12205572	6	166365976	-475	166779464	G	A	0.948228	-0.256979	0.0505036	3.61243e-07	-0.256979	0.0506325	3.86738e-07	0	1
6:166931118:166934091:clu_23880_-	ENSG00000249141,ENSG00000026297	AL159163.1,RNASET2	rs35320449	6	166927552	-5053	167341040	GC	G	0.849425	-0.218704	0.0244537	3.76742e-19	-0.27118	0.0256202	3.51213e-26	0.257498	1
6:166931118:166934091:clu_23880_-	ENSG00000249141,ENSG00000026297	AL159163.1,RNASET2	rs374046120	6	166930748	-1857	167344236	A	G	0.990624	0.336378	0.0902479	0.000193567	0.499753	0.0960483	1.95944e-07	0.010112	3
6:166931118:166934091:clu_23880_-	ENSG00000249141,ENSG00000026297	AL159163.1,RNASET2	rs62436419	6	166932645	40	167346133	G	C	0.706584	-0.0927876	0.0194459	1.82787e-06	-0.102801	0.0197485	1.93482e-07	-0.122239	2
6:166931118:166934091:clu_23880_-	ENSG00000249141,ENSG00000026297	AL159163.1,RNASET2	rs3777721	6	166938587	5982	167352075	G	C	0.939712	0.217915	0.0368968	3.50335e-09	0.168538	0.0383545	1.11171e-05	0	4
6:166934136:166938895:clu_23880_-	ENSG00000249141,ENSG00000026297	AL159163.1,RNASET2	rs11410957	6	166717854	-218662	167131342	C	CT	0.80919	-0.130763	0.0288874	5.99227e-06	-0.123506	0.0289595	2.00112e-05	0.028633	2
6:166934136:166938895:clu_23880_-	ENSG00000249141,ENSG00000026297	AL159163.1,RNASET2	rs62436419	6	166932645	-3871	167346133	G	C	0.706584	-0.221753	0.0245801	1.85342e-19	-0.218748	0.0247984	1.13383e-18	0	1
6:166938981:166956142:clu_23887_-	ENSG00000026297	RNASET2	rs1794699	6	166979907	32345	167393395	G	C	0.473029	-0.104589	0.0106752	1.15557e-22	-0.104589	0.0107842	3.06411e-22	0	1
6:166943089:166946682:clu_23880_-	ENSG00000249141,ENSG00000026297	AL159163.1,RNASET2	rs444210	6	166976754	31868	167390242	A	G	0.453862	-0.147649	0.0163081	1.38197e-19	-0.162401	0.0166458	1.73425e-22	-0.154523	1
6:166943089:166946682:clu_23880_-	ENSG00000249141,ENSG00000026297	AL159163.1,RNASET2	rs41269613	6	167042380	97494	167455868	C	T	0.97787	-0.238938	0.055312	1.56153e-05	-0.323104	0.0560821	8.34895e-09	0	2
6:166946739:166948570:clu_23880_-	ENSG00000249141,ENSG00000026297	AL159163.1,RNASET2	rs389956	6	166993766	46111	167407254	T	G	0.468737	-0.158641	0.0160004	3.58825e-23	-0.158641	0.0161648	9.80022e-23	0	1
6:166946739:166952488:clu_117660_+	ENSG00000249141 (OS),ENSG00000026297 (OS)	AL159163.1 (OS),RNASET2 (OS)	rs443570	6	166976437	26824	167389925	G	A	0.465728	-0.0791889	0.0135729	5.40074e-09	-0.0791889	0.0136209	6.10731e-09	0	1
6:166948625:166952488:clu_23880_-	ENSG00000249141,ENSG00000026297	AL159163.1,RNASET2	rs86755	6	166989620	39063	167403108	T	C	0.466847	-0.2169	0.015575	4.39032e-44	-0.246191	0.0169016	4.61157e-48	-0.341515	1
6:166948625:166952488:clu_23880_-	ENSG00000249141,ENSG00000026297	AL159163.1,RNASET2	rs162289	6	167021599	71042	167435087	G	C	0.712041	-0.00264327	0.0175858	0.880522	-0.0952789	0.0186986	3.47816e-07	0	2
6:166952548:166956097:clu_23880_-	ENSG00000249141,ENSG00000026297	AL159163.1,RNASET2	rs2247325	6	166956504	2181	167369992	A	G	0.652332	0.103558	0.0177375	5.27251e-09	0.103558	0.0177993	5.95317e-09	0	1
6:167112014:167136038:clu_117675_+	ENSG00000112486,ENSG00000272980	CCR6,Z94721.2	rs3093023	6	167120802	-3224	167534290	G	A	0.564371	0.295493	0.0237029	1.13674e-35	0.279322	0.0243672	2.02325e-30	0.151405	1
6:167112014:167136038:clu_117675_+	ENSG00000112486,ENSG00000272980	CCR6,Z94721.2	rs62436827	6	167135059	11033	167548547	A	G	0.913329	0.262737	0.0422732	5.12545e-10	0.188233	0.0429356	1.16473e-05	0	2
6:167123223:167136038:clu_117675_+	ENSG00000112486,ENSG00000272980	CCR6,Z94721.2	rs3093026	6	167119202	-10428	167532690	C	T	0.535324	0.241686	0.0230235	8.88193e-26	0.241686	0.0232934	3.19822e-25	0	1
6:167947944:167948293:clu_117699_+	ENSG00000130396	AFDN	rs484674	6	167721213	-226905	168121893	A	C	0.421319	0.115413	0.024997	3.89145e-06	0.115413	0.0250528	4.0891e-06	0	1
6:169602321:169613559:clu_23965_-	ENSG00000285733,ENSG00000184465	AL031315.1,WDR27	rs184792395	6	169399635	-208305	169799730	G	A	0.982556	-0.399957	0.0903106	9.48109e-06	-0.40965	0.0905124	6.01379e-06	-0.0259128	1
6:169602321:169613559:clu_23965_-	ENSG00000285733,ENSG00000184465	AL031315.1,WDR27	rs576967295	6	169662804	54864	170062900	C	T	0.989928	-0.495654	0.120718	4.02782e-05	-0.509572	0.120962	2.52359e-05	0	2
6:169652008:169658276:clu_23967_-	ENSG00000285733,ENSG00000184465	AL031315.1,WDR27	rs145573191	6	169641333	-13809	170041429	AT	A	0.87519	-0.279488	0.0376715	1.17931e-13	-0.247459	0.0379977	7.3924e-11	-0.0777858	2
6:169652008:169658276:clu_23967_-	ENSG00000285733,ENSG00000184465	AL031315.1,WDR27	rs9383513	6	169654634	-508	170054730	C	G	0.955773	0.691606	0.058841	6.75091e-32	0.661916	0.0598321	1.89846e-28	0	1
6:169658046:169658276:clu_23967_-	ENSG00000285733,ENSG00000184465	AL031315.1,WDR27	rs141716490	6	169643961	-14200	170044057	G	A	0.875969	0.352011	0.0356856	5.94857e-23	0.340441	0.0361346	4.44795e-21	-0.0715223	1
6:169658046:169658276:clu_23967_-	ENSG00000285733,ENSG00000184465	AL031315.1,WDR27	rs146137774	6	169658776	615	170058872	C	T	0.960887	-0.316668	0.0611405	2.22664e-07	-0.275268	0.0614623	7.51175e-06	0	2
6:169659207:169659451:clu_23973_-	ENSG00000285733,ENSG00000184465	AL031315.1,WDR27	rs13199173	6	169869193	209864	170269289	C	T	0.594053	0.0992493	0.0222988	8.55186e-06	0.0992493	0.022344	8.91748e-06	0	1
6:169659518:169660663:clu_23973_-	ENSG00000285733,ENSG00000184465	AL031315.1,WDR27	rs75168279	6	169629212	-30879	170029308	G	C	0.948504	0.259698	0.051006	3.55199e-07	0.259698	0.05114	3.81058e-07	0	1
6:169662424:169663563:clu_23968_-	ENSG00000285733,ENSG00000184465	AL031315.1,WDR27	rs59593332	6	169650499	-12495	170050595	C	T	0.956254	0.553416	0.0559474	4.52198e-23	0.553416	0.0564987	1.18071e-22	0	1
6:169662424:169664166:clu_23968_-	ENSG00000285733,ENSG00000184465	AL031315.1,WDR27	rs4449637	6	169663558	263	170063654	C	T	0.964977	-1.27169	0.051957	2.66791e-132	-1.27169	0.0552267	2.51428e-117	0	1
6:169663649:169664166:clu_23968_-	ENSG00000285733,ENSG00000184465	AL031315.1,WDR27	rs9396971	6	169570398	-93510	169970494	G	A	0.954971	0.366903	0.0509431	5.92456e-13	0.366903	0.0512064	7.76872e-13	0	1
6:169712539:169714733:clu_23976_-	ENSG00000130024	PHF10	rs6605545	6	169336208	-377428	169736303	C	T	0.739106	0.129454	0.0289392	7.70245e-06	0.129762	0.0289994	7.6533e-06	-0.00265365	1
6:169712539:169714733:clu_23976_-	ENSG00000130024	PHF10	rs139970542	6	169767595	53959	170167691	T	TAC	0.922434	0.190448	0.0460446	3.53169e-05	0.190978	0.0461208	3.46048e-05	0	2
6:169776411:169776515:clu_117758_+	ENSG00000130023	ERMARD	rs885329	6	169763591	-12872	170163687	G	A	0.783238	0.177123	0.022587	4.44199e-15	0.177123	0.0227277	6.53152e-15	0	1
6:169776673:169779182:clu_117758_+	ENSG00000130023	ERMARD	rs7756483	6	169780619	2692	170180715	A	G	0.789468	0.191284	0.0270079	1.41546e-12	0.191284	0.0271493	1.84624e-12	0	1
6:169779295:169781330:clu_117758_+	ENSG00000130023	ERMARD	rs7740238	6	169815009	34697	170215105	A	G	0.824592	-0.17104	0.0284314	1.78895e-09	-0.17104	0.0285373	2.05289e-09	0	1
6:170318475:170318548:clu_117795_+	ENSG00000112584	FAM120B	rs9348272	6	170375801	57290	170684889	C	T	0.86014	0.506762	0.0339782	2.65932e-50	0.506762	0.0347613	3.85857e-48	0	1
6:170318475:170318620:clu_117795_+	ENSG00000112584	FAM120B	rs9348272	6	170375801	57254	170684889	C	T	0.86014	-0.428244	0.0331946	4.44112e-38	-0.428244	0.0337679	7.44198e-37	0	1
6:170318511:170318692:clu_117796_+	ENSG00000112584	FAM120B	rs9356648	6	170356404	37803	170665492	G	A	0.859737	0.273897	0.0313072	2.15875e-18	0.273897	0.0315553	3.96192e-18	0	1
6:170318583:170318692:clu_117796_+	ENSG00000112584	FAM120B	rs9366216	6	170367238	48601	170676326	C	A	0.859445	0.214284	0.0343419	4.38297e-10	0.214284	0.0344784	5.13162e-10	0	1
6:170318655:170318764:clu_117796_+	ENSG00000112584	FAM120B	rs68080508	6	170346187	27478	170655275	CT	C	0.861661	-0.352345	0.0302462	2.31569e-31	-0.352345	0.0306773	1.55995e-30	0	1
6:170330550:170358226:clu_117790_+	ENSG00000112584	FAM120B	rs9295395	6	170312791	-31597	170621879	T	C	0.754449	-0.13082	0.025611	3.25638e-07	-0.121735	0.0257634	2.29972e-06	-0.0818632	1
6:170330550:170358226:clu_117790_+	ENSG00000112584	FAM120B	rs41269639	6	170358231	13843	170667319	C	T	0.978022	0.35434	0.0742908	1.84565e-06	0.3258	0.0747023	1.29286e-05	0	2
6:170348323:170358226:clu_117790_+	ENSG00000112584	FAM120B	rs41269639	6	170358231	4957	170667319	C	T	0.978022	0.604507	0.0744103	4.51177e-16	0.604507	0.0749087	7.03502e-16	0	1
6:170358318:170391013:clu_117790_+	ENSG00000112584	FAM120B	rs73034940	6	170338887	-35778	170647975	C	T	0.807942	0.0808068	0.0268505	0.00261672	0.122639	0.0277908	1.01975e-05	0.256877	2
6:170358318:170391013:clu_117790_+	ENSG00000112584	FAM120B	rs958998	6	170387937	13272	170697025	A	G	0.22433	-0.124511	0.0251116	7.10998e-07	-0.153784	0.0260327	3.47632e-09	0	1
6:170358420:170388287:clu_117790_+	ENSG00000112584	FAM120B	rs4710809	6	170405167	31814	170714255	A	G	0.340273	0.1052	0.0211171	6.30159e-07	0.1052	0.0211704	6.72278e-07	0	1
6:170399371:170399528:clu_117798_+	ENSG00000112584	FAM120B	rs11756878	6	170104306	-295143	170419530	G	C	0.979352	-0.288737	0.0610233	2.2278e-06	-0.276674	0.061223	6.20963e-06	0.0458539	1
6:170399371:170399528:clu_117798_+	ENSG00000112584	FAM120B	rs9348318	6	170378598	-20851	170687686	A	G	0.755626	-0.0911845	0.0200333	5.32304e-06	-0.0870545	0.0200947	1.47623e-05	0	2
6:170554463:170556879:clu_117813_+	ENSG00000112592	TBP	rs201679528	6	170419813	-135858	170728901	A	T	0.930625	0.233445	0.0443221	1.38661e-07	0.233445	0.04445	1.50575e-07	0	1
6:170577717:170578857:clu_24028_-	ENSG00000071994	PDCD2	rs13204635	6	170519330	-58957	170828418	G	A	0.897922	-0.288138	0.0367563	4.53604e-15	-0.207012	0.0390799	1.17634e-07	0.325952	2
6:170577717:170578857:clu_24028_-	ENSG00000071994	PDCD2	rs34305751	6	170544223	-34064	170853311	G	GA	0.496549	-0.194453	0.022434	4.40524e-18	-0.153596	0.0238892	1.28024e-10	0	1
6:170578656:170578857:clu_24028_-	ENSG00000071994	PDCD2	rs17860827	6	170579132	375	170888220	C	CT	0.896888	0.289637	0.0355132	3.46969e-16	0.212819	0.0377666	1.74937e-08	0.322405	2
6:170578656:170578857:clu_24028_-	ENSG00000071994	PDCD2	rs6456232	6	170611108	32351	170920196	T	C	0.487637	0.186906	0.0216026	5.05856e-18	0.145162	0.0229931	2.73187e-10	0	1
6:170578970:170580002:clu_24027_-	ENSG00000071994	PDCD2	rs6927768	6	170557897	-21589	170866985	C	T	0.90839	-0.174146	0.0369165	2.38993e-06	-0.174146	0.0369974	2.51413e-06	0	1
6:170578970:170583057:clu_24027_-	ENSG00000071994	PDCD2	rs17860773	6	170546264	-34750	170855352	T	C	0.960839	-0.29528	0.0557812	1.19968e-07	-0.29528	0.0559425	1.304e-07	0	1
6:170582265:170583057:clu_24027_-	ENSG00000071994	PDCD2	rs150335329	6	170521364	-61297	170830452	C	G	0.994282	-0.688881	0.149809	4.25764e-06	-0.806054	0.150594	8.67492e-08	0.0789805	3
6:170582265:170583057:clu_24027_-	ENSG00000071994	PDCD2	rs7765023	6	170562505	-20156	170871593	A	G	0.538733	0.183819	0.0227221	5.97175e-16	0.251191	0.0232212	2.84953e-27	-0.153747	2
6:170582265:170583057:clu_24027_-	ENSG00000071994	PDCD2	rs143997004	6	170589270	6609	170898358	C	CA	0.957092	0.831691	0.0545506	1.7443e-52	0.92385	0.0565291	4.88643e-60	0	1
6:170583623:170584299:clu_24030_-	ENSG00000071994	PDCD2	rs8770	6	170577443	-6518	170886531	T	C	0.497866	-0.763591	0.0196206	<2.23e-308	-0.763591	0.0224773	5.83335e-253	0	1
6:170583747:170584299:clu_24030_-	ENSG00000071994	PDCD2	rs7760641	6	170555502	-28521	170864590	T	C	0.496821	0.727637	0.0218202	8.04334e-244	0.727637	0.0241956	1.08938e-198	0	1
6:17787875:17789872:clu_19490_-	ENSG00000137177	KIF13A	rs6913688	6	17814283	25409	17814514	C	T	0.612065	-0.105407	0.0211179	5.9949e-07	-0.105407	0.0211705	6.39261e-07	0	1
6:17898180:17987054:clu_19471_-	ENSG00000137177	KIF13A	rs398000710	6	17931473	-11144	17931704	TA	T	0.372697	0.331008	0.0187576	1.08152e-69	0.156632	0.0216155	4.28411e-13	-0.446365	2
6:17898180:17987054:clu_19471_-	ENSG00000137177	KIF13A	rs73373199	6	17979622	37005	17979853	G	A	0.887725	-0.703877	0.0276185	2.83834e-143	-0.598319	0.0328696	4.90438e-74	0	1
6:17951429:17987054:clu_19471_-	ENSG00000137177	KIF13A	rs398000710	6	17931473	-37769	17931704	TA	T	0.372697	-0.353766	0.0197162	5.44756e-72	-0.157933	0.0227439	3.81264e-12	-0.446365	2
6:17951429:17987054:clu_19471_-	ENSG00000137177	KIF13A	rs73373199	6	17979622	10380	17979853	G	A	0.887725	0.778367	0.0288484	2.45201e-160	0.671943	0.0345837	4.34936e-84	0	1
6:18132177:18133804:clu_19503_-	ENSG00000137364	TPMT	rs144540809	6	18120333	-12658	18120564	C	CCATAAACATGTAA	0.958731	0.254181	0.0568585	7.80678e-06	0.254181	0.0569749	8.14707e-06	0	1
6:18133889:18138963:clu_19503_-	ENSG00000137364	TPMT	rs1142378	6	18128768	-7658	18128999	T	G	0.206856	0.151799	0.0283236	8.34724e-08	0.151799	0.0284101	9.13525e-08	0	1
6:18161454:18166267:clu_113330_+	ENSG00000165097	KDM1B	rs12661019	6	18167957	4097	18168188	C	G	0.658718	0.0937784	0.0180866	2.16067e-07	0.0937784	0.0181375	2.33572e-07	0	1
6:18225084:18236452:clu_19472_-	ENSG00000124795	DEK	rs177296	6	18270529	39761	18270760	A	G	0.798538	0.220387	0.0253625	3.6407e-18	0.220387	0.025561	6.57902e-18	0	1
6:18226242:18236452:clu_19472_-	ENSG00000124795	DEK	rs214569	6	18266793	35446	18267024	A	G	0.798326	-0.231465	0.0128701	2.56841e-72	-0.231465	0.0132983	7.48259e-68	0	1
6:18237516:18244508:clu_19472_-	ENSG00000124795	DEK	rs214503	6	18226109	-14903	18226340	G	A	0.800756	0.15752	0.0275187	1.03974e-08	0.15752	0.0276151	1.16941e-08	0	1
6:18237516:18249651:clu_19472_-	ENSG00000124795	DEK	rs214505	6	18223178	-20406	18223409	C	T	0.804137	0.148675	0.0186557	1.59448e-15	0.148675	0.0187829	2.46423e-15	0	1
6:18249839:18256361:clu_19474_-	ENSG00000124795	DEK	rs214572	6	18266096	12996	18266327	A	G	0.797609	0.204954	0.0283222	4.60383e-13	0.204954	0.0284743	6.11671e-13	0	1
6:18258062:18258304:clu_19475_-	ENSG00000124795	DEK	rs12202746	6	18278314	20131	18278545	C	G	0.784768	-0.156259	0.0209375	8.44854e-14	-0.156259	0.0210583	1.16833e-13	0	1
6:18258062:18263843:clu_19475_-	ENSG00000124795	DEK	rs172520	6	18258285	-2668	18258516	G	A	0.796265	0.244435	0.0303346	7.75906e-16	0.244435	0.0305388	1.2038e-15	0	1
6:18258405:18263843:clu_19475_-	ENSG00000124795	DEK	rs214518	6	18259267	-1857	18259498	T	C	0.799829	-0.247884	0.0191508	2.54692e-38	-0.212981	0.0200873	2.8932e-26	-0.244176	1
6:18258405:18263843:clu_19475_-	ENSG00000124795	DEK	rs9383353	6	18270109	8985	18270340	A	G	0.791446	0.191472	0.0188915	3.84836e-24	0.140781	0.0196813	8.48748e-13	0	2
6:18399699:18401957:clu_113343_+	ENSG00000137393	RNF144B	rs115699733	6	18387054	-13774	18387285	G	A	0.945832	-0.452493	0.025397	5.23594e-71	-0.13377	0.0276931	1.36246e-06	-0.323632	2
6:18399699:18401957:clu_113343_+	ENSG00000137393	RNF144B	rs1886248	6	18399163	-1665	18399394	C	T	0.341725	0.493986	0.0103389	<2.23e-308	0.473325	0.0132629	6.10993e-279	0	1
6:18399699:18427581:clu_113343_+	ENSG00000137393	RNF144B	rs1886248	6	18399163	-14477	18399394	C	T	0.341725	-0.1444	0.0218806	4.12717e-11	-0.1444	0.0219781	5.02618e-11	0	1
6:18427685:18439684:clu_113343_+	ENSG00000137393	RNF144B	rs1886248	6	18399163	-34521	18399394	C	T	0.341725	-0.11233	0.0215307	1.81636e-07	-0.11233	0.0215899	1.96194e-07	0	1
6:18439744:18457155:clu_113343_+	ENSG00000137393	RNF144B	rs1886248	6	18399163	-49286	18399394	C	T	0.341725	-0.114348	0.0215414	1.10668e-07	-0.114348	0.0216028	1.202e-07	0	1
6:18439744:18459607:clu_113343_+	ENSG00000137393	RNF144B	rs35737733	6	18309986	-139689	18310217	G	GACAC	0.570125	0.0875075	0.0168058	1.91945e-07	0.0764327	0.0170312	7.19564e-06	-0.144799	2
6:18439744:18459607:clu_113343_+	ENSG00000137393	RNF144B	rs9297070	6	18418838	-30837	18419069	A	C	0.842617	-0.118975	0.0228119	1.83318e-07	-0.103976	0.0231177	6.87081e-06	0	1
6:18457359:18459607:clu_113343_+	ENSG00000137393	RNF144B	rs7771828	6	18398104	-60379	18398335	T	G	0.314586	-0.172523	0.0221875	7.5047e-15	-0.172523	0.0223255	1.09568e-14	0	1
6:20124600:20126517:clu_19531_-	ENSG00000172197	MBOAT1	rs4537124	6	20121411	-4148	20121642	C	G	0.756688	-0.110896	0.0236196	2.66525e-06	-0.110896	0.0236722	2.8047e-06	0	1
6:20488613:20490168:clu_113361_+	ENSG00000112242	E2F3	rs12193259	6	20497690	8300	20497921	T	C	0.819191	-0.132468	0.0173783	2.48679e-14	-0.132468	0.0174849	3.56055e-14	0	1
6:21065228:21108401:clu_113364_+	ENSG00000145996	CDKAL1	rs201296	6	21036839	-49975	21037070	C	A	0.808235	0.129629	0.028611	5.87778e-06	0.129629	0.0286687	6.13671e-06	0	1
6:21108463:21198021:clu_113364_+	ENSG00000145996	CDKAL1	rs201319	6	21044688	-108554	21044919	G	A	0.805023	-0.16601	0.0285975	6.43527e-09	-0.16601	0.0286933	7.22265e-09	0	1
6:24418578:24422937:clu_113400_+	ENSG00000124532	MRS2	6_24422925_G_GTA	6	24422925	2168	24423153	G	GTA	0.874697	-0.339144	0.0347925	1.88863e-22	-0.30994	0.0356383	3.41306e-18	-0.171266	1
6:24418578:24422937:clu_113400_+	ENSG00000124532	MRS2	rs62401892	6	24426860	6103	24427088	C	T	0.848709	0.203068	0.0311572	7.1465e-11	0.157543	0.0317234	6.82966e-07	0	2
6:24423050:24423584:clu_113400_+	ENSG00000124532	MRS2	6_24422925_G_GTA	6	24422925	-392	24423153	G	GTA	0.874697	0.184204	0.0345958	1.0125e-07	0.154475	0.0351819	1.12961e-05	-0.171266	2
6:24423050:24423584:clu_113400_+	ENSG00000124532	MRS2	rs62401892	6	24426860	3543	24427088	C	T	0.848709	-0.183073	0.0307866	2.73879e-09	-0.160374	0.0313237	3.0572e-07	0	1
6:24504985:24511830:clu_113405_+	ENSG00000112294	ALDH5A1	rs7766290	6	24485201	-23206	24485429	G	A	0.853072	-0.166043	0.0311791	1.00696e-07	-0.166043	0.0312687	1.09503e-07	0	1
6:24504985:24515167:clu_113405_+	ENSG00000112294	ALDH5A1	rs16889387	6	24485508	-24568	24485736	T	C	0.853593	0.165182	0.034646	1.86325e-06	0.165182	0.0347264	1.96796e-06	0	1
6:24551525:24556607:clu_19605_-	ENSG00000137261	KIAA0319	rs3765311	6	24503634	-50432	24503862	G	T	0.428011	0.119736	0.0202823	3.55904e-09	0.111149	0.0204327	5.33545e-08	0.0876348	1
6:24551525:24556607:clu_19605_-	ENSG00000137261	KIAA0319	rs16889556	6	24641377	87311	24641605	C	T	0.816061	0.138993	0.0260645	9.67882e-08	0.126553	0.0262408	1.41586e-06	0	2
6:24809807:24818542:clu_19613_-	ENSG00000111913	RIPOR2	rs6925068	6	24538593	-275582	24538821	G	A	0.952859	-0.158816	0.0447191	0.000383178	-0.197252	0.0453544	1.36674e-05	0.159892	2
6:24809807:24818542:clu_19613_-	ENSG00000111913	RIPOR2	rs9358800	6	24806871	-7304	24807099	C	T	0.688721	0.0956951	0.0203818	2.66441e-06	0.110037	0.0206919	1.04992e-07	0	1
6:24809807:24825226:clu_19613_-	ENSG00000111913	RIPOR2	rs9366582	6	24819743	2226	24819971	C	T	0.688886	0.19531	0.0221324	1.09843e-18	0.19531	0.0223184	2.11341e-18	0	1
6:24818625:24825226:clu_19613_-	ENSG00000111913	RIPOR2	rs4507579	6	24807564	-14362	24807792	A	G	0.685421	-0.143108	0.020743	5.23374e-12	-0.143108	0.0208458	6.64594e-12	0	1
6:24839272:24842862:clu_19615_-	ENSG00000111913	RIPOR2	rs55697625	6	24787608	-53459	24787836	C	T	0.948656	-0.0910113	0.0151243	1.77074e-09	-0.070941	0.0153396	3.75164e-06	-0.110802	3
6:24839272:24842862:clu_19615_-	ENSG00000111913	RIPOR2	rs1132357	6	24804548	-36519	24804776	C	A	0.843157	0.0368666	0.00926893	6.96611e-05	0.0473238	0.00947628	5.9166e-07	0.159313	2
6:24839272:24842862:clu_19615_-	ENSG00000111913	RIPOR2	rs4583980	6	24846035	4968	24846263	T	C	0.133946	-0.0975473	0.0098156	2.84521e-23	-0.10217	0.0100899	4.23366e-24	0	1
6:24839599:24842862:clu_19615_-	ENSG00000111913	RIPOR2	rs116637713	6	24691914	-149317	24692142	C	T	0.993085	0.468687	0.0669776	2.60268e-12	0.473352	0.0673805	2.1397e-12	-0.0116655	3
6:24839599:24842862:clu_19615_-	ENSG00000111913	RIPOR2	rs55697625	6	24787608	-53623	24787836	C	T	0.948656	0.351827	0.0250103	6.03175e-45	0.3315	0.0256376	3.03979e-38	0.0755236	1
6:24839599:24842862:clu_19615_-	ENSG00000111913	RIPOR2	rs6901565	6	24835933	-5298	24836161	C	A	0.131337	0.120386	0.0167	5.64757e-13	0.0910673	0.0168819	6.87664e-08	0.0643021	4
6:24839599:24842862:clu_19615_-	ENSG00000111913	RIPOR2	rs139600027	6	24921905	80674	24922133	C	T	0.977509	0.343295	0.0386176	6.13327e-19	0.304166	0.0390954	7.2463e-15	0	2
6:24840775:24842862:clu_19615_-	ENSG00000111913	RIPOR2	rs55697625	6	24787608	-54211	24787836	C	T	0.948656	-0.133648	0.026993	7.37509e-07	-0.165353	0.0274109	1.6154e-09	0.161272	2
6:24840775:24842862:clu_19615_-	ENSG00000111913	RIPOR2	rs35374726	6	24828090	-13729	24828318	C	T	0.34379	0.0792218	0.0123884	1.60699e-10	0.0913494	0.0126006	4.1799e-13	0	1
6:24861036:24865301:clu_19617_-	ENSG00000111913	RIPOR2	rs13209580	6	24802852	-60317	24803080	C	T	0.900938	-0.164148	0.035437	3.61993e-06	-0.164148	0.0355132	3.7976e-06	0	1
6:25015583:25015758:clu_19619_-	ENSG00000111913	RIPOR2	rs9461090	6	25015996	325	25016224	T	C	0.882825	0.762685	0.0346915	4.02681e-107	0.762685	0.036485	4.91865e-97	0	1
6:25015583:25035982:clu_19619_-	ENSG00000111913	RIPOR2	rs10946741	6	25010771	-15012	25010999	G	A	0.431093	0.413823	0.0229838	1.78067e-72	0.172245	0.0258421	2.64144e-11	-0.382828	2
6:25015583:25035982:clu_19619_-	ENSG00000111913	RIPOR2	rs9461090	6	25015996	-9787	25016224	T	C	0.882825	-1.04509	0.0337579	1.95925e-210	-0.934578	0.0401119	4.51053e-120	-0.0467927	1
6:25015583:25035982:clu_19619_-	ENSG00000111913	RIPOR2	rs116527380	6	25023688	-2095	25023916	C	T	0.97899	0.595583	0.0799359	9.28096e-14	0.430347	0.0810376	1.09346e-07	0	3
6:25015835:25035982:clu_19619_-	ENSG00000111913	RIPOR2	rs9393606	6	25008813	-17096	25009041	G	C	0.9125	0.766506	0.0394024	2.73489e-84	0.359255	0.0566483	2.27008e-10	0.713304	2
6:25015835:25035982:clu_19619_-	ENSG00000111913	RIPOR2	rs9461090	6	25015996	-9913	25016224	T	C	0.882825	0.758573	0.0353213	2.59118e-102	0.533438	0.0513237	2.65151e-25	0	1
6:26115135:26123515:clu_19712_-	ENSG00000180596	H2BC4	rs148810956	6	26107361	-11964	26107589	GAT	G	0.877776	-0.167365	0.0348871	1.6078e-06	-0.167365	0.0349676	1.69883e-06	0	1
6:26122025:26123515:clu_19712_-	ENSG00000180596	H2BC4	rs139318506	6	25854414	-268356	25854642	TC	T	0.886104	0.164726	0.0336273	9.6529e-07	0.164726	0.033708	1.02459e-06	0	1
6:26124633:26127698:clu_113467_+	ENSG00000180573	H2AC6	rs198807	6	26130462	4297	26130690	A	G	0.469388	0.193968	0.0226907	1.24852e-17	0.193968	0.0228638	2.1826e-17	0	1
6:26124633:26129331:clu_113467_+	ENSG00000180573	H2AC6	rs198825	6	26122274	-4708	26122502	A	G	0.469001	0.0933823	0.0169126	3.3617e-08	0.0933823	0.0169652	3.70569e-08	0	1
6:26124633:26138054:clu_113467_+	ENSG00000180573	H2AC6	rs149046206	6	26023278	-108065	26023506	C	A	0.987961	0.879958	0.0963436	6.62984e-20	0.741003	0.0978032	3.5507e-14	-0.0348853	3
6:26124633:26138054:clu_113467_+	ENSG00000180573	H2AC6	rs707891	6	26106009	-25334	26106237	G	T	0.839958	-0.394737	0.0279771	3.32997e-45	-0.279075	0.0309759	2.0716e-19	0.3937	1
6:26124633:26138054:clu_113467_+	ENSG00000180573	H2AC6	rs34377355	6	26129299	-2044	26129527	GTATT	G	0.468471	-0.306513	0.0207972	3.66306e-49	-0.207623	0.0232143	3.7612e-19	0	2
6:26124749:26127698:clu_113467_+	ENSG00000180573	H2AC6	rs149826225	6	26007128	-119095	26007356	C	A	0.988484	-0.855509	0.10523	4.29722e-16	-0.681394	0.106623	1.65156e-10	-0.0353453	3
6:26124749:26127698:clu_113467_+	ENSG00000180573	H2AC6	rs77919048	6	26122980	-3243	26123208	T	C	0.842573	0.480912	0.0299979	7.69975e-58	0.332811	0.0336458	4.52609e-23	0.405803	2
6:26124749:26127698:clu_113467_+	ENSG00000180573	H2AC6	rs198807	6	26130462	4239	26130690	A	G	0.469388	0.372198	0.021973	2.32305e-64	0.257465	0.0248669	4.02498e-25	0	1
6:26124749:26138054:clu_113467_+	ENSG00000180573	H2AC6	rs707898	6	26116992	-14409	26117220	T	C	0.840976	-0.566343	0.0295055	4.11236e-82	-0.310786	0.0334581	1.56026e-20	0.407575	2
6:26124749:26138054:clu_113467_+	ENSG00000180573	H2AC6	rs198807	6	26130462	-939	26130690	A	G	0.469388	-0.56181	0.0211425	1.41072e-155	-0.421628	0.0256868	1.5139e-60	-0.262366	1
6:26124749:26138054:clu_113467_+	ENSG00000180573	H2AC6	rs7771690	6	26132261	860	26132489	A	C	0.939339	0.498188	0.0465444	9.80218e-27	0.221195	0.0488754	6.01988e-06	-0.025602	4
6:26124749:26138054:clu_113467_+	ENSG00000180573	H2AC6	rs115341591	6	26138179	6778	26138407	G	A	0.987724	0.992744	0.101908	2.00457e-22	0.728972	0.103888	2.26807e-12	0	3
6:26127761:26129331:clu_113467_+	ENSG00000180573	H2AC6	rs112544908	6	25766445	-362101	25766673	T	C	0.984775	-0.558048	0.0896482	4.81952e-10	-0.406527	0.0902854	6.71012e-06	-0.0792105	3
6:26127761:26129331:clu_113467_+	ENSG00000180573	H2AC6	rs198825	6	26122274	-6272	26122502	A	G	0.469001	0.46003	0.0211613	8.73423e-105	0.356731	0.0243204	1.03355e-48	0.407507	1
6:26127761:26129331:clu_113467_+	ENSG00000180573	H2AC6	rs707899	6	26129720	1174	26129948	C	T	0.841453	0.520716	0.0291338	1.90436e-71	0.319849	0.0328932	2.38536e-22	0	2
6:26127761:26138054:clu_113467_+	ENSG00000180573	H2AC6	rs149245164	6	26038828	-94079	26039056	T	A	0.988474	-0.610396	0.107826	1.50565e-08	-0.471604	0.109048	1.5272e-05	-0.0323084	4
6:26127761:26138054:clu_113467_+	ENSG00000180573	H2AC6	rs1150663	6	26127024	-5883	26127252	A	G	0.841332	0.399312	0.0307615	1.56962e-38	0.250805	0.0342138	2.29255e-13	0.406846	2
6:26127761:26138054:clu_113467_+	ENSG00000180573	H2AC6	rs198809	6	26128538	-4369	26128766	G	A	0.468274	0.346043	0.022534	3.20543e-53	0.231529	0.0261695	8.96936e-19	-0.265101	1
6:26127761:26138054:clu_113467_+	ENSG00000180573	H2AC6	rs9366638	6	26137007	4100	26137235	A	C	0.939076	-0.394388	0.0479213	1.87367e-16	-0.224809	0.0501222	7.28434e-06	0	3
6:26129559:26138054:clu_113467_+	ENSG00000180573	H2AC6	rs11455177	6	26110455	-23351	26110683	C	CA	0.78776	0.239489	0.0313176	2.05538e-14	0.159596	0.0320688	6.46815e-07	0.188193	2
6:26129559:26138054:clu_113467_+	ENSG00000180573	H2AC6	rs198816	6	26126956	-6850	26127184	C	T	0.468803	0.371719	0.0248515	1.38945e-50	0.347849	0.0258784	3.44448e-41	0	1
6:26136866:26138054:clu_113467_+	ENSG00000180573	H2AC6	rs198803	6	26134824	-2636	26135052	T	A	0.465812	0.108211	0.0179685	1.7197e-09	0.108211	0.0180364	1.97789e-09	0	1
6:26158559:26158858:clu_113468_+	ENSG00000158373	H2BC5	rs13196986	6	26090224	-68484	26090452	T	C	0.715732	-0.219135	0.0229168	1.15267e-21	-0.1405	0.0242388	6.77136e-09	0.304518	2
6:26158559:26158858:clu_113468_+	ENSG00000158373	H2BC5	rs806973	6	26148098	-10610	26148326	A	G	0.609772	-0.276549	0.0205265	2.262e-41	-0.23878	0.0218995	1.10987e-27	0	1
6:26158559:26170975:clu_113468_+	ENSG00000158373	H2BC5	rs2066295	6	26168675	3908	26168903	A	G	0.774736	0.064696	0.0274098	0.018259	0.137621	0.0281263	9.93217e-07	-0.225699	2
6:26158559:26170975:clu_113468_+	ENSG00000158373	H2BC5	rs34661691	6	26173250	8483	26173478	T	G	0.848321	0.341228	0.0310666	4.57621e-28	0.376296	0.0322518	1.86957e-31	0	1
6:26197266:26198859:clu_19726_-	ENSG00000282988	AL031777.2	rs80095925	6	26184714	-13349	26184942	C	T	0.878887	0.290714	0.0360597	7.50347e-16	0.290714	0.0363048	1.16967e-15	0	1
6:26197269:26198859:clu_19726_-	ENSG00000282988	AL031777.2	rs9379831	6	26175624	-22440	26175852	C	A	0.701507	-0.117083	0.0254327	4.15216e-06	-0.117083	0.025487	4.35225e-06	0	1
6:26365352:26367990:clu_113496_+	ENSG00000186470	BTN3A2	rs72841536	6	26378060	11389	26378288	T	A	0.870563	0.293189	0.0291086	7.32748e-24	0.293189	0.0294137	2.10917e-23	0	1
6:26365352:26368721:clu_113496_+	ENSG00000186470	BTN3A2	rs72841536	6	26378060	11024	26378288	T	A	0.870563	-0.335391	0.0251495	1.43107e-40	-0.335391	0.0256117	3.50523e-39	0	1
6:26368050:26368178:clu_113497_+	ENSG00000186470	BTN3A2	rs141815833	6	26368115	1	26368343	T	G	0.932527	-0.328571	0.0451358	3.34812e-13	-0.338978	0.0456622	1.13971e-13	-0.100677	1
6:26368050:26368178:clu_113497_+	ENSG00000186470	BTN3A2	rs56380525	6	26371753	3639	26371981	G	A	0.878567	-0.155116	0.0347068	7.84655e-06	-0.170353	0.0350006	1.13223e-06	-0.0479923	3
6:26368050:26368178:clu_113497_+	ENSG00000186470	BTN3A2	rs16891664	6	26397177	29063	26397405	A	G	0.962912	0.429233	0.0602468	1.04403e-12	0.396965	0.0606991	6.15662e-11	0	2
6:26368050:26368178:clu_19749_-	ENSG00000186470 (OS)	BTN3A2 (OS)	rs16891727	6	26488632	120518	26488860	C	A	0.868053	-0.202499	0.0353545	1.01813e-08	-0.202499	0.0354713	1.13761e-08	0	1
6:26368050:26368565:clu_113497_+	ENSG00000186470	BTN3A2	rs141815833	6	26368115	-192	26368343	T	G	0.932527	0.631226	0.0447224	3.1005e-45	0.639076	0.0459062	4.70002e-44	-0.0945632	1
6:26368050:26368565:clu_113497_+	ENSG00000186470	BTN3A2	rs9358936	6	26370429	2122	26370657	A	G	0.875454	0.201911	0.0343363	4.093e-09	0.226387	0.0346696	6.58469e-11	-0.055096	3
6:26368050:26368565:clu_113497_+	ENSG00000186470	BTN3A2	rs16891664	6	26397177	28870	26397405	A	G	0.962912	-0.732985	0.0599894	2.474e-34	-0.676998	0.0610927	1.54285e-28	0	2
6:26368050:26368565:clu_19749_-	ENSG00000186470 (OS)	BTN3A2 (OS)	rs58825580	6	26365451	-2857	26365679	T	G	0.863838	-0.147612	0.0311326	2.12238e-06	-0.147612	0.0312019	2.23555e-06	0	1
6:26368267:26368565:clu_113497_+	ENSG00000186470	BTN3A2	rs6914931	6	26349893	-18523	26350121	T	C	0.850106	0.206868	0.0306983	1.59751e-11	0.259838	0.0320724	5.42497e-16	0.280981	1
6:26368267:26368565:clu_113497_+	ENSG00000186470	BTN3A2	rs1796518	6	26388444	20028	26388672	C	T	0.622898	-0.0915871	0.0232042	7.9132e-05	-0.145361	0.0241701	1.80913e-09	0	2
6:26368912:26370322:clu_113498_+	ENSG00000186470	BTN3A2	rs144022671	6	26357323	-12294	26357551	T	G	0.963961	2.56822	0.0377495	<2.23e-308	2.72385	0.0560311	<2.23e-308	0.24322	1
6:26368912:26370322:clu_113498_+	ENSG00000186470	BTN3A2	rs9348710	6	26360258	-9359	26360486	A	C	0.603334	-0.0814271	0.0199902	4.63427e-05	-0.271281	0.0237891	4.01218e-30	0.47148	2
6:26368912:26370322:clu_113498_+	ENSG00000186470	BTN3A2	rs71557334	6	26365685	-3932	26365913	G	T	0.87064	-0.438918	0.0283845	6.13654e-54	-0.170687	0.0335925	3.75266e-07	0	3
6:26368912:26370322:clu_19750_-	ENSG00000186470 (OS)	BTN3A2 (OS)	rs58367598	6	26370605	988	26370833	T	G	0.963214	0.618213	0.0575198	6.06707e-27	0.595698	0.0583025	1.65795e-24	-0.052428	1
6:26368912:26370322:clu_19750_-	ENSG00000186470 (OS)	BTN3A2 (OS)	rs9393715	6	26375417	5800	26375645	G	A	0.875696	-0.262493	0.0326762	9.50037e-16	-0.245021	0.0329388	1.01711e-13	0	2
6:26368912:26372897:clu_113498_+	ENSG00000186470	BTN3A2	rs140181245	6	26349420	-21484	26349648	A	G	0.986386	-0.00680508	0.0609394	0.911085	0.941104	0.088777	2.95553e-26	0.00811294	3
6:26368912:26372897:clu_113498_+	ENSG00000186470	BTN3A2	rs72836472	6	26356031	-14873	26356259	T	C	0.963961	-2.56014	0.00720901	<2.23e-308	-1.64385	0.0756392	1.00554e-104	0.806476	1
6:26368912:26372897:clu_113498_+	ENSG00000186470	BTN3A2	rs62617839	6	26388177	17273	26388405	G	A	0.950222	-1.71909	0.0200163	<2.23e-308	-0.978747	0.068897	8.41445e-46	0	2
6:26370603:26372882:clu_113498_+	ENSG00000186470	BTN3A2	rs144022671	6	26357323	-14419	26357551	T	G	0.963961	1.49745	0.057502	1.66983e-149	1.52264	0.0616159	7.96799e-135	-0.0492129	1
6:26370603:26372882:clu_113498_+	ENSG00000186470	BTN3A2	rs9366654	6	26376800	5058	26377028	G	A	0.873884	0.246099	0.0340551	4.9563e-13	0.287409	0.0342794	5.10256e-17	0	2
6:26370603:26372897:clu_113498_+	ENSG00000186470	BTN3A2	rs144022671	6	26357323	-14427	26357551	T	G	0.963961	3.00475	0.0386488	<2.23e-308	3.02111	0.0587738	<2.23e-308	-0.068598	1
6:26370603:26372897:clu_113498_+	ENSG00000186470	BTN3A2	rs12206621	6	26375653	3903	26375881	G	A	0.87841	0.019623	0.033184	0.554293	0.135984	0.0332588	4.33893e-05	0	2
6:26370603:26372897:clu_19750_-	ENSG00000186470 (OS)	BTN3A2 (OS)	rs72836472	6	26356031	-15719	26356259	T	C	0.963961	0.740585	0.0588038	2.27357e-36	0.721845	0.0600686	2.89239e-33	-0.0952805	1
6:26370603:26372897:clu_19750_-	ENSG00000186470 (OS)	BTN3A2 (OS)	rs3799378	6	26404146	32396	26404374	A	G	0.764731	-0.134742	0.026083	2.39299e-07	-0.108902	0.026288	3.4331e-05	0.0358398	3
6:26370603:26372897:clu_19750_-	ENSG00000186470 (OS)	BTN3A2 (OS)	rs6911765	6	26464414	92664	26464642	A	G	0.957478	0.220544	0.0548147	5.73528e-05	0.241032	0.0549446	1.15019e-05	0	2
6:26370603:26373049:clu_113498_+	ENSG00000186470	BTN3A2	rs9393706	6	26361272	-10554	26361500	G	A	0.870091	0.259438	0.0331522	5.05029e-15	0.27941	0.0334111	6.12511e-17	-0.0560233	2
6:26370603:26373049:clu_113498_+	ENSG00000186470	BTN3A2	rs72841507	6	26367285	-4541	26367513	A	G	0.963953	0.633167	0.0603206	8.94505e-26	0.6614	0.0611171	2.71281e-27	0	1
6:26370603:26373276:clu_113498_+	ENSG00000186470	BTN3A2	rs72841507	6	26367285	-4654	26367513	A	G	0.963953	1.21262	0.0601727	2.5638e-90	1.23667	0.062996	8.4236e-86	-0.0558711	1
6:26370603:26373276:clu_113498_+	ENSG00000186470	BTN3A2	rs12174623	6	26372858	919	26373086	C	T	0.871377	0.467355	0.0336763	8.62975e-44	0.471597	0.0348692	1.11762e-41	-0.162445	2
6:26370603:26373276:clu_113498_+	ENSG00000186470	BTN3A2	rs14232	6	26377713	5774	26377941	C	G	0.8718	-0.326104	0.0343819	2.42954e-21	-0.206786	0.0352542	4.47606e-09	0	3
6:26373097:26373276:clu_113498_+	ENSG00000186470	BTN3A2	rs72836474	6	26356223	-16963	26356451	C	T	0.964157	-1.22004	0.0506305	2.69211e-128	-1.34291	0.0563691	1.91022e-125	0.246654	1
6:26373097:26373276:clu_113498_+	ENSG00000186470	BTN3A2	rs9379860	6	26370377	-2809	26370605	T	C	0.601634	0.144714	0.0199044	3.58305e-13	0.212731	0.0237364	3.18153e-19	0.468848	2
6:26373097:26373276:clu_113498_+	ENSG00000186470	BTN3A2	rs3047288	6	26376086	2900	26376314	A	G	0.871166	0.349206	0.0288931	1.25075e-33	0.166629	0.0337936	8.19038e-07	0	3
6:26373097:26373276:clu_19750_-	ENSG00000186470 (OS)	BTN3A2 (OS)	rs72836474	6	26356223	-16964	26356451	C	T	0.964157	-0.54415	0.0652785	7.69642e-17	-0.54415	0.0657569	1.28264e-16	0	1
6:26373097:26373278:clu_113498_+	ENSG00000186470	BTN3A2	rs35815698	6	26372232	-955	26372460	C	CT	0.870903	0.535882	0.0342572	3.71322e-55	0.535882	0.0351133	1.3806e-52	0	1
6:26373097:26374333:clu_113498_+	ENSG00000186470	BTN3A2	rs35815698	6	26372232	-1483	26372460	C	CT	0.870903	0.298047	0.0343099	3.72425e-18	0.298047	0.0345745	6.66926e-18	0	1
6:26374798:26375515:clu_113499_+	ENSG00000186470	BTN3A2	rs72836450	6	26347244	-27912	26347472	C	T	0.990518	0.268591	0.119108	0.024132	0.553728	0.119401	3.52576e-06	-0.0306876	4
6:26374798:26375515:clu_113499_+	ENSG00000186470	BTN3A2	rs7765566	6	26372121	-3035	26372349	G	A	0.966349	0.2822	0.064189	1.10062e-05	-0.409361	0.0696687	4.20748e-09	0.298664	3
6:26374798:26375515:clu_113499_+	ENSG00000186470	BTN3A2	rs13218591	6	26376604	1448	26376832	T	C	0.702128	0.998679	0.0205346	<2.23e-308	0.955059	0.0321984	2.39537e-193	0.542978	1
6:26374798:26375515:clu_113499_+	ENSG00000186470	BTN3A2	rs35555795	6	26509154	133998	26509382	C	T	0.878567	0.962222	0.0318432	1.39291e-200	0.252522	0.0424908	2.79868e-09	0	2
6:26374798:26375797:clu_113499_+	ENSG00000186470	BTN3A2	rs3734536	6	26365118	-10179	26365346	G	C	0.619471	0.267705	0.0141841	1.88081e-79	-0.127495	0.017034	7.16782e-14	0.486897	2
6:26374798:26375797:clu_113499_+	ENSG00000186470	BTN3A2	rs28362606	6	26365358	-9939	26365586	T	C	0.870535	1.05003	0.0147457	<2.23e-308	1.14168	0.0240738	<2.23e-308	-0.0400658	1
6:26374798:26375797:clu_113499_+	ENSG00000186470	BTN3A2	rs79423222	6	26426820	51523	26427048	G	A	0.988525	0.129761	0.0672201	0.0535588	0.355306	0.0684174	2.06698e-07	0	3
6:26374798:26375797:clu_19751_-	ENSG00000186470 (OS)	BTN3A2 (OS)	rs16891727	6	26488632	113334	26488860	C	A	0.868053	0.336439	0.0325048	4.16534e-25	0.336439	0.0328616	1.33869e-24	0	1
6:26374798:26376529:clu_113499_+	ENSG00000186470	BTN3A2	rs6914931	6	26349893	-25770	26350121	T	C	0.850106	0.0792214	0.0319478	0.0131488	0.195417	0.0324181	1.65971e-09	-0.166671	2
6:26374798:26376529:clu_113499_+	ENSG00000186470	BTN3A2	rs71557335	6	26368051	-7612	26368279	G	A	0.87019	0.705878	0.0323872	2.5897e-105	0.740456	0.0344234	1.24945e-102	0	1
6:26374798:26377687:clu_113499_+	ENSG00000186470	BTN3A2	rs112917608	6	26361942	-14300	26362170	G	C	0.965433	0.532694	0.0565486	4.50629e-21	0.452067	0.0578382	5.44969e-15	-0.058403	4
6:26374798:26377687:clu_113499_+	ENSG00000186470	BTN3A2	rs58825580	6	26365451	-10791	26365679	T	G	0.863838	0.769398	0.0277264	1.76195e-169	0.645154	0.0311939	5.02379e-95	-0.0386096	1
6:26374798:26377687:clu_113499_+	ENSG00000186470	BTN3A2	rs144525958	6	26375878	-364	26376106	C	A	0.993285	-0.888423	0.126576	2.23603e-12	-0.873298	0.127547	7.54743e-12	-0.0369621	5
6:26374798:26377687:clu_113499_+	ENSG00000186470	BTN3A2	rs14232	6	26377713	1471	26377941	C	G	0.8718	-0.497029	0.0301239	3.70091e-61	-0.417093	0.0330433	1.58463e-36	-0.152815	3
6:26374798:26377687:clu_113499_+	ENSG00000186470	BTN3A2	rs34637389	6	26377763	1521	26377991	C	G	0.850433	-0.54329	0.0285311	7.65706e-81	-0.492612	0.0307846	1.23911e-57	-0.0599216	2
6:26374798:26377687:clu_113499_+	ENSG00000186470	BTN3A2	rs73736247	6	26391450	15208	26391678	T	C	0.979175	-0.421877	0.0720615	4.78753e-09	-0.409001	0.0747328	4.42885e-08	0	6
6:26375991:26376529:clu_113499_+	ENSG00000186470	BTN3A2	rs9348712	6	26366283	-9977	26366511	T	A	0.870535	0.710986	0.0323429	4.21039e-107	0.710986	0.0339199	1.49735e-97	0	1
6:26376373:26376543:clu_113531_+	ENSG00000186470	BTN3A2	rs201539736	6	26344617	-31841	26344845	A	AG	0.959123	0.250026	0.0594502	2.60337e-05	0.272269	0.059833	5.35227e-06	-0.0613039	2
6:26376373:26376543:clu_113531_+	ENSG00000186470	BTN3A2	rs66827971	6	26365538	-10920	26365766	T	C	0.875133	0.382429	0.0348837	5.75892e-28	0.376227	0.0356238	4.51371e-26	-0.111593	1
6:26376373:26376543:clu_113531_+	ENSG00000186470	BTN3A2	rs12200847	6	26680993	304535	26681221	A	C	0.901504	-0.217607	0.0390277	2.46523e-08	-0.159073	0.0395064	5.66133e-05	0	3
6:26376373:26376554:clu_113531_+	ENSG00000186470	BTN3A2	rs2072803	6	26392287	15824	26392515	G	C	0.86704	0.166389	0.0345767	1.49309e-06	0.166389	0.0346564	1.578e-06	0	1
6:26376373:26376665:clu_113531_+	ENSG00000186470	BTN3A2	rs9379891	6	26579332	202813	26579560	C	T	0.856282	0.170707	0.0314794	5.86631e-08	0.170707	0.0315727	6.41587e-08	0	1
6:26376373:26377084:clu_113531_+	ENSG00000186470	BTN3A2	rs10946817	6	26363828	-12900	26364056	C	T	0.618705	0.155759	0.0237546	5.48993e-11	0.155759	0.0238577	6.6353e-11	0	1
6:26376481:26376554:clu_113531_+	ENSG00000186470	BTN3A2	rs9348710	6	26360258	-16259	26360486	A	C	0.603334	0.2026	0.0217382	1.16349e-20	0.160618	0.023889	1.7739e-11	0.402068	1
6:26376481:26376554:clu_113531_+	ENSG00000186470	BTN3A2	rs9467729	6	26379070	2553	26379298	C	T	0.879797	0.258779	0.0332562	7.17399e-15	0.16163	0.0364542	9.25884e-06	0	2
6:26376481:26376629:clu_113531_+	ENSG00000186470	BTN3A2	rs9393716	6	26376640	85	26376868	A	G	0.803322	0.35197	0.0291997	1.85015e-33	0.305867	0.031967	1.08777e-21	-0.0845861	1
6:26376481:26376629:clu_113531_+	ENSG00000186470	BTN3A2	rs1624064	6	26378453	1898	26378681	T	C	0.5826	0.117718	0.0231872	3.83708e-07	0.109766	0.0240994	5.24602e-06	0.213707	3
6:26376481:26376629:clu_113531_+	ENSG00000186470	BTN3A2	rs79052896	6	26496063	119508	26496291	G	A	0.962323	0.632015	0.0612106	5.41753e-25	0.354689	0.0679956	1.82482e-07	0	2
6:26376553:26376740:clu_113531_+	ENSG00000186470	BTN3A2	rs9379855	6	26364702	-11944	26364930	T	C	0.870535	-0.498016	0.0159757	2.44356e-213	-0.498016	0.017504	4.65128e-178	0	1
6:26376610:26377021:clu_113541_+	ENSG00000186470	BTN3A2	rs6914931	6	26349893	-26922	26350121	T	C	0.850106	0.242084	0.0206046	7.1424e-32	0.242084	0.0208952	4.87464e-31	0	1
6:26376907:26377127:clu_113542_+	ENSG00000186470	BTN3A2	rs144864392	6	26502047	125030	26502275	T	C	0.994154	0.624844	0.136972	5.07046e-06	0.624844	0.137249	5.29784e-06	0	1
6:26376923:26377021:clu_113541_+	ENSG00000186470	BTN3A2	rs190945449	6	26860580	483608	26828359	C	T	0.877625	-0.192576	0.0303203	2.13369e-10	-0.192576	0.0304428	2.51868e-10	0	1
6:26376923:26377035:clu_113541_+	ENSG00000186470	BTN3A2	rs71557345	6	26680470	303491	26680698	G	A	0.905189	-0.190113	0.0359397	1.22474e-07	-0.190113	0.0360445	1.33199e-07	0	1
6:26376923:26377071:clu_113541_+	ENSG00000186470	BTN3A2	rs139403547	6	26355810	-21187	26356038	TTTTC	T	0.871023	0.242346	0.0328007	1.48539e-13	0.242346	0.0329838	2.0203e-13	0	1
6:26377078:26377134:clu_113544_+	ENSG00000186470	BTN3A2	rs12174623	6	26372858	-4248	26373086	C	T	0.871377	0.756314	0.0318908	2.48324e-124	0.756314	0.0336942	1.38811e-111	0	1
6:26377156:26377230:clu_113549_+	ENSG00000186470	BTN3A2	rs6920256	6	26537573	160380	26537801	G	A	0.862503	-0.114549	0.0183341	4.16078e-10	-0.114549	0.0184065	4.86834e-10	0	1
6:26377166:26377229:clu_113547_+	ENSG00000186470	BTN3A2	rs36085954	6	26354236	-22961	26354464	G	A	0.848309	-0.138245	0.0239974	8.37017e-09	-0.154652	0.0243227	2.03932e-10	-0.14376	1
6:26377166:26377229:clu_113547_+	ENSG00000186470	BTN3A2	rs35433030	6	26529662	152465	26529890	G	A	0.878567	-0.101888	0.0258794	8.24977e-05	-0.12534	0.0261791	1.68635e-06	0	2
6:26377166:26377754:clu_113547_+	ENSG00000186470	BTN3A2	rs36085954	6	26354236	-23224	26354464	G	A	0.848309	0.158188	0.0335898	2.48432e-06	0.158188	0.0336659	2.61743e-06	0	1
6:26390707:26390803:clu_113500_+	ENSG00000124508	BTN2A2	rs9467737	6	26381402	-9353	26381630	T	C	0.585136	0.132293	0.018699	1.49588e-12	0.166223	0.0233291	1.03958e-12	-0.348812	3
6:26390707:26390803:clu_113500_+	ENSG00000124508	BTN2A2	rs2273193	6	26458297	67542	26458525	C	G	0.222882	-0.335457	0.0222427	2.13675e-51	-0.301864	0.024284	1.7833e-35	-0.131357	1
6:26390707:26390803:clu_113500_+	ENSG00000124508	BTN2A2	rs67014387	6	26489638	98883	26489866	A	T	0.816791	-0.136326	0.0237419	9.35649e-09	-0.287051	0.0280289	1.29541e-24	0	2
6:26402412:26405372:clu_113501_+	ENSG00000026950	BTN3A1	rs34565965	6	26350582	-53310	26350810	T	A	0.754605	0.220495	0.0262807	4.86142e-17	0.220495	0.0264738	8.16605e-17	0	1
6:26402412:26405542:clu_113501_+	ENSG00000026950	BTN3A1	rs72841517	6	26371198	-32779	26371426	G	A	0.964497	0.115151	0.0589631	0.0508278	0.2756	0.0615075	7.43782e-06	0.286363	2
6:26402412:26405542:clu_113501_+	ENSG00000026950	BTN3A1	rs9467732	6	26379212	-24765	26379440	A	T	0.700321	-0.19504	0.023432	8.52724e-17	-0.226322	0.0246107	3.71345e-20	0	1
6:26406256:26407671:clu_113502_+	ENSG00000026950	BTN3A1	rs9393711	6	26370431	-36532	26370659	C	T	0.874493	0.0542906	0.0307686	0.0776512	0.196725	0.0342278	9.05632e-09	-0.0563835	3
6:26406256:26407671:clu_113502_+	ENSG00000026950	BTN3A1	rs58367598	6	26370605	-36358	26370833	T	G	0.963214	0.582045	0.0541188	5.61703e-27	0.720598	0.0570872	1.58154e-36	0.232557	1
6:26406256:26407671:clu_113502_+	ENSG00000026950	BTN3A1	rs3799379	6	26404466	-2497	26404694	C	T	0.57931	-0.0795917	0.0205073	0.000103966	-0.195165	0.0234261	8.00974e-17	0	2
6:26406256:26407827:clu_113502_+	ENSG00000026950	BTN3A1	rs58367598	6	26370605	-36436	26370833	T	G	0.963214	-0.621887	0.0524556	2.01522e-32	-0.767142	0.0584071	2.09193e-39	0.4151	1
6:26406256:26407827:clu_113502_+	ENSG00000026950	BTN3A1	rs9467744	6	26386483	-20558	26386711	T	C	0.836205	0.018931	0.0268342	0.480512	0.177981	0.0294387	1.48638e-09	0	2
6:26407952:26409533:clu_19753_-	ENSG00000026950 (OS)	BTN3A1 (OS)	rs111540572	6	26406196	-2547	26406424	T	C	0.853791	-0.221173	0.0346552	1.74688e-10	-0.221173	0.0347991	2.07478e-10	0	1
6:26409733:26409894:clu_113503_+	ENSG00000026950	BTN3A1	rs56143200	6	26413951	4138	26414179	T	C	0.853933	0.37418	0.0272213	5.39344e-43	0.389576	0.0280096	5.61047e-44	-0.136537	1
6:26409733:26409894:clu_113503_+	ENSG00000026950	BTN3A1	rs374593247	6	26831017	421204	26798796	G	T	0.890988	0.0696331	0.0316958	0.0280263	0.129911	0.0320035	4.92268e-05	0	2
6:26409733:26410006:clu_113503_+	ENSG00000026950	BTN3A1	rs34577398	6	26412936	3067	26413164	CAG	C	0.852393	-0.584439	0.027101	3.81307e-103	-0.584439	0.0283887	3.58879e-94	0	1
6:26409914:26410006:clu_113503_+	ENSG00000026950	BTN3A1	rs146602590	6	26007031	-402929	26007259	TCTC	T	0.994911	0.54982	0.13325	3.68755e-05	0.555551	0.133475	3.152e-05	-0.0123644	3
6:26409914:26410006:clu_113503_+	ENSG00000026950	BTN3A1	rs149958716	6	26209083	-200877	26209311	ATTTC	A	0.959578	0.170587	0.0497474	0.000605673	0.209772	0.0503516	3.09784e-05	0.149454	2
6:26409914:26410006:clu_113503_+	ENSG00000026950	BTN3A1	rs2237234	6	26391166	-18794	26391394	G	A	0.713998	-0.0940447	0.0212292	9.42475e-06	-0.107033	0.021502	6.43049e-07	0	1
6:26411581:26412412:clu_113499_+	ENSG00000026950	BTN3A1	rs142730696	6	26360215	-51781	26360443	TTTTTC	T	0.868995	-0.702331	0.025972	4.75461e-161	-0.195799	0.0339501	8.05645e-09	-0.0240875	4
6:26411581:26412412:clu_113499_+	ENSG00000026950	BTN3A1	rs200773088	6	26409564	-2432	26409792	C	T	0.990964	-0.969288	0.096512	9.84382e-24	-0.54226	0.0992626	4.6847e-08	-0.0152284	5
6:26411581:26412412:clu_113499_+	ENSG00000026950	BTN3A1	rs59438701	6	26412299	303	26412527	C	T	0.875079	0.334302	0.0275013	5.33832e-34	0.754123	0.0347089	1.13781e-104	-0.0513862	2
6:26411581:26412412:clu_113499_+	ENSG00000026950	BTN3A1	rs11269431	6	26439229	27233	26439457	TAGATGGCGG	T	0.983506	0.0381123	0.0724611	0.598909	0.486505	0.0755858	1.22291e-10	0.149623	3
6:26411581:26412412:clu_113499_+	ENSG00000026950	BTN3A1	rs2237236	6	26451325	39329	26451553	A	G	0.581213	-0.48054	0.017261	1.44044e-170	-0.658558	0.0256028	6.61495e-146	0	1
6:26411581:26412705:clu_113499_+	ENSG00000026950	BTN3A1	rs66972160	6	26359078	-53065	26359306	T	C	0.603124	-0.154245	0.0154699	2.04829e-23	0.104065	0.0176627	3.81989e-09	0.469164	2
6:26411581:26412705:clu_113499_+	ENSG00000026950	BTN3A1	rs12173854	6	26371451	-40692	26371679	A	G	0.870218	-0.731439	0.0200072	1.29693e-292	-0.801543	0.0255369	2.98051e-216	0	1
6:26411581:26413169:clu_113499_+	ENSG00000026950	BTN3A1	rs28362606	6	26365358	-47017	26365586	T	C	0.870535	-0.951138	0.0139786	<2.23e-308	-0.905027	0.019714	<2.23e-308	-0.17	1
6:26411581:26413169:clu_113499_+	ENSG00000026950	BTN3A1	rs56161420	6	26405607	-6768	26405835	G	A	0.850169	0.410422	0.0176873	4.11815e-119	0.265703	0.0189235	8.76398e-45	0	2
6:26411581:26413169:clu_19751_-	ENSG00000026950 (OS)	BTN3A1 (OS)	rs9348712	6	26366283	-46092	26366511	T	A	0.870535	-0.460349	0.0312582	4.3039e-49	-0.439549	0.0322454	2.60696e-42	-0.136266	1
6:26411581:26413169:clu_19751_-	ENSG00000026950 (OS)	BTN3A1 (OS)	rs12194610	6	26594869	182494	26595097	G	C	0.910382	0.253408	0.037752	1.91412e-11	0.183011	0.0382776	1.74306e-06	0	2
6:26411581:26414299:clu_113499_+	ENSG00000026950	BTN3A1	rs12174623	6	26372858	-40082	26373086	C	T	0.871377	-0.552835	0.0267936	1.38474e-94	-0.670248	0.0287583	3.83147e-120	-0.146069	2
6:26411581:26414299:clu_113499_+	ENSG00000026950	BTN3A1	rs59438701	6	26412299	-641	26412527	C	T	0.875079	0.357016	0.027948	2.28176e-37	0.143298	0.0291076	8.52134e-07	-0.134262	3
6:26411581:26414299:clu_113499_+	ENSG00000026950	BTN3A1	rs56143200	6	26413951	1011	26414179	T	C	0.853933	-0.712295	0.0245124	1.19806e-185	-0.798975	0.027309	3.67396e-188	0	1
6:26413273:26413427:clu_113545_+	ENSG00000026950	BTN3A1	rs10807008	6	26405036	-8314	26405264	G	C	0.893068	-0.263467	0.0321855	2.70299e-16	-0.263467	0.0324077	4.30067e-16	0	1
6:26413273:26413501:clu_113545_+	ENSG00000026950	BTN3A1	rs10807008	6	26405036	-8351	26405264	G	C	0.893068	0.632558	0.0377766	6.18714e-63	0.632558	0.0388671	1.48784e-59	0	1
6:26413426:26413501:clu_113545_+	ENSG00000026950	BTN3A1	rs2393656	6	26434008	20545	26434236	A	C	0.894353	0.330574	0.0359853	4.06291e-20	0.330574	0.0362997	8.48549e-20	0	1
6:26413426:26413750:clu_113545_+	ENSG00000026950	BTN3A1	rs3846847	6	26445632	32044	26445860	C	T	0.855596	-0.289759	0.0267143	2.07047e-27	-0.289759	0.0270404	8.58465e-27	0	1
6:26413500:26413859:clu_113544_+	ENSG00000026950	BTN3A1	rs34878490	6	26370344	-43335	26370572	C	T	0.870233	-0.494443	0.0241959	8.16867e-93	-0.494443	0.0252238	1.48064e-85	0	1
6:26443442:26443570:clu_113504_+	ENSG00000111801	BTN3A3	rs6901118	6	26399358	-44148	26399586	C	T	0.948309	0.209494	0.0498181	2.60877e-05	0.211652	0.0499087	2.22739e-05	0.0072569	2
6:26443442:26443570:clu_113504_+	ENSG00000111801	BTN3A3	rs147951254	6	26412616	-30890	26412844	G	A	0.993233	-0.798949	0.133513	2.17652e-09	-0.80305	0.134009	2.06656e-09	0	1
6:26443442:26443957:clu_113504_+	ENSG00000111801	BTN3A3	rs58825580	6	26365451	-78248	26365679	T	G	0.863838	0.541062	0.0310457	5.06455e-68	0.461153	0.0331042	4.1434e-44	-0.103573	1
6:26443442:26443957:clu_113504_+	ENSG00000111801	BTN3A3	rs141815833	6	26368115	-75584	26368343	T	G	0.932527	0.252959	0.0442058	1.05083e-08	0.336927	0.0450269	7.27585e-14	-0.106285	3
6:26443442:26443957:clu_113504_+	ENSG00000111801	BTN3A3	rs9467728	6	26378968	-64731	26379196	C	T	0.850032	-0.287752	0.0306184	5.56119e-21	-0.214518	0.0312608	6.78166e-12	0.0128133	4
6:26443442:26443957:clu_113504_+	ENSG00000111801	BTN3A3	rs143665311	6	26443940	241	26444168	C	T	0.755301	-0.369115	0.0251592	9.85716e-49	-0.304864	0.0264348	9.02973e-31	0	2
6:26443659:26443957:clu_113504_+	ENSG00000111801	BTN3A3	rs28362606	6	26365358	-78450	26365586	T	C	0.870535	-0.400438	0.0292851	1.45632e-42	-0.319259	0.0311148	1.05934e-24	-0.184385	1
6:26443659:26443957:clu_113504_+	ENSG00000111801	BTN3A3	rs9467748	6	26390925	-52883	26391153	C	G	0.830019	0.310304	0.0262987	3.94036e-32	0.275111	0.0276311	2.36027e-23	0.148254	2
6:26443659:26443957:clu_113504_+	ENSG00000111801	BTN3A3	rs6916321	6	26464561	20753	26464789	A	G	0.204695	-0.121839	0.0248949	9.87369e-07	-0.110452	0.0258535	1.93538e-05	0	3
6:26444304:26448728:clu_113505_+	ENSG00000111801	BTN3A3	rs7755398	6	26424858	-21658	26425086	C	T	0.894898	0.372659	0.0333625	5.71706e-29	0.377013	0.0338052	6.96103e-29	-0.024288	1
6:26444304:26448728:clu_113505_+	ENSG00000111801	BTN3A3	rs182705537	6	26464370	17854	26464598	T	C	0.993761	0.667403	0.131739	4.06064e-07	0.703067	0.132123	1.03019e-07	0	2
6:26445985:26448248:clu_19753_-	ENSG00000111801 (OS)	BTN3A3 (OS)	rs111540572	6	26406196	-40921	26406424	T	C	0.853791	0.239801	0.0346047	4.21663e-12	0.239801	0.0347746	5.354e-12	0	1
6:26448448:26448617:clu_113505_+	ENSG00000111801	BTN3A3	rs7770339	6	26433062	-15470	26433290	C	G	0.960724	0.564262	0.0527317	1.01106e-26	0.559631	0.0533757	1.01502e-25	-0.0192258	1
6:26448448:26448617:clu_113505_+	ENSG00000111801	BTN3A3	rs73739039	6	26642624	194092	26642852	A	G	0.99186	-0.543831	0.114724	2.13368e-06	-0.520727	0.115006	5.95945e-06	0	2
6:26448448:26448728:clu_113505_+	ENSG00000111801	BTN3A3	rs79628800	6	26411174	-37414	26411402	G	A	0.961237	-1.00992	0.0510475	4.08855e-87	-1.00992	0.0531257	1.40693e-80	0	1
6:26448637:26448728:clu_113505_+	ENSG00000111801	BTN3A3	rs73383176	6	26355641	-93041	26355869	A	C	0.993442	-0.581785	0.134033	1.42091e-05	-0.573478	0.134289	1.95062e-05	-0.00623865	2
6:26448637:26448728:clu_113505_+	ENSG00000111801	BTN3A3	rs79628800	6	26411174	-37508	26411402	G	A	0.961237	0.560324	0.0556628	7.77827e-24	0.558827	0.0562552	2.96762e-23	0	1
6:26459828:26462797:clu_113507_+	ENSG00000112763	BTN2A1	rs13195401	6	26463346	2034	26463574	G	T	0.888735	-0.288	0.0317928	1.32065e-19	-0.288	0.032059	2.62442e-19	0	1
6:26459828:26463244:clu_113507_+	ENSG00000112763	BTN2A1	rs41266839	6	26409662	-51874	26409890	G	C	0.887656	0.377129	0.0286697	1.60797e-39	0.333423	0.0297279	3.41007e-29	0.192905	1
6:26459828:26463244:clu_113507_+	ENSG00000112763	BTN2A1	rs2273193	6	26458297	-3239	26458525	C	G	0.222882	0.250842	0.0224276	4.85407e-29	0.197799	0.0231689	1.37449e-17	0.0427824	2
6:26459828:26463244:clu_113507_+	ENSG00000112763	BTN2A1	6_26831389_C_CGTTA	6	26831389	369853	26799168	CGTTA	C	0.991215	0.443238	0.0997867	8.91859e-06	0.44194	0.100153	1.02106e-05	0	3
6:26462897:26463244:clu_113507_+	ENSG00000112763	BTN2A1	rs35162296	6	26318034	-145036	26318262	C	T	0.891424	-0.21094	0.0312127	1.39763e-11	-0.176913	0.0316618	2.30238e-08	-0.139156	2
6:26462897:26463244:clu_113507_+	ENSG00000112763	BTN2A1	rs6922353	6	26465540	2470	26465768	A	T	0.862135	0.242604	0.0279145	3.59329e-18	0.220653	0.0284006	7.89137e-15	0	1
6:26463525:26465185:clu_113508_+	ENSG00000112763	BTN2A1	rs12195971	6	26460196	-4159	26460424	G	A	0.901589	2.29714	0.0217862	<2.23e-308	2.29714	0.0391788	<2.23e-308	0	1
6:26463525:26465218:clu_113508_+	ENSG00000112763	BTN2A1	rs12195971	6	26460196	-4175	26460424	G	A	0.901589	-1.77446	0.021628	<2.23e-308	-1.77446	0.0333372	<2.23e-308	0	1
6:26465973:26466062:clu_113500_+	ENSG00000112763	BTN2A1	rs10946817	6	26363828	-102189	26364056	C	T	0.618705	-0.105576	0.0203523	2.13259e-07	-0.141209	0.0256074	3.50006e-08	-0.312775	3
6:26465973:26466062:clu_113500_+	ENSG00000112763	BTN2A1	rs2273193	6	26458297	-7720	26458525	C	G	0.222882	0.322418	0.0239793	3.26291e-41	0.307086	0.0256755	5.73721e-33	-0.154277	1
6:26465973:26466062:clu_113500_+	ENSG00000112763	BTN2A1	rs34313099	6	26489379	23362	26489607	C	T	0.809448	0.104559	0.0250014	2.88788e-05	0.248738	0.0302695	2.07891e-16	0	2
6:26466088:26467719:clu_113509_+	ENSG00000112763	BTN2A1	rs6912853	6	26401210	-65693	26401438	C	T	0.846406	0.14532	0.0300846	1.36282e-06	0.14532	0.0301546	1.44171e-06	0	1
6:26466088:26467948:clu_113509_+	ENSG00000112763	BTN2A1	rs6912853	6	26401210	-65808	26401438	C	T	0.846406	-0.162384	0.0311591	1.87365e-07	-0.162384	0.031244	2.02214e-07	0	1
6:26538501:26539901:clu_113579_+	ENSG00000182952	HMGN4	rs9467778	6	26534515	-4686	26534743	T	C	0.519784	-1.09815	0.017141	<2.23e-308	-1.09815	0.0234425	<2.23e-308	0	1
6:26538501:26545127:clu_113579_+	ENSG00000182952	HMGN4	rs9467783	6	26542666	852	26542894	C	T	0.519349	1.18272	0.0175409	<2.23e-308	1.18272	0.0245579	<2.23e-308	0	1
6:26540026:26545127:clu_113579_+	ENSG00000182952	HMGN4	rs9467778	6	26534515	-8061	26534743	T	C	0.519784	-1.16432	0.0163599	<2.23e-308	-1.16432	0.0235567	<2.23e-308	0	1
6:26542978:26545127:clu_113579_+	ENSG00000182952	HMGN4	rs10946835	6	26533529	-10523	26533757	C	T	0.520021	-0.279654	0.0211862	8.79433e-40	-0.279654	0.0215744	2.00163e-38	0	1
6:26597223:26597914:clu_113581_+	ENSG00000146109	ABT1	rs1490488	6	26614580	17012	26614808	T	C	0.565655	-0.236805	0.0207518	3.67187e-30	-0.236805	0.0210314	2.07738e-29	0	1
6:26597223:26598265:clu_113581_+	ENSG00000146109	ABT1	rs2451740	6	26616031	18287	26616259	C	T	0.564496	-0.567497	0.0200269	1.21938e-176	-0.594845	0.0225477	2.22564e-153	-0.283254	1
6:26597223:26598265:clu_113581_+	ENSG00000146109	ABT1	rs62402027	6	26958157	360413	26925936	A	G	0.912027	0.123101	0.0381573	0.00125464	-0.171835	0.0397979	1.57664e-05	0	2
6:26598110:26598265:clu_113581_+	ENSG00000146109	ABT1	rs2494692	6	26614995	16808	26615223	G	A	0.564772	0.336676	0.0208694	1.5072e-58	0.336676	0.0214276	1.24705e-55	0	1
6:27126462:27132367:clu_19800_-	ENSG00000124635	H2BC11	rs77832401	6	27059815	-69600	27027594	G	C	0.90674	-0.187982	0.0389206	1.36621e-06	-0.187982	0.0390114	1.44548e-06	0	1
6:27127401:27132367:clu_19800_-	ENSG00000124635	H2BC11	rs7765489	6	27006500	-123384	26974279	A	T	0.909072	0.168296	0.0384839	1.22462e-05	0.168296	0.038557	1.27197e-05	0	1
6:2783541:2784324:clu_112924_+	ENSG00000124535	WRNIP1	rs3757093	6	2766545	-17387	2766779	G	A	0.708449	0.232274	0.022765	1.91926e-24	0.261946	0.0236995	2.12459e-28	0.242849	1
6:2783541:2784324:clu_112924_+	ENSG00000124535	WRNIP1	rs72843856	6	2803588	19656	2803822	A	C	0.960574	-0.142042	0.0527549	0.00709191	-0.285339	0.0543577	1.52692e-07	0	2
6:28126921:28129372:clu_113633_+	ENSG00000196812	ZSCAN16	rs1150674	6	28166590	38444	28134368	A	G	0.951057	0.389676	0.0539594	5.13624e-13	0.389676	0.0542526	6.83872e-13	0	1
6:28126921:28129430:clu_113633_+	ENSG00000196812	ZSCAN16	rs454182	6	28543387	415212	28511164	G	C	0.76788	-0.1321	0.0285025	3.57488e-06	-0.1321	0.0285635	3.75009e-06	0	1
6:28267213:28271854:clu_113642_+	ENSG00000197062,ENSG00000276302	ZSCAN26,AL021997.3	rs1778484	6	28273021	3488	28240798	A	G	0.641061	-0.176351	0.0224581	4.08063e-15	-0.176351	0.0226009	6.05417e-15	0	1
6:28271934:28272670:clu_113642_+	ENSG00000197062,ENSG00000276302	ZSCAN26,AL021997.3	rs12214383	6	28255953	-16349	28223731	T	C	0.422564	0.37042	0.0199084	2.86151e-77	0.249817	0.0242528	7.00768e-25	-0.529294	1
6:28271934:28272670:clu_113642_+	ENSG00000197062,ENSG00000276302	ZSCAN26,AL021997.3	rs2743555	6	28273304	1002	28241081	G	A	0.834532	-0.477338	0.0264214	5.87291e-73	-0.302888	0.0321179	4.08123e-21	0	2
6:28272336:28272670:clu_113642_+	ENSG00000197062,ENSG00000276302	ZSCAN26,AL021997.3	rs11464297	6	28261683	-10820	28229461	G	GA	0.165078	-0.145133	0.0259553	2.24934e-08	-0.145133	0.026036	2.48507e-08	0	1
6:28272339:28272670:clu_113642_+	ENSG00000197062,ENSG00000276302	ZSCAN26,AL021997.3	rs1150691	6	28200255	-72249	28168033	A	G	0.64892	0.340237	0.0223	1.4738e-52	0.21702	0.028257	1.58789e-14	0.595583	1
6:28272339:28272670:clu_113642_+	ENSG00000197062,ENSG00000276302	ZSCAN26,AL021997.3	rs853676	6	28331910	59406	28299687	C	T	0.833369	0.426903	0.0282751	1.66429e-51	0.264989	0.035793	1.32766e-13	0	2
6:2833699:2836108:clu_19094_-	ENSG00000021355	SERPINB1	rs316342	6	2839555	4651	2839789	T	C	0.286755	-0.170243	0.0198971	1.16709e-17	-0.170243	0.0200471	2.0287e-17	0	1
6:2834012:2837882:clu_19094_-	ENSG00000021355	SERPINB1	rs316340	6	2837868	1921	2838102	G	A	0.490604	0.0811059	0.0172378	2.53702e-06	0.0811059	0.0172759	2.66945e-06	0	1
6:28359988:28361324:clu_113649_+	ENSG00000189298	ZKSCAN3	rs6921919	6	28357424	-3232	28325201	C	G	0.748732	0.131295	0.0257253	3.33018e-07	0.131295	0.0257935	3.57619e-07	0	1
6:2840594:2841216:clu_19096_-	ENSG00000021355	SERPINB1	rs114736529	6	2788316	-52589	2788550	C	T	0.974226	0.260928	0.0682512	0.000131812	0.441964	0.0685944	1.17023e-10	-0.0803188	4
6:2840594:2841216:clu_19096_-	ENSG00000021355	SERPINB1	rs316340	6	2837868	-3037	2838102	G	A	0.490604	0.607419	0.0194468	3.58419e-214	0.650258	0.022931	6.83835e-177	-0.1988	1
6:2840594:2841216:clu_19096_-	ENSG00000021355	SERPINB1	rs7757278	6	2839622	-1283	2839856	G	T	0.96258	0.302855	0.0570882	1.12653e-07	0.644465	0.0589827	8.62603e-28	-0.0386664	2
6:2840594:2841216:clu_19096_-	ENSG00000021355	SERPINB1	rs190657405	6	2860213	19308	2860447	T	C	0.984462	0.348009	0.0872144	6.59992e-05	0.705815	0.0885986	1.63317e-15	-0.152928	3
6:2840594:2841216:clu_19096_-	ENSG00000021355	SERPINB1	rs318431	6	2877446	36541	2877680	T	C	0.392127	0.292715	0.0217746	3.38525e-41	0.115822	0.02352	8.4613e-07	0	5
6:2840594:2841812:clu_19096_-	ENSG00000021355	SERPINB1	rs114736529	6	2788316	-52887	2788550	C	T	0.974226	-0.279329	0.0732743	0.000137787	-0.449651	0.0736424	1.02244e-09	-0.0803188	4
6:2840594:2841812:clu_19096_-	ENSG00000021355	SERPINB1	rs316340	6	2837868	-3335	2838102	G	A	0.490604	-0.57667	0.0213484	1.0584e-160	-0.610669	0.0246346	1.17726e-135	-0.1988	1
6:2840594:2841812:clu_19096_-	ENSG00000021355	SERPINB1	rs7757278	6	2839622	-1581	2839856	G	T	0.96258	-0.240598	0.0613728	8.84477e-05	-0.558876	0.0633243	1.08864e-18	-0.0386664	2
6:2840594:2841812:clu_19096_-	ENSG00000021355	SERPINB1	rs190657405	6	2860213	19010	2860447	T	C	0.984462	-0.28693	0.0936978	0.00219645	-0.626501	0.0951186	4.50261e-11	-0.152928	3
6:2840594:2841812:clu_19096_-	ENSG00000021355	SERPINB1	rs318431	6	2877446	36243	2877680	T	C	0.392127	-0.285503	0.0234558	4.38523e-34	-0.119542	0.0252518	2.20127e-06	0	5
6:2841475:2841812:clu_19096_-	ENSG00000021355	SERPINB1	rs114736529	6	2788316	-53328	2788550	C	T	0.974226	0.295997	0.0708008	2.90608e-05	0.480608	0.0711912	1.46879e-11	-0.0803188	4
6:2841475:2841812:clu_19096_-	ENSG00000021355	SERPINB1	rs316340	6	2837868	-3776	2838102	G	A	0.490604	0.640939	0.0201075	5.82009e-223	0.576416	0.032303	3.21435e-71	-0.1988	1
6:2841475:2841812:clu_19096_-	ENSG00000021355	SERPINB1	rs7757278	6	2839622	-2022	2839856	G	T	0.96258	0.339502	0.0592091	9.81217e-09	0.595918	0.0647588	3.50935e-20	0.128245	2
6:2841475:2841812:clu_19096_-	ENSG00000021355	SERPINB1	rs316349	6	2848725	7081	2848959	G	T	0.35988	0.604241	0.0213196	1.04765e-176	0.212361	0.0334229	2.10111e-10	-0.168427	5
6:2841475:2841812:clu_19096_-	ENSG00000021355	SERPINB1	rs75802081	6	2855217	13573	2855451	T	C	0.983881	0.341	0.0884766	0.000116141	0.726019	0.0898979	6.69015e-16	0	3
6:2852306:2852571:clu_19106_-	ENSG00000230438	SERPINB9P1	rs397279	6	2847177	-5262	2847411	T	C	0.612184	-0.142087	0.0245456	7.09394e-09	-0.142087	0.0246308	7.99086e-09	0	1
6:2852306:2852720:clu_19106_-	ENSG00000230438	SERPINB9P1	rs1749115	6	2844440	-8073	2844674	C	A	0.61248	0.058516	0.0253878	0.0211731	0.122112	0.0268675	5.49396e-06	-0.244041	3
6:2852306:2852720:clu_19106_-	ENSG00000230438	SERPINB9P1	rs11751710	6	2845756	-6757	2845990	G	A	0.907552	0.626014	0.041727	7.05717e-51	0.691541	0.0440452	1.49567e-55	-0.0577757	1
6:2852306:2852720:clu_19106_-	ENSG00000230438	SERPINB9P1	rs374433653	6	2860961	8448	2861195	A	G	0.971303	0.476026	0.0732592	8.14849e-11	0.463047	0.0756009	9.07432e-10	0	2
6:28903898:28904554:clu_19875_-	ENSG00000204713	TRIM27	rs182330	6	28884508	-19718	28852285	G	A	0.728013	0.125507	0.0275011	5.02614e-06	0.125507	0.0275588	5.25991e-06	0	1
6:28908840:28911696:clu_19873_-	ENSG00000204713	TRIM27	rs74834313	6	29298777	388509	29266554	A	G	0.904009	-0.148785	0.0328881	6.06898e-06	-0.148785	0.0329569	6.34574e-06	0	1
6:292560:304628:clu_19046_-	ENSG00000112679 (OS)	DUSP22 (OS)	rs113749022	6	605792	307198	605792	T	C	0.96934	-0.313528	0.0656574	1.79512e-06	-0.313528	0.0658073	1.89472e-06	0	1
6:2959342:2971117:clu_19099_-	ENSG00000124570	SERPINB6	rs62391542	6	2940432	-24798	2940666	C	T	0.738498	-0.158132	0.0248344	1.92185e-10	-0.135744	0.0250223	5.79763e-08	0.0385927	3
6:2959342:2971117:clu_19099_-	ENSG00000124570	SERPINB6	rs9405600	6	2971332	6102	2971566	G	T	0.650411	-0.273135	0.0234383	2.20629e-31	-0.244731	0.0240757	2.8394e-24	-0.157306	1
6:2959342:2971117:clu_19099_-	ENSG00000124570	SERPINB6	rs2180985	6	2992865	27635	2993099	G	A	0.94599	0.415183	0.0487072	1.54078e-17	0.316167	0.0498027	2.17592e-10	0	2
6:2959342:2971248:clu_19099_-	ENSG00000124570	SERPINB6	rs7763055	6	2951615	-13680	2951849	G	A	0.849889	-0.245212	0.0307005	1.38005e-15	-0.257818	0.0309333	7.77189e-17	-0.0443991	2
6:2959342:2971248:clu_19099_-	ENSG00000124570	SERPINB6	rs150920138	6	2958400	-6895	2958634	C	T	0.984498	-0.788816	0.0873134	1.65044e-19	-0.820943	0.0881174	1.20268e-20	0	1
6:2959342:2971491:clu_19099_-	ENSG00000124570	SERPINB6	rs7453765	6	2959594	-5823	2959828	G	A	0.683309	-0.151563	0.0236317	1.42145e-10	-0.151563	0.0237275	1.68425e-10	0	1
6:2959342:2971533:clu_19099_-	ENSG00000124570	SERPINB6	rs11242809	6	2937061	-28377	2937295	C	T	0.737521	0.214372	0.026094	2.11489e-16	0.159431	0.026803	2.7102e-09	-0.198549	3
6:2959342:2971533:clu_19099_-	ENSG00000124570	SERPINB6	rs9378747	6	2971355	5917	2971589	G	A	0.69337	-0.324161	0.0248564	7.11772e-39	-0.332266	0.0262363	9.31891e-37	-0.194879	1
6:2959342:2971533:clu_19099_-	ENSG00000124570	SERPINB6	rs9378351	6	2999009	33571	2999243	C	T	0.740357	-0.13574	0.0269942	4.94412e-07	-0.214106	0.027584	8.36155e-15	0	2
6:29607218:29608601:clu_19913_-	ENSG00000204681	GABBR1	rs2057009	6	29612222	4312	29579999	T	A	0.83351	0.172622	0.0286501	1.68909e-09	0.172622	0.0287557	1.93613e-09	0	1
6:29608733:29610924:clu_19913_-	ENSG00000204681	GABBR1	rs2057009	6	29612222	2393	29579999	T	A	0.83351	-0.150815	0.0294063	2.91826e-07	-0.150815	0.029484	3.13514e-07	0	1
6:29723612:29724226:clu_113711_+	ENSG00000204642	HLA-F	rs563604282	6	29723613	-306	29691390	C	G	0.179945	0.496876	0.0197347	7.02354e-140	0.496876	0.0209879	6.62725e-124	0	1
6:29723899:29724226:clu_113711_+	ENSG00000204642	HLA-F	rs563604282	6	29723613	-449	29691390	C	G	0.179945	-0.683041	0.0238057	4.7541e-181	-0.683041	0.0257502	4.9023e-155	0	1
6:2988709:2989528:clu_112941_+	ENSG00000124588,ENSG00000244041	NQO2,LINC01011	rs13196798	6	2986447	-2671	2986681	G	A	0.716251	-0.32938	0.023068	2.97237e-46	-0.377248	0.0240099	1.24755e-55	-0.102771	1
6:2988709:2989528:clu_112941_+	ENSG00000124588,ENSG00000244041	NQO2,LINC01011	rs6926159	6	2989660	542	2989894	A	G	0.96834	-0.449747	0.0611916	1.9848e-13	-0.580691	0.0621206	8.94822e-21	-0.0769268	2
6:2988709:2989528:clu_112941_+	ENSG00000124588,ENSG00000244041	NQO2,LINC01011	rs6903839	6	3020210	31092	3020444	T	C	0.775338	-0.0881075	0.0261603	0.000757203	-0.174716	0.0266562	5.5859e-11	0	3
6:2988709:2993931:clu_112941_+	ENSG00000124588	NQO2	rs12154081	6	2986397	-4923	2986631	C	T	0.715634	0.349212	0.0234709	4.54506e-50	0.396674	0.0244628	3.92764e-59	-0.0994513	1
6:2988709:2993931:clu_112941_+	ENSG00000124588	NQO2	rs6926159	6	2989660	-1660	2989894	A	G	0.96834	0.528368	0.0621792	1.93708e-17	0.660226	0.0632574	1.67804e-25	-0.083062	2
6:2988709:2993931:clu_112941_+	ENSG00000124588	NQO2	rs9378759	6	3013254	21934	3013488	C	T	0.776542	0.0611554	0.0260283	0.0187951	0.152926	0.0265156	8.0508e-09	0	3
6:2994053:3006468:clu_112942_+	ENSG00000124588	NQO2	rs4149363	6	3007244	6984	3007478	G	A	0.774019	0.140138	0.0249695	1.99584e-08	0.179879	0.026092	5.42337e-12	0.280697	1
6:2994053:3006468:clu_112942_+	ENSG00000124588	NQO2	rs10712057	6	3028634	28374	3028868	CA	C	0.25788	-0.0873517	0.0238492	0.000249608	-0.135352	0.0248743	5.28564e-08	0	2
6:29942859:29943268:clu_113669_+	ENSG00000206503	HLA-A	rs2734996	6	29842511	-100552	29810288	T	A	0.797189	0.301758	0.0309304	1.73774e-22	-0.152396	0.0335524	5.57152e-06	-0.163409	5
6:29942859:29943268:clu_113669_+	ENSG00000206503	HLA-A	rs28749138	6	29940734	-2329	29908511	A	C	0.622775	0.80105	0.0239595	4.4687e-245	0.431647	0.0292732	3.29147e-49	-0.281936	2
6:29942859:29943268:clu_113669_+	ENSG00000206503	HLA-A	rs2735102	6	29945148	2085	29912925	A	G	0.869768	-0.141445	0.0374413	0.000158232	-0.43533	0.0415343	1.05376e-25	-0.228955	3
6:29942859:29943268:clu_113669_+	ENSG00000206503	HLA-A	rs2517724	6	29947325	4262	29915102	G	A	0.736625	-1.73344	0.013389	<2.23e-308	-1.80454	0.0318168	<2.23e-308	0.108117	1
6:29942859:29943268:clu_113669_+	ENSG00000206503	HLA-A	rs7754245	6	29970701	27638	29938478	A	G	0.324619	0.127665	0.0263713	1.29156e-06	0.182753	0.02733	2.27938e-11	0	4
6:29942986:29943384:clu_113664_+	ENSG00000206503	HLA-A	rs1737001	6	29796356	-146829	29764133	T	G	0.981907	-1.13204	0.0918097	6.22451e-35	-0.758999	0.0992407	2.0403e-14	-0.235264	4
6:29942986:29943384:clu_113664_+	ENSG00000206503	HLA-A	rs3132723	6	29867141	-76044	29834918	A	C	0.246196	1.3635	0.0205181	<2.23e-308	1.12553	0.031389	1.4039e-281	0.0999892	1
6:29942986:29943384:clu_113664_+	ENSG00000206503	HLA-A	rs58464878	6	29919611	-23574	29887388	G	A	0.967124	-1.10854	0.0690574	5.49098e-58	-1.07836	0.0725117	5.04924e-50	-0.134489	3
6:29942986:29943384:clu_113664_+	ENSG00000206503	HLA-A	rs3823363	6	29975938	32753	29943715	C	T	0.504123	1.07762	0.0195862	<2.23e-308	0.66766	0.0298582	9.42909e-111	0.186082	2
6:29942986:29943384:clu_113664_+	ENSG00000206503	HLA-A	rs16896853	6	29992554	49369	29960331	C	A	0.967871	0.89704	0.0694369	3.52704e-38	0.330852	0.0731524	6.10322e-06	-0.110791	6
6:29942986:29943384:clu_113664_+	ENSG00000206503	HLA-A	rs1264704	6	30097542	154357	30065319	G	A	0.726681	0.346551	0.0271054	1.98115e-37	0.184889	0.0306708	1.65807e-09	0	5
6:29942995:29943384:clu_113664_+	ENSG00000206503	HLA-A	rs3132723	6	29867141	-76048	29834918	A	C	0.246196	1.10166	0.0228227	<2.23e-308	0.962373	0.0348728	1.21874e-167	0.140022	1
6:29942995:29943384:clu_113664_+	ENSG00000206503	HLA-A	rs9260048	6	29940299	-2890	29908076	T	G	0.749419	1.31454	0.0204619	<2.23e-308	1.0222	0.0397378	6.35607e-146	0.176245	2
6:29942995:29943384:clu_113664_+	ENSG00000206503	HLA-A	rs3016021	6	29948691	5502	29916468	C	T	0.528914	-0.0543684	0.0244364	0.0260882	-0.483862	0.0341498	1.42854e-45	-0.232667	3
6:29942995:29943384:clu_113664_+	ENSG00000206503	HLA-A	rs3823363	6	29975938	32749	29943715	C	T	0.504123	1.31628	0.0152149	<2.23e-308	0.443021	0.0380368	2.37152e-31	0.0634037	4
6:29942995:29943384:clu_113664_+	ENSG00000206503	HLA-A	rs62390186	6	30106665	163476	30074442	T	A	0.862497	-0.0961343	0.035126	0.00620313	-0.236823	0.039533	2.09184e-09	0	5
6:29943026:29943268:clu_113669_+	ENSG00000206503	HLA-A	rs17184514	6	29667633	-275514	29635410	T	G	0.984784	1.33605	0.0976376	1.26973e-42	1.11095	0.12302	1.70664e-19	-0.0207952	6
6:29943026:29943268:clu_113669_+	ENSG00000206503	HLA-A	rs564137611	6	29686179	-256968	29653956	T	C	0.992881	-0.627503	0.147691	2.14975e-05	-0.880213	0.151976	6.96352e-09	-0.0229933	8
6:29943026:29943268:clu_113669_+	ENSG00000206503	HLA-A	rs1737001	6	29796356	-146791	29764133	T	G	0.981907	-0.531598	0.0921276	7.91596e-09	-0.954885	0.0946423	6.15395e-24	-0.0336934	4
6:29943026:29943268:clu_113669_+	ENSG00000206503	HLA-A	rs9259676	6	29910915	-32232	29878692	A	G	0.961735	1.30648	0.0615998	7.84801e-100	0.911292	0.0673212	9.52678e-42	-0.135018	3
6:29943026:29943268:clu_113669_+	ENSG00000206503	HLA-A	rs28749119	6	29939424	-3723	29907201	C	T	0.700044	-1.00928	0.0234723	<2.23e-308	-0.17188	0.0342374	5.16078e-07	-0.12866	9
6:29943026:29943268:clu_113669_+	ENSG00000206503	HLA-A	rs3173418	6	29943347	200	29911124	C	T	0.957451	0.536127	0.0601126	4.7172e-19	-0.882411	0.0893112	5.07418e-23	0.547015	5
6:29943026:29943268:clu_113669_+	ENSG00000206503	HLA-A	rs9260639	6	29955646	12499	29923423	C	T	0.866518	1.62932	0.0269111	<2.23e-308	1.47012	0.0459498	1.32233e-224	-0.038338	1
6:29943026:29943268:clu_113669_+	ENSG00000206503	HLA-A	rs3893467	6	29965078	21931	29932855	A	G	0.988375	-0.46734	0.113931	4.09679e-05	-0.894795	0.116064	1.26284e-14	0.134445	7
6:29943026:29943268:clu_113669_+	ENSG00000206503	HLA-A	rs2517671	6	29970200	27053	29937977	A	G	0.569436	1.2502	0.0170167	<2.23e-308	0.947388	0.033205	4.76371e-179	0	2
6:29943543:29944122:clu_113672_+	ENSG00000206503	HLA-A	rs1005597	6	29506461	-437371	29474238	T	C	0.558051	-0.351746	0.0230055	8.96046e-53	-0.14639	0.0262326	2.39886e-08	-0.087633	8
6:29943543:29944122:clu_113672_+	ENSG00000206503	HLA-A	rs73402728	6	29521371	-422461	29489148	C	A	0.993644	1.17632	0.147598	1.5901e-15	0.676861	0.151082	7.46094e-06	-0.0608058	11
6:29943543:29944122:clu_113672_+	ENSG00000206503	HLA-A	rs3094178	6	29850223	-93609	29818000	G	C	0.328245	-0.142972	0.0249661	1.02436e-08	-0.272519	0.029589	3.25689e-20	-0.185141	3
6:29943543:29944122:clu_113672_+	ENSG00000206503	HLA-A	rs72495971	6	29893334	-50498	29861111	A	G	0.970901	-0.357254	0.0702454	3.66067e-07	-0.717266	0.0782059	4.66456e-20	0.166795	4
6:29943543:29944122:clu_113672_+	ENSG00000206503	HLA-A	rs41560714	6	29942499	-1333	29910276	T	G	0.519069	1.06076	0.0178556	<2.23e-308	1.01867	0.0273238	3.29326e-304	-0.136759	1
6:29943543:29944122:clu_113672_+	ENSG00000206503	HLA-A	rs78772196	6	30046928	103096	30014705	G	T	0.960448	0.294137	0.0601249	9.97674e-07	0.349721	0.0673746	2.09508e-07	-0.103997	9
6:29943543:29944122:clu_113672_+	ENSG00000206503	HLA-A	rs2523976	6	30116919	173087	30084696	T	A	0.83758	-0.859732	0.0300522	5.34275e-180	-0.299618	0.0401862	8.93617e-14	-0.197673	5
6:29943543:29944122:clu_113672_+	ENSG00000206503	HLA-A	rs9261585	6	30235423	291591	30203200	A	G	0.826997	0.471059	0.030155	5.21788e-55	0.15582	0.0374947	3.24167e-05	0.0369337	12
6:29943543:29944122:clu_113672_+	ENSG00000206503	HLA-A	rs6905389	6	30352153	408321	30319930	C	A	0.911989	0.594218	0.0410784	2.00313e-47	0.29015	0.0443826	6.25735e-11	-0.0552766	7
6:29943543:29944122:clu_113672_+	ENSG00000206503	HLA-A	rs28780100	6	30406108	462276	30373885	C	T	0.959852	0.583271	0.0598486	1.9231e-22	0.749853	0.0723929	3.84521e-25	0.0723551	2
6:29943543:29944122:clu_113672_+	ENSG00000206503	HLA-A	rs3131110	6	30417421	473589	30385198	A	G	0.0885538	0.722696	0.0403143	7.32136e-72	0.369706	0.0541188	8.41016e-12	0.365464	6
6:29943543:29944122:clu_113672_+	ENSG00000206503	HLA-A	rs1264527	6	30433815	489983	30401592	T	C	0.404124	0.0343802	0.0242439	0.156163	0.144003	0.0284484	4.1509e-07	0	10
6:29943543:29944122:clu_19889_-	ENSG00000206503 (OS)	HLA-A (OS)	rs72831447	6	29480302	-463531	29448079	G	T	0.97756	-0.508134	0.0784997	9.60272e-11	-0.455277	0.0802902	1.42466e-08	-0.0300209	10
6:29943543:29944122:clu_19889_-	ENSG00000206503 (OS)	HLA-A (OS)	rs75722497	6	29821826	-122007	29789603	A	T	0.978794	-0.348995	0.080815	1.57138e-05	-0.433544	0.0837401	2.25178e-07	-0.0151501	12
6:29943543:29944122:clu_19889_-	ENSG00000206503 (OS)	HLA-A (OS)	rs371747065	6	29832229	-111604	29800006	G	GT	0.983407	0.857818	0.0894063	8.42392e-22	0.398874	0.0922871	1.54554e-05	-0.0359666	13
6:29943543:29944122:clu_19889_-	ENSG00000206503 (OS)	HLA-A (OS)	rs9258922	6	29870768	-73065	29838545	C	T	0.345538	0.215202	0.0241152	4.4999e-19	0.276443	0.0293293	4.28213e-21	0.0767276	5
6:29943543:29944122:clu_19889_-	ENSG00000206503 (OS)	HLA-A (OS)	rs1613062	6	29953323	9490	29921100	C	G	0.729053	-0.619267	0.024956	6.27209e-136	-0.284475	0.0376805	4.36355e-14	0.345025	6
6:29943543:29944122:clu_19889_-	ENSG00000206503 (OS)	HLA-A (OS)	rs2904758	6	29955574	11741	29923351	G	A	0.288257	-0.235907	0.025105	5.62522e-21	-0.345483	0.0324313	1.69263e-26	0.101512	3
6:29943543:29944122:clu_19889_-	ENSG00000206503 (OS)	HLA-A (OS)	rs9260918	6	29980974	37141	29948751	C	T	0.922955	0.590263	0.0419897	6.94695e-45	0.256959	0.0463543	2.967e-08	-0.0605872	11
6:29943543:29944122:clu_19889_-	ENSG00000206503 (OS)	HLA-A (OS)	rs115324207	6	30058654	114821	30026431	C	A	0.976529	-0.495044	0.0748372	3.71715e-11	-0.579833	0.0806897	6.67396e-13	-0.0261213	7
6:29943543:29944122:clu_19889_-	ENSG00000206503 (OS)	HLA-A (OS)	rs28780086	6	30137377	193544	30105154	A	G	0.975592	0.909218	0.073805	7.14025e-35	0.748991	0.0784399	1.31463e-21	-0.0291692	4
6:29943543:29944122:clu_19889_-	ENSG00000206503 (OS)	HLA-A (OS)	rs116113866	6	30318328	374495	30286105	C	G	0.991515	-0.866943	0.125805	5.53327e-12	-0.851082	0.12954	5.03105e-11	0.0826444	8
6:29943543:29944122:clu_19889_-	ENSG00000206503 (OS)	HLA-A (OS)	rs2523727	6	30324655	380822	30292432	C	A	0.376983	0.126478	0.0238118	1.08674e-07	0.175507	0.0301528	5.86423e-09	0.290479	9
6:29943543:29944122:clu_19889_-	ENSG00000206503 (OS)	HLA-A (OS)	rs3130377	6	30355616	411783	30323393	C	T	0.86306	-0.961722	0.0306216	1.64001e-216	-0.853555	0.0444771	4.41022e-82	0.117931	1
6:29943543:29944122:clu_19889_-	ENSG00000206503 (OS)	HLA-A (OS)	rs3131110	6	30417421	473588	30385198	A	G	0.0885538	0.513826	0.0401	1.3758e-37	0.634887	0.0511745	2.41541e-35	0	2
6:29943543:29944133:clu_19889_-	ENSG00000206503 (OS)	HLA-A (OS)	rs9260096	6	29941733	-2105	29909510	C	T	0.425906	0.644295	0.0215931	1.25633e-195	0.560796	0.0262745	4.46226e-101	0.299739	1
6:29943543:29944133:clu_19889_-	ENSG00000206503 (OS)	HLA-A (OS)	rs17882753	6	29944817	979	29912594	C	T	0.886525	0.773586	0.0352401	8.3061e-107	0.456079	0.0400005	4.09502e-30	0.0654638	2
6:29943543:29944133:clu_19889_-	ENSG00000206503 (OS)	HLA-A (OS)	rs2571405	6	29966332	22494	29934109	A	G	0.322352	0.0353106	0.0243508	0.147036	-0.135569	0.0257943	1.47419e-07	-0.0914148	4
6:29943543:29944133:clu_19889_-	ENSG00000206503 (OS)	HLA-A (OS)	rs2844795	6	30106070	162232	30073847	C	T	0.476626	0.366818	0.0223231	1.12456e-60	0.144426	0.024672	4.80374e-09	0	3
6:29943543:29944247:clu_113672_+	ENSG00000206503	HLA-A	rs9258118	6	29703339	-240556	29671116	G	C	0.690592	0.221435	0.0246322	2.48e-19	0.141333	0.0271414	1.9165e-07	0.22542	7
6:29943543:29944247:clu_113672_+	ENSG00000206503	HLA-A	rs28724990	6	29848765	-95130	29816542	T	A	0.842703	1.21844	0.0257582	<2.23e-308	0.728497	0.035486	1.18268e-93	-0.0455413	2
6:29943543:29944247:clu_113672_+	ENSG00000206503	HLA-A	rs57038392	6	29938725	-5170	29906502	C	G	0.976584	1.09765	0.0746392	5.89027e-49	0.446148	0.0825702	6.54421e-08	-0.110003	6
6:29943543:29944247:clu_113672_+	ENSG00000206503	HLA-A	rs9260043	6	29939963	-3932	29907740	A	G	0.641102	-1.2664	0.0156292	<2.23e-308	-1.10735	0.0275518	<2.23e-308	-0.0184317	1
6:29943543:29944247:clu_113672_+	ENSG00000206503	HLA-A	rs9261389	6	30093778	149883	30061555	C	G	0.805432	0.470105	0.0284223	1.88999e-61	0.323286	0.0339959	1.91451e-21	0.394354	3
6:29943543:29944247:clu_113672_+	ENSG00000206503	HLA-A	rs28780100	6	30406108	462213	30373885	C	T	0.959852	0.715675	0.0585823	2.53561e-34	0.38466	0.0658077	5.05916e-09	0.0723551	5
6:29943543:29944247:clu_113672_+	ENSG00000206503	HLA-A	rs3131110	6	30417421	473526	30385198	A	G	0.0885538	0.206289	0.0409182	4.61876e-07	0.358475	0.0433687	1.38805e-16	0	4
6:29943543:29944247:clu_19889_-	ENSG00000206503 (OS)	HLA-A (OS)	rs28724990	6	29848765	-95130	29816542	T	A	0.842703	0.656179	0.0302256	1.67352e-104	0.235567	0.0364356	1.01105e-10	-0.342112	3
6:29943543:29944247:clu_19889_-	ENSG00000206503 (OS)	HLA-A (OS)	rs9260043	6	29939963	-3932	29907740	A	G	0.641102	-0.728027	0.0221109	9.29285e-238	-0.619777	0.0278193	5.95092e-110	-0.344468	1
6:29943543:29944247:clu_19889_-	ENSG00000206503 (OS)	HLA-A (OS)	rs9260567	6	29954284	10389	29922061	C	T	0.827329	0.697179	0.02985	1.1947e-120	0.308813	0.0365568	2.97655e-17	-0.0385946	2
6:29943543:29944247:clu_19889_-	ENSG00000206503 (OS)	HLA-A (OS)	rs9261585	6	30235423	291528	30203200	A	G	0.826997	0.176718	0.0307154	8.7463e-09	0.192401	0.0311675	6.69548e-10	0.13968	4
6:29943543:29944247:clu_19889_-	ENSG00000206503 (OS)	HLA-A (OS)	rs3094063	6	30376504	432609	30344281	C	T	0.0872354	0.141422	0.0417829	0.000712576	0.244442	0.0443741	3.6158e-08	0	5
6:29943543:29944271:clu_113672_+	ENSG00000206503	HLA-A	rs2535261	6	29660525	-283382	29628302	G	A	0.877886	0.726969	0.0336014	8.40447e-104	0.212487	0.0466258	5.1821e-06	0.395445	7
6:29943543:29944271:clu_113672_+	ENSG00000206503	HLA-A	rs1611747	6	29864918	-78989	29832695	T	C	0.602099	0.937805	0.0195473	<2.23e-308	0.219458	0.0296474	1.33878e-13	-0.45732	3
6:29943543:29944271:clu_113672_+	ENSG00000206503	HLA-A	rs9260043	6	29939963	-3944	29907740	A	G	0.641102	-1.30912	0.0148181	<2.23e-308	-1.04749	0.0275629	<2.23e-308	-0.0948436	1
6:29943543:29944271:clu_113672_+	ENSG00000206503	HLA-A	rs7745413	6	29947692	3785	29915469	T	C	0.830127	0.897877	0.0279109	4.73529e-227	0.738025	0.0324188	1.01148e-114	-0.109983	2
6:29943543:29944271:clu_113672_+	ENSG00000206503	HLA-A	rs56262516	6	29963162	19255	29930939	G	A	0.925581	0.955948	0.0415259	2.90548e-117	0.358497	0.0564024	2.06987e-10	0.0397896	4
6:29943543:29944271:clu_113672_+	ENSG00000206503	HLA-A	rs147547765	6	30092802	148895	30060579	G	GAAGAAAGA	0.835849	0.781192	0.0300747	9.48383e-149	0.232471	0.0374213	5.22281e-10	0.44643	5
6:29943543:29944271:clu_113672_+	ENSG00000206503	HLA-A	rs28780100	6	30406108	462201	30373885	C	T	0.959852	0.585903	0.0588333	2.31085e-23	0.336854	0.068044	7.40089e-07	0	6
6:29943543:29944271:clu_19889_-	ENSG00000206503 (OS)	HLA-A (OS)	rs28749139	6	29940748	-3159	29908525	T	C	0.717872	-0.896328	0.0223786	<2.23e-308	-0.761192	0.0275888	1.43952e-167	-0.219716	1
6:29943543:29944271:clu_19889_-	ENSG00000206503 (OS)	HLA-A (OS)	rs17882753	6	29944817	910	29912594	C	T	0.886525	0.79571	0.0352122	4.57869e-113	0.420947	0.0398892	4.92477e-26	-0.0909534	2
6:29943543:29944271:clu_19889_-	ENSG00000206503 (OS)	HLA-A (OS)	rs9260748	6	29967130	23223	29934907	G	A	0.916948	-0.0132707	0.0412515	0.747678	-0.217971	0.0432454	4.64745e-07	0.243433	4
6:29943543:29944271:clu_19889_-	ENSG00000206503 (OS)	HLA-A (OS)	rs2844795	6	30106070	162163	30073847	C	T	0.476626	0.5034	0.0217934	4.7719e-118	0.253355	0.0257131	6.64318e-23	0	3
6:29944168:29944241:clu_113676_+	ENSG00000206503	HLA-A	rs72845127	6	29948683	4479	29916460	G	A	0.908406	0.906314	0.0356024	5.97157e-143	1.27405	0.0437692	2.81674e-186	0.316595	1
6:29944168:29944241:clu_113676_+	ENSG00000206503	HLA-A	rs9260415	6	29951244	7040	29919021	A	C	0.514921	-0.213876	0.0221378	4.40856e-22	-0.523091	0.0272903	6.90017e-82	0.376172	2
6:29944168:29944241:clu_113676_+	ENSG00000206503	HLA-A	rs2517685	6	29963258	19054	29931035	G	T	0.639623	-0.144934	0.0228817	2.3884e-10	0.276655	0.0280205	5.43409e-23	0.121857	3
6:29944168:29944241:clu_113676_+	ENSG00000206503	HLA-A	rs114723080	6	30048931	104727	30016708	C	T	0.992085	0.334319	0.125836	0.00788921	0.724779	0.129232	2.04235e-08	0.222116	4
6:29944168:29944241:clu_113676_+	ENSG00000206503	HLA-A	rs79647112	6	30210169	265965	30177946	C	T	0.888472	-0.355718	0.0354156	9.75302e-24	-0.210388	0.0400731	1.52008e-07	0	5
6:29944168:29944241:clu_19896_-	ENSG00000206503 (OS)	HLA-A (OS)	rs2523409	6	29807885	-136320	29775662	A	G	0.637257	0.252772	0.0226754	7.37502e-29	0.229112	0.0234247	1.3611e-22	-0.197308	1
6:29944168:29944241:clu_19896_-	ENSG00000206503 (OS)	HLA-A (OS)	rs9261310	6	30078747	134542	30046524	G	T	0.845283	-0.218838	0.0302014	4.29454e-13	-0.15942	0.0309656	2.6286e-07	0	2
6:29944168:29944276:clu_113676_+	ENSG00000206503	HLA-A	rs139047197	6	29930711	-13511	29898488	T	C	0.994247	0.176454	0.146362	0.227971	-0.711831	0.159458	8.04209e-06	0.39834	6
6:29944168:29944276:clu_113676_+	ENSG00000206503	HLA-A	rs529861370	6	29946895	2673	29914672	A	G	0.969359	0.795465	0.0635632	6.21505e-36	0.617916	0.0725118	1.57369e-17	0.199799	4
6:29944168:29944276:clu_113676_+	ENSG00000206503	HLA-A	rs3016021	6	29948691	4469	29916468	C	T	0.528914	0.630274	0.0200655	1.44069e-216	0.471037	0.0251724	3.91839e-78	0.321851	1
6:29944168:29944276:clu_113676_+	ENSG00000206503	HLA-A	rs9260352	6	29949584	5362	29917361	T	C	0.92166	0.807698	0.0393287	1.00344e-93	0.50291	0.0446785	2.15882e-29	-0.100649	3
6:29944168:29944276:clu_113676_+	ENSG00000206503	HLA-A	rs9260567	6	29954284	10062	29922061	C	T	0.827329	-0.480461	0.0287237	8.33427e-63	-0.391623	0.0301659	1.54181e-38	-0.114019	2
6:29944168:29944276:clu_113676_+	ENSG00000206503	HLA-A	rs113397807	6	30003859	59637	29971636	G	C	0.948473	0.600556	0.0489438	1.30748e-34	0.305841	0.0529012	7.40954e-09	0	5
6:29944168:29944276:clu_19896_-	ENSG00000206503 (OS)	HLA-A (OS)	rs2523409	6	29807885	-136337	29775662	A	G	0.637257	-0.252612	0.0236523	1.25947e-26	-0.199955	0.0260371	1.59562e-14	0.394108	1
6:29944168:29944276:clu_19896_-	ENSG00000206503 (OS)	HLA-A (OS)	rs3094657	6	29860533	-83689	29828310	C	G	0.224429	-0.244296	0.0273795	4.55508e-19	-0.1431	0.030123	2.02876e-06	0.0852466	2
6:29944168:29944276:clu_19896_-	ENSG00000206503 (OS)	HLA-A (OS)	rs571068877	6	29920704	-23518	29888481	A	T	0.963292	-0.316354	0.0611544	2.30329e-07	-0.27083	0.0615454	1.08008e-05	0	3
6:29944397:29944500:clu_113674_+	ENSG00000206503	HLA-A	rs376646	6	29946600	2152	29914377	A	G	0.432375	1.55831	0.0102246	<2.23e-308	1.7604	0.0264317	<2.23e-308	0.391254	1
6:29944397:29944500:clu_113674_+	ENSG00000206503	HLA-A	rs2248153	6	29946838	2390	29914615	A	C	0.840529	0.209399	0.0334332	3.77086e-10	-0.722599	0.0363665	7.41439e-88	0	2
6:29944397:29944500:clu_19894_-	ENSG00000206503 (OS)	HLA-A (OS)	rs17878860	6	29943583	-866	29911360	A	G	0.90837	1.23355	0.0380804	3.40909e-230	0.479621	0.0453165	3.54225e-26	0.265722	3
6:29944397:29944500:clu_19894_-	ENSG00000206503 (OS)	HLA-A (OS)	rs376646	6	29946600	2151	29914377	A	G	0.432375	1.41398	0.0138165	<2.23e-308	1.40203	0.0323156	<2.23e-308	0.391254	1
6:29944397:29944500:clu_19894_-	ENSG00000206503 (OS)	HLA-A (OS)	rs2248153	6	29946838	2389	29914615	A	C	0.840529	0.226781	0.0332578	9.17514e-12	-0.455882	0.0385373	2.74378e-32	-0.158396	2
6:29944397:29944500:clu_19894_-	ENSG00000206503 (OS)	HLA-A (OS)	rs3094624	6	30359032	414583	30326809	T	A	0.865593	-1.05295	0.0331477	1.94754e-221	-0.265667	0.0417745	2.02344e-10	-0.0836054	5
6:29944397:29944500:clu_19894_-	ENSG00000206503 (OS)	HLA-A (OS)	rs28780100	6	30406108	461659	30373885	C	T	0.959852	0.0259054	0.0630531	0.681182	0.447956	0.0653114	6.94509e-12	0.0861835	4
6:29944397:29944500:clu_19894_-	ENSG00000206503 (OS)	HLA-A (OS)	rs1264543	6	30414551	470102	30382328	A	G	0.126989	0.659628	0.0363363	1.20643e-73	0.210385	0.0405993	2.1955e-07	0	6
6:29944616:29945059:clu_113674_+	ENSG00000206503	HLA-A	rs28724990	6	29848765	-96072	29816542	T	A	0.842703	1.61543	0.0210697	<2.23e-308	1.41921	0.0342504	<2.23e-308	-0.453114	1
6:29944616:29945059:clu_113674_+	ENSG00000206503	HLA-A	rs2523810	6	29881710	-63127	29849487	C	T	0.467377	-0.754585	0.0204997	1.29566e-296	-0.269116	0.0267002	6.83091e-24	0.0461775	3
6:29944616:29945059:clu_113674_+	ENSG00000206503	HLA-A	rs376646	6	29946600	1763	29914377	A	G	0.432375	0.842481	0.0202916	<2.23e-308	0.795259	0.0253666	9.53383e-216	-0.330922	2
6:29944616:29945059:clu_113674_+	ENSG00000206503	HLA-A	rs2517664	6	30105482	160645	30073259	C	T	0.811421	-0.915569	0.0271482	2.49705e-249	-0.245605	0.0337313	3.30829e-13	0	4
6:29944616:29945059:clu_19900_-	ENSG00000206503 (OS)	HLA-A (OS)	rs62391664	6	29865332	-79506	29833109	T	C	0.936112	1.85814	0.0412869	<2.23e-308	1.42863	0.0508889	2.06816e-173	-0.0639188	2
6:29944616:29945059:clu_19900_-	ENSG00000206503 (OS)	HLA-A (OS)	rs36048260	6	29946287	1449	29914064	C	T	0.908418	0.70197	0.0405254	3.22647e-67	0.30671	0.0438711	2.72622e-12	0.238047	3
6:29944616:29945059:clu_19900_-	ENSG00000206503 (OS)	HLA-A (OS)	rs2248162	6	29947284	2446	29915061	T	C	0.368917	1.33745	0.0162102	<2.23e-308	1.17817	0.0277431	<2.23e-308	0.219842	1
6:29944616:29945059:clu_19900_-	ENSG00000206503 (OS)	HLA-A (OS)	rs9260466	6	29952123	7285	29919900	A	T	0.924087	0.124662	0.0459987	0.00672609	-0.20658	0.0482609	1.86491e-05	0	4
6:29944634:29945059:clu_113674_+	ENSG00000206503	HLA-A	rs56171155	6	29947340	2494	29915117	C	G	0.936521	-2.31307	0.00525052	<2.23e-308	-2.31307	0.0230465	<2.23e-308	0	1
6:29944634:29945059:clu_19900_-	ENSG00000206503 (OS)	HLA-A (OS)	rs56171155	6	29947340	2493	29915117	C	G	0.936521	-2.24076	0.00703078	<2.23e-308	-2.24076	0.0262479	<2.23e-308	0	1
6:29945281:29945451:clu_113674_+	ENSG00000206503	HLA-A	rs112470363	6	29681272	-264094	29649049	A	C	0.958574	-0.0027928	0.0587606	0.962092	0.302736	0.0612729	7.78079e-07	0.0268444	8
6:29945281:29945451:clu_113674_+	ENSG00000206503	HLA-A	rs3873265	6	29870232	-75134	29838009	T	C	0.246084	-0.104372	0.0268591	0.000101947	-0.15849	0.0280729	1.64535e-08	0.13273	6
6:29945281:29945451:clu_113674_+	ENSG00000206503	HLA-A	rs9259823	6	29926375	-18991	29894152	C	A	0.934016	0.557702	0.0476368	1.16827e-31	0.818625	0.0507209	1.33991e-58	-0.0528702	3
6:29945281:29945451:clu_113674_+	ENSG00000206503	HLA-A	rs34941730	6	29946109	743	29913886	T	G	0.906819	-0.791448	0.0382922	6.63587e-95	-0.236239	0.043057	4.09599e-08	-0.190187	7
6:29945281:29945451:clu_113674_+	ENSG00000206503	HLA-A	rs2517724	6	29947325	1959	29915102	G	A	0.736625	1.41521	0.0169686	<2.23e-308	1.52894	0.0294554	<2.23e-308	-0.117016	1
6:29945281:29945451:clu_113674_+	ENSG00000206503	HLA-A	rs113213828	6	29969915	24549	29937692	A	G	0.966899	-0.962011	0.0644707	2.38233e-50	-0.489501	0.0683945	8.24485e-13	0.015019	5
6:29945281:29945451:clu_113674_+	ENSG00000206503	HLA-A	rs2735071	6	29977202	31836	29944979	G	C	0.855466	0.293793	0.0334638	1.64334e-18	0.691267	0.0355258	2.48528e-84	-0.0746044	2
6:29945281:29945451:clu_113674_+	ENSG00000206503	HLA-A	rs28780100	6	30406108	460742	30373885	C	T	0.959852	1.18624	0.0575505	2.13441e-94	0.546209	0.0620713	1.37174e-18	0	4
6:29945587:29945680:clu_113679_+	ENSG00000206503	HLA-A	rs28724990	6	29848765	-96868	29816542	T	A	0.842703	0.14489	0.0152548	2.14014e-21	0.110512	0.015626	1.52352e-12	-0.168227	3
6:29945587:29945680:clu_113679_+	ENSG00000206503	HLA-A	rs374073440	6	29875578	-70055	29843355	T	G	0.875296	-0.382021	0.0162546	3.86392e-122	-0.203093	0.0183219	1.48783e-28	0.315656	2
6:29945587:29945680:clu_113679_+	ENSG00000206503	HLA-A	rs9260096	6	29941733	-3900	29909510	C	T	0.425906	-0.392344	0.0101699	<2.23e-308	-0.348763	0.0123104	1.44495e-176	0	1
6:29945587:29945680:clu_19902_-	ENSG00000206503 (OS)	HLA-A (OS)	rs3132690	6	29939554	-6080	29907331	C	T	0.735919	0.202389	0.0288665	2.36274e-12	0.202389	0.0290153	3.05334e-12	0	1
6:29945587:29945691:clu_113679_+	ENSG00000206503	HLA-A	rs2734971	6	29866672	-78967	29834449	A	G	0.457611	0.334545	0.0120823	9.50467e-169	0.292003	0.0137154	1.39984e-100	0.0921092	2
6:29945587:29945691:clu_113679_+	ENSG00000206503	HLA-A	rs9259114	6	29882987	-62652	29850764	C	A	0.322866	0.133872	0.0138205	3.44135e-22	0.0757369	0.0143364	1.27189e-07	0.156079	4
6:29945587:29945691:clu_113679_+	ENSG00000206503	HLA-A	rs2248151	6	29946771	1132	29914548	C	T	0.839601	0.559161	0.0156009	2.48316e-281	0.524441	0.0186197	1.52954e-174	0.292889	1
6:29945587:29945691:clu_113679_+	ENSG00000206503	HLA-A	rs7769998	6	29966187	20548	29933964	G	C	0.916896	0.0934029	0.0231552	5.48864e-05	-0.281755	0.0252884	7.86461e-29	0	3
6:29945587:29945691:clu_19902_-	ENSG00000206503 (OS)	HLA-A (OS)	rs3132690	6	29939554	-6085	29907331	C	T	0.735919	-0.198916	0.0275764	5.46267e-13	-0.198916	0.027727	7.27957e-13	0	1
6:3000085:3002050:clu_112942_+	ENSG00000124588	NQO2	rs9405188	6	2997310	-3757	2997544	A	C	0.775911	-0.399209	0.0241395	1.96755e-61	-0.201318	0.0263819	2.33115e-14	-0.115382	3
6:3000085:3002050:clu_112942_+	ENSG00000124588	NQO2	rs4149353	6	3002089	1022	3002323	C	G	0.934853	0.309923	0.0415607	8.8443e-14	0.4055	0.0428003	2.6876e-21	-0.0363758	2
6:3000085:3002050:clu_112942_+	ENSG00000124588	NQO2	rs57029282	6	3009365	8298	3009599	G	A	0.96402	0.152272	0.0553438	0.00593437	0.247627	0.0561867	1.04711e-05	0.0917193	4
6:3000085:3002050:clu_112942_+	ENSG00000124588	NQO2	rs9501910	6	3018540	17473	3018774	G	C	0.211854	-0.600883	0.0235374	9.42039e-144	-0.58696	0.0266842	3.11083e-107	0	1
6:3000085:3003669:clu_112942_+	ENSG00000124588	NQO2	rs142938401	6	2979413	-22464	2979647	C	T	0.990749	-0.650253	0.103591	3.44972e-10	-0.473056	0.106966	9.7575e-06	0.0791998	5
6:3000085:3003669:clu_112942_+	ENSG00000124588	NQO2	rs9405603	6	2999094	-2783	2999328	A	G	0.387727	-0.117934	0.0204105	7.55498e-09	-0.230976	0.0286686	7.83423e-16	0.281839	4
6:3000085:3003669:clu_112942_+	ENSG00000124588	NQO2	rs4149360	6	3006573	4696	3006807	A	G	0.779287	-0.5396	0.0226385	1.43249e-125	-0.295421	0.0321882	4.39408e-20	-0.152483	3
6:3000085:3003669:clu_112942_+	ENSG00000124588	NQO2	rs2180984	6	3008161	6284	3008395	T	C	0.927561	-0.567184	0.037549	1.49665e-51	-0.559931	0.0412618	6.01521e-42	0.0240527	2
6:3000085:3003669:clu_112942_+	ENSG00000124588	NQO2	rs10223369	6	3017940	16063	3018174	T	C	0.312045	-0.553072	0.0195036	6.76863e-177	-0.549208	0.0297853	6.40501e-76	0	1
6:3000085:3006468:clu_112942_+	ENSG00000124588	NQO2	rs9405188	6	2997310	-5966	2997544	A	C	0.775911	1.00137	0.0238232	<2.23e-308	0.404435	0.0382448	3.89596e-26	-0.13416	3
6:3000085:3006468:clu_112942_+	ENSG00000124588	NQO2	rs7746724	6	2997841	-5435	2998075	T	C	0.948469	-0.334495	0.0522393	1.52235e-10	0.278126	0.0551546	4.59109e-07	-0.051022	6
6:3000085:3006468:clu_112942_+	ENSG00000124588	NQO2	rs73718696	6	3007463	4187	3007697	C	G	0.961945	-0.527219	0.0602229	2.0509e-18	-0.488701	0.062219	4.01285e-15	-0.0556144	5
6:3000085:3006468:clu_112942_+	ENSG00000124588	NQO2	rs139120056	6	3008431	5155	3008665	AAAG	A	0.925483	0.486174	0.043815	1.31097e-28	0.423595	0.0468031	1.42235e-19	0.150755	4
6:3000085:3006468:clu_112942_+	ENSG00000124588	NQO2	rs2518581	6	3009710	6434	3009944	A	G	0.250109	1.11131	0.0214023	<2.23e-308	0.850581	0.0307725	3.58287e-168	0.34002	1
6:3000085:3006468:clu_112942_+	ENSG00000124588	NQO2	rs9378759	6	3013254	9978	3013488	C	T	0.776542	1.01615	0.0232074	<2.23e-308	0.496032	0.0383508	2.89088e-38	0	2
6:3002286:3003669:clu_112942_+	ENSG00000124588	NQO2	rs139571460	6	2968865	-34112	2969099	C	T	0.994606	0.494897	0.144332	0.000606075	0.638108	0.145077	1.09046e-05	-0.0504492	5
6:3002286:3003669:clu_112942_+	ENSG00000124588	NQO2	rs9405188	6	2997310	-5667	2997544	A	C	0.775911	-0.592895	0.0238703	3.47088e-136	-0.297821	0.0273131	1.10332e-27	0.281652	2
6:3002286:3003669:clu_112942_+	ENSG00000124588	NQO2	rs1143684	6	3010156	7179	3010390	C	T	0.210916	-0.856802	0.0223643	<2.23e-308	-0.842633	0.0275098	4.84307e-206	0.0964892	1
6:3002286:3003669:clu_112942_+	ENSG00000124588	NQO2	rs56277039	6	3010513	7536	3010747	T	C	0.960338	0.255087	0.053391	1.77298e-06	0.393025	0.0547195	6.84275e-13	-0.0653606	4
6:3002286:3003669:clu_112942_+	ENSG00000124588	NQO2	rs3799205	6	3013662	10685	3013896	A	C	0.89449	0.217862	0.034089	1.64832e-10	0.373969	0.0355894	7.9459e-26	0	3
6:3002286:3006468:clu_112942_+	ENSG00000124588	NQO2	rs7772664	6	2993701	-10676	2993935	G	A	0.428035	0.00275421	0.0220008	0.900376	0.12719	0.0233084	4.8469e-08	0.153261	3
6:3002286:3006468:clu_112942_+	ENSG00000124588	NQO2	rs56277039	6	3010513	6136	3010747	T	C	0.960338	-0.642393	0.0530648	9.83796e-34	-0.468155	0.0566376	1.38751e-16	-0.306968	2
6:3002286:3006468:clu_112942_+	ENSG00000124588	NQO2	rs10223369	6	3017940	13563	3018174	T	C	0.312045	0.319707	0.0221348	2.75092e-47	0.302305	0.0248688	5.33037e-34	0	1
6:3003789:3004495:clu_112942_+	ENSG00000124588	NQO2	rs77095666	6	2984319	-19823	2984553	A	T	0.930534	0.0128565	0.0398241	0.746822	-0.238315	0.0406067	4.38783e-09	-0.0461474	4
6:3003789:3004495:clu_112942_+	ENSG00000124588	NQO2	rs139120056	6	3008431	4289	3008665	AAAG	A	0.925483	-0.335241	0.0383494	2.29541e-18	-0.317952	0.0401581	2.42317e-15	0.150755	3
6:3003789:3004495:clu_112942_+	ENSG00000124588	NQO2	rs2518581	6	3009710	5568	3009944	A	G	0.250109	-0.665044	0.0212952	4.2027e-214	-0.531393	0.0257644	1.63438e-94	0.340767	1
6:3003789:3004495:clu_112942_+	ENSG00000124588	NQO2	rs2326108	6	3011308	7166	3011542	C	T	0.775902	-0.539281	0.0226862	6.6131e-125	-0.401069	0.0261336	3.71669e-53	0	2
6:3003789:3006468:clu_112942_+	ENSG00000124588	NQO2	rs139571460	6	2968865	-36263	2969099	C	T	0.994606	-0.605521	0.150298	5.60623e-05	-0.649021	0.151174	1.76108e-05	0.0903694	4
6:3003789:3006468:clu_112942_+	ENSG00000124588	NQO2	rs9328136	6	3016498	11370	3016732	G	A	0.603889	0.0151145	0.0229752	0.510628	0.193289	0.0288251	2.00601e-11	0.547543	2
6:3003789:3006468:clu_112942_+	ENSG00000124588	NQO2	rs10223369	6	3017940	12812	3018174	T	C	0.312045	-0.291615	0.0230162	8.67122e-37	-0.384066	0.0283556	8.52546e-42	0.0627867	1
6:3003789:3006468:clu_112942_+	ENSG00000124588	NQO2	rs35007024	6	3022545	17417	3022779	TA	T	0.780544	-0.216936	0.0268147	5.95822e-16	-0.13707	0.028767	1.89001e-06	0	3
6:3004259:3004495:clu_112942_+	ENSG00000124588	NQO2	rs2070998	6	2999467	-4910	2999701	C	G	0.697984	-0.445984	0.020751	1.84263e-102	-0.213456	0.0282207	3.9147e-14	0.388338	4
6:3004259:3004495:clu_112942_+	ENSG00000124588	NQO2	rs2518581	6	3009710	5333	3009944	A	G	0.250109	-0.609196	0.0206983	2.13285e-190	-0.473453	0.0247083	7.72889e-82	0.34002	1
6:3004259:3004495:clu_112942_+	ENSG00000124588	NQO2	rs9378759	6	3013254	8877	3013488	C	T	0.776542	-0.521505	0.0218122	2.4756e-126	-0.220945	0.0287266	1.45654e-14	-0.103096	3
6:3004259:3004495:clu_112942_+	ENSG00000124588	NQO2	rs56225622	6	3016560	12183	3016794	C	T	0.962867	0.253767	0.0519912	1.05572e-06	0.45131	0.0565889	1.52079e-15	0	2
6:3004259:3006468:clu_112942_+	ENSG00000124588	NQO2	rs3081527	6	2995488	-9875	2995722	T	TAA	0.447924	-0.0773745	0.0229807	0.000760101	-0.214782	0.0246372	2.83649e-18	0.0987854	2
6:3004259:3006468:clu_112942_+	ENSG00000124588	NQO2	rs114629377	6	2997333	-8030	2997567	G	A	0.989802	-0.509831	0.111311	4.64476e-06	-0.724609	0.113017	1.44076e-10	-0.156447	3
6:3004259:3006468:clu_112942_+	ENSG00000124588	NQO2	rs10223369	6	3017940	12577	3018174	T	C	0.312045	-0.327727	0.0232552	4.21667e-45	-0.422018	0.025433	7.79271e-62	-0.0427942	1
6:3004259:3006468:clu_112942_+	ENSG00000124588	NQO2	rs6596936	6	3037080	31717	3037314	C	T	0.0105038	0.469387	0.110114	2.01924e-05	0.521255	0.111062	2.68766e-06	0	4
6:3004651:3006468:clu_112942_+	ENSG00000124588	NQO2	rs60555184	6	2972095	-33464	2972329	G	T	0.92971	-0.0264677	0.0410938	0.519523	-0.248764	0.0416689	2.37208e-09	-0.160883	3
6:3004651:3006468:clu_112942_+	ENSG00000124588	NQO2	rs2518581	6	3009710	4151	3009944	A	G	0.250109	-0.696832	0.0219691	8.57846e-221	-0.559177	0.0264569	3.75771e-99	0.34002	1
6:3004651:3006468:clu_112942_+	ENSG00000124588	NQO2	rs9378759	6	3013254	7695	3013488	C	T	0.776542	-0.568311	0.0234016	2.81613e-130	-0.413542	0.0268605	1.74378e-53	-0.137542	2
6:3004651:3006468:clu_112942_+	ENSG00000124588	NQO2	rs57563768	6	3018796	13237	3019030	T	C	0.94429	-0.299449	0.0453095	3.8705e-11	-0.267655	0.0468814	1.13511e-08	-0.00843356	4
6:3004651:3006468:clu_112942_+	ENSG00000124588	NQO2	rs141722700	6	3025066	19507	3025300	G	A	0.990347	-0.618287	0.107387	8.53414e-09	-0.607938	0.108141	1.89063e-08	0	5
6:3006559:3006816:clu_112943_+	ENSG00000124588	NQO2	rs2518581	6	3009710	3023	3009944	A	G	0.250109	-0.515833	0.0191448	6.75233e-160	-0.432941	0.0220126	4.06345e-86	0.34002	1
6:3006559:3006816:clu_112943_+	ENSG00000124588	NQO2	rs9378759	6	3013254	6567	3013488	C	T	0.776542	-0.438106	0.0201042	2.77682e-105	-0.280868	0.0225404	1.22359e-35	-0.0946244	2
6:3006559:3006816:clu_112943_+	ENSG00000124588	NQO2	rs2038561	6	3015243	8556	3015477	C	T	0.967811	0.183145	0.0510145	0.000330605	0.226435	0.0517914	1.2308e-05	0	3
6:3006559:3010025:clu_112943_+	ENSG00000124588	NQO2	rs9378756	6	3013080	4788	3013314	C	T	0.377549	0.203111	0.0194553	1.63035e-25	0.232558	0.0202154	1.25908e-30	-0.239554	1
6:3006559:3010025:clu_112943_+	ENSG00000124588	NQO2	rs56277840	6	3016602	8310	3016836	G	A	0.965797	0.201064	0.0540895	0.000201402	0.349658	0.0556822	3.39591e-10	0	2
6:3006559:3010057:clu_112943_+	ENSG00000124588	NQO2	rs116227931	6	2992932	-15376	2993166	C	G	0.973791	0.365391	0.0675583	6.35462e-08	0.324068	0.0680534	1.91715e-06	0.0902882	3
6:3006559:3010057:clu_112943_+	ENSG00000124588	NQO2	rs2518581	6	3009710	1402	3009944	A	G	0.250109	0.270478	0.0248341	1.26654e-27	0.226199	0.0253954	5.23787e-19	0.108899	2
6:3006559:3010057:clu_112943_+	ENSG00000124588	NQO2	rs28383623	6	3010064	1756	3010298	A	G	0.961961	0.747244	0.0557345	5.48604e-41	0.696149	0.0571193	3.61794e-34	0	1
6:3006559:3012544:clu_112943_+	ENSG00000124588	NQO2	rs28383621	6	3009880	329	3010114	A	G	0.964658	-0.886913	0.061829	1.15162e-46	-0.542228	0.0658011	1.71626e-16	-0.0564317	2
6:3006559:3012544:clu_112943_+	ENSG00000124588	NQO2	rs17300141	6	3012544	2993	3012778	G	A	0.970283	0.565612	0.0675234	5.45147e-17	0.391282	0.0684823	1.10595e-08	0.115548	3
6:3006559:3012544:clu_112943_+	ENSG00000124588	NQO2	rs10223369	6	3017940	8389	3018174	T	C	0.312045	0.504498	0.0235644	1.0938e-101	0.458517	0.0263007	4.58716e-68	-0.202782	1
6:3006559:3012544:clu_112943_+	ENSG00000124588	NQO2	rs141406059	6	3020149	10598	3020383	C	T	0.982599	0.18626	0.0898621	0.0381971	0.50113	0.0920014	5.12303e-08	0	4
6:3006559:3012564:clu_112943_+	ENSG00000124588	NQO2	rs9405188	6	2997310	-12251	2997544	A	C	0.775911	0.223776	0.0257062	3.17214e-18	0.156011	0.0275314	1.45609e-08	0.34438	2
6:3006559:3012564:clu_112943_+	ENSG00000124588	NQO2	rs10223369	6	3017940	8379	3018174	T	C	0.312045	0.223771	0.0226888	6.0464e-23	0.177089	0.0243454	3.48883e-13	0	1
6:3006559:3016884:clu_112943_+	ENSG00000124588	NQO2	rs2518581	6	3009710	-2011	3009944	A	G	0.250109	0.358046	0.0265147	1.48722e-41	0.297495	0.0285931	2.36681e-25	0.331779	1
6:3006559:3016884:clu_112943_+	ENSG00000124588	NQO2	rs6955	6	3019693	7972	3019927	G	C	0.78269	0.299947	0.0283737	4.04781e-26	0.1963	0.0303877	1.04796e-10	0	2
6:30067229:30068590:clu_113768_+	ENSG00000204619	PPP1R11	rs259945	6	30051429	-16480	30019206	T	A	0.905431	-0.380204	0.0368192	5.36149e-25	-0.380204	0.0372222	1.70858e-24	0	1
6:30067291:30068590:clu_113768_+	ENSG00000204619	PPP1R11	rs259945	6	30051429	-16511	30019206	T	A	0.905431	0.259892	0.0357611	3.66318e-13	0.259892	0.0359537	4.88268e-13	0	1
6:30067479:30068279:clu_113768_+	ENSG00000204619	PPP1R11	rs9261042	6	29998944	-68935	29966721	A	T	0.95964	0.375781	0.0575821	6.75443e-11	0.375781	0.0578275	8.12239e-11	0	1
6:30067479:30068590:clu_113768_+	ENSG00000204619	PPP1R11	rs2571375	6	29977493	-90541	29945270	A	G	0.904817	0.222901	0.0381863	5.30872e-09	0.222901	0.0383191	5.99283e-09	0	1
6:30068353:30068590:clu_113768_+	ENSG00000204619	PPP1R11	rs2158289	6	30092477	24006	30060254	C	T	0.95859	0.4195	0.0542894	1.10008e-14	0.4195	0.0546173	1.58196e-14	0	1
6:3006935:3010025:clu_112943_+	ENSG00000124588	NQO2	rs7746724	6	2997841	-10639	2998075	T	C	0.948469	0.15152	0.0428469	0.000405772	-0.237992	0.0457748	2.00142e-07	-0.13616	3
6:3006935:3010025:clu_112943_+	ENSG00000124588	NQO2	rs4149360	6	3006573	-1907	3006807	A	G	0.779287	-0.434647	0.0220757	2.68209e-86	-0.284901	0.0244371	2.07567e-31	0.349685	2
6:3006935:3010025:clu_112943_+	ENSG00000124588	NQO2	rs1049115	6	3015556	7076	3015790	A	G	0.270696	-0.494612	0.0198013	1.04061e-137	-0.445819	0.0236407	2.51958e-79	0	1
6:3010189:3012544:clu_112943_+	ENSG00000124588	NQO2	rs17300141	6	3012544	1178	3012778	G	A	0.970283	1.03316	0.0613244	1.09434e-63	0.990391	0.0633727	4.68939e-55	0.0951414	1
6:3010189:3012544:clu_112943_+	ENSG00000124588	NQO2	rs4149370	6	3019420	8054	3019654	T	C	0.270328	0.207272	0.0237272	2.42346e-18	0.171881	0.0240149	8.22957e-13	0	2
6:3010189:3012544:clu_19119_-	ENSG00000124588 (OS)	NQO2 (OS)	rs62392501	6	3024349	12982	3024583	T	G	0.192774	-0.147534	0.0270757	5.0672e-08	-0.147534	0.0271592	5.56711e-08	0	1
6:3010189:3012564:clu_112943_+	ENSG00000124588	NQO2	rs2518581	6	3009710	-1666	3009944	A	G	0.250109	0.302498	0.0256014	3.23929e-32	0.302498	0.0259701	2.3503e-31	0	1
6:3010189:3016884:clu_112943_+	ENSG00000124588	NQO2	rs2070998	6	2999467	-14069	2999701	C	G	0.697984	0.276005	0.0256285	4.79743e-27	0.184836	0.0284059	7.6692e-11	0.388338	3
6:3010189:3016884:clu_112943_+	ENSG00000124588	NQO2	rs2518581	6	3009710	-3826	3009944	A	G	0.250109	0.399208	0.0262371	2.79549e-52	0.308639	0.0293355	6.91228e-26	0.0901085	1
6:3010189:3016884:clu_112943_+	ENSG00000124588	NQO2	rs17300141	6	3012544	-992	3012778	G	A	0.970283	0.525472	0.0677223	8.54592e-15	0.509996	0.069294	1.84063e-13	0	2
6:3012674:3015530:clu_112943_+	ENSG00000124588	NQO2	rs17300141	6	3012544	-1558	3012778	G	A	0.970283	-0.543561	0.0636297	1.31263e-17	-0.338868	0.064465	1.46724e-07	-0.0341314	3
6:3012674:3015530:clu_112943_+	ENSG00000124588	NQO2	rs3799204	6	3013382	-720	3013616	A	G	0.932768	0.0918728	0.0435038	0.0347008	0.291619	0.0440799	3.69823e-11	0.15464	2
6:3012674:3015530:clu_112943_+	ENSG00000124588	NQO2	rs3778260	6	3016260	2158	3016494	A	G	0.271186	-0.743758	0.0215851	3.5351e-260	-0.756161	0.0243977	6.66748e-211	0	1
6:3012674:3015530:clu_19119_-	ENSG00000124588 (OS)	NQO2 (OS)	rs2518581	6	3009710	-4392	3009944	A	G	0.250109	-0.263086	0.0249456	5.27854e-26	-0.263086	0.0252317	1.87071e-25	0	1
6:3012674:3016884:clu_112943_+	ENSG00000124588	NQO2	rs55767415	6	3007970	-6809	3008204	C	T	0.962336	0.374454	0.0618462	1.40769e-09	1.24041	0.0646947	6.19134e-82	-0.0553127	2
6:3012674:3016884:clu_112943_+	ENSG00000124588	NQO2	rs139120056	6	3008431	-6348	3008665	AAAG	A	0.925483	-0.53978	0.0444876	7.03938e-34	0.34676	0.0484115	7.90715e-13	-0.349927	3
6:3012674:3016884:clu_112943_+	ENSG00000124588	NQO2	rs9378756	6	3013080	-1699	3013314	C	T	0.377549	1.12399	0.0173209	<2.23e-308	1.29543	0.0255947	<2.23e-308	0	1
6:30147542:30147725:clu_113772_+	ENSG00000204614	TRIM40	rs187809645	6	29962545	-185088	29930322	G	A	0.992803	0.709757	0.136548	2.01605e-07	0.709757	0.136928	2.17833e-07	0	1
6:3015643:3016884:clu_112943_+	ENSG00000124588	NQO2	rs146349895	6	3008755	-7508	3008989	T	C	0.962532	-0.387714	0.0567761	8.562e-12	-0.684528	0.058978	3.81996e-31	-0.0555648	2
6:3015643:3016884:clu_112943_+	ENSG00000124588	NQO2	rs17300141	6	3012544	-3719	3012778	G	A	0.970283	-0.399479	0.0633155	2.80209e-10	-0.278662	0.0640836	1.37127e-05	0.126334	4
6:3015643:3016884:clu_112943_+	ENSG00000124588	NQO2	rs9378756	6	3013080	-3183	3013314	C	T	0.377549	-0.400328	0.0210939	2.57545e-80	-0.436477	0.023008	2.98234e-80	-0.162813	1
6:3015643:3016884:clu_112943_+	ENSG00000124588	NQO2	rs141738801	6	3014597	-1666	3014831	T	A	0.989305	0.861762	0.103871	1.07251e-16	0.514681	0.106068	1.22003e-06	0	3
6:3015643:3016884:clu_19119_-	ENSG00000124588 (OS)	NQO2 (OS)	rs4149363	6	3007244	-9020	3007478	G	A	0.774019	-0.231937	0.0270819	1.08765e-17	-0.142468	0.0293633	1.22291e-06	0.374999	2
6:3015643:3016884:clu_19119_-	ENSG00000124588 (OS)	NQO2 (OS)	rs10223369	6	3017940	1676	3018174	T	C	0.312045	-0.262171	0.0239795	8.00379e-28	-0.21536	0.0261136	1.62358e-16	0	1
6:30157054:30157369:clu_19985_-	ENSG00000204613	TRIM10	rs116497639	6	30158760	1548	30126537	A	G	0.986361	-0.53659	0.0910111	3.72692e-09	-0.53659	0.0913324	4.22494e-09	0	1
6:30157391:30158399:clu_19985_-	ENSG00000204613	TRIM10	rs148839848	6	30165672	7777	30133449	T	C	0.98922	0.784814	0.101424	1.01047e-14	0.784814	0.102041	1.45831e-14	0	1
6:3016985:3019479:clu_112943_+	ENSG00000124588	NQO2	rs114068063	6	3000199	-18033	3000433	C	T	0.963323	-0.206468	0.0527714	9.13458e-05	-0.258022	0.0533791	1.33972e-06	0.142129	2
6:3016985:3019479:clu_112943_+	ENSG00000124588	NQO2	rs4594994	6	3032023	13791	3032257	G	A	0.421142	0.124496	0.0197752	3.06332e-10	0.13809	0.0200523	5.71874e-12	0	1
6:3016985:3022978:clu_112943_+	ENSG00000124588	NQO2	rs1049115	6	3015556	-4425	3015790	A	G	0.270696	-0.115127	0.0186548	6.76697e-10	-0.115127	0.0187248	7.8279e-10	0	1
6:30190035:30198429:clu_19994_-	ENSG00000234127	TRIM26	rs1610638	6	29772700	-421532	29740477	C	T	0.796862	-0.07489	0.0236919	0.00157228	-0.106518	0.0239545	8.7215e-06	-0.0643687	3
6:30190035:30198429:clu_19994_-	ENSG00000234127	TRIM26	rs80028651	6	30276702	82470	30244479	A	G	0.984884	-0.665544	0.0765727	3.57193e-18	-0.705359	0.0774124	8.10961e-20	-0.0378907	1
6:30190035:30198429:clu_19994_-	ENSG00000234127	TRIM26	rs28360028	6	30326012	131780	30293789	C	T	0.949461	-0.224015	0.0429652	1.84942e-07	-0.262793	0.0434628	1.4813e-09	0	2
6:30199109:30201035:clu_19995_-	ENSG00000234127	TRIM26	rs885913	6	30206651	6579	30174428	A	T	0.827273	0.369703	0.0262517	4.83176e-45	0.369703	0.0267949	2.63781e-43	0	1
6:30199153:30201035:clu_19995_-	ENSG00000234127	TRIM26	rs28360011	6	30199168	-926	30166945	A	G	0.95836	2.00389	0.0486456	<2.23e-308	2.00389	0.0567526	4.24321e-273	0	1
6:30199153:30213305:clu_19995_-	ENSG00000234127	TRIM26	rs1633000	6	29798088	-408141	29765865	C	T	0.698842	0.0584912	0.0198687	0.00324116	-0.094579	0.0217063	1.31723e-05	-0.174966	3
6:30199153:30213305:clu_19995_-	ENSG00000234127	TRIM26	rs9391677	6	30178030	-28199	30145807	G	A	0.847237	-0.192967	0.024122	1.24778e-15	-0.115763	0.025017	3.70336e-06	-0.236076	2
6:30199153:30213305:clu_19995_-	ENSG00000234127	TRIM26	rs971570	6	30204736	-1493	30172513	A	C	0.760461	0.357943	0.0206732	3.66479e-67	0.374757	0.0235706	6.40054e-57	0	1
6:30199264:30201035:clu_19995_-	ENSG00000234127	TRIM26	rs28360011	6	30199168	-982	30166945	A	G	0.95836	-2.07052	0.0222944	<2.23e-308	-2.07202	0.0374815	<2.23e-308	-0.00929665	1
6:30199264:30201035:clu_19995_-	ENSG00000234127	TRIM26	rs114253292	6	30320720	120570	30288497	C	T	0.994796	-0.404515	0.104803	0.000113491	-0.457997	0.104964	1.28072e-05	0	2
6:30201123:30213305:clu_19995_-	ENSG00000234127	TRIM26	rs563936332	6	30202155	-5059	30169932	GA	G	0.760461	0.420884	0.0208962	3.1833e-90	0.399417	0.0223542	2.10814e-71	-0.226036	1
6:30201123:30213305:clu_19995_-	ENSG00000234127	TRIM26	rs9261567	6	30217467	10253	30185244	T	C	0.860676	-0.224254	0.0261709	1.04525e-17	-0.117055	0.0270428	1.50135e-05	0	2
6:30201138:30204656:clu_19995_-	ENSG00000234127	TRIM26	rs41265816	6	29974671	-228226	29942448	G	C	0.730028	-0.054293	0.023768	0.0223546	-0.151407	0.0245007	6.42233e-10	-0.218892	2
6:30201138:30204656:clu_19995_-	ENSG00000234127	TRIM26	rs563936332	6	30202155	-742	30169932	GA	G	0.760461	-0.486466	0.0238672	2.40786e-92	-0.538024	0.0257455	5.61194e-97	0.157422	1
6:30201138:30204656:clu_19995_-	ENSG00000234127	TRIM26	rs1264420	6	30607826	404929	30575603	A	G	0.321987	0.0441344	0.022318	0.0479819	0.0991376	0.0227256	1.28657e-05	0	3
6:30201138:30213305:clu_19995_-	ENSG00000234127	TRIM26	rs113397807	6	30003859	-203363	29971636	G	C	0.948473	0.107847	0.0502561	0.0318779	0.250299	0.0550625	5.47456e-06	0.410282	4
6:30201138:30213305:clu_19995_-	ENSG00000234127	TRIM26	rs9261440	6	30123043	-84179	30090820	T	C	0.768548	-0.126679	0.0264505	1.67361e-06	0.162625	0.029997	5.91408e-08	-0.271512	3
6:30201138:30213305:clu_19995_-	ENSG00000234127	TRIM26	rs971570	6	30204736	-2486	30172513	A	C	0.760461	1.17298	0.0201789	<2.23e-308	1.24003	0.0276613	<2.23e-308	-0.0338204	1
6:30201138:30213305:clu_19995_-	ENSG00000234127	TRIM26	rs140689152	6	30211409	4187	30179186	T	TG	0.994393	1.17823	0.148751	2.35997e-15	1.46924	0.150096	1.25916e-22	0	2
6:30204765:30213305:clu_19995_-	ENSG00000234127	TRIM26	rs28400887	6	30108126	-100909	30075903	C	T	0.76346	0.0859216	0.0261691	0.0010259	-0.154879	0.0273274	1.4488e-08	-0.281482	3
6:30204765:30213305:clu_19995_-	ENSG00000234127	TRIM26	rs971570	6	30204736	-4299	30172513	A	C	0.760461	-0.793384	0.0236738	3.10143e-246	-0.842289	0.0275274	1.29445e-205	-0.0338204	1
6:30204765:30213305:clu_19995_-	ENSG00000234127	TRIM26	rs140689152	6	30211409	2374	30179186	T	TG	0.994393	-0.724414	0.148653	1.09806e-06	-0.929088	0.149401	5.01143e-10	0	2
6:30296237:30314269:clu_19998_-	ENSG00000270604,ENSG00000231074	HCG17,HCG18	rs374011780	6	30331297	26044	30299074	A	AG	0.122538	-0.164398	0.0346633	2.10861e-06	-0.164398	0.0347419	2.22327e-06	0	1
6:30296237:30326354:clu_19998_-	ENSG00000231074	HCG18	rs576660779	6	29976324	-334972	29944101	C	CTAA	0.164342	0.165698	0.0313421	1.245e-07	0.165698	0.0314287	1.34796e-07	0	1
6:30314482:30326354:clu_19998_-	ENSG00000231074	HCG18	rs199610339	6	29975559	-344859	29943336	GGT	G	0.300875	-0.138835	0.022595	8.02154e-10	-0.138835	0.0226808	9.2849e-10	0	1
6:30345228:30345298:clu_113791_+	ENSG00000248167,ENSG00000241370	TRIM39-RPP21,RPP21	rs974961	6	30347234	1971	30315011	T	A	0.745541	-0.517722	0.0246483	5.98072e-98	-0.517722	0.0257852	1.14282e-89	0	1
6:30345228:30345491:clu_113791_+	ENSG00000248167,ENSG00000241370	TRIM39-RPP21,RPP21	rs1264585	6	30317873	-27486	30285650	T	A	0.745983	0.296883	0.0221497	5.77127e-41	0.296883	0.0225676	1.58693e-39	0	1
6:30345398:30345467:clu_113791_+	ENSG00000248167,ENSG00000241370	TRIM39-RPP21,RPP21	rs11967	6	30345491	59	30313268	G	A	0.746193	-0.653261	0.0196587	3.9575e-242	-0.653261	0.0218501	2.13123e-196	0	1
6:30345398:30345491:clu_113791_+	ENSG00000248167,ENSG00000241370	TRIM39-RPP21,RPP21	rs974961	6	30347234	1790	30315011	T	A	0.745541	0.803761	0.0237485	4.33581e-251	0.803761	0.0265032	5.05729e-202	0	1
6:30346557:30346713:clu_113795_+	ENSG00000248167,ENSG00000241370	TRIM39-RPP21,RPP21	rs9391679	6	30260875	-85760	30228652	C	A	0.855859	0.367262	0.0323509	7.21216e-30	0.367262	0.0327667	3.70953e-29	0	1
6:30346557:30346761:clu_113795_+	ENSG00000248167,ENSG00000241370	TRIM39-RPP21,RPP21	rs2240058	6	30342723	-3936	30310500	T	C	0.870135	-0.250093	0.0235666	2.61554e-26	-0.250093	0.0238315	9.18106e-26	0	1
6:30346564:30346713:clu_113795_+	ENSG00000248167,ENSG00000241370	TRIM39-RPP21,RPP21	rs2844759	6	30271107	-75531	30238884	A	G	0.741912	-0.163945	0.0268983	1.09435e-09	-0.163945	0.0269983	1.25983e-09	0	1
6:30490515:30491137:clu_113672_+	ENSG00000204592	HLA-E	rs200739830	6	30049594	-441232	30017371	AATATATATAT	A	0.488699	-0.288837	0.0173478	3.0344e-62	-0.4285	0.0237258	6.52727e-73	0.128474	1
6:30490515:30491137:clu_113672_+	ENSG00000204592	HLA-E	rs73728115	6	30078722	-412104	30046499	C	T	0.983178	0.708611	0.0672118	5.4751e-26	0.395762	0.0772542	3.00933e-07	0.434331	16
6:30490515:30491137:clu_113672_+	ENSG00000204592	HLA-E	rs58099508	6	30078905	-411921	30046682	C	T	0.917125	0.274327	0.0312388	1.6111e-18	0.285026	0.0374402	2.68116e-14	0.0770962	7
6:30490515:30491137:clu_113672_+	ENSG00000204592	HLA-E	rs368219885	6	30080869	-409957	30048646	C	T	0.9621	-0.35033	0.0457743	1.95679e-14	-0.25354	0.0487378	1.97014e-07	-0.0961542	15
6:30490515:30491137:clu_113672_+	ENSG00000204592	HLA-E	rs2074473	6	30186422	-304404	30154199	T	C	0.521914	-0.363463	0.0165403	5.05966e-107	-0.118928	0.0225664	1.36314e-07	-0.0662102	13
6:30490515:30491137:clu_113672_+	ENSG00000204592	HLA-E	6_30284337_A_G	6	30284337	-206489	30252114	A	G	0.994661	0.666553	0.120461	3.14168e-08	0.932039	0.123839	5.22397e-14	-0.0110502	8
6:30490515:30491137:clu_113672_+	ENSG00000204592	HLA-E	rs112572402	6	30812065	321239	30779842	A	G	0.979833	-0.0205668	0.064035	0.748074	0.421801	0.0712214	3.17302e-09	-0.0455749	12
6:30490515:30491137:clu_113672_+	ENSG00000204592	HLA-E	rs34331231	6	30897150	406324	30864927	C	T	0.939113	0.901799	0.0342203	4.77017e-153	0.362709	0.0435768	8.5444e-17	-0.0212941	5
6:30490515:30491137:clu_113672_+	ENSG00000204592	HLA-E	rs182223926	6	30916770	425944	30884547	C	T	0.985586	-0.882543	0.0737366	5.17336e-33	-0.665712	0.0774717	8.47521e-18	0.0238666	4
6:30490515:30491137:clu_113672_+	ENSG00000204592	HLA-E	rs2844701	6	30944914	454088	30912691	G	A	0.118685	0.382002	0.0263599	1.36494e-47	0.493428	0.0306953	3.81853e-58	0.216077	2
6:30490515:30491137:clu_113672_+	ENSG00000204592	HLA-E	rs9468851	6	30962856	472030	30930633	A	G	0.724617	0.449422	0.018927	1.23622e-124	0.147866	0.0238513	5.66463e-10	0.0103305	11
6:30490515:30491137:clu_113672_+	ENSG00000204592	HLA-E	rs55883436	6	30964652	473826	30932429	A	G	0.97979	0.451036	0.0621759	4.04079e-13	0.429221	0.0654789	5.56041e-11	-0.0888484	10
6:30490515:30491137:clu_113672_+	ENSG00000204592	HLA-E	rs2844695	6	30968237	477411	30936014	T	C	0.717824	0.436625	0.0184261	3.96132e-124	0.193685	0.0238762	4.97821e-16	-0.255597	6
6:30490515:30491137:clu_113672_+	ENSG00000204592	HLA-E	rs3131781	6	30969955	479129	30937732	A	G	0.850778	-0.385157	0.0241567	3.13035e-57	-0.481181	0.0336867	2.75324e-46	-0.0545771	3
6:30490515:30491137:clu_113672_+	ENSG00000204592	HLA-E	rs186574195	6	30974241	483415	30942018	G	A	0.98733	-0.541423	0.078369	4.89349e-12	-0.422121	0.0808319	1.76797e-07	-0.031998	14
6:30490515:30491137:clu_113672_+	ENSG00000204592	HLA-E	rs34126344	6	30986714	495888	30954491	C	T	0.933072	-0.317527	0.0350935	1.45585e-19	-0.313465	0.0421501	1.03098e-13	0	9
6:30490515:30491137:clu_19889_-	ENSG00000204592 (OS)	HLA-E (OS)	rs62390181	6	30073259	-417567	30041036	G	A	0.9368	0.183367	0.0313626	5.01441e-09	0.143821	0.0329168	1.24692e-05	-0.224268	11
6:30490515:30491137:clu_19889_-	ENSG00000204592 (OS)	HLA-E (OS)	rs6929890	6	30252043	-238783	30219820	T	A	0.516028	-0.156513	0.0153183	1.65704e-24	-0.0896314	0.0167458	8.67554e-08	-0.0737205	7
6:30490515:30491137:clu_19889_-	ENSG00000204592 (OS)	HLA-E (OS)	6_30284337_A_G	6	30284337	-206489	30252114	A	G	0.994661	0.224926	0.106983	0.0355146	0.446802	0.108379	3.74607e-05	-0.0110502	14
6:30490515:30491137:clu_19889_-	ENSG00000204592 (OS)	HLA-E (OS)	rs112572402	6	30812065	321239	30779842	A	G	0.979833	0.0936189	0.0566956	0.0986868	0.302068	0.0586259	2.57093e-07	-0.0125384	9
6:30490515:30491137:clu_19889_-	ENSG00000204592 (OS)	HLA-E (OS)	rs560210168	6	30915806	424980	30883583	A	C	0.993155	-0.39594	0.0943968	2.73572e-05	-0.399139	0.095899	3.15369e-05	-0.00147124	12
6:30490515:30491137:clu_19889_-	ENSG00000204592 (OS)	HLA-E (OS)	rs182223926	6	30916770	425944	30884547	C	T	0.985586	-0.564652	0.0657812	9.18016e-18	-0.318348	0.0685605	3.42856e-06	-0.025423	10
6:30490515:30491137:clu_19889_-	ENSG00000204592 (OS)	HLA-E (OS)	rs114889222	6	30921515	430689	30889292	C	T	0.98922	0.391361	0.0742787	1.37302e-07	0.403392	0.0761895	1.19283e-07	-0.14041	8
6:30490515:30491137:clu_19889_-	ENSG00000204592 (OS)	HLA-E (OS)	rs2253718	6	30932650	441824	30900427	T	G	0.411005	0.272032	0.0152174	1.80235e-71	0.265003	0.0175044	8.92346e-52	-0.0563296	1
6:30490515:30491137:clu_19889_-	ENSG00000204592 (OS)	HLA-E (OS)	rs9468851	6	30962856	472030	30930633	A	G	0.724617	0.370505	0.016897	1.42962e-106	0.26092	0.0191198	2.11485e-42	0.0103305	3
6:30490515:30491137:clu_19889_-	ENSG00000204592 (OS)	HLA-E (OS)	rs55883436	6	30964652	473826	30932429	A	G	0.97979	0.250271	0.0552535	5.91226e-06	0.380496	0.057037	2.53986e-11	-0.0117161	5
6:30490515:30491137:clu_19889_-	ENSG00000204592 (OS)	HLA-E (OS)	rs2530715	6	30965740	474914	30933517	A	G	0.984772	-0.0181765	0.0633125	0.774043	-0.266837	0.0646663	3.68543e-05	0.0711039	13
6:30490515:30491137:clu_19889_-	ENSG00000204592 (OS)	HLA-E (OS)	rs2530714	6	30966674	475848	30934451	A	G	0.295519	0.285227	0.016719	2.94342e-65	0.212036	0.0184806	1.79461e-30	0.155498	4
6:30490515:30491137:clu_19889_-	ENSG00000204592 (OS)	HLA-E (OS)	rs2844695	6	30968237	477411	30936014	T	C	0.717824	0.400553	0.0162469	3.33038e-134	0.265143	0.0191864	1.94806e-43	-0.0633963	2
6:30490515:30491137:clu_19889_-	ENSG00000204592 (OS)	HLA-E (OS)	rs186574195	6	30974241	483415	30942018	G	A	0.98733	-0.380126	0.0695381	4.59167e-08	-0.417948	0.0712414	4.44697e-09	0	6
6:30491183:30491291:clu_19903_-	ENSG00000204592 (OS)	HLA-E (OS)	rs149394242	6	30013287	-477950	29981064	TGTTAATA	T	0.98274	1.17792	0.0896334	1.90227e-39	0.795072	0.0940519	2.82588e-17	-0.0166758	5
6:30491183:30491291:clu_19903_-	ENSG00000204592 (OS)	HLA-E (OS)	rs114472966	6	30024150	-467087	29991927	G	A	0.986792	1.38955	0.101382	9.33363e-43	0.661255	0.112123	3.68878e-09	-0.0239135	7
6:30491183:30491291:clu_19903_-	ENSG00000204592 (OS)	HLA-E (OS)	rs9261194	6	30034570	-456667	30002347	C	T	0.959945	0.954025	0.0586835	1.98864e-59	1.17377	0.0607061	2.71554e-83	-0.0627181	2
6:30491183:30491291:clu_19903_-	ENSG00000204592 (OS)	HLA-E (OS)	rs62390181	6	30073259	-417978	30041036	G	A	0.9368	-0.0934719	0.0482455	0.0526938	-0.765239	0.0633085	1.2303e-33	0.488187	3
6:30491183:30491291:clu_19903_-	ENSG00000204592 (OS)	HLA-E (OS)	rs147576130	6	30099211	-392026	30066988	GGAAA	G	0.793326	0.784487	0.0265183	2.48245e-192	0.928452	0.0469814	6.30741e-87	0.356998	1
6:30491183:30491291:clu_19903_-	ENSG00000204592 (OS)	HLA-E (OS)	rs114313544	6	30105526	-385711	30073303	A	C	0.968986	1.26315	0.0659872	1.11948e-81	0.584734	0.0806429	4.13974e-13	-0.060752	6
6:30491183:30491291:clu_19903_-	ENSG00000204592 (OS)	HLA-E (OS)	rs2516718	6	30256126	-235111	30223903	C	T	0.931929	0.683562	0.046116	1.04565e-49	0.259288	0.0538927	1.50038e-06	-0.00618478	8
6:30491183:30491291:clu_19903_-	ENSG00000204592 (OS)	HLA-E (OS)	rs62621992	6	30491388	151	30459165	C	T	0.982241	-0.112994	0.0893888	0.206202	-0.84615	0.0974405	3.82918e-18	0	4
6:30491183:30493057:clu_19903_-	ENSG00000204592 (OS)	HLA-E (OS)	rs56073777	6	30017715	-474405	29985492	G	T	0.938494	-0.082548	0.046947	0.0786923	-0.690837	0.054556	9.49444e-37	-0.0613436	2
6:30491183:30493057:clu_19903_-	ENSG00000204592 (OS)	HLA-E (OS)	rs148656648	6	30085480	-406640	30053257	A	G	0.959695	0.510015	0.0573463	5.91648e-19	0.636742	0.0582068	7.47727e-28	-0.11536	3
6:30491183:30493057:clu_19903_-	ENSG00000204592 (OS)	HLA-E (OS)	rs147576130	6	30099211	-392909	30066988	GGAAA	G	0.793326	0.465616	0.0268734	2.98028e-67	0.770026	0.0333835	1.0152e-117	0.254851	1
6:30491183:30493057:clu_19903_-	ENSG00000204592 (OS)	HLA-E (OS)	rs62621992	6	30491388	-732	30459165	C	T	0.982241	-0.227693	0.0857076	0.00789273	-0.842511	0.0899499	7.50144e-21	-0.00533712	4
6:30491183:30493057:clu_19903_-	ENSG00000204592 (OS)	HLA-E (OS)	rs146159145	6	30561432	69312	30529209	G	A	0.992485	0.499137	0.128072	9.72664e-05	0.543943	0.128327	2.2479e-05	0	5
6:30491412:30491537:clu_113674_+	ENSG00000204592	HLA-E	rs55973635	6	30000212	-491262	29967989	T	C	0.982751	-0.884904	0.051242	8.03734e-67	-0.595744	0.0656103	1.08544e-19	-0.0448963	5
6:30491412:30491537:clu_113674_+	ENSG00000204592	HLA-E	rs1245503	6	30025753	-465721	29993530	G	T	0.90861	-0.435769	0.0225464	3.1452e-83	-0.190191	0.0264243	6.12935e-13	-0.232632	9
6:30491412:30491537:clu_113674_+	ENSG00000204592	HLA-E	rs543489668	6	30050739	-440735	30018516	G	A	0.664799	0.427047	0.0130931	2.40981e-233	0.132062	0.017833	1.30684e-13	-0.12304	7
6:30491412:30491537:clu_113674_+	ENSG00000204592	HLA-E	rs77966269	6	30072620	-418854	30040397	C	T	0.969599	-0.444017	0.0399395	1.0341e-28	-0.234492	0.0424809	3.39114e-08	0.136025	12
6:30491412:30491537:clu_113674_+	ENSG00000204592	HLA-E	rs3132682	6	30076611	-414863	30044388	G	C	0.404057	-0.547209	0.0115601	<2.23e-308	-0.424336	0.0193792	2.80527e-106	0.356178	1
6:30491412:30491537:clu_113674_+	ENSG00000204592	HLA-E	rs7741418	6	30095956	-395518	30063733	C	T	0.811958	-0.055005	0.0176361	0.00181533	0.163019	0.0220892	1.58221e-13	0.114011	8
6:30491412:30491537:clu_113674_+	ENSG00000204592	HLA-E	rs1264457	6	30490287	-1187	30458064	G	A	0.399382	-0.221351	0.0137805	4.66361e-58	-0.125174	0.0157366	1.80063e-15	0.0276113	6
6:30491412:30491537:clu_113674_+	ENSG00000204592	HLA-E	rs554451659	6	30853122	361648	30820899	C	T	0.931166	0.149097	0.02708	3.67444e-08	0.114042	0.0278191	4.14219e-05	-0.0216002	14
6:30491412:30491537:clu_113674_+	ENSG00000204592	HLA-E	rs199629254	6	30964526	473052	30932303	GTAACAC	G	0.988224	-0.972271	0.0614309	2.02417e-56	-0.454056	0.0757412	2.0368e-09	-0.0319398	11
6:30491412:30491537:clu_113674_+	ENSG00000204592	HLA-E	rs2263299	6	30966956	475482	30934733	C	T	0.911102	0.0856131	0.0241398	0.000390309	0.111762	0.0250372	8.05073e-06	-0.0806812	13
6:30491412:30491537:clu_113674_+	ENSG00000204592	HLA-E	rs34847854	6	30971460	479986	30939237	T	C	0.93407	0.323597	0.0276044	9.75665e-32	0.185425	0.0292487	2.30347e-10	-0.0819146	10
6:30491412:30491537:clu_113674_+	ENSG00000204592	HLA-E	rs17189819	6	30972348	480874	30940125	C	T	0.909911	-0.278219	0.0234625	1.95558e-32	-0.414872	0.0320525	2.55685e-38	0.65507	2
6:30491412:30491537:clu_113674_+	ENSG00000204592	HLA-E	rs546767272	6	30989273	497799	30957050	G	A	0.959417	0.128136	0.034679	0.000219946	0.449781	0.0465139	4.05114e-22	-0.0701027	3
6:30491412:30491537:clu_113674_+	ENSG00000204592	HLA-E	rs13211972	6	30991224	499750	30959001	G	A	0.940461	0.262357	0.028968	1.34337e-19	0.298037	0.0321	1.62221e-20	0	4
6:30491412:30491537:clu_19894_-	ENSG00000204592 (OS)	HLA-E (OS)	rs3132684	6	30022931	-468544	29990708	A	G	0.324413	-0.101375	0.0175736	7.99293e-09	-0.0980314	0.0199801	9.27408e-07	0.189886	12
6:30491412:30491537:clu_19894_-	ENSG00000204592 (OS)	HLA-E (OS)	rs259924	6	30024988	-466487	29992765	A	G	0.930444	-0.314129	0.0324776	3.95897e-22	-0.366879	0.034869	6.86569e-26	-0.0516791	4
6:30491412:30491537:clu_19894_-	ENSG00000204592 (OS)	HLA-E (OS)	rs77966269	6	30072620	-418855	30040397	C	T	0.969599	-0.281805	0.0490601	9.24284e-09	-0.31895	0.0508549	3.57007e-10	0.143815	9
6:30491412:30491537:clu_19894_-	ENSG00000204592 (OS)	HLA-E (OS)	rs3130136	6	30388830	-102645	30356607	G	T	0.539309	-0.179623	0.0165553	1.9967e-27	-0.119249	0.0194261	8.32512e-10	0.100413	10
6:30491412:30491537:clu_19894_-	ENSG00000204592 (OS)	HLA-E (OS)	rs114522810	6	30848947	357472	30816724	T	G	0.988037	-0.833205	0.0756486	3.26595e-28	-0.929091	0.0786234	3.18956e-32	-0.0103399	2
6:30491412:30491537:clu_19894_-	ENSG00000204592 (OS)	HLA-E (OS)	rs182223926	6	30916770	425295	30884547	C	T	0.985586	-0.316829	0.0714667	9.28254e-06	-0.345786	0.0730459	2.20344e-06	0.0207395	13
6:30491412:30491537:clu_19894_-	ENSG00000204592 (OS)	HLA-E (OS)	rs544771568	6	30956341	464866	30924118	C	CAG	0.114307	0.174179	0.0262102	3.02294e-11	0.313674	0.0291528	5.33847e-27	0.0279963	3
6:30491412:30491537:clu_19894_-	ENSG00000204592 (OS)	HLA-E (OS)	rs138678612	6	30964446	472971	30932223	A	G	0.969815	-0.365964	0.0484958	4.47809e-14	-0.353679	0.0554932	1.84918e-10	-0.0112461	8
6:30491412:30491537:clu_19894_-	ENSG00000204592 (OS)	HLA-E (OS)	rs55883436	6	30964652	473177	30932429	A	G	0.97979	0.465747	0.0594271	4.60437e-15	0.467198	0.0630257	1.23646e-13	-0.0247397	6
6:30491412:30491537:clu_19894_-	ENSG00000204592 (OS)	HLA-E (OS)	rs2263299	6	30966956	475481	30934733	C	T	0.911102	0.234866	0.0292085	8.90946e-16	0.127927	0.031429	4.6942e-05	-0.130343	14
6:30491412:30491537:clu_19894_-	ENSG00000204592 (OS)	HLA-E (OS)	rs3131781	6	30969955	478480	30937732	A	G	0.850778	-0.261287	0.0234212	6.69261e-29	-0.277646	0.027669	1.07442e-23	-0.135528	5
6:30491412:30491537:clu_19894_-	ENSG00000204592 (OS)	HLA-E (OS)	rs116257651	6	30971108	479633	30938885	T	C	0.914377	-0.0416577	0.0301042	0.166424	-0.211362	0.0327142	1.04124e-10	-0.079839	7
6:30491412:30491537:clu_19894_-	ENSG00000204592 (OS)	HLA-E (OS)	rs17189819	6	30972348	480873	30940125	C	T	0.909911	-0.213348	0.0288046	1.29471e-13	-0.189193	0.0343023	3.47903e-08	-0.104324	11
6:30491412:30491537:clu_19894_-	ENSG00000204592 (OS)	HLA-E (OS)	rs13211972	6	30991224	499749	30959001	G	A	0.940461	0.669503	0.0341758	1.88291e-85	0.498767	0.0381261	4.17187e-39	0	1
6:30491653:30492404:clu_113681_+	ENSG00000204592	HLA-E	rs2516687	6	30396810	-95218	30364587	A	T	0.96144	-0.198771	0.0418876	2.08155e-06	-0.198771	0.0419839	2.19645e-06	0	1
6:30491653:30493660:clu_113681_+	ENSG00000204592	HLA-E	rs112891908	6	30528881	36225	30496658	G	A	0.990385	-0.351281	0.0493452	1.08838e-12	-0.303822	0.0497139	9.87646e-10	0.0716265	2
6:30491653:30493660:clu_113681_+	ENSG00000204592	HLA-E	rs2516641	6	30560908	68252	30528685	G	A	0.321232	-0.150323	0.0104062	2.67458e-47	-0.145775	0.0106599	1.43027e-42	0	1
6:30492583:30492749:clu_113681_+	ENSG00000204592	HLA-E	rs369738542	6	30533365	40699	30501142	TGG	T	0.289936	0.0819667	0.0153838	9.92293e-08	0.080268	0.0154338	1.98427e-07	0.027839	1
6:30492583:30492749:clu_113681_+	ENSG00000204592	HLA-E	6_30693469_C_CAA	6	30693469	200803	30661246	C	CAA	0.989635	0.28968	0.0697864	3.31106e-05	0.279669	0.0699344	6.36059e-05	0	2
6:30492825:30492931:clu_113684_+	ENSG00000204592	HLA-E	rs144580787	6	30792520	299642	30760297	G	A	0.976391	0.345434	0.0671273	2.66157e-07	0.345434	0.0673094	2.86624e-07	0	1
6:30492872:30492931:clu_113684_+	ENSG00000204592	HLA-E	rs144580787	6	30792520	299619	30760297	G	A	0.976391	-0.329151	0.066999	8.97957e-07	-0.329151	0.067164	9.54941e-07	0	1
6:30493056:30493198:clu_113686_+	ENSG00000204592	HLA-E	rs540377339	6	30686754	193627	30654531	G	C	0.285699	0.096094	0.021621	8.81091e-06	0.096094	0.0216639	9.178e-06	0	1
6:30493160:30493988:clu_113687_+	ENSG00000204592	HLA-E	rs143797650	6	30504800	11226	30472577	G	A	0.990385	1.58707	0.0504518	3.35987e-217	1.54216	0.0553564	8.45646e-171	0.073045	1
6:30493160:30493988:clu_113687_+	ENSG00000204592	HLA-E	rs78317228	6	30524814	31240	30492591	A	G	0.320867	0.160969	0.0117024	4.73892e-43	0.13742	0.0119656	1.5768e-30	0	2
6:30493561:30493713:clu_113688_+	ENSG00000204592	HLA-E	rs2534824	6	30528383	34746	30496160	A	G	0.335908	-0.0921887	0.0143806	1.4493e-10	-0.0921887	0.014442	1.73212e-10	0	1
6:30493621:30493713:clu_113688_+	ENSG00000204592	HLA-E	rs17195376	6	30493165	-502	30460942	G	A	0.990383	-0.345949	0.0703493	8.76153e-07	-0.341042	0.0705245	1.32619e-06	-0.0177452	1
6:30493621:30493713:clu_113688_+	ENSG00000204592	HLA-E	rs535494613	6	30728788	235121	30696565	C	CT	0.59852	0.0610418	0.0146087	2.9349e-05	0.0598369	0.0146373	4.35126e-05	0	2
6:30493621:30493836:clu_113688_+	ENSG00000204592	HLA-E	rs58569354	6	30503981	10253	30471758	G	A	0.990488	0.430871	0.0812978	1.15861e-07	0.425603	0.0815299	1.78715e-07	0.0155698	1
6:30493621:30493836:clu_113688_+	ENSG00000204592	HLA-E	rs2257347	6	30924277	430549	30892054	A	G	0.267076	0.0790174	0.0182488	1.49102e-05	0.0775636	0.0182851	2.21639e-05	0	2
6:30493761:30493819:clu_113690_+	ENSG00000204592	HLA-E	rs143797650	6	30504800	11010	30472577	G	A	0.990385	1.96244	0.0612226	1.91565e-225	1.96244	0.0672157	2.16455e-187	0	1
6:30493761:30493819:clu_19906_-	ENSG00000204592 (OS)	HLA-E (OS)	rs17195376	6	30493165	-625	30460942	G	A	0.990383	0.65644	0.099186	3.63414e-11	0.65644	0.0996149	4.4048e-11	0	1
6:30493761:30493857:clu_113690_+	ENSG00000204592	HLA-E	rs143797650	6	30504800	10991	30472577	G	A	0.990385	-1.50736	0.0623452	3.82729e-129	-1.50736	0.065902	8.6837e-116	0	1
6:30493761:30493857:clu_19906_-	ENSG00000204592 (OS)	HLA-E (OS)	rs17195376	6	30493165	-644	30460942	G	A	0.990383	-0.569479	0.115119	7.54219e-07	-0.569479	0.115393	8.00937e-07	0	1
6:30493818:30493874:clu_113687_+	ENSG00000204592	HLA-E	rs9283	6	30493828	-18	30461605	G	A	0.990279	1.7788	0.0888825	4.25204e-89	1.77341	0.0924021	4.28864e-82	-0.0139403	1
6:30493818:30493874:clu_113687_+	ENSG00000204592	HLA-E	rs201489932	6	30808525	314679	30776302	C	CT	0.994675	-0.573056	0.126586	5.98233e-06	-0.539727	0.126855	2.09365e-05	0	2
6:30493818:30493882:clu_113687_+	ENSG00000204592	HLA-E	rs143797650	6	30504800	10950	30472577	G	A	0.990385	1.02605	0.0742002	1.72429e-43	1.02605	0.0756125	6.04454e-42	0	1
6:30493818:30493988:clu_113687_+	ENSG00000204592	HLA-E	rs143797650	6	30504800	10897	30472577	G	A	0.990385	1.08822	0.0837758	1.39978e-38	1.08822	0.0851838	2.26181e-37	0	1
6:30493818:30494044:clu_113687_+	ENSG00000204592	HLA-E	rs143797650	6	30504800	10869	30472577	G	A	0.990385	1.11571	0.093943	1.56895e-32	1.11571	0.0952635	1.1088e-31	0	1
6:30493897:30493966:clu_113687_+	ENSG00000204592	HLA-E	rs143797650	6	30504800	10869	30472577	G	A	0.990385	-2.34966	0.0767975	1.40299e-205	-2.34966	0.0836802	1.76668e-173	0	1
6:30493897:30494044:clu_113687_+	ENSG00000204592	HLA-E	rs143797650	6	30504800	10830	30472577	G	A	0.990385	-1.62434	0.0560206	7.50811e-185	-1.62434	0.0605532	1.6504e-158	0	1
6:30493930:30493988:clu_113687_+	ENSG00000204592	HLA-E	rs143797650	6	30504800	10841	30472577	G	A	0.990385	0.919579	0.0755331	4.24911e-34	0.919579	0.0766487	3.67005e-33	0	1
6:30547190:30547352:clu_20033_-	ENSG00000204590	GNL1	rs3131064	6	30796116	248845	30763893	T	C	0.796128	0.123246	0.0261219	2.38038e-06	0.123246	0.0261811	2.50837e-06	0	1
6:30552661:30553350:clu_20035_-	ENSG00000204590	GNL1	rs2524221	6	30552074	-932	30519851	G	C	0.342005	0.282657	0.0153996	3.01935e-75	0.282657	0.0159397	2.33489e-70	0	1
6:30553179:30553350:clu_20035_-	ENSG00000204590	GNL1	rs2524221	6	30552074	-1191	30519851	G	C	0.342005	-0.133023	0.0234232	1.35387e-08	-0.133023	0.0235008	1.51064e-08	0	1
6:30558212:30561328:clu_113814_+	ENSG00000204576	PRR3	rs143203291	6	30593223	33453	30561000	C	T	0.993449	0.67406	0.130904	2.61502e-07	0.67406	0.131246	2.80838e-07	0	1
6:30619989:30624883:clu_113838_+	ENSG00000204568	MRPS18B	rs114565826	6	30131227	-491209	30099004	T	C	0.971992	-0.329343	0.0690584	1.8509e-06	-0.329343	0.0692189	1.95525e-06	0	1
6:30622898:30625502:clu_113838_+	ENSG00000204568	MRPS18B	rs9501030	6	30831622	207422	30799399	T	A	0.83919	0.150227	0.0315779	1.96152e-06	0.150227	0.0316501	2.06971e-06	0	1
6:30647303:30649558:clu_113849_+	ENSG00000204564	C6orf136	rs9262167	6	30757030	108600	30724807	C	T	0.98536	-0.427604	0.0855153	5.72353e-07	-0.407988	0.0858671	2.02026e-06	0.0572196	1
6:30647303:30649558:clu_113849_+	ENSG00000204564	C6orf136	rs2844670	6	31037949	389519	31005726	G	A	0.16945	-0.118775	0.0275883	1.66795e-05	-0.111301	0.027684	5.81009e-05	0	2
6:30647846:30649558:clu_113849_+	ENSG00000204564	C6orf136	rs566049261	6	30701587	52885	30669364	GGCATAAAAAAA	G	0.992174	0.569107	0.115659	8.62926e-07	0.569107	0.115943	9.17783e-07	0	1
6:30651082:30651266:clu_113851_+	ENSG00000204564	C6orf136	rs9262132	6	30643573	-7601	30611350	C	A	0.849154	-0.255904	0.0321493	1.7223e-15	-0.255904	0.0323624	2.62694e-15	0	1
6:30651100:30651266:clu_113851_+	ENSG00000204564	C6orf136	rs9262132	6	30643573	-7610	30611350	C	A	0.849154	0.24675	0.0291542	2.59221e-17	0.24675	0.0293729	4.44268e-17	0	1
6:30684784:30684873:clu_20089_-	ENSG00000146112	PPP1R18	rs2269706	6	30685095	266	30652872	G	A	0.928556	-0.310939	0.0352706	1.18838e-18	-0.310939	0.0355579	2.23851e-18	0	1
6:30684784:30684903:clu_20089_-	ENSG00000146112	PPP1R18	rs2269706	6	30685095	251	30652872	G	A	0.928556	-0.32195	0.0350991	4.6175e-20	-0.32195	0.0354088	9.68934e-20	0	1
6:30684784:30684969:clu_20089_-	ENSG00000146112	PPP1R18	rs3132610	6	30576624	-108253	30544401	A	G	0.844397	0.15899	0.0282956	1.92178e-08	0.132287	0.0285936	3.71987e-06	-0.119973	2
6:30684784:30684969:clu_20089_-	ENSG00000146112	PPP1R18	rs9262149	6	30702195	17318	30669972	G	A	0.928267	-0.336056	0.0396473	2.32776e-17	-0.313762	0.0402366	6.2935e-15	0	1
6:30684784:30685083:clu_20089_-	ENSG00000146112	PPP1R18	rs2269706	6	30685095	161	30652872	G	A	0.928556	0.896687	0.0339975	2.64728e-153	0.896687	0.0364264	8.4312e-134	0	1
6:30685500:30685561:clu_20088_-	ENSG00000146112	PPP1R18	rs112839047	6	30760408	74877	30728185	C	T	0.984098	0.442734	0.0730211	1.33523e-09	0.442734	0.0733021	1.54245e-09	0	1
6:30685500:30685821:clu_20088_-	ENSG00000146112	PPP1R18	rs112839047	6	30760408	74747	30728185	C	T	0.984098	0.613394	0.0752276	3.5254e-16	0.613394	0.0757568	5.63823e-16	0	1
6:30685500:30685875:clu_20088_-	ENSG00000146112	PPP1R18	rs573075614	6	30691615	5927	30659392	C	T	0.985207	0.701398	0.0810267	4.86989e-18	0.701398	0.0816622	8.77219e-18	0	1
6:30685514:30685665:clu_20088_-	ENSG00000146112	PPP1R18	rs569970143	6	30681686	-3904	30649463	C	T	0.985098	-0.703408	0.0768437	5.49911e-20	-0.703408	0.0775182	1.1463e-19	0	1
6:30685514:30685821:clu_20088_-	ENSG00000146112	PPP1R18	rs556961225	6	30685485	-183	30653262	C	T	0.985098	-0.40529	0.0828882	1.0104e-06	-0.40529	0.0830904	1.07329e-06	0	1
6:30688942:30690047:clu_20013_-	ENSG00000137404	NRM	rs3095327	6	30731245	41750	30699022	G	A	0.839153	-0.207009	0.0302417	7.63898e-12	-0.199977	0.0304363	5.02061e-11	-0.0559072	1
6:30688942:30690047:clu_20013_-	ENSG00000137404	NRM	rs200130603	6	30807330	117835	30775107	TAAAG	T	0.988891	0.480031	0.106196	6.17729e-06	0.440919	0.106581	3.51988e-05	0	2
6:30704546:30705039:clu_20099_-	ENSG00000137337	MDC1	rs57999057	6	30673515	-31278	30641292	C	T	0.985198	1.46179	0.103946	6.4132e-45	1.49267	0.106132	6.30409e-45	-0.0252622	1
6:30704546:30705039:clu_20099_-	ENSG00000137337	MDC1	rs61744913	6	30708053	3260	30675830	T	A	0.989537	1.40712	0.122727	1.96841e-30	1.45078	0.124417	2.02492e-31	0	2
6:30704546:30705285:clu_20099_-	ENSG00000137337	MDC1	rs57999057	6	30673515	-31401	30641292	C	T	0.985198	-1.26102	0.0935775	2.17384e-41	-1.27648	0.0954212	8.2063e-41	-0.026277	1
6:30704546:30705285:clu_20099_-	ENSG00000137337	MDC1	rs114089471	6	30690731	-14185	30658508	A	T	0.988586	0.505778	0.107882	2.75567e-06	0.464269	0.10816	1.76717e-05	-0.00303621	3
6:30704546:30705285:clu_20099_-	ENSG00000137337	MDC1	rs61744913	6	30708053	3137	30675830	T	A	0.989537	-1.19438	0.110469	3.02446e-27	-1.23028	0.111826	3.74952e-28	0	2
6:30704560:30704807:clu_20093_-	ENSG00000137337	MDC1	rs9295916	6	30800298	95614	30768075	A	G	0.992708	0.588911	0.130042	5.937e-06	0.588911	0.13031	6.20396e-06	0	1
6:30704560:30705299:clu_20093_-	ENSG00000137337	MDC1	rs148040362	6	30698250	-6680	30666027	A	G	0.98836	-0.54423	0.0944392	8.27545e-09	-0.54423	0.0947616	9.29327e-09	0	1
6:30704806:30705422:clu_20093_-	ENSG00000137337	MDC1	rs73727455	6	30676365	-28749	30644142	C	T	0.974598	-0.359461	0.0708457	3.89834e-07	-0.417128	0.0715486	5.54304e-09	0.120238	2
6:30704806:30705422:clu_20093_-	ENSG00000137337	MDC1	rs566494970	6	30693286	-11828	30661063	C	T	0.986011	0.575831	0.0944602	1.08745e-09	0.642542	0.0955109	1.72693e-11	0	1
6:30704806:30705545:clu_20093_-	ENSG00000137337	MDC1	rs566494970	6	30693286	-11890	30661063	C	T	0.986011	0.467271	0.0948447	8.36334e-07	0.459673	0.095096	1.3397e-06	-0.0190056	1
6:30704806:30705545:clu_20093_-	ENSG00000137337	MDC1	rs6931296	6	30745554	40378	30713331	G	C	0.966758	-0.267495	0.0613666	1.30673e-05	-0.26192	0.0614918	2.04955e-05	0	2
6:30728145:30730022:clu_20015_-	ENSG00000137312	FLOT1	rs116771824	6	30742494	13410	30710271	A	G	0.967442	0.415835	0.0421835	6.34443e-23	0.415835	0.042607	1.67528e-22	0	1
6:30730547:30730927:clu_20015_-	ENSG00000137312	FLOT1	rs56205037	6	31152991	422254	31120768	C	T	0.931246	-0.160921	0.0357084	6.5891e-06	-0.160921	0.0357811	6.87951e-06	0	1
6:30730727:30730919:clu_20016_-	ENSG00000137312	FLOT1	rs1064627	6	30730764	-59	30698541	A	G	0.796948	0.871031	0.0271368	4.73116e-226	0.929277	0.0320177	3.28995e-185	0.354739	1
6:30730727:30730919:clu_20016_-	ENSG00000137312	FLOT1	rs75676434	6	30735646	4823	30703423	C	A	0.968002	0.36732	0.0677965	6.02784e-08	-0.37529	0.0726527	2.39745e-07	0	2
6:30730818:30730919:clu_20016_-	ENSG00000137312	FLOT1	rs1064627	6	30730764	-105	30698541	A	G	0.796948	-0.904246	0.0285853	1.28935e-219	-0.964902	0.0336393	6.08612e-181	0.354739	1
6:30730818:30730919:clu_20016_-	ENSG00000137312	FLOT1	rs75676434	6	30735646	4777	30703423	C	A	0.968002	-0.380239	0.0712361	9.41169e-08	0.390824	0.0763316	3.05415e-07	0	2
6:30740591:30740679:clu_20017_-	ENSG00000137312	FLOT1	rs3132582	6	30721224	-19411	30689001	T	A	0.838867	-0.136599	0.0237585	8.95268e-09	-0.136599	0.0238395	1.00474e-08	0	1
6:30740591:30741614:clu_20017_-	ENSG00000137312	FLOT1	rs10947091	6	30779439	38336	30747216	C	T	0.732445	0.139761	0.0291009	1.56599e-06	0.139761	0.0291701	1.65761e-06	0	1
6:30740798:30741036:clu_20017_-	ENSG00000137312	FLOT1	rs140504225	6	30727086	-13831	30694863	CTA	C	0.848539	-0.572571	0.0298753	7.20929e-82	-0.572571	0.031017	4.33868e-76	0	1
6:30740798:30741190:clu_20017_-	ENSG00000137312	FLOT1	rs140504225	6	30727086	-13908	30694863	CTA	C	0.848539	0.662531	0.0277993	1.53142e-125	0.662531	0.0294268	2.9905e-112	0	1
6:30740798:30741614:clu_20017_-	ENSG00000137312	FLOT1	rs3132585	6	30719837	-21369	30687614	G	C	0.847739	-0.934938	0.0291525	1.13562e-225	-0.934938	0.0321792	1.36474e-185	0	1
6:30741333:30741614:clu_20017_-	ENSG00000137312	FLOT1	rs3130661	6	30740918	-556	30708695	C	T	0.847637	0.44543	0.0273549	1.29538e-59	0.44543	0.0281136	1.54847e-56	0	1
6:30741704:30741792:clu_20017_-	ENSG00000137312	FLOT1	rs3131062	6	30795937	54189	30763714	T	A	0.810677	-0.119541	0.0247477	1.36266e-06	-0.119541	0.0248064	1.44314e-06	0	1
6:30741867:30742147:clu_20017_-	ENSG00000137312	FLOT1	rs3094060	6	30355333	-386674	30323110	A	C	0.850212	-0.150459	0.0258482	5.85513e-09	-0.150459	0.0259393	6.61542e-09	0	1
6:30885680:30888688:clu_113938_+	ENSG00000204580	DDR1	rs3734869	6	31175862	288678	31143639	G	A	0.851586	0.154409	0.0335626	4.21234e-06	0.154409	0.0336349	4.4171e-06	0	1
6:30912146:30912328:clu_113949_+	ENSG00000213780,ENSG00000288473	GTF2H4,AL669830.2	rs115621766	6	30912304	67	30880081	A	T	0.988402	3.59026	0.0467248	<2.23e-308	3.59026	0.069335	<2.23e-308	0	1
6:30912146:30912405:clu_113949_+	ENSG00000213780,ENSG00000288473	GTF2H4,AL669830.2	rs115621766	6	30912304	29	30880081	A	T	0.988402	-2.81806	0.0401491	<2.23e-308	-2.81806	0.0568864	<2.23e-308	0	1
6:30919848:30920089:clu_113956_+	ENSG00000137411,ENSG00000288473	VARS2,AL669830.2	rs2517582	6	30840985	-78983	30808762	C	T	0.622668	-0.157763	0.0233904	1.53269e-11	-0.157763	0.0235011	1.9063e-11	0	1
6:30920216:30920333:clu_113956_+	ENSG00000137411,ENSG00000288473	VARS2,AL669830.2	rs2532921	6	30954793	34519	30922570	C	G	0.65053	0.223517	0.0236564	3.43702e-21	0.223517	0.0238773	7.89337e-21	0	1
6:30922241:30922450:clu_113959_+	ENSG00000137411,ENSG00000288473	VARS2,AL669830.2	rs2517461	6	30928622	6277	30896399	T	C	0.654163	-0.788644	0.0218036	1.78393e-286	-0.788644	0.0246341	6.89271e-225	0	1
6:30922554:30922706:clu_113959_+	ENSG00000137411,ENSG00000288473	VARS2,AL669830.2	rs2532937	6	30926567	3937	30894344	G	A	0.654123	0.925676	0.0211878	<2.23e-308	0.925676	0.0250997	9.68541e-298	0	1
6:30925385:30925544:clu_113960_+	ENSG00000137411,ENSG00000288473	VARS2,AL669830.2	rs3131786	6	30934095	8631	30901872	C	G	0.614636	0.155837	0.0234073	2.78302e-11	0.155837	0.0235151	3.42343e-11	0	1
6:31148728:31150066:clu_20187_-	ENSG00000204536	CCHCR1	rs11970124	6	31186139	36742	31153916	G	A	0.930972	0.2988	0.0452632	4.07298e-11	0.2988	0.0454643	4.95795e-11	0	1
6:31150215:31150455:clu_20187_-	ENSG00000204536	CCHCR1	rs11970124	6	31186139	35804	31153916	G	A	0.930972	-0.302583	0.0452499	2.27896e-11	-0.302583	0.0454564	2.803e-11	0	1
6:31151122:31154496:clu_20189_-	ENSG00000204536	CCHCR1	rs1265094	6	31139116	-13693	31106893	A	G	0.483224	0.135494	0.0236801	1.05364e-08	0.135494	0.0237597	1.17935e-08	0	1
6:31151122:31156731:clu_20189_-	ENSG00000204536	CCHCR1	rs3130575	6	31145329	-8598	31113106	A	G	0.250687	-0.261961	0.0197901	5.36594e-40	-0.0949145	0.0212063	7.61371e-06	0.312761	2
6:31151122:31156731:clu_20189_-	ENSG00000204536	CCHCR1	rs130076	6	31154705	778	31122482	G	A	0.752695	-0.570595	0.0185406	5.59762e-208	-0.540774	0.0213868	4.62379e-141	0	1
6:31154799:31156731:clu_20189_-	ENSG00000204536	CCHCR1	rs145024548	6	31167390	11625	31135167	T	TAA	0.935587	-0.258986	0.0464314	2.43558e-08	-0.212078	0.0471763	6.94274e-06	-0.15992	2
6:31154799:31156731:clu_20189_-	ENSG00000204536	CCHCR1	rs2853962	6	31263329	107564	31231106	G	A	0.73242	0.183758	0.0258747	1.23115e-12	0.164951	0.0263445	3.81799e-10	0	1
6:31157089:31157385:clu_20191_-	ENSG00000204536	CCHCR1	rs149917912	6	31065866	-91371	31033643	T	C	0.97838	-0.0777084	0.0714643	0.276872	-0.33995	0.072385	2.64776e-06	-0.160195	2
6:31157089:31157385:clu_20191_-	ENSG00000204536	CCHCR1	rs3095239	6	31159013	1776	31126790	A	G	0.477916	-0.468762	0.0198264	1.38304e-123	-0.484618	0.0212515	4.18884e-115	0	1
6:31157089:31158167:clu_20191_-	ENSG00000204536	CCHCR1	rs3095239	6	31159013	1385	31126790	A	G	0.477916	0.570925	0.0242029	4.98821e-123	0.57154	0.0256072	2.38826e-110	-0.00536337	1
6:31157089:31158167:clu_20191_-	ENSG00000204536	CCHCR1	rs9468916	6	31283032	125404	31250809	T	C	0.702112	0.121913	0.0276618	1.04682e-05	0.125201	0.0277159	6.26365e-06	0	2
6:31158722:31158897:clu_113982_+	ENSG00000137310	TCF19	rs72856718	6	31157480	-1329	31125257	C	A	0.933946	0.940155	0.0470496	7.86211e-89	0.788219	0.0509239	4.85596e-54	-0.280032	1
6:31158722:31158897:clu_113982_+	ENSG00000137310	TCF19	rs3094187	6	31159167	358	31126944	C	T	0.479391	-0.389687	0.0241303	1.14901e-58	-0.279947	0.0257922	1.90959e-27	0	2
6:31158722:31159143:clu_113982_+	ENSG00000137310	TCF19	rs720468	6	31158216	-716	31125993	C	G	0.933932	-1.17559	0.0446689	1.19992e-152	-1.34505	0.0490207	9.57392e-166	0.22828	1
6:31158722:31159143:clu_113982_+	ENSG00000137310	TCF19	rs9263787	6	31160467	1535	31128244	T	A	0.411771	0.233862	0.0243252	6.97902e-22	0.388835	0.0252051	1.07981e-53	0	2
6:31196067:31196228:clu_20177_-	ENSG00000272501	AL662844.4	rs28362351	6	31199983	3835	31167760	C	T	0.907376	0.470406	0.0401923	1.21766e-31	0.443152	0.0411508	4.82281e-27	-0.139821	1
6:31196067:31196228:clu_20177_-	ENSG00000272501	AL662844.4	rs571643930	6	31202340	6192	31170117	CTG	C	0.802338	-0.192379	0.0301	1.64436e-10	-0.147273	0.0305191	1.39582e-06	0	2
6:31196067:31196278:clu_20177_-	ENSG00000272501	AL662844.4	rs28362351	6	31199983	3810	31167760	C	T	0.907376	-0.515295	0.0384816	6.85428e-41	-0.515295	0.0391944	1.76658e-39	0	1
6:31198181:31202372:clu_113995_+	ENSG00000206344	HCG27	rs1265158	6	31172964	-27312	31140741	C	G	0.635342	0.0753282	0.020522	0.000241972	0.209056	0.02215	3.79293e-21	-0.0761314	2
6:31198181:31202372:clu_113995_+	ENSG00000206344	HCG27	rs9263844	6	31187409	-12867	31155186	C	T	0.87545	-0.307394	0.0292652	8.29964e-26	-0.189002	0.0304198	5.19442e-10	0.183887	3
6:31198181:31202372:clu_113995_+	ENSG00000206344	HCG27	rs111279592	6	31192820	-7456	31160597	TTATTTA	T	0.159706	-0.479725	0.0261341	2.94159e-75	-0.561948	0.0299166	1.02397e-78	0.1971	1
6:31198181:31202372:clu_113995_+	ENSG00000206344	HCG27	rs9266806	6	31410245	209969	31378022	T	C	0.80241	-0.00812702	0.0246285	0.741412	0.133906	0.0255449	1.58848e-07	0	4
6:31198200:31202372:clu_113995_+	ENSG00000206344	HCG27	rs146774270	6	30995699	-204587	30963476	G	C	0.973662	-0.123373	0.0638192	0.0532166	0.908538	0.0722422	2.85155e-36	-0.0921755	2
6:31198200:31202372:clu_113995_+	ENSG00000206344	HCG27	rs3132514	6	31174981	-25305	31142758	T	C	0.784747	0.25413	0.0250465	3.44068e-24	0.215965	0.0267767	7.29971e-16	-0.172241	4
6:31198200:31202372:clu_113995_+	ENSG00000206344	HCG27	rs28362341	6	31197584	-2702	31165361	C	G	0.90785	-1.00394	0.0326824	3.26443e-207	-1.19238	0.0413276	4.80945e-183	-0.0795061	1
6:31198200:31202372:clu_113995_+	ENSG00000206344	HCG27	rs73728294	6	31202450	2164	31170227	A	G	0.914226	0.424746	0.0373065	4.9493e-30	0.382834	0.0389536	8.53549e-23	-0.152591	3
6:31198200:31202372:clu_113995_+	ENSG00000206344	HCG27	rs9266440	6	31370038	169752	31337815	C	T	0.546406	0.0150802	0.0210643	0.474046	-0.0966743	0.0223698	1.54877e-05	0	5
6:31201296:31202372:clu_113995_+	ENSG00000206344	HCG27	rs570214224	6	30986556	-215278	30954333	A	G	0.994558	-0.643981	0.144446	8.26253e-06	-0.711079	0.144844	9.14067e-07	-0.0374308	2
6:31201296:31202372:clu_113995_+	ENSG00000206344	HCG27	rs9263879	6	31203804	1970	31171581	G	A	0.907255	-0.448276	0.0350507	1.88047e-37	-0.454638	0.0356637	3.20219e-37	0	1
6:31201296:31202473:clu_113995_+	ENSG00000206344	HCG27	rs199773024	6	31140494	-61390	31108271	C	CTCTTG	0.672381	0.0914653	0.0185465	8.15273e-07	0.0914653	0.0185931	8.68506e-07	0	1
6:31202053:31202372:clu_113995_+	ENSG00000206344	HCG27	rs28360066	6	31196740	-5472	31164517	C	T	0.773938	-0.272401	0.0226658	2.85267e-33	-0.271071	0.0231378	1.06144e-31	-0.085416	1
6:31202053:31202372:clu_113995_+	ENSG00000206344	HCG27	rs200535118	6	31352792	150580	31320569	G	T	0.975705	-0.170763	0.063083	0.00679038	-0.262647	0.0635303	3.56178e-05	0.0808497	3
6:31202053:31202372:clu_113995_+	ENSG00000206344	HCG27	rs2263321	6	31373131	170919	31340908	G	A	0.668051	0.127649	0.0204105	3.99875e-10	0.117198	0.0206031	1.28257e-08	0	2
6:31202210:31202372:clu_113995_+	ENSG00000206344	HCG27	rs9262168	6	30757175	-445116	30724952	G	A	0.964354	0.273753	0.0538222	3.65226e-07	0.245174	0.0540131	5.64798e-06	-0.0430507	2
6:31202210:31202372:clu_113995_+	ENSG00000206344	HCG27	rs6921663	6	31186843	-15448	31154620	T	C	0.773661	-0.298797	0.023507	5.13755e-37	-0.294124	0.0239235	9.71261e-35	0	1
6:31268983:31270386:clu_113904_+	ENSG00000204525 (OS)	HLA-C (OS)	rs201551929	6	31254447	-15237	31222224	GGT	G	0.91526	-0.141988	0.0358966	7.63858e-05	-0.459007	0.0384961	8.93209e-33	-0.0713281	2
6:31268983:31270386:clu_113904_+	ENSG00000204525 (OS)	HLA-C (OS)	rs9264532	6	31266604	-3080	31234381	C	T	0.304904	0.427035	0.0205542	7.12555e-96	0.250525	0.0228157	4.74815e-28	0.261461	3
6:31268983:31270386:clu_113904_+	ENSG00000204525 (OS)	HLA-C (OS)	rs2249741	6	31272935	3251	31240712	A	C	0.499364	0.598997	0.0180715	6.49007e-241	0.626173	0.0243383	5.69749e-146	0.311511	1
6:31268983:31270386:clu_113904_+	ENSG00000204525 (OS)	HLA-C (OS)	rs3997999	6	31359428	89744	31327205	A	C	0.882069	0.154487	0.0311042	6.80781e-07	-0.163321	0.0339473	1.50169e-06	-0.124056	4
6:31268983:31270386:clu_113904_+	ENSG00000204525 (OS)	HLA-C (OS)	rs73404212	6	31438413	168729	31406190	T	G	0.857339	0.276655	0.027779	2.30091e-23	0.133518	0.0296719	6.80139e-06	0	5
6:31268983:31270386:clu_20124_-	ENSG00000204525	HLA-C	rs1265158	6	31172964	-96721	31140741	C	G	0.635342	0.39252	0.0225311	5.69417e-68	0.312772	0.0272325	1.56521e-30	-0.225985	4
6:31268983:31270386:clu_20124_-	ENSG00000204525	HLA-C	rs201551929	6	31254447	-15238	31222224	GGT	G	0.91526	-0.0880539	0.0402087	0.0285298	-0.574354	0.0460725	1.1401e-35	0.292012	2
6:31268983:31270386:clu_20124_-	ENSG00000204525	HLA-C	rs2249741	6	31272935	3250	31240712	A	C	0.499364	1.03833	0.016553	<2.23e-308	1.20736	0.0274453	<2.23e-308	-0.0145274	1
6:31268983:31270386:clu_20124_-	ENSG00000204525	HLA-C	rs377050844	6	31274480	4795	31242257	AC	A	0.618921	-0.257165	0.0226338	6.46238e-30	-0.161657	0.0277994	6.05901e-09	0.371542	9
6:31268983:31270386:clu_20124_-	ENSG00000204525	HLA-C	rs3997999	6	31359428	89743	31327205	A	C	0.882069	-0.0712013	0.0348764	0.0411981	-0.471626	0.04221	5.50782e-29	0.105368	5
6:31268983:31270386:clu_20124_-	ENSG00000204525	HLA-C	rs3094589	6	31393157	123472	31360934	C	T	0.750373	0.0219725	0.0257862	0.394157	-0.175451	0.0273125	1.32873e-10	-0.0890663	7
6:31268983:31270386:clu_20124_-	ENSG00000204525	HLA-C	rs144626001	6	31406894	137209	31374671	C	T	0.98055	0.617413	0.0800961	1.27407e-14	0.57723	0.0919742	3.47393e-10	-0.0242754	8
6:31268983:31270386:clu_20124_-	ENSG00000204525	HLA-C	rs62395271	6	31424133	154448	31391910	T	C	0.988052	1.55606	0.0985931	4.09338e-56	0.687834	0.104344	4.33899e-11	-0.0443802	6
6:31268983:31270386:clu_20124_-	ENSG00000204525	HLA-C	rs61447909	6	31441506	171821	31409283	G	A	0.9	1.00779	0.0333604	1.78587e-200	0.50503	0.0423323	8.24421e-33	0	3
6:31269024:31269338:clu_113905_+	ENSG00000204525 (OS)	HLA-C (OS)	rs9264645	6	31270747	1566	31238524	G	A	0.353514	1.28187	0.0135904	<2.23e-308	1.28187	0.0232269	<2.23e-308	0	1
6:31269036:31270343:clu_20127_-	ENSG00000204525	HLA-C	rs9264594	6	31269271	-419	31237048	A	G	0.352643	1.29432	0.0156095	<2.23e-308	1.17374	0.0359794	1.95545e-233	0.29662	1
6:31269036:31270343:clu_20127_-	ENSG00000204525	HLA-C	rs4141168	6	31276051	6361	31243828	A	G	0.77986	0.908196	0.0247558	1.21317e-294	0.561999	0.0333123	7.39873e-64	-0.0255192	2
6:31269036:31270343:clu_20127_-	ENSG00000204525	HLA-C	rs72855954	6	31279192	9502	31246969	A	G	0.886818	0.0573849	0.0365921	0.116827	-0.389098	0.0403356	5.08472e-22	-0.0488984	3
6:31269036:31270343:clu_20127_-	ENSG00000204525	HLA-C	rs114516477	6	31334830	65140	31302607	A	G	0.981509	-0.615463	0.0853083	5.41041e-13	-0.464139	0.0977517	2.05297e-06	0.117623	6
6:31269036:31270343:clu_20127_-	ENSG00000204525	HLA-C	rs1055890	6	31354138	84448	31321915	A	G	0.64247	0.616876	0.0229261	1.80888e-159	0.226245	0.031883	1.28322e-12	-0.0528835	4
6:31269036:31270343:clu_20127_-	ENSG00000204525	HLA-C	rs3819306	6	31354356	84666	31322133	A	G	0.633	0.152059	0.0243513	4.25531e-10	-0.198625	0.0293528	1.31667e-11	0	5
6:31269144:31270428:clu_20127_-	ENSG00000204525	HLA-C	rs149153295	6	31258815	-10971	31226592	G	A	0.977731	-0.119738	0.0754397	0.112466	-0.562679	0.0769329	2.59504e-13	-0.0401751	4
6:31269144:31270428:clu_20127_-	ENSG00000204525	HLA-C	rs1049724	6	31269085	-701	31236862	C	T	0.964248	0.962012	0.0577287	2.38016e-62	0.380764	0.0620933	8.67093e-10	-0.105939	5
6:31269144:31270428:clu_20127_-	ENSG00000204525	HLA-C	rs1050328	6	31270378	592	31238155	G	A	0.73172	-0.8975	0.0216129	<2.23e-308	-0.615848	0.0298295	1.06964e-94	0.434853	1
6:31269144:31270428:clu_20127_-	ENSG00000204525	HLA-C	rs66689394	6	31278318	8532	31246095	T	C	0.920147	-0.968756	0.0386648	1.531e-138	-0.267985	0.0498504	7.62482e-08	-0.0672368	8
6:31269144:31270428:clu_20127_-	ENSG00000204525	HLA-C	rs1053726	6	31354270	84484	31322047	A	G	0.876518	-0.192975	0.0334121	7.6676e-09	-0.160288	0.0359435	8.21755e-06	0.013904	9
6:31269144:31270428:clu_20127_-	ENSG00000204525	HLA-C	rs2523586	6	31359658	89872	31327435	T	G	0.734821	0.748721	0.0229985	1.76474e-232	0.594298	0.0290663	6.48248e-93	0.200051	2
6:31269144:31270428:clu_20127_-	ENSG00000204525	HLA-C	rs35184337	6	31372672	102886	31340449	A	G	0.986898	0.138421	0.0958046	0.148505	-0.574967	0.0986139	5.52673e-09	-0.0500668	7
6:31269144:31270428:clu_20127_-	ENSG00000204525	HLA-C	rs6920323	6	31384283	114497	31352060	T	C	0.846146	-0.813508	0.0280043	1.56769e-185	-0.360156	0.0356878	6.00319e-24	0.192586	3
6:31269144:31270428:clu_20127_-	ENSG00000204525	HLA-C	rs2256328	6	31413860	144074	31381637	C	G	0.853744	-0.204225	0.0310678	4.91396e-11	-0.201366	0.0330963	1.1703e-09	0	6
6:31269173:31269338:clu_113905_+	ENSG00000204525 (OS)	HLA-C (OS)	rs17191433	6	31253296	-15959	31221073	T	C	0.994586	1.12196	0.131016	1.09474e-17	0.799514	0.132683	1.68315e-09	-0.0200758	5
6:31269173:31269338:clu_113905_+	ENSG00000204525 (OS)	HLA-C (OS)	rs2395471	6	31272915	3660	31240692	G	A	0.642448	-0.522286	0.0188607	8.79691e-169	-0.423131	0.0216883	9.08778e-85	0.015295	2
6:31269173:31269338:clu_113905_+	ENSG00000204525 (OS)	HLA-C (OS)	rs4947308	6	31334507	65252	31302284	G	C	0.770907	-0.0281193	0.0233754	0.228998	-0.131759	0.0254352	2.2168e-07	-0.0401188	6
6:31269173:31269338:clu_113905_+	ENSG00000204525 (OS)	HLA-C (OS)	rs2308655	6	31354526	85271	31322303	C	G	0.637392	-0.799232	0.0164305	<2.23e-308	-0.808821	0.0226823	1.72855e-278	0.000925033	1
6:31269173:31269338:clu_113905_+	ENSG00000204525 (OS)	HLA-C (OS)	rs146482045	6	31399275	130020	31367052	T	G	0.937685	0.231602	0.0396677	5.26603e-09	0.277348	0.0412278	1.72952e-11	0.123216	4
6:31269173:31269338:clu_113905_+	ENSG00000204525 (OS)	HLA-C (OS)	rs2523455	6	31399300	130045	31367077	A	G	0.230133	-0.199532	0.0227344	1.68392e-18	0.312595	0.0277292	1.78071e-29	0	3
6:31269173:31269338:clu_20126_-	ENSG00000204525	HLA-C	rs7753218	6	31232609	-36647	31200386	C	T	0.774094	-0.463677	0.0229299	6.32983e-91	-0.303104	0.0315579	7.63659e-22	-0.0266444	4
6:31269173:31269338:clu_20126_-	ENSG00000204525	HLA-C	rs17191433	6	31253296	-15960	31221073	T	C	0.994586	1.45946	0.135889	6.59332e-27	1.28632	0.137893	1.07537e-20	0.0341403	5
6:31269173:31269338:clu_20126_-	ENSG00000204525	HLA-C	rs9264306	6	31258382	-10874	31226159	A	G	0.270847	-0.495011	0.0215849	2.1684e-116	-0.214889	0.0267156	8.72478e-16	0.179937	6
6:31269173:31269338:clu_20126_-	ENSG00000204525	HLA-C	rs2395471	6	31272915	3659	31240692	G	A	0.642448	-0.988036	0.0155017	<2.23e-308	-0.912754	0.027783	1.03217e-236	0.317819	1
6:31269173:31269338:clu_20126_-	ENSG00000204525	HLA-C	rs113997854	6	31305050	35794	31272827	C	T	0.941848	0.15261	0.043235	0.000415895	0.833898	0.0518539	3.42986e-58	-0.16002	2
6:31269173:31269338:clu_20126_-	ENSG00000204525	HLA-C	rs200602245	6	31352228	82972	31320005	AC	A	0.673469	-0.40528	0.0209506	2.2647e-83	-0.198952	0.0270272	1.82277e-13	0.264707	7
6:31269173:31269338:clu_20126_-	ENSG00000204525	HLA-C	rs80296299	6	31353846	84590	31321623	C	T	0.887363	-1.03121	0.0278475	3.67959e-300	-0.24984	0.0417627	2.19913e-09	-0.129407	8
6:31269173:31269338:clu_20126_-	ENSG00000204525	HLA-C	rs1056429	6	31354106	84850	31321883	G	A	0.890102	-0.556428	0.031356	1.86693e-70	-0.464449	0.0341883	4.91356e-42	-0.04288	3
6:31269173:31269338:clu_20126_-	ENSG00000204525	HLA-C	rs141636648	6	31446812	177556	31414589	G	A	0.984653	-0.991753	0.0809822	1.75278e-34	-0.496977	0.0848892	4.78678e-09	0	9
6:31269173:31269493:clu_113905_+	ENSG00000204525 (OS)	HLA-C (OS)	rs9264586	6	31268746	-587	31236523	A	G	0.352854	-1.46951	0.0127413	<2.23e-308	-1.39824	0.0287477	<2.23e-308	0.353278	1
6:31269173:31269493:clu_113905_+	ENSG00000204525 (OS)	HLA-C (OS)	rs6919086	6	31335150	65817	31302927	A	G	0.675114	-0.441426	0.0248675	1.68966e-70	0.146869	0.0278243	1.30303e-07	0.284528	3
6:31269173:31269493:clu_113905_+	ENSG00000204525 (OS)	HLA-C (OS)	rs2074496	6	31355219	85886	31322996	C	T	0.580102	-0.797274	0.0210719	<2.23e-308	-0.281078	0.0267887	9.36079e-26	0	2
6:31269173:31269493:clu_20126_-	ENSG00000204525	HLA-C	rs9357119	6	31261970	-7363	31229747	G	T	0.717154	-0.702707	0.0255913	5.46151e-166	-0.468824	0.0464165	5.50423e-24	0.45553	4
6:31269173:31269493:clu_20126_-	ENSG00000204525	HLA-C	rs9264586	6	31268746	-587	31236523	A	G	0.352854	-1.73459	0.00650261	<2.23e-308	-0.841316	0.0618165	3.49741e-42	0.364254	2
6:31269173:31269493:clu_20126_-	ENSG00000204525	HLA-C	rs371992891	6	31273282	3949	31241059	CT	C	0.801252	-0.768453	0.0289051	1.00136e-155	-0.534414	0.0449498	1.348e-32	-0.253664	3
6:31269173:31269493:clu_20126_-	ENSG00000204525	HLA-C	rs2040748	6	31276008	6675	31243785	G	T	0.787741	-0.96821	0.0270817	6.28972e-280	-0.815333	0.0549353	7.87365e-50	0.158058	1
6:31269173:31269493:clu_20126_-	ENSG00000204525	HLA-C	rs58264607	6	31352095	82762	31319872	C	A	0.931513	0.310241	0.0486981	1.88175e-10	0.242439	0.0540157	7.17925e-06	0.209676	6
6:31269173:31269493:clu_20126_-	ENSG00000204525	HLA-C	rs2523579	6	31360740	91407	31328517	T	C	0.352698	-1.24726	0.0184613	<2.23e-308	-0.343943	0.0375826	5.60692e-20	0	5
6:31269385:31269493:clu_113905_+	ENSG00000204525 (OS)	HLA-C (OS)	rs11489180	6	31206334	-63105	31174111	C	T	0.846032	0.523313	0.0259969	4.04362e-90	0.274148	0.0375623	2.91011e-13	-0.277271	7
6:31269385:31269493:clu_113905_+	ENSG00000204525 (OS)	HLA-C (OS)	rs6919603	6	31208135	-61304	31175912	A	G	0.720741	0.0968875	0.0219285	9.94647e-06	0.340443	0.0274535	2.59011e-35	-0.0489557	3
6:31269385:31269493:clu_113905_+	ENSG00000204525 (OS)	HLA-C (OS)	rs199801154	6	31241784	-27655	31209561	C	CA	0.994844	1.46051	0.137163	1.78141e-26	1.34568	0.14446	1.21632e-20	0.0310075	5
6:31269385:31269493:clu_113905_+	ENSG00000204525 (OS)	HLA-C (OS)	rs9264180	6	31252125	-17314	31219902	C	A	0.383223	0.474455	0.0189304	1.25512e-138	0.299261	0.0239149	6.2914e-36	-0.212559	2
6:31269385:31269493:clu_113905_+	ENSG00000204525 (OS)	HLA-C (OS)	rs200226984	6	31255937	-13502	31223714	T	C	0.969072	0.539672	0.0554823	2.31504e-22	0.351494	0.0683048	2.66151e-07	-0.0411808	12
6:31269385:31269493:clu_113905_+	ENSG00000204525 (OS)	HLA-C (OS)	rs28605832	6	31312200	42761	31279977	G	A	0.933522	-0.570134	0.0388416	8.86148e-49	-0.226531	0.042495	9.7793e-08	0.137764	11
6:31269385:31269493:clu_113905_+	ENSG00000204525 (OS)	HLA-C (OS)	rs112703023	6	31351556	82117	31319333	C	A	0.889975	-0.528597	0.0303161	4.38279e-68	-0.315536	0.0362648	3.293e-18	0.267093	6
6:31269385:31269493:clu_113905_+	ENSG00000204525 (OS)	HLA-C (OS)	rs2308655	6	31354526	85087	31322303	C	G	0.637392	-0.596598	0.0186068	1.42817e-225	-0.323472	0.0291902	1.54254e-28	-0.392739	4
6:31269385:31269493:clu_113905_+	ENSG00000204525 (OS)	HLA-C (OS)	rs2854001	6	31355235	85796	31323012	G	A	0.77703	0.794569	0.0210032	<2.23e-308	0.535224	0.0386387	1.23714e-43	0.224786	1
6:31269385:31269493:clu_113905_+	ENSG00000204525 (OS)	HLA-C (OS)	rs72883110	6	31399192	129753	31366969	T	C	0.937381	0.474795	0.0398556	1.0141e-32	0.260265	0.0443202	4.29576e-09	-0.100525	10
6:31269385:31269493:clu_113905_+	ENSG00000204525 (OS)	HLA-C (OS)	rs200779223	6	31456804	187365	31424581	CAT	C	0.86927	0.49844	0.0284545	1.06095e-68	0.258522	0.0376924	6.94831e-12	0.325935	9
6:31269385:31269493:clu_113905_+	ENSG00000204525 (OS)	HLA-C (OS)	rs3093662	6	31576412	306973	31544189	A	G	0.923256	0.182208	0.0369109	7.95721e-07	0.287339	0.0409219	2.19248e-12	0	8
6:31269385:31269493:clu_20126_-	ENSG00000204525	HLA-C	rs3094190	6	31172296	-97143	31140073	G	A	0.41076	-0.165587	0.0186499	6.76379e-19	-0.107333	0.0201635	1.01999e-07	-0.0200347	9
6:31269385:31269493:clu_20126_-	ENSG00000204525	HLA-C	rs17191433	6	31253296	-16143	31221073	T	C	0.994586	1.92196	0.120853	6.0166e-57	1.6052	0.126684	8.57011e-37	0.0120076	4
6:31269385:31269493:clu_20126_-	ENSG00000204525	HLA-C	rs116744327	6	31270141	702	31237918	G	A	0.94738	0.17571	0.0409104	1.74688e-05	-0.211164	0.044078	1.66212e-06	0.233454	10
6:31269385:31269493:clu_20126_-	ENSG00000204525	HLA-C	rs707911	6	31271800	2361	31239577	A	C	0.472451	0.230968	0.0180082	1.17633e-37	0.402739	0.023608	2.97358e-65	0.308617	3
6:31269385:31269493:clu_20126_-	ENSG00000204525	HLA-C	rs41556116	6	31271875	2436	31239652	G	A	0.908624	-1.12707	0.0264331	<2.23e-308	-1.04268	0.0384283	3.99853e-162	-0.186383	1
6:31269385:31269493:clu_20126_-	ENSG00000204525	HLA-C	rs7762513	6	31306223	36784	31274000	C	T	0.740799	0.540291	0.0192544	2.96394e-173	0.298394	0.0267516	6.82601e-29	0.140962	5
6:31269385:31269493:clu_20126_-	ENSG00000204525	HLA-C	rs1131500	6	31355203	85764	31322980	C	T	0.708904	-0.491961	0.0187192	3.1583e-152	-0.468444	0.0225529	7.93714e-96	0.0402897	2
6:31269385:31269493:clu_20126_-	ENSG00000204525	HLA-C	rs1050459	6	31357144	87705	31324921	C	T	0.842854	0.400352	0.0246116	1.69859e-59	0.149844	0.0277567	6.7215e-08	-0.0754363	8
6:31269385:31269493:clu_20126_-	ENSG00000204525	HLA-C	rs12206361	6	31379123	109684	31346900	C	T	0.965736	-0.396917	0.049305	8.26336e-16	-0.461886	0.0506124	7.11129e-20	-0.0979673	6
6:31269385:31269493:clu_20126_-	ENSG00000204525	HLA-C	rs7774193	6	31413963	144524	31381740	A	C	0.777021	-0.0720881	0.0217929	0.000940087	0.16135	0.0237667	1.12988e-11	0	7
6:31269513:31270428:clu_20127_-	ENSG00000204525,ENSG00000234745	HLA-C,HLA-B	rs28361010	6	31223733	-46238	31191510	C	T	0.878567	0.992594	0.0289673	2.52004e-257	0.24621	0.0376382	6.09029e-11	0.294883	5
6:31269513:31270428:clu_20127_-	ENSG00000204525,ENSG00000234745	HLA-C,HLA-B	rs2308527	6	31272044	2073	31239821	G	T	0.40847	0.609401	0.020029	2.49282e-203	0.369727	0.0241734	8.28652e-53	0.232249	2
6:31269513:31270428:clu_20127_-	ENSG00000204525,ENSG00000234745	HLA-C,HLA-B	rs1056429	6	31354106	84135	31321883	G	A	0.890102	-0.254449	0.0340453	7.78983e-14	-0.189529	0.0363647	1.86928e-07	-0.0770358	7
6:31269513:31270428:clu_20127_-	ENSG00000204525,ENSG00000234745	HLA-C,HLA-B	rs1055149	6	31354181	84210	31321958	G	A	0.957574	-0.580782	0.0528434	4.23997e-28	-0.316384	0.0541416	5.10712e-09	-0.0975444	6
6:31269513:31270428:clu_20127_-	ENSG00000204525,ENSG00000234745	HLA-C,HLA-B	rs2523586	6	31359658	89687	31327435	T	G	0.734821	1.33091	0.0146343	<2.23e-308	1.10078	0.0280947	<2.23e-308	0.194025	1
6:31269513:31270428:clu_20127_-	ENSG00000204525,ENSG00000234745	HLA-C,HLA-B	rs72882972	6	31387162	117191	31354939	A	T	0.936562	0.81102	0.0418537	1.19568e-83	0.411511	0.0454911	1.48371e-19	-0.0154632	3
6:31269513:31270428:clu_20127_-	ENSG00000204525,ENSG00000234745	HLA-C,HLA-B	rs150140732	6	31460152	190181	31427929	G	C	0.994921	0.993476	0.149146	2.71757e-11	1.01999	0.150468	1.21217e-11	0	4
6:31269513:31354159:clu_20127_-	ENSG00000234745	HLA-B	rs4590261	6	31225186	-86650	31192963	T	C	0.685584	0.782203	0.0193363	<2.23e-308	0.216166	0.0307389	2.03117e-12	0.340457	5
6:31269513:31354159:clu_20127_-	ENSG00000234745	HLA-B	rs2524096	6	31268690	-43146	31236467	G	T	0.585456	0.88266	0.0174045	<2.23e-308	0.418353	0.0247677	5.23364e-64	0.0227918	2
6:31269513:31354159:clu_20127_-	ENSG00000234745	HLA-B	rs536438924	6	31284890	-26946	31252667	T	C	0.931636	0.0792614	0.0416116	0.0568073	-0.259026	0.044408	5.44817e-09	0.0865463	8
6:31269513:31354159:clu_20127_-	ENSG00000234745	HLA-B	rs1055890	6	31354138	42302	31321915	A	G	0.64247	1.19269	0.0139977	<2.23e-308	0.777415	0.0313407	7.85365e-136	0.251158	1
6:31269513:31354159:clu_20127_-	ENSG00000234745	HLA-B	rs2523589	6	31359557	47721	31327334	G	T	0.500212	0.481816	0.0198555	4.46139e-130	0.149149	0.0232212	1.33667e-10	0.00709395	6
6:31269513:31354159:clu_20127_-	ENSG00000234745	HLA-B	rs4418214	6	31423624	111788	31391401	T	C	0.918061	0.78273	0.0366658	4.0943e-101	0.573947	0.0415507	2.12272e-43	-0.0605529	3
6:31269513:31354159:clu_20127_-	ENSG00000234745	HLA-B	rs181816009	6	31455635	143799	31423412	G	A	0.979493	0.778458	0.0727028	9.39644e-27	0.508102	0.0795239	1.6664e-10	-0.0292365	7
6:31269513:31354159:clu_20127_-	ENSG00000234745	HLA-B	rs2255223	6	31463946	152110	31431723	G	A	0.941152	1.06257	0.0422611	1.68565e-139	0.488213	0.05536	1.1562e-18	0	4
6:31269516:31269966:clu_113909_+	ENSG00000204525 (OS),ENSG00000234745 (OS)	HLA-C (OS),HLA-B (OS)	rs9264645	6	31270747	1006	31238524	G	A	0.353514	1.01502	0.0196617	<2.23e-308	1.13697	0.0283089	<2.23e-308	0.2355	1
6:31269516:31269966:clu_113909_+	ENSG00000204525 (OS),ENSG00000234745 (OS)	HLA-C (OS),HLA-B (OS)	rs67058142	6	31274016	4275	31241793	G	A	0.915818	0.462864	0.041195	2.71646e-29	0.253673	0.0464055	4.59184e-08	0.441181	3
6:31269516:31269966:clu_113909_+	ENSG00000204525 (OS),ENSG00000234745 (OS)	HLA-C (OS),HLA-B (OS)	rs9348859	6	31282200	12459	31249977	C	T	0.690767	0.312234	0.0248929	4.33864e-36	-0.327501	0.0314174	1.92266e-25	0	2
6:31269525:31269966:clu_113909_+	ENSG00000204525 (OS),ENSG00000234745 (OS)	HLA-C (OS),HLA-B (OS)	rs3734869	6	31175862	-93883	31143639	G	A	0.851586	-0.15676	0.0304487	2.62801e-07	-0.142424	0.0322449	1.00107e-05	-0.126275	8
6:31269525:31269966:clu_113909_+	ENSG00000204525 (OS),ENSG00000234745 (OS)	HLA-C (OS),HLA-B (OS)	rs3134776	6	31233037	-36708	31200814	G	A	0.67901	-0.41229	0.0222987	2.51241e-76	-0.277583	0.0244649	7.75e-30	-0.0492026	4
6:31269525:31269966:clu_113909_+	ENSG00000204525 (OS),ENSG00000234745 (OS)	HLA-C (OS),HLA-B (OS)	rs199801154	6	31241784	-27961	31209561	C	CA	0.994844	1.50324	0.150299	1.49902e-23	1.3733	0.153433	3.53848e-19	0.0583064	5
6:31269525:31269966:clu_113909_+	ENSG00000204525 (OS),ENSG00000234745 (OS)	HLA-C (OS),HLA-B (OS)	rs6939900	6	31260580	-9165	31228357	C	T	0.639635	0.227166	0.0222526	1.81611e-24	0.518585	0.0256254	4.60919e-91	-0.0549092	3
6:31269525:31269966:clu_113909_+	ENSG00000204525 (OS),ENSG00000234745 (OS)	HLA-C (OS),HLA-B (OS)	rs115799091	6	31266792	-2953	31234569	C	T	0.57336	0.800829	0.0184971	<2.23e-308	0.831441	0.0229008	1.28943e-288	0.143194	1
6:31269525:31269966:clu_113909_+	ENSG00000204525 (OS),ENSG00000234745 (OS)	HLA-C (OS),HLA-B (OS)	rs35708051	6	31275464	5719	31243241	A	AG	0.982982	-0.590597	0.0837261	1.73947e-12	-0.438945	0.0903107	1.17155e-06	0.16148	7
6:31269525:31269966:clu_113909_+	ENSG00000204525 (OS),ENSG00000234745 (OS)	HLA-C (OS),HLA-B (OS)	rs1051488	6	31355134	85389	31322911	C	T	0.704233	-0.437326	0.022642	4.03389e-83	-0.731807	0.02714	3.89674e-160	-0.118945	2
6:31269525:31269966:clu_113909_+	ENSG00000204525 (OS),ENSG00000234745 (OS)	HLA-C (OS),HLA-B (OS)	rs12206361	6	31379123	109378	31346900	C	T	0.965736	-0.1788	0.0588498	0.00237959	-0.450829	0.0602782	7.48108e-14	0	6
6:31269525:31269966:clu_20126_-	ENSG00000204525,ENSG00000234745	HLA-C,HLA-B	rs199801154	6	31241784	-27962	31209561	C	CA	0.994844	2.04194	0.143458	5.66094e-46	0.893579	0.148557	1.79823e-09	-0.0438339	8
6:31269525:31269966:clu_20126_-	ENSG00000204525,ENSG00000234745	HLA-C,HLA-B	rs2074492	6	31272092	2346	31239869	T	C	0.627218	0.151107	0.0215695	2.45932e-12	0.302996	0.0270183	3.46224e-29	-0.319004	4
6:31269525:31269966:clu_20126_-	ENSG00000204525,ENSG00000234745	HLA-C,HLA-B	rs2074491	6	31272119	2373	31239896	T	C	0.853731	1.29197	0.0224147	<2.23e-308	1.65848	0.0317773	<2.23e-308	-0.236314	1
6:31269525:31269966:clu_20126_-	ENSG00000204525,ENSG00000234745	HLA-C,HLA-B	rs2853943	6	31280094	10348	31247871	T	C	0.767076	0.350316	0.0240956	6.89915e-48	0.467761	0.0303697	1.58151e-53	0.184241	3
6:31269525:31269966:clu_20126_-	ENSG00000204525,ENSG00000234745	HLA-C,HLA-B	rs79738939	6	31281640	11894	31249417	A	C	0.99112	-1.22209	0.106928	2.9901e-30	-0.893312	0.114689	6.7544e-15	-0.0117188	6
6:31269525:31269966:clu_20126_-	ENSG00000204525,ENSG00000234745	HLA-C,HLA-B	rs71563314	6	31354184	84438	31321961	G	A	0.979123	-0.619751	0.0718226	6.19353e-18	-0.553372	0.0766974	5.39316e-13	-0.0923252	7
6:31269525:31269966:clu_20126_-	ENSG00000204525,ENSG00000234745	HLA-C,HLA-B	rs1051488	6	31355134	85388	31322911	C	T	0.704233	-0.361904	0.0220722	2.03041e-60	-0.550101	0.0240187	4.33454e-116	-0.116112	2
6:31269525:31269966:clu_20126_-	ENSG00000204525,ENSG00000234745	HLA-C,HLA-B	rs34978840	6	31423980	154234	31391757	GA	G	0.605099	-0.0929955	0.0210226	9.70747e-06	-0.18557	0.0217743	1.56276e-17	0	5
6:31269525:31355107:clu_20126_-	ENSG00000234745	HLA-B	rs9264642	6	31270713	-41603	31238490	T	C	0.406457	-1.06822	0.020467	<2.23e-308	-0.74515	0.0286906	1.02964e-148	-0.291444	2
6:31269525:31355107:clu_20126_-	ENSG00000234745	HLA-B	rs17884390	6	31270718	-41598	31238495	G	A	0.952129	-0.0466534	0.0585999	0.425954	-0.292445	0.063357	3.91542e-06	0.216116	5
6:31269525:31355107:clu_20126_-	ENSG00000234745	HLA-B	rs9265332	6	31326317	14001	31294094	C	T	0.491199	-0.441578	0.0248388	1.0516e-70	-0.126193	0.0271252	3.2833e-06	0.269498	4
6:31269525:31355107:clu_20126_-	ENSG00000234745	HLA-B	rs1140546	6	31355111	42795	31322888	A	G	0.272467	-1.55645	0.0165791	<2.23e-308	-1.14454	0.0316749	6.61556e-286	0.399647	1
6:31269525:31355107:clu_20126_-	ENSG00000234745	HLA-B	rs1051488	6	31355134	42818	31322911	C	T	0.704233	-1.22364	0.0207689	<2.23e-308	-0.510671	0.0311286	1.75569e-60	0	3
6:31269979:31354159:clu_20127_-	ENSG00000234745	HLA-B	rs3132557	6	31138632	-173437	31106409	A	G	0.551434	-0.164401	0.0211802	8.35871e-15	-0.186546	0.0226906	2.01345e-16	-0.0604231	5
6:31269979:31354159:clu_20127_-	ENSG00000234745	HLA-B	rs17197812	6	31253389	-58680	31221166	T	G	0.993892	0.00417367	0.135395	0.975408	0.606563	0.136459	8.78885e-06	0.0384126	8
6:31269979:31354159:clu_20127_-	ENSG00000234745	HLA-B	rs9501561	6	31268383	-43686	31236160	A	T	0.993766	1.67312	0.130965	2.25166e-37	0.816192	0.140087	5.66606e-09	-0.083405	6
6:31269979:31354159:clu_20127_-	ENSG00000234745	HLA-B	rs9264642	6	31270713	-41356	31238490	T	C	0.406457	-0.918355	0.0166522	<2.23e-308	-1.11823	0.0231282	<2.23e-308	0.178078	1
6:31269979:31354159:clu_20127_-	ENSG00000234745	HLA-B	rs3819282	6	31355078	43009	31322855	C	T	0.948848	0.202322	0.0467522	1.50785e-05	0.263218	0.0501867	1.56464e-07	0.300223	7
6:31269979:31354159:clu_20127_-	ENSG00000234745	HLA-B	rs2523590	6	31359287	47218	31327064	T	C	0.695003	0.525636	0.0216634	4.73036e-130	0.743381	0.0253501	5.03896e-189	-0.186569	2
6:31269979:31354159:clu_20127_-	ENSG00000234745	HLA-B	rs7749442	6	31360334	48265	31328111	T	A	0.92449	-0.196707	0.0394081	5.98992e-07	0.599264	0.0450791	2.52135e-40	-0.219191	4
6:31269979:31354159:clu_20127_-	ENSG00000234745	HLA-B	rs2844566	6	31369926	57857	31337703	T	A	0.636979	0.375449	0.0210923	7.03299e-71	0.324587	0.023085	6.64265e-45	0	3
6:31270038:31270386:clu_113904_+	ENSG00000204525 (OS),ENSG00000234745 (OS)	HLA-C (OS),HLA-B (OS)	rs3132562	6	31081215	-188997	31048992	G	A	0.396585	0.165021	0.0182258	1.37554e-19	0.120879	0.0184821	6.13944e-11	0.104095	2
6:31270038:31270386:clu_113904_+	ENSG00000204525 (OS),ENSG00000234745 (OS)	HLA-C (OS),HLA-B (OS)	rs35708511	6	31269385	-827	31237162	C	G	0.35291	0.451523	0.0177171	2.87659e-143	0.438643	0.0190185	1.06562e-117	0	1
6:31270038:31270386:clu_20124_-	ENSG00000204525,ENSG00000234745	HLA-C,HLA-B	rs150984561	6	31201700	-68512	31169477	G	A	0.944892	-0.408387	0.0452276	1.72309e-19	-0.253925	0.0462875	4.11534e-08	-0.0234539	8
6:31270038:31270386:clu_20124_-	ENSG00000204525,ENSG00000234745	HLA-C,HLA-B	rs59810420	6	31227492	-42720	31195269	G	A	0.98235	0.535312	0.0781308	7.30888e-12	0.388052	0.0838823	3.7252e-06	-0.0762617	9
6:31270038:31270386:clu_20124_-	ENSG00000204525,ENSG00000234745	HLA-C,HLA-B	rs9264644	6	31270745	533	31238522	C	T	0.729704	0.95192	0.0189703	<2.23e-308	0.995739	0.0251795	<2.23e-308	-0.121105	1
6:31270038:31270386:clu_20124_-	ENSG00000204525,ENSG00000234745	HLA-C,HLA-B	rs9391714	6	31277303	7091	31245080	G	A	0.967878	0.351671	0.0590518	2.59599e-09	0.535194	0.0607914	1.32297e-18	-0.0357274	3
6:31270038:31270386:clu_20124_-	ENSG00000204525,ENSG00000234745	HLA-C,HLA-B	rs35658952	6	31359675	89463	31327452	C	T	0.986895	0.907815	0.0889819	1.93747e-24	0.540736	0.0923719	4.80192e-09	-0.00743691	7
6:31270038:31270386:clu_20124_-	ENSG00000204525,ENSG00000234745	HLA-C,HLA-B	rs78090769	6	31360023	89811	31327800	C	T	0.993216	-1.06503	0.125168	1.75677e-17	-1.02999	0.126653	4.20966e-16	-0.018848	5
6:31270038:31270386:clu_20124_-	ENSG00000204525,ENSG00000234745	HLA-C,HLA-B	rs73728546	6	31380112	109900	31347889	C	T	0.986684	1.14872	0.0885501	1.75252e-38	0.418839	0.0925014	5.95675e-06	-0.0324329	10
6:31270038:31270386:clu_20124_-	ENSG00000204525,ENSG00000234745	HLA-C,HLA-B	rs538208459	6	31410340	140128	31378117	C	T	0.942693	-0.391433	0.0448908	2.78986e-18	-0.195597	0.0467032	2.81328e-05	-0.128374	11
6:31270038:31270386:clu_20124_-	ENSG00000204525,ENSG00000234745	HLA-C,HLA-B	rs529790043	6	31434889	164677	31402666	TAC	T	0.699958	-0.169039	0.0225	5.78534e-14	-0.344263	0.0247411	5.16134e-44	-0.0187426	2
6:31270038:31270386:clu_20124_-	ENSG00000204525,ENSG00000234745	HLA-C,HLA-B	rs10947210	6	31449965	179753	31417742	T	C	0.918499	-0.258779	0.0380493	1.03794e-11	-0.253242	0.0388381	7.00914e-11	-0.102628	6
6:31270038:31270386:clu_20124_-	ENSG00000204525,ENSG00000234745	HLA-C,HLA-B	rs2263318	6	31464229	194017	31432006	G	A	0.910994	0.552691	0.0358529	1.28794e-53	0.351044	0.0407277	6.73684e-18	0	4
6:31270085:31270210:clu_113910_+	ENSG00000204525 (OS),ENSG00000234745 (OS)	HLA-C (OS),HLA-B (OS)	rs9264393	6	31261502	-8645	31229279	G	A	0.477991	1.44259	0.0156587	<2.23e-308	0.38161	0.0460622	1.1843e-16	0.764732	3
6:31270085:31270210:clu_113910_+	ENSG00000204525 (OS),ENSG00000234745 (OS)	HLA-C (OS),HLA-B (OS)	rs9264594	6	31269271	-876	31237048	A	G	0.352643	1.72675	0.0114398	<2.23e-308	1.22823	0.041893	6.04525e-189	0.447107	1
6:31270085:31270210:clu_113910_+	ENSG00000204525 (OS),ENSG00000234745 (OS)	HLA-C (OS),HLA-B (OS)	rs1050328	6	31270378	231	31238155	G	A	0.73172	1.13863	0.0247475	<2.23e-308	0.362084	0.0420977	7.89953e-18	-0.220198	2
6:31270085:31270210:clu_113910_+	ENSG00000204525 (OS),ENSG00000234745 (OS)	HLA-C (OS),HLA-B (OS)	rs2524162	6	31291973	21826	31259750	C	T	0.843471	0.737735	0.0349408	5.93049e-99	0.203394	0.0460769	1.01365e-05	0	4
6:31270085:31270210:clu_20128_-	ENSG00000204525,ENSG00000234745	HLA-C,HLA-B	rs9264364	6	31260609	-9539	31228386	G	T	0.208165	1.41556	0.024452	<2.23e-308	0.230198	0.0422874	5.21988e-08	0.687317	4
6:31270085:31270210:clu_20128_-	ENSG00000204525,ENSG00000234745	HLA-C,HLA-B	rs66459704	6	31269660	-488	31237437	T	C	0.353426	1.70962	0.0118852	<2.23e-308	1.33956	0.0488665	1.94222e-165	0.447895	1
6:31270085:31270210:clu_20128_-	ENSG00000204525,ENSG00000234745	HLA-C,HLA-B	rs1050328	6	31270378	230	31238155	G	A	0.73172	1.21594	0.0239138	<2.23e-308	0.532981	0.0441525	1.49611e-33	-0.228111	2
6:31270085:31270210:clu_20128_-	ENSG00000204525,ENSG00000234745	HLA-C,HLA-B	rs12205435	6	31274777	4629	31242554	A	C	0.872756	0.0785435	0.0396212	0.0474386	-0.280059	0.0520608	7.47093e-08	-0.161325	5
6:31270085:31270210:clu_20128_-	ENSG00000204525,ENSG00000234745	HLA-C,HLA-B	rs2524162	6	31291973	21825	31259750	C	T	0.843471	0.76302	0.0347906	1.29205e-106	0.323927	0.0478692	1.31557e-11	0	3
6:31270085:31355317:clu_20128_-	ENSG00000234745	HLA-B	rs2524105	6	31265133	-47568	31232910	G	C	0.576364	-0.342267	0.0248514	3.72864e-43	-0.429022	0.0266818	3.569e-58	-0.0650729	3
6:31270085:31355317:clu_20128_-	ENSG00000234745	HLA-B	rs2395471	6	31272915	-39786	31240692	G	A	0.642448	-1.17281	0.0197371	<2.23e-308	-0.888253	0.0319117	1.64836e-170	0.410446	2
6:31270085:31355317:clu_20128_-	ENSG00000234745	HLA-B	rs72855946	6	31278323	-34378	31246100	A	G	0.920243	-0.712786	0.0446593	2.40691e-57	0.368493	0.0530682	3.8182e-12	-0.0551173	6
6:31270085:31355317:clu_20128_-	ENSG00000234745	HLA-B	rs9368669	6	31280716	-31985	31248493	T	C	0.96797	0.0212292	0.0706095	0.763676	0.800436	0.0751953	1.84473e-26	-0.0149845	4
6:31270085:31355317:clu_20128_-	ENSG00000234745	HLA-B	rs2074496	6	31355219	42518	31322996	C	T	0.580102	-1.42942	0.0141944	<2.23e-308	-1.27492	0.0294941	<2.23e-308	0.176486	1
6:31270085:31355317:clu_20128_-	ENSG00000234745	HLA-B	rs17881233	6	31355968	43267	31323745	C	A	0.981062	-0.782183	0.0901781	4.18089e-18	0.444023	0.094979	2.94003e-06	-0.0257254	7
6:31270085:31355317:clu_20128_-	ENSG00000234745	HLA-B	rs147412087	6	31360859	48158	31328636	C	T	0.932367	-0.318101	0.0496816	1.52558e-10	0.537623	0.053942	2.13231e-23	0	5
6:31270259:31355367:clu_20129_-	ENSG00000234745	HLA-B	rs1049281	6	31268790	-44023	31236567	T	C	0.358109	-1.49105	0.0125187	<2.23e-308	-1.3813	0.0265016	<2.23e-308	0.299549	1
6:31270259:31355367:clu_20129_-	ENSG00000234745	HLA-B	rs34255701	6	31273823	-38990	31241600	G	A	0.858291	-1.04553	0.0304867	9.47324e-258	-0.545931	0.0365271	1.65609e-50	0.25038	2
6:31270259:31355367:clu_20129_-	ENSG00000234745	HLA-B	rs9265250	6	31323287	10474	31291064	C	T	0.292903	-0.0638589	0.0274502	0.0199998	0.144365	0.028274	3.29186e-07	0	3
6:31270313:31353881:clu_20125_-	ENSG00000234745	HLA-B	rs3130474	6	31231479	-80618	31199256	C	T	0.619189	-0.0714357	0.0118904	1.88011e-09	-0.0881985	0.012933	9.12706e-12	0.222634	5
6:31270313:31353881:clu_20125_-	ENSG00000234745	HLA-B	rs7773935	6	31260501	-51596	31228278	G	A	0.50128	0.197456	0.0110772	4.48243e-71	0.123455	0.0140226	1.3204e-18	0.457029	2
6:31270313:31353881:clu_20125_-	ENSG00000234745	HLA-B	rs2524084	6	31273862	-38235	31241639	A	G	0.638983	0.228527	0.0115644	6.41758e-87	0.095554	0.0147924	1.04945e-10	0.181307	6
6:31270313:31353881:clu_20125_-	ENSG00000234745	HLA-B	rs9405084	6	31358474	46377	31326251	C	T	0.675304	0.16714	0.0120085	4.89565e-44	0.119601	0.0147114	4.30013e-16	-0.120434	4
6:31270313:31353881:clu_20125_-	ENSG00000234745	HLA-B	rs145887584	6	31358535	46438	31326312	C	A	0.975148	1.14825	0.0329877	1.81847e-265	1.0453	0.039876	1.84676e-151	0.151539	1
6:31270313:31353881:clu_20125_-	ENSG00000234745	HLA-B	rs1894743	6	31359017	46920	31326794	A	T	0.477186	0.124489	0.0115101	2.90218e-27	0.0703311	0.0131693	9.26725e-08	0.158569	7
6:31270313:31353881:clu_20125_-	ENSG00000234745	HLA-B	rs9501575	6	31370802	58705	31338579	G	A	0.826655	-0.164177	0.0153025	7.45644e-27	-0.142058	0.0161724	1.57835e-18	0	3
6:31270313:31355421:clu_20125_-	ENSG00000234745	HLA-B	rs72558143	6	31271395	-41472	31239172	C	T	0.873579	-0.158389	0.0243157	7.32441e-11	-0.193849	0.0267677	4.42376e-13	0.251037	5
6:31270313:31355421:clu_20125_-	ENSG00000234745	HLA-B	rs17408553	6	31271630	-41237	31239407	G	T	0.663711	0.299438	0.0170859	9.15743e-69	0.11794	0.020882	1.62377e-08	-0.285624	7
6:31270313:31355421:clu_20125_-	ENSG00000234745	HLA-B	rs34090104	6	31273576	-39291	31241353	G	T	0.857643	-0.93328	0.018905	<2.23e-308	-0.835529	0.0288374	1.40743e-184	-0.188455	1
6:31270313:31355421:clu_20125_-	ENSG00000234745	HLA-B	rs12192256	6	31274808	-38059	31242585	G	A	0.825185	0.658666	0.0192862	1.2401e-255	0.353074	0.025283	2.55251e-44	0.157603	3
6:31270313:31355421:clu_20125_-	ENSG00000234745	HLA-B	rs72866766	6	31353407	40540	31321184	T	C	0.932726	0.0467435	0.0331239	0.158194	-0.207976	0.0379896	4.38581e-08	0.349579	8
6:31270313:31355421:clu_20125_-	ENSG00000234745	HLA-B	rs1050823	6	31355426	42559	31323203	A	G	0.933192	1.11022	0.0286588	<2.23e-308	1.01573	0.0378485	1.20417e-158	-0.136963	2
6:31270313:31355421:clu_20125_-	ENSG00000234745	HLA-B	rs9266669	6	31380300	67433	31348077	G	A	0.827375	-0.373696	0.0207994	3.55525e-72	-0.19139	0.0243182	3.53926e-15	-0.177759	4
6:31270313:31355421:clu_20125_-	ENSG00000234745	HLA-B	rs200779223	6	31456804	143937	31424581	CAT	C	0.86927	0.0312871	0.0243611	0.199036	0.199782	0.0290359	5.96305e-12	0	6
6:31270320:31270428:clu_20127_-	ENSG00000204525,ENSG00000234745	HLA-C,HLA-B	rs28481932	6	31275123	4749	31242900	A	G	0.870394	0.790097	0.0316168	7.89898e-138	0.426754	0.0397533	6.96818e-27	0.439439	3
6:31270320:31270428:clu_20127_-	ENSG00000204525,ENSG00000234745	HLA-C,HLA-B	rs2394974	6	31344095	73721	31311872	G	A	0.691737	0.519569	0.0231155	6.96394e-112	0.33221	0.0275034	1.36561e-33	0.216353	2
6:31270320:31270428:clu_20127_-	ENSG00000204525,ENSG00000234745	HLA-C,HLA-B	rs1055890	6	31354138	83764	31321915	A	G	0.64247	0.651349	0.0220198	2.69079e-192	0.430623	0.0272698	3.57717e-56	-0.0352324	1
6:31270320:31270428:clu_20127_-	ENSG00000204525,ENSG00000234745	HLA-C,HLA-B	rs2074496	6	31355219	84845	31322996	C	T	0.580102	-0.054617	0.0230095	0.0176124	-0.151032	0.0238946	2.60322e-10	-0.052377	4
6:31270320:31270428:clu_20127_-	ENSG00000204525,ENSG00000234745	HLA-C,HLA-B	rs2596463	6	31445949	175575	31413726	T	G	0.900106	0.412101	0.0370631	1.01504e-28	0.216383	0.0400502	6.56078e-08	0	5
6:31270326:31271660:clu_20130_-	ENSG00000204525,ENSG00000234745	HLA-C,HLA-B	rs150147523	6	31185063	-85930	31152840	G	A	0.993343	0.549293	0.158236	0.000517865	0.868199	0.158636	4.42712e-08	-0.00633276	5
6:31270326:31271660:clu_20130_-	ENSG00000204525,ENSG00000234745	HLA-C,HLA-B	rs9501556	6	31263491	-7502	31231268	A	G	0.943751	0.44132	0.0549526	9.67442e-16	0.479759	0.0560437	1.12434e-17	0.0988392	3
6:31270326:31271660:clu_20130_-	ENSG00000204525,ENSG00000234745	HLA-C,HLA-B	rs75214491	6	31279320	8327	31247097	T	C	0.977548	0.231599	0.0867027	0.00755823	0.446301	0.0875279	3.41539e-07	-0.0452851	6
6:31270326:31271660:clu_20130_-	ENSG00000204525,ENSG00000234745	HLA-C,HLA-B	rs9265968	6	31347886	76893	31315663	A	T	0.872964	1.14808	0.0355084	2.44629e-229	0.303616	0.049284	7.24996e-10	-0.0610613	4
6:31270326:31271660:clu_20130_-	ENSG00000204525,ENSG00000234745	HLA-C,HLA-B	rs36055487	6	31359704	88711	31327481	C	T	0.975063	-0.388622	0.082188	2.26233e-06	-1.10111	0.0877128	3.79696e-36	0.246224	2
6:31270326:31271660:clu_20130_-	ENSG00000204525,ENSG00000234745	HLA-C,HLA-B	rs3128981	6	31437843	166850	31405620	A	G	0.706082	1.09967	0.0229671	<2.23e-308	1.09345	0.0357847	4.67184e-205	0	1
6:31270331:31270428:clu_113913_+	ENSG00000204525 (OS),ENSG00000234745 (OS)	HLA-C (OS),HLA-B (OS)	rs1050414	6	31271729	1350	31239506	C	G	0.892269	-0.271333	0.0406865	2.57785e-11	-0.22245	0.0417846	1.01663e-07	-0.208186	2
6:31270331:31270428:clu_113913_+	ENSG00000204525 (OS),ENSG00000234745 (OS)	HLA-C (OS),HLA-B (OS)	rs7762513	6	31306223	35844	31274000	C	T	0.740799	0.198664	0.028673	4.25059e-12	0.166134	0.0294569	1.70124e-08	0	1
6:31270331:31270428:clu_20127_-	ENSG00000204525,ENSG00000234745	HLA-C,HLA-B	rs116763857	6	31173705	-96675	31141482	T	G	0.991653	0.627102	0.1253	5.59147e-07	0.707499	0.137382	2.60661e-07	-0.0204463	9
6:31270331:31270428:clu_20127_-	ENSG00000204525,ENSG00000234745	HLA-C,HLA-B	rs9501556	6	31263491	-6889	31231268	A	G	0.943751	1.01588	0.0468042	1.84699e-104	1.0116	0.0509398	9.2624e-88	-0.142236	2
6:31270331:31270428:clu_20127_-	ENSG00000204525,ENSG00000234745	HLA-C,HLA-B	rs1050118	6	31269999	-381	31237776	C	T	0.709978	-0.798641	0.022628	7.14907e-273	-0.554517	0.0303325	1.16665e-74	-0.267347	4
6:31270331:31270428:clu_20127_-	ENSG00000204525,ENSG00000234745	HLA-C,HLA-B	rs566445737	6	31274060	3680	31241837	C	T	0.303008	-0.354576	0.0244077	8.14797e-48	-0.312964	0.0359337	3.0527e-18	0.0886256	6
6:31270331:31270428:clu_20127_-	ENSG00000204525,ENSG00000234745	HLA-C,HLA-B	rs148523940	6	31290849	20469	31258626	CATAT	C	0.973815	-0.758194	0.0721433	7.80554e-26	-0.354077	0.0774494	4.83743e-06	-0.0527213	10
6:31270331:31270428:clu_20127_-	ENSG00000204525,ENSG00000234745	HLA-C,HLA-B	rs17193040	6	31355026	84646	31322803	G	T	0.933192	-0.749846	0.0447687	5.72688e-63	-1.02777	0.0539054	4.81603e-81	-0.0606733	3
6:31270331:31270428:clu_20127_-	ENSG00000204525,ENSG00000234745	HLA-C,HLA-B	rs1050628	6	31356375	85995	31324152	A	G	0.955491	0.757575	0.0543468	3.63686e-44	0.325786	0.0572674	1.27893e-08	-0.103271	8
6:31270331:31270428:clu_20127_-	ENSG00000204525,ENSG00000234745	HLA-C,HLA-B	rs9378248	6	31358512	88132	31326289	G	A	0.650287	-1.02286	0.0187086	<2.23e-308	-0.939987	0.0320141	1.69462e-189	-0.269294	1
6:31270331:31270428:clu_20127_-	ENSG00000204525,ENSG00000234745	HLA-C,HLA-B	rs3997902	6	31374360	103980	31342137	T	C	0.366624	0.466708	0.0231627	2.7391e-90	0.285938	0.029851	9.812e-22	0.129575	5
6:31270331:31270428:clu_20127_-	ENSG00000204525,ENSG00000234745	HLA-C,HLA-B	rs34682804	6	31460236	189856	31428013	C	T	0.960144	-0.277657	0.0578071	1.56177e-06	-0.487086	0.0608754	1.23055e-15	0	7
6:31270331:31270439:clu_113913_+	ENSG00000204525 (OS),ENSG00000234745 (OS)	HLA-C (OS),HLA-B (OS)	rs1050118	6	31269999	-386	31237776	C	T	0.709978	0.316713	0.0248985	4.56676e-37	0.27528	0.0264669	2.45643e-25	0.292707	1
6:31270331:31270439:clu_113913_+	ENSG00000204525 (OS),ENSG00000234745 (OS)	HLA-C (OS),HLA-B (OS)	rs2524062	6	31280427	10042	31248204	G	A	0.714669	0.221892	0.0250367	7.81278e-19	0.142244	0.0263781	6.94915e-08	0	2
6:31270331:31270439:clu_20127_-	ENSG00000204525,ENSG00000234745	HLA-C,HLA-B	rs1265095	6	31138866	-131519	31106643	G	A	0.496195	-0.619632	0.0220251	3.87106e-174	-0.164233	0.0299604	4.21314e-08	-0.384944	9
6:31270331:31270439:clu_20127_-	ENSG00000204525,ENSG00000234745	HLA-C,HLA-B	rs2844607	6	31279664	9279	31247441	C	T	0.717396	0.994039	0.0217489	<2.23e-308	0.651413	0.0329564	5.8505e-87	-0.184656	2
6:31270331:31270439:clu_20127_-	ENSG00000204525,ENSG00000234745	HLA-C,HLA-B	rs4406273	6	31298313	27928	31266090	G	A	0.908284	-1.12674	0.0368929	7.48543e-205	-0.690596	0.0439209	1.04159e-55	-0.0219153	3
6:31270331:31270439:clu_20127_-	ENSG00000204525,ENSG00000234745	HLA-C,HLA-B	rs9461691	6	31309301	38916	31277078	A	G	0.994793	1.06382	0.1598	2.79132e-11	1.28997	0.161653	1.46484e-15	0.0368509	6
6:31270331:31270439:clu_20127_-	ENSG00000204525,ENSG00000234745	HLA-C,HLA-B	rs4644106	6	31351809	81424	31319586	C	T	0.209934	0.591045	0.0274219	4.88224e-103	0.258077	0.0351651	2.15146e-13	0.0920974	7
6:31270331:31270439:clu_20127_-	ENSG00000204525,ENSG00000234745	HLA-C,HLA-B	rs3819306	6	31354356	83971	31322133	A	G	0.633	-0.602902	0.0231086	4.74996e-150	-0.255838	0.027918	5.00478e-20	0.234112	4
6:31270331:31270439:clu_20127_-	ENSG00000204525,ENSG00000234745	HLA-C,HLA-B	rs1050502	6	31356890	86505	31324667	G	A	0.960396	-1.11055	0.0585873	3.98111e-80	-0.538977	0.0640813	4.07153e-17	-0.116019	5
6:31270331:31270439:clu_20127_-	ENSG00000204525,ENSG00000234745	HLA-C,HLA-B	rs2523586	6	31359658	89273	31327435	T	G	0.734821	1.2574	0.0196158	<2.23e-308	0.909197	0.0305653	1.95246e-194	0.35013	1
6:31270331:31270439:clu_20127_-	ENSG00000204525,ENSG00000234745	HLA-C,HLA-B	rs138201170	6	31412380	141995	31380157	TGCTG	T	0.901376	0.88978	0.0367114	9.03381e-130	0.295847	0.0418988	1.65325e-12	0	8
6:31270334:31270386:clu_113904_+	ENSG00000204525 (OS),ENSG00000234745 (OS)	HLA-C (OS),HLA-B (OS)	rs12211068	6	31045217	-225143	31012994	G	T	0.970296	-0.0911029	0.0569802	0.109854	-0.404012	0.0593273	9.76751e-12	0.136225	5
6:31270334:31270386:clu_113904_+	ENSG00000204525 (OS),ENSG00000234745 (OS)	HLA-C (OS),HLA-B (OS)	rs6905484	6	31103477	-166883	31071254	T	C	0.391829	0.4832	0.0184383	2.25231e-151	0.173928	0.0288963	1.75461e-09	0.474008	7
6:31270334:31270386:clu_113904_+	ENSG00000204525 (OS),ENSG00000234745 (OS)	HLA-C (OS),HLA-B (OS)	rs3130505	6	31176940	-93420	31144717	A	T	0.70784	0.229616	0.0212694	3.60975e-27	0.141307	0.026885	1.47227e-07	-0.159054	8
6:31270334:31270386:clu_113904_+	ENSG00000204525 (OS),ENSG00000234745 (OS)	HLA-C (OS),HLA-B (OS)	rs28397305	6	31254446	-15914	31222223	T	A	0.916594	-0.416656	0.0344021	9.19526e-34	-0.310765	0.0397599	5.45126e-15	-0.108842	4
6:31270334:31270386:clu_113904_+	ENSG00000204525 (OS),ENSG00000234745 (OS)	HLA-C (OS),HLA-B (OS)	rs17192106	6	31262087	-8273	31229864	G	T	0.881341	-0.25036	0.0299772	6.72993e-17	-0.258083	0.0393689	5.54576e-11	-0.148749	6
6:31270334:31270386:clu_113904_+	ENSG00000204525 (OS),ENSG00000234745 (OS)	HLA-C (OS),HLA-B (OS)	rs2234776	6	31270120	-240	31237897	C	T	0.873879	0.508361	0.0277843	8.79068e-75	0.288075	0.0334989	8.00381e-18	0.311652	3
6:31270334:31270386:clu_113904_+	ENSG00000204525 (OS),ENSG00000234745 (OS)	HLA-C (OS),HLA-B (OS)	rs2308527	6	31272044	1684	31239821	G	T	0.40847	0.408466	0.0188686	6.35677e-104	0.381793	0.0243758	2.71769e-55	0.100672	1
6:31270334:31270386:clu_113904_+	ENSG00000204525 (OS),ENSG00000234745 (OS)	HLA-C (OS),HLA-B (OS)	rs2596464	6	31445184	174824	31412961	T	C	0.46381	0.236051	0.0187547	2.51404e-36	0.181582	0.0209857	5.03287e-18	0	2
6:31270334:31270386:clu_20124_-	ENSG00000204525,ENSG00000234745	HLA-C,HLA-B	rs372056160	6	31056036	-214324	31023813	C	CT	0.396019	0.718393	0.0176611	<2.23e-308	0.240607	0.0358774	1.99509e-11	-0.0172917	10
6:31270334:31270386:clu_20124_-	ENSG00000204525,ENSG00000234745	HLA-C,HLA-B	rs9264029	6	31228407	-41953	31196184	A	T	0.904465	-0.311424	0.0338743	3.80198e-20	-0.291908	0.0372586	4.70175e-15	-0.0579247	9
6:31270334:31270386:clu_20124_-	ENSG00000204525,ENSG00000234745	HLA-C,HLA-B	rs6904845	6	31256646	-13714	31224423	T	C	0.25979	0.31489	0.0224427	1.0091e-44	0.359118	0.0380571	3.86237e-21	0.293303	6
6:31270334:31270386:clu_20124_-	ENSG00000204525,ENSG00000234745	HLA-C,HLA-B	rs2853950	6	31268398	-1962	31236175	C	T	0.563782	-0.25821	0.019969	3.02775e-38	-0.122994	0.0239035	2.66889e-07	0.172076	11
6:31270334:31270386:clu_20124_-	ENSG00000204525,ENSG00000234745	HLA-C,HLA-B	rs6900458	6	31273430	3070	31241207	C	T	0.802025	-0.83955	0.0221049	<2.23e-308	-0.787111	0.0404679	2.90027e-84	-0.288132	2
6:31270334:31270386:clu_20124_-	ENSG00000204525,ENSG00000234745	HLA-C,HLA-B	rs3130696	6	31276107	5747	31243884	G	A	0.732704	0.557678	0.0211294	1.62987e-153	0.383316	0.025035	6.43982e-53	0.111119	4
6:31270334:31270386:clu_20124_-	ENSG00000204525,ENSG00000234745	HLA-C,HLA-B	rs9380237	6	31296615	26255	31264392	G	A	0.822093	0.333128	0.026337	1.13785e-36	0.281493	0.0288824	1.91542e-22	-0.0934673	5
6:31270334:31270386:clu_20124_-	ENSG00000204525,ENSG00000234745	HLA-C,HLA-B	rs62396264	6	31352885	82525	31320662	C	G	0.962051	1.0535	0.0497205	1.21902e-99	1.0776	0.0558867	7.61738e-83	-0.0158408	3
6:31270334:31270386:clu_20124_-	ENSG00000204525,ENSG00000234745	HLA-C,HLA-B	rs116269252	6	31359013	88653	31326790	C	G	0.97918	-0.494609	0.0693603	9.9629e-13	-0.652554	0.071976	1.23157e-19	-0.0408162	7
6:31270334:31270386:clu_20124_-	ENSG00000204525,ENSG00000234745	HLA-C,HLA-B	rs9266729	6	31382686	112326	31350463	A	G	0.905285	-0.221583	0.0343378	1.09637e-10	0.308021	0.0380433	5.65222e-16	-0.0389252	8
6:31270334:31270386:clu_20124_-	ENSG00000204525,ENSG00000234745	HLA-C,HLA-B	rs114892859	6	31401501	131141	31369278	G	T	0.980448	0.938039	0.0709898	7.31242e-40	1.62114	0.0776613	9.13658e-97	0	1
6:31270334:31271245:clu_113904_+	ENSG00000204525 (OS),ENSG00000234745 (OS)	HLA-C (OS),HLA-B (OS)	rs34933852	6	31211199	-59590	31178976	TG	T	0.73978	-0.237181	0.0220702	6.14607e-27	-0.233228	0.024622	2.73594e-21	-0.0159893	3
6:31270334:31271245:clu_113904_+	ENSG00000204525 (OS),ENSG00000234745 (OS)	HLA-C (OS),HLA-B (OS)	rs72502555	6	31266431	-4358	31234208	C	G	0.942682	-0.121916	0.0415799	0.00336699	-0.175769	0.0433926	5.10721e-05	-0.0739146	8
6:31270334:31271245:clu_113904_+	ENSG00000204525 (OS),ENSG00000234745 (OS)	HLA-C (OS),HLA-B (OS)	rs28481932	6	31275123	4334	31242900	A	G	0.870394	0.519039	0.0281432	5.95591e-76	0.433173	0.0318761	4.6361e-42	0.17142	2
6:31270334:31271245:clu_113904_+	ENSG00000204525 (OS),ENSG00000234745 (OS)	HLA-C (OS),HLA-B (OS)	rs6919908	6	31277183	6394	31244960	T	C	0.191795	0.539789	0.0235358	2.08824e-116	0.422755	0.0272996	4.33026e-54	0.0654475	1
6:31270334:31271245:clu_113904_+	ENSG00000204525 (OS),ENSG00000234745 (OS)	HLA-C (OS),HLA-B (OS)	rs12660083	6	31283746	12957	31251523	C	T	0.975005	0.46141	0.062648	1.76985e-13	0.389925	0.0664493	4.4107e-09	-0.0852866	5
6:31270334:31271245:clu_113904_+	ENSG00000204525 (OS),ENSG00000234745 (OS)	HLA-C (OS),HLA-B (OS)	rs2596487	6	31357279	86490	31325056	C	T	0.787943	0.207094	0.0240663	7.62225e-18	0.150343	0.0283637	1.15454e-07	0.0738982	6
6:31270334:31271245:clu_113904_+	ENSG00000204525 (OS),ENSG00000234745 (OS)	HLA-C (OS),HLA-B (OS)	rs9266329	6	31363011	92222	31330788	G	A	0.80259	0.241198	0.0247198	1.71735e-22	0.133358	0.0263926	4.35256e-07	0.0319461	7
6:31270334:31271245:clu_113904_+	ENSG00000204525 (OS),ENSG00000234745 (OS)	HLA-C (OS),HLA-B (OS)	rs3819275	6	31410937	140148	31378714	A	T	0.942198	0.352885	0.0408352	5.53953e-18	0.379669	0.0423296	2.98278e-19	0	4
6:31270334:31271245:clu_20124_-	ENSG00000204525,ENSG00000234745	HLA-C,HLA-B	rs573469644	6	31122513	-148277	31090290	C	T	0.584483	0.524538	0.0211686	1.50625e-135	0.154933	0.0322929	1.60466e-06	0.312884	15
6:31270334:31271245:clu_20124_-	ENSG00000204525,ENSG00000234745	HLA-C,HLA-B	rs1265095	6	31138866	-131924	31106643	G	A	0.496195	0.544514	0.021083	4.38907e-147	0.262357	0.0285488	3.93673e-20	0.0560429	7
6:31270334:31271245:clu_20124_-	ENSG00000204525,ENSG00000234745	HLA-C,HLA-B	rs138132016	6	31196111	-74679	31163888	C	A	0.994927	1.12938	0.150355	5.84926e-14	0.771507	0.154487	5.91394e-07	-0.0106844	14
6:31270334:31271245:clu_20124_-	ENSG00000204525,ENSG00000234745	HLA-C,HLA-B	rs201348246	6	31231602	-39188	31199379	CTA	C	0.964391	-1.15122	0.0567925	2.3366e-91	-0.730386	0.0690342	3.68755e-26	-0.0566362	6
6:31270334:31271245:clu_20124_-	ENSG00000204525,ENSG00000234745	HLA-C,HLA-B	rs9501557	6	31263529	-7261	31231306	T	C	0.948214	-0.434561	0.0494328	1.48297e-18	-0.465113	0.0555166	5.38742e-17	-0.0316434	8
6:31270334:31271245:clu_20124_-	ENSG00000204525,ENSG00000234745	HLA-C,HLA-B	rs9366775	6	31272319	1529	31240096	G	A	0.967977	1.83681	0.0571955	2.7627e-226	1.78155	0.0720482	5.45713e-135	-0.0171383	1
6:31270334:31271245:clu_20124_-	ENSG00000204525,ENSG00000234745	HLA-C,HLA-B	rs138251067	6	31281990	11200	31249767	TA	T	0.978733	1.17142	0.0748682	3.51138e-55	0.512797	0.0798951	1.37733e-10	-0.0243154	12
6:31270334:31271245:clu_20124_-	ENSG00000204525,ENSG00000234745	HLA-C,HLA-B	rs3906252	6	31350304	79514	31318081	C	T	0.993222	-0.955658	0.134974	1.43824e-12	-0.745585	0.140882	1.20805e-07	0.110679	13
6:31270334:31271245:clu_20124_-	ENSG00000204525,ENSG00000234745	HLA-C,HLA-B	rs70990234	6	31355262	84472	31323039	T	TGAAGGGCTCCA	0.650162	0.381602	0.0228207	9.10433e-63	0.373236	0.0288989	3.69349e-38	-0.144867	3
6:31270334:31271245:clu_20124_-	ENSG00000204525,ENSG00000234745	HLA-C,HLA-B	rs1050628	6	31356375	85585	31324152	A	G	0.955491	-0.230983	0.0538539	1.79426e-05	-0.487372	0.0703456	4.26065e-12	-0.125093	11
6:31270334:31271245:clu_20124_-	ENSG00000204525,ENSG00000234745	HLA-C,HLA-B	rs2523570	6	31361957	91167	31329734	C	T	0.778567	-0.811151	0.0242529	2.98918e-245	-0.387919	0.033586	7.37951e-31	-0.0713073	4
6:31270334:31271245:clu_20124_-	ENSG00000204525,ENSG00000234745	HLA-C,HLA-B	rs139465255	6	31364014	93224	31331791	T	C	0.97844	0.681	0.074999	1.08456e-19	0.694256	0.0878828	2.79367e-15	-0.0964648	9
6:31270334:31271245:clu_20124_-	ENSG00000204525,ENSG00000234745	HLA-C,HLA-B	rs3094600	6	31379367	108577	31347144	G	A	0.72321	0.928333	0.020942	<2.23e-308	0.692379	0.0338974	9.88158e-93	-0.0820586	2
6:31270334:31271245:clu_20124_-	ENSG00000204525,ENSG00000234745	HLA-C,HLA-B	rs6903496	6	31384997	114207	31352774	G	A	0.982026	0.628737	0.0832702	4.33353e-14	0.410936	0.091127	6.49854e-06	-0.0362904	16
6:31270334:31271245:clu_20124_-	ENSG00000204525,ENSG00000234745	HLA-C,HLA-B	rs13220896	6	31401885	131095	31369662	G	A	0.959611	-0.233565	0.0561675	3.20533e-05	-0.650227	0.0590562	3.40849e-28	-0.0109159	5
6:31270334:31271245:clu_20124_-	ENSG00000204525,ENSG00000234745	HLA-C,HLA-B	rs112590263	6	31423985	153195	31391762	G	C	0.992769	0.0471516	0.131844	0.720619	-1.05941	0.136204	7.36088e-15	0	10
6:31270349:31355367:clu_20129_-	ENSG00000234745	HLA-B	rs1049281	6	31268790	-44068	31236567	T	C	0.358109	1.31968	0.010184	<2.23e-308	1.0876	0.0246672	<2.23e-308	0.299549	1
6:31270349:31355367:clu_20129_-	ENSG00000234745	HLA-B	rs34255701	6	31273823	-39035	31241600	G	A	0.858291	1.23914	0.0233987	<2.23e-308	0.851511	0.0319149	7.8825e-157	-0.16273	2
6:31270349:31355367:clu_20129_-	ENSG00000234745	HLA-B	rs9264951	6	31307323	-5535	31275100	C	T	0.856553	0.497583	0.0284735	2.2102e-68	0.212719	0.031878	2.50767e-11	0	3
6:31270354:31354640:clu_20131_-	ENSG00000234745	HLA-B	rs11368640	6	31190783	-121714	31158560	G	GA	0.780469	0.547517	0.0299571	1.26885e-74	0.18241	0.0338827	7.30213e-08	-0.0395502	4
6:31270354:31354640:clu_20131_-	ENSG00000234745	HLA-B	rs115510686	6	31268813	-43684	31236590	T	C	0.994277	-0.409746	0.164263	0.0126154	-0.856982	0.164826	2.00013e-07	-0.0588743	5
6:31270354:31354640:clu_20131_-	ENSG00000234745	HLA-B	rs2249741	6	31272935	-39562	31240712	A	C	0.499364	-1.39246	0.01528	<2.23e-308	-1.35857	0.0292095	<2.23e-308	0.236203	1
6:31270354:31354640:clu_20131_-	ENSG00000234745	HLA-B	rs9264765	6	31281701	-30796	31249478	A	G	0.592052	-0.0600464	0.0255477	0.0187551	0.174562	0.029132	2.07122e-09	-0.185572	3
6:31270354:31354640:clu_20131_-	ENSG00000234745	HLA-B	rs1054111	6	31354249	41752	31322026	C	A	0.863116	-0.860199	0.0347017	1.19518e-135	-0.290526	0.040275	5.4512e-13	0	2
6:31270385:31271107:clu_113914_+	ENSG00000204525 (OS),ENSG00000234745 (OS)	HLA-C (OS),HLA-B (OS)	rs529404116	6	31268938	-1808	31236715	GC	G	0.357641	0.747384	0.0207658	1.15643e-283	0.6845	0.0241782	2.55224e-176	-0.0820623	1
6:31270385:31271107:clu_113914_+	ENSG00000204525 (OS),ENSG00000234745 (OS)	HLA-C (OS),HLA-B (OS)	rs6930376	6	31275040	4294	31242817	A	T	0.498303	-0.189181	0.0219695	7.23821e-18	-0.146889	0.0222557	4.10953e-11	-0.0461732	3
6:31270385:31271107:clu_113914_+	ENSG00000204525 (OS),ENSG00000234745 (OS)	HLA-C (OS),HLA-B (OS)	rs2256752	6	31344282	73536	31312059	G	C	0.647034	-0.372431	0.0228682	1.24131e-59	-0.228448	0.0241514	3.10878e-21	0	2
6:31270385:31271107:clu_20132_-	ENSG00000204525,ENSG00000234745	HLA-C,HLA-B	rs3132492	6	31261239	-9507	31229016	T	C	0.260316	0.144434	0.0289431	6.02939e-07	0.396271	0.036192	6.70887e-28	0.0784793	4
6:31270385:31271107:clu_20132_-	ENSG00000204525,ENSG00000234745	HLA-C,HLA-B	rs2844614	6	31275763	5017	31243540	G	A	0.820402	-1.27703	0.027657	<2.23e-308	-1.15166	0.0366399	7.40648e-217	-0.291625	1
6:31270385:31271107:clu_20132_-	ENSG00000204525,ENSG00000234745	HLA-C,HLA-B	rs13200569	6	31275838	5092	31243615	G	A	0.702657	0.265273	0.0278276	1.53196e-21	-0.229264	0.0314563	3.13789e-13	0.212172	5
6:31270385:31271107:clu_20132_-	ENSG00000204525,ENSG00000234745	HLA-C,HLA-B	rs4637682	6	31344460	73714	31312237	G	A	0.67159	0.741858	0.0250584	1.28335e-192	0.611203	0.0287251	1.82739e-100	-0.0275072	2
6:31270385:31271107:clu_20132_-	ENSG00000204525,ENSG00000234745	HLA-C,HLA-B	rs186232685	6	31352224	81478	31320001	T	A	0.989848	0.871303	0.124604	2.69893e-12	0.689098	0.126208	4.7608e-08	-0.0191364	7
6:31270385:31271107:clu_20132_-	ENSG00000204525,ENSG00000234745	HLA-C,HLA-B	rs72866766	6	31353407	82661	31321184	T	C	0.932726	-0.21642	0.0517481	2.88719e-05	-0.307259	0.0534524	9.01625e-09	0.142216	6
6:31270385:31271107:clu_20132_-	ENSG00000204525,ENSG00000234745	HLA-C,HLA-B	rs2523605	6	31355632	84886	31323409	T	C	0.20592	-0.629229	0.0303437	1.61503e-95	-0.593787	0.0384994	1.14125e-53	0	3
6:31270385:31355493:clu_20132_-	ENSG00000234745	HLA-B	rs116763857	6	31173705	-139234	31141482	T	G	0.991653	1.18419	0.13429	1.16342e-18	1.00484	0.137591	2.81174e-13	-0.0446467	6
6:31270385:31355493:clu_20132_-	ENSG00000234745	HLA-B	rs2844614	6	31275763	-37176	31243540	G	A	0.820402	1.38563	0.0249653	<2.23e-308	1.79884	0.035953	<2.23e-308	0.269778	1
6:31270385:31355493:clu_20132_-	ENSG00000234745	HLA-B	rs114507149	6	31283429	-29510	31251206	T	A	0.98383	0.657008	0.0967147	1.09627e-11	-0.545279	0.100901	6.51316e-08	-0.0620853	8
6:31270385:31355493:clu_20132_-	ENSG00000234745	HLA-B	rs2524149	6	31294874	-18065	31262651	C	T	0.821072	0.0609756	0.0319016	0.0559582	0.572255	0.0344671	6.6342e-62	-0.11665	3
6:31270385:31355493:clu_20132_-	ENSG00000234745	HLA-B	rs142628781	6	31303021	-9918	31270798	C	T	0.945129	-0.000494533	0.0545262	0.992764	0.611083	0.0568058	5.46843e-27	-0.138288	4
6:31270385:31355493:clu_20132_-	ENSG00000234745	HLA-B	rs28380864	6	31344180	31241	31311957	T	C	0.791238	0.385724	0.0301835	2.13952e-37	0.889216	0.0333829	2.54096e-156	0.145537	2
6:31270385:31355493:clu_20132_-	ENSG00000234745	HLA-B	rs2894211	6	31359464	46525	31327241	C	A	0.88634	-0.458028	0.0386891	2.46324e-32	-0.321091	0.040506	2.24487e-15	-0.042352	5
6:31270385:31355493:clu_20132_-	ENSG00000234745	HLA-B	rs2254620	6	31459454	146515	31427231	G	A	0.979548	-0.020944	0.0874793	0.810782	0.516136	0.0885453	5.57409e-09	0	7
6:31270405:31271107:clu_113914_+	ENSG00000204525 (OS),ENSG00000234745 (OS)	HLA-C (OS),HLA-B (OS)	rs77211522	6	31264253	-6503	31232030	C	T	0.960153	0.789908	0.0571202	1.70668e-43	0.982034	0.0591438	6.49993e-62	-0.064798	2
6:31270405:31271107:clu_113914_+	ENSG00000204525 (OS),ENSG00000234745 (OS)	HLA-C (OS),HLA-B (OS)	rs17885557	6	31269310	-1446	31237087	C	A	0.873886	0.0946585	0.0345784	0.00619074	0.275853	0.035831	1.37432e-14	0.189553	4
6:31270405:31271107:clu_113914_+	ENSG00000204525 (OS),ENSG00000234745 (OS)	HLA-C (OS),HLA-B (OS)	rs2596497	6	31354927	84171	31322704	A	G	0.207082	-0.64829	0.0266433	8.95e-131	-0.731215	0.0298201	8.84554e-133	0.138395	1
6:31270405:31271107:clu_113914_+	ENSG00000204525 (OS),ENSG00000234745 (OS)	HLA-C (OS),HLA-B (OS)	rs143062741	6	31373142	102386	31340919	AAAC	A	0.923624	0.0692304	0.0436253	0.112528	0.23456	0.0445962	1.44341e-07	-0.0914337	5
6:31270405:31271107:clu_113914_+	ENSG00000204525 (OS),ENSG00000234745 (OS)	HLA-C (OS),HLA-B (OS)	rs2524277	6	31439802	169046	31407579	G	A	0.939125	-0.699031	0.0467291	1.35615e-50	-0.450804	0.0490802	4.11275e-20	0	3
6:31270427:31355535:clu_20123_-	ENSG00000234745	HLA-B	rs2524120	6	31261273	-51708	31229050	C	G	0.3581	-0.946678	0.0202834	<2.23e-308	-0.614349	0.0293155	1.63838e-97	-0.127547	2
6:31270427:31355535:clu_20123_-	ENSG00000234745	HLA-B	rs2395470	6	31267484	-45497	31235261	G	A	0.676146	-0.800947	0.0224637	1.9581e-278	-0.556799	0.0319502	5.14226e-68	-0.0318124	3
6:31270427:31355535:clu_20123_-	ENSG00000234745	HLA-B	rs75009018	6	31288306	-24675	31256083	A	C	0.991124	-1.25281	0.119527	1.05115e-25	-0.633049	0.126521	5.62923e-07	-0.0183927	7
6:31270427:31355535:clu_20123_-	ENSG00000234745	HLA-B	rs550573009	6	31317317	4336	31285094	A	G	0.990064	-0.46217	0.119073	0.000103852	-0.490447	0.120637	4.79333e-05	-0.0281509	8
6:31270427:31355535:clu_20123_-	ENSG00000234745	HLA-B	rs80296299	6	31353846	40865	31321623	C	T	0.887363	-1.27249	0.0323262	<2.23e-308	-0.478661	0.0452208	3.4994e-26	0.179624	4
6:31270427:31355535:clu_20123_-	ENSG00000234745	HLA-B	rs2523605	6	31355632	42651	31323409	T	C	0.20592	-1.4543	0.020302	<2.23e-308	-0.937418	0.0366697	3.85081e-144	0.0931057	1
6:31270427:31355535:clu_20123_-	ENSG00000234745	HLA-B	rs139078746	6	31358727	45746	31326504	T	A	0.975058	-0.707201	0.0751499	4.9361e-21	-0.487805	0.077537	3.14903e-10	-0.0781536	6
6:31270427:31355535:clu_20123_-	ENSG00000234745	HLA-B	rs2523543	6	31366137	53156	31333914	A	G	0.799598	0.0844227	0.0298997	0.00474978	0.237462	0.0340978	3.30435e-12	0	5
6:31270433:31271143:clu_113916_+	ENSG00000204525 (OS),ENSG00000234745 (OS)	HLA-C (OS),HLA-B (OS)	rs3130931	6	31167111	-103677	31134888	T	C	0.308432	-0.382551	0.0246437	2.41469e-54	-0.136062	0.0258037	1.34245e-07	0.208533	3
6:31270433:31271143:clu_113916_+	ENSG00000204525 (OS),ENSG00000234745 (OS)	HLA-C (OS),HLA-B (OS)	rs9264586	6	31268746	-2042	31236523	A	G	0.352854	-1.19598	0.0177368	<2.23e-308	-1.0861	0.0270613	<2.23e-308	0.278296	1
6:31270433:31271143:clu_113916_+	ENSG00000204525 (OS),ENSG00000234745 (OS)	HLA-C (OS),HLA-B (OS)	rs3819290	6	31354885	84097	31322662	G	A	0.853467	-0.695129	0.0318176	8.24348e-106	-0.273704	0.0347257	3.22485e-15	0.0648203	2
6:31270433:31271143:clu_113916_+	ENSG00000204525 (OS),ENSG00000234745 (OS)	HLA-C (OS),HLA-B (OS)	rs2516402	6	31513101	242313	31480878	G	A	0.890932	-0.577834	0.0366594	5.66018e-56	-0.174599	0.0386034	6.1e-06	0	4
6:31270438:31271073:clu_113917_+	ENSG00000204525 (OS),ENSG00000234745 (OS)	HLA-C (OS),HLA-B (OS)	rs2844611	6	31276202	5447	31243979	T	A	0.334637	0.768964	0.0190072	<2.23e-308	0.617141	0.0265934	3.90753e-119	-0.563684	1
6:31270438:31271073:clu_113917_+	ENSG00000204525 (OS),ENSG00000234745 (OS)	HLA-C (OS),HLA-B (OS)	rs9265937	6	31347161	76406	31314938	C	T	0.854736	-0.813687	0.0267119	8.40972e-204	-0.360681	0.0351177	9.55597e-25	0	2
6:31270438:31271073:clu_20133_-	ENSG00000204525,ENSG00000234745	HLA-C,HLA-B	rs2844612	6	31276194	5438	31243971	A	G	0.334602	1.20991	0.0213113	<2.23e-308	1.02951	0.0364114	7.1277e-176	0.163356	1
6:31270438:31271073:clu_20133_-	ENSG00000204525,ENSG00000234745	HLA-C,HLA-B	rs1053726	6	31354270	83514	31322047	A	G	0.876518	0.130077	0.0389833	0.000847689	-0.169075	0.0399198	2.28195e-05	-0.151783	4
6:31270438:31271073:clu_20133_-	ENSG00000204525,ENSG00000234745	HLA-C,HLA-B	rs2844559	6	31372298	101542	31340075	C	T	0.850909	-1.35853	0.0300239	<2.23e-308	-0.59836	0.0478394	6.77676e-36	0.267409	2
6:31270438:31271073:clu_20133_-	ENSG00000204525,ENSG00000234745	HLA-C,HLA-B	rs3016014	6	31383376	112620	31351153	G	A	0.291693	-0.143797	0.0283261	3.84518e-07	-0.230538	0.0328807	2.36047e-12	0	3
6:31270438:31355365:clu_20133_-	ENSG00000234745	HLA-B	rs2524097	6	31268562	-44340	31236339	T	C	0.357509	-0.45519	0.0264229	1.66234e-66	-0.544411	0.031016	5.6816e-69	0.308439	1
6:31270438:31355365:clu_20133_-	ENSG00000234745	HLA-B	rs377676419	6	31347614	34712	31315391	CTG	C	0.688121	-0.0213889	0.0278515	0.44251	0.134356	0.0292551	4.37815e-06	0.0873292	4
6:31270438:31355365:clu_20133_-	ENSG00000234745	HLA-B	rs533315393	6	31359388	46486	31327165	T	C	0.705543	0.0605366	0.0287276	0.0350947	0.240659	0.0310291	8.77136e-15	-0.0587634	3
6:31270438:31355365:clu_20133_-	ENSG00000234745	HLA-B	rs2523627	6	31378668	65766	31346445	G	T	0.395917	-0.315424	0.0257672	1.87008e-34	-0.235486	0.0265905	8.29114e-19	0	2
6:31270444:31271107:clu_113914_+	ENSG00000204525 (OS),ENSG00000234745 (OS)	HLA-C (OS),HLA-B (OS)	rs2844616	6	31274862	4087	31242639	T	C	0.589047	-0.395933	0.0230991	7.38348e-66	-0.198349	0.0285927	4.00309e-12	-0.0770453	6
6:31270444:31271107:clu_113914_+	ENSG00000204525 (OS),ENSG00000234745 (OS)	HLA-C (OS),HLA-B (OS)	rs28481932	6	31275123	4348	31242900	A	G	0.870394	0.371049	0.0342416	2.31936e-27	0.811641	0.0384411	5.92759e-99	0.153571	1
6:31270444:31271107:clu_113914_+	ENSG00000204525 (OS),ENSG00000234745 (OS)	HLA-C (OS),HLA-B (OS)	rs7381988	6	31278926	8151	31246703	G	A	0.173187	-0.859407	0.0279883	4.74155e-207	-0.681298	0.0342758	6.44878e-88	0.275844	2
6:31270444:31271107:clu_113914_+	ENSG00000204525 (OS),ENSG00000234745 (OS)	HLA-C (OS),HLA-B (OS)	rs2308655	6	31354526	83751	31322303	C	G	0.637392	-0.462619	0.023349	2.28814e-87	-0.293021	0.0279788	1.14952e-25	0.307706	4
6:31270444:31271107:clu_113914_+	ENSG00000204525 (OS),ENSG00000234745 (OS)	HLA-C (OS),HLA-B (OS)	rs36009105	6	31357458	86683	31325235	CA	C	0.459385	-0.476678	0.0230118	2.5639e-95	-0.333831	0.0286406	2.14165e-31	0.127014	3
6:31270444:31271107:clu_113914_+	ENSG00000204525 (OS),ENSG00000234745 (OS)	HLA-C (OS),HLA-B (OS)	rs9266613	6	31378088	107313	31345865	T	C	0.810002	0.0631439	0.0298593	0.0344543	0.3446	0.0355505	3.22155e-22	0	5
6:31270463:31271143:clu_113916_+	ENSG00000204525 (OS),ENSG00000234745 (OS)	HLA-C (OS),HLA-B (OS)	rs1050344	6	31270457	-346	31238234	G	A	0.353519	1.07102	0.0231389	<2.23e-308	1.12855	0.0302105	2.00518e-305	0.378409	1
6:31270463:31271143:clu_113916_+	ENSG00000204525 (OS),ENSG00000234745 (OS)	HLA-C (OS),HLA-B (OS)	rs2257269	6	31355576	84773	31323353	G	A	0.573095	0.265772	0.0267514	2.93567e-23	-0.14698	0.0292021	4.82384e-07	0	2
6:31270463:31271147:clu_113916_+	ENSG00000204525 (OS),ENSG00000234745 (OS)	HLA-C (OS),HLA-B (OS)	rs9262559	6	31039527	-231278	31007304	T	C	0.968076	0.469212	0.0676186	3.94634e-12	0.283808	0.0687113	3.62075e-05	-0.0592803	5
6:31270463:31271147:clu_113916_+	ENSG00000204525 (OS),ENSG00000234745 (OS)	HLA-C (OS),HLA-B (OS)	rs28732084	6	31043406	-227399	31011183	T	C	0.937434	-0.0838242	0.0495395	0.0906332	-0.279332	0.0514476	5.65296e-08	0.168729	4
6:31270463:31271147:clu_113916_+	ENSG00000204525 (OS),ENSG00000234745 (OS)	HLA-C (OS),HLA-B (OS)	rs9264586	6	31268746	-2059	31236523	A	G	0.352854	0.991004	0.0210104	<2.23e-308	0.889032	0.0282185	7.3574e-218	0.278296	1
6:31270463:31271147:clu_113916_+	ENSG00000204525 (OS),ENSG00000234745 (OS)	HLA-C (OS),HLA-B (OS)	rs3819290	6	31354885	84080	31322662	G	A	0.853467	0.699646	0.0326541	7.64802e-102	0.388052	0.0366482	3.3669e-26	-0.103915	2
6:31270463:31271147:clu_113916_+	ENSG00000204525 (OS),ENSG00000234745 (OS)	HLA-C (OS),HLA-B (OS)	rs199578624	6	31498066	227261	31465843	GC	G	0.919949	0.601485	0.0440339	1.76982e-42	0.347772	0.0468875	1.19674e-13	0	3
6:31270485:31271073:clu_113917_+	ENSG00000204525 (OS),ENSG00000234745 (OS)	HLA-C (OS),HLA-B (OS)	rs2844611	6	31276202	5423	31243979	T	A	0.334637	-0.933278	0.0243032	<2.23e-308	-0.750078	0.0364673	5.25491e-94	-0.563684	1
6:31270485:31271073:clu_113917_+	ENSG00000204525 (OS),ENSG00000234745 (OS)	HLA-C (OS),HLA-B (OS)	rs9265937	6	31347161	76382	31314938	C	T	0.854736	1.09531	0.0332483	5.24565e-238	0.48325	0.0502238	6.46062e-22	0.314968	2
6:31270485:31271073:clu_113917_+	ENSG00000204525 (OS),ENSG00000234745 (OS)	HLA-C (OS),HLA-B (OS)	rs2523559	6	31363192	92413	31330969	C	A	0.382559	0.156601	0.0267946	5.08099e-09	0.144044	0.0307646	2.83908e-06	0	3
6:31270485:31271073:clu_20133_-	ENSG00000204525,ENSG00000234745	HLA-C,HLA-B	rs6904845	6	31256646	-14133	31224423	T	C	0.25979	0.373573	0.0266222	9.87514e-45	0.215175	0.0300582	8.15028e-13	0.261453	4
6:31270485:31271073:clu_20133_-	ENSG00000204525,ENSG00000234745	HLA-C,HLA-B	rs2524084	6	31273862	3083	31241639	A	G	0.638983	0.689412	0.0226758	5.01531e-203	0.451293	0.030974	4.35344e-48	0.114879	1
6:31270485:31271073:clu_20133_-	ENSG00000204525,ENSG00000234745	HLA-C,HLA-B	rs2524161	6	31292021	21242	31259798	C	G	0.411114	-0.130496	0.0248654	1.53675e-07	-0.131797	0.0276381	1.85446e-06	0.281685	5
6:31270485:31271073:clu_20133_-	ENSG00000204525,ENSG00000234745	HLA-C,HLA-B	rs75546626	6	31358247	87468	31326024	T	G	0.875937	-0.453047	0.0353956	1.64911e-37	-0.281046	0.038512	2.92898e-13	-0.161735	3
6:31270485:31271073:clu_20133_-	ENSG00000204525,ENSG00000234745	HLA-C,HLA-B	rs2596560	6	31387541	116762	31355318	T	C	0.757376	0.741448	0.0253164	1.50804e-188	0.34897	0.0350721	2.52005e-23	0	2
6:31271106:31356201:clu_20134_-	ENSG00000234745	HLA-B	rs386525443	6	31142105	-171549	31109882	G	T	0.482864	0.820044	0.0198692	<2.23e-308	0.318194	0.0380317	5.93322e-17	-0.467054	7
6:31271106:31356201:clu_20134_-	ENSG00000234745	HLA-B	rs11967010	6	31253738	-59916	31221515	T	C	0.810404	-0.720108	0.027854	2.2544e-147	-0.40411	0.0406634	2.84665e-23	-0.0966543	5
6:31271106:31356201:clu_20134_-	ENSG00000234745	HLA-B	rs77211522	6	31264253	-49401	31232030	C	T	0.960153	-1.2461	0.0562455	9.39034e-109	-0.884252	0.0645928	1.17074e-42	0.119577	1
6:31271106:31356201:clu_20134_-	ENSG00000234745	HLA-B	rs9265912	6	31345956	32302	31313733	T	C	0.388346	-0.31287	0.0232758	3.43609e-41	-0.427625	0.0324936	1.48579e-39	0.297511	3
6:31271106:31356201:clu_20134_-	ENSG00000234745	HLA-B	rs4081560	6	31355790	42136	31323567	G	A	0.887237	0.410478	0.0362814	1.12204e-29	0.510997	0.0473701	3.95017e-27	-0.0538752	4
6:31271106:31356201:clu_20134_-	ENSG00000234745	HLA-B	rs562740202	6	31359387	45733	31327164	C	T	0.339637	0.540442	0.0234341	1.10993e-117	0.177604	0.031903	2.59149e-08	0.195071	10
6:31271106:31356201:clu_20134_-	ENSG00000234745	HLA-B	rs116280898	6	31361180	47526	31328957	G	C	0.923756	-0.0731363	0.0441004	0.0972357	-0.434369	0.0555417	5.25736e-15	0.0903824	9
6:31271106:31356201:clu_20134_-	ENSG00000234745	HLA-B	rs9266721	6	31382042	68388	31349819	C	A	0.406647	0.639834	0.0217794	1.04968e-189	0.379728	0.0279882	6.24681e-42	0.153564	2
6:31271106:31356201:clu_20134_-	ENSG00000234745	HLA-B	rs2507976	6	31384110	70456	31351887	C	A	0.638372	0.721659	0.021432	1.48357e-248	0.308697	0.0318118	2.90282e-22	0.197496	6
6:31271106:31356201:clu_20134_-	ENSG00000234745	HLA-B	rs2844514	6	31412563	98909	31380340	C	T	0.601163	0.223677	0.0231898	5.13508e-22	0.219799	0.0274849	1.27408e-15	0	8
6:31271136:31271599:clu_113919_+	ENSG00000204525 (OS),ENSG00000234745 (OS)	HLA-C (OS),HLA-B (OS)	rs12179536	6	31025813	-245554	30993590	A	G	0.839172	0.156368	0.0277726	1.79911e-08	-0.168426	0.0356714	2.33997e-06	-0.0437934	8
6:31271136:31271599:clu_113919_+	ENSG00000204525 (OS),ENSG00000234745 (OS)	HLA-C (OS),HLA-B (OS)	rs116763857	6	31173705	-97662	31141482	T	G	0.991653	-0.199322	0.112185	0.0756123	-0.488351	0.113312	1.63398e-05	-0.0174845	9
6:31271136:31271599:clu_113919_+	ENSG00000204525 (OS),ENSG00000234745 (OS)	HLA-C (OS),HLA-B (OS)	rs9501557	6	31263529	-7838	31231306	T	C	0.948214	-0.207824	0.0456614	5.32846e-06	-0.344595	0.0489173	1.86213e-12	-0.10561	5
6:31271136:31271599:clu_113919_+	ENSG00000204525 (OS),ENSG00000234745 (OS)	HLA-C (OS),HLA-B (OS)	rs2074490	6	31272160	793	31239937	C	T	0.85403	0.851023	0.0259921	3.99897e-235	0.434364	0.0476293	7.53504e-20	-0.421124	3
6:31271136:31271599:clu_113919_+	ENSG00000204525 (OS),ENSG00000234745 (OS)	HLA-C (OS),HLA-B (OS)	rs2249741	6	31272935	1568	31240712	A	C	0.499364	-0.738556	0.0175336	<2.23e-308	-0.655667	0.025231	7.03289e-149	0.189834	1
6:31271136:31271599:clu_113919_+	ENSG00000204525 (OS),ENSG00000234745 (OS)	HLA-C (OS),HLA-B (OS)	rs56714080	6	31275222	3855	31242999	C	A	0.963629	0.766314	0.0528759	1.3472e-47	1.14584	0.0551115	5.19779e-96	-0.0428609	2
6:31271136:31271599:clu_113919_+	ENSG00000204525 (OS),ENSG00000234745 (OS)	HLA-C (OS),HLA-B (OS)	rs145970926	6	31304006	32639	31271783	GGGA	G	0.940269	0.989505	0.0412571	4.09809e-127	0.362556	0.0589263	7.61746e-10	0.298603	7
6:31271136:31271599:clu_113919_+	ENSG00000204525 (OS),ENSG00000234745 (OS)	HLA-C (OS),HLA-B (OS)	rs41560522	6	31356987	85620	31324764	C	A	0.955405	-0.188687	0.0493446	0.000131378	-0.346823	0.0527607	4.91432e-11	-0.0587822	6
6:31271136:31271599:clu_113919_+	ENSG00000204525 (OS),ENSG00000234745 (OS)	HLA-C (OS),HLA-B (OS)	rs7747161	6	31409021	137654	31376798	A	G	0.89241	-0.582512	0.0315859	6.02817e-76	-0.285018	0.034961	3.56675e-16	0	4
6:31271142:31271225:clu_113904_+	ENSG00000204525 (OS),ENSG00000234745 (OS)	HLA-C (OS),HLA-B (OS)	rs2844608	6	31279637	8454	31247414	C	T	0.624357	0.590922	0.019278	2.43815e-206	0.271362	0.0291985	1.48993e-20	-0.527668	2
6:31271142:31271225:clu_113904_+	ENSG00000204525 (OS),ENSG00000234745 (OS)	HLA-C (OS),HLA-B (OS)	rs2256752	6	31344282	73099	31312059	G	C	0.647034	-0.535156	0.0199879	6.48192e-158	-0.255304	0.0279452	6.48816e-20	0.503027	3
6:31271142:31271225:clu_113904_+	ENSG00000204525 (OS),ENSG00000234745 (OS)	HLA-C (OS),HLA-B (OS)	rs551116093	6	31352803	81620	31320580	C	G	0.812623	-0.478681	0.0254954	1.20458e-78	-0.240343	0.0354083	1.13898e-11	0.2437	5
6:31271142:31271225:clu_113904_+	ENSG00000204525 (OS),ENSG00000234745 (OS)	HLA-C (OS),HLA-B (OS)	rs2523589	6	31359557	88374	31327334	G	T	0.500212	0.358219	0.0196486	2.9131e-74	0.219949	0.0263825	7.62559e-17	-0.143004	4
6:31271142:31271225:clu_113904_+	ENSG00000204525 (OS),ENSG00000234745 (OS)	HLA-C (OS),HLA-B (OS)	rs7739521	6	31396846	125663	31364623	G	T	0.9777	-0.951715	0.0665139	1.93607e-46	-0.659846	0.0705266	8.28308e-21	0	1
6:31271142:31271225:clu_20124_-	ENSG00000204525,ENSG00000234745	HLA-C,HLA-B	rs118166457	6	31253257	-17927	31221034	A	G	0.99492	-0.24832	0.167127	0.137329	-0.961785	0.167884	1.01098e-08	-0.0586423	5
6:31271142:31271225:clu_20124_-	ENSG00000204525,ENSG00000234745	HLA-C,HLA-B	rs377050844	6	31274480	3296	31242257	AC	A	0.618921	-0.000476916	0.0253129	0.984968	0.24585	0.0263208	9.58625e-21	0.140044	4
6:31271142:31271225:clu_20124_-	ENSG00000204525,ENSG00000234745	HLA-C,HLA-B	rs75214491	6	31279320	8136	31247097	T	C	0.977548	0.50502	0.0824657	9.12513e-10	1.02477	0.0840733	3.55482e-34	-0.12477	2
6:31271142:31271225:clu_20124_-	ENSG00000204525,ENSG00000234745	HLA-C,HLA-B	rs2844608	6	31279637	8453	31247414	C	T	0.624357	1.39995	0.0151752	<2.23e-308	1.52439	0.0262606	<2.23e-308	-0.0653998	1
6:31271142:31271225:clu_20124_-	ENSG00000204525,ENSG00000234745	HLA-C,HLA-B	rs77717244	6	31295961	24777	31263738	A	G	0.991228	1.11607	0.127895	2.62691e-18	1.47915	0.130062	5.71752e-30	0	3
6:31271142:31271233:clu_113904_+	ENSG00000204525 (OS),ENSG00000234745 (OS)	HLA-C (OS),HLA-B (OS)	rs28367583	6	31273704	2517	31241481	G	A	0.950931	-1.19131	0.0472113	1.71628e-140	-0.683545	0.0590352	5.29046e-31	-0.0215114	4
6:31271142:31271233:clu_113904_+	ENSG00000204525 (OS),ENSG00000234745 (OS)	HLA-C (OS),HLA-B (OS)	rs74556631	6	31274035	2848	31241812	T	G	0.991332	0.85344	0.115769	1.6822e-13	0.73096	0.117894	5.64062e-10	-0.0653597	7
6:31271142:31271233:clu_113904_+	ENSG00000204525 (OS),ENSG00000234745 (OS)	HLA-C (OS),HLA-B (OS)	rs2844606	6	31280655	9468	31248432	A	G	0.582363	0.545228	0.0209019	5.38585e-150	0.456948	0.0245853	4.1524e-77	0.228766	1
6:31271142:31271233:clu_113904_+	ENSG00000204525 (OS),ENSG00000234745 (OS)	HLA-C (OS),HLA-B (OS)	rs182445956	6	31290269	19082	31258046	T	C	0.965304	-0.109483	0.0606422	0.071014	-0.390873	0.0655827	2.52237e-09	0.133655	8
6:31271142:31271233:clu_113904_+	ENSG00000204525 (OS),ENSG00000234745 (OS)	HLA-C (OS),HLA-B (OS)	rs551116093	6	31352803	81616	31320580	C	G	0.812623	-0.82628	0.0259708	3.92352e-222	-0.434003	0.036553	1.62993e-32	0.0802879	3
6:31271142:31271233:clu_113904_+	ENSG00000204525 (OS),ENSG00000234745 (OS)	HLA-C (OS),HLA-B (OS)	rs9266251	6	31358042	86855	31325819	G	C	0.965835	-1.09598	0.0575664	8.16645e-81	-0.997999	0.0615177	3.47087e-59	-0.0824467	2
6:31271142:31271233:clu_113904_+	ENSG00000204525 (OS),ENSG00000234745 (OS)	HLA-C (OS),HLA-B (OS)	rs13213218	6	31360010	88823	31327787	A	G	0.828682	0.197594	0.0294628	1.99296e-11	0.183213	0.0330893	3.07843e-08	-0.157821	9
6:31271142:31271233:clu_113904_+	ENSG00000204525 (OS),ENSG00000234745 (OS)	HLA-C (OS),HLA-B (OS)	rs4090415	6	31430864	159677	31398641	G	A	0.875079	-0.344233	0.0328827	1.2053e-25	-0.274993	0.036074	2.47809e-14	0.239592	5
6:31271142:31271233:clu_113904_+	ENSG00000204525 (OS),ENSG00000234745 (OS)	HLA-C (OS),HLA-B (OS)	rs3131624	6	31450785	179598	31418562	T	G	0.279983	-0.357754	0.0240242	3.74805e-50	-0.198312	0.026621	9.37265e-14	0	6
6:31271142:31271233:clu_20124_-	ENSG00000204525,ENSG00000234745	HLA-C,HLA-B	rs3130955	6	31086734	-184454	31054511	C	A	0.610594	-0.339676	0.0236465	8.61278e-47	-0.194707	0.027543	1.55834e-12	-0.119979	9
6:31271142:31271233:clu_20124_-	ENSG00000204525,ENSG00000234745	HLA-C,HLA-B	rs3869115	6	31236917	-34271	31204694	C	G	0.971335	0.496473	0.0693214	7.95657e-13	0.462228	0.0720512	1.4057e-10	-0.0162218	10
6:31271142:31271233:clu_20124_-	ENSG00000204525,ENSG00000234745	HLA-C,HLA-B	rs73728779	6	31285828	14640	31253605	T	C	0.927282	-0.0738769	0.0455432	0.104776	-0.370091	0.0506794	2.82252e-13	-0.0300654	8
6:31271142:31271233:clu_20124_-	ENSG00000204525,ENSG00000234745	HLA-C,HLA-B	rs113465939	6	31334900	63712	31302677	T	G	0.993652	-1.42828	0.147538	3.63969e-22	-0.949422	0.152937	5.36842e-10	-0.0381664	11
6:31271142:31271233:clu_20124_-	ENSG00000204525,ENSG00000234745	HLA-C,HLA-B	rs28771426	6	31347583	76395	31315360	G	A	0.871153	-0.373346	0.0348205	8.02214e-27	-0.260549	0.0438221	2.75414e-09	0.262976	12
6:31271142:31271233:clu_20124_-	ENSG00000204525,ENSG00000234745	HLA-C,HLA-B	rs150634760	6	31352799	81611	31320576	CAA	C	0.806632	-1.0384	0.0261173	<2.23e-308	-0.7687	0.0343799	9.87141e-111	0.0740352	3
6:31271142:31271233:clu_20124_-	ENSG00000204525,ENSG00000234745	HLA-C,HLA-B	rs1053726	6	31354270	83082	31322047	A	G	0.876518	-0.830171	0.033335	6.75081e-137	-0.91338	0.0376167	3.09714e-130	0.219916	2
6:31271142:31271233:clu_20124_-	ENSG00000204525,ENSG00000234745	HLA-C,HLA-B	rs41560522	6	31356987	85799	31324764	C	A	0.955405	0.283113	0.0568554	6.37372e-07	1.11574	0.0602281	1.29189e-76	0.0865219	5
6:31271142:31271233:clu_20124_-	ENSG00000204525,ENSG00000234745	HLA-C,HLA-B	rs7772305	6	31361109	89921	31328886	A	G	0.735987	0.354485	0.0264763	7.03235e-41	0.428417	0.0292046	1.01095e-48	-0.184723	6
6:31271142:31271233:clu_20124_-	ENSG00000204525,ENSG00000234745	HLA-C,HLA-B	rs2523627	6	31378668	107480	31346445	G	T	0.395917	0.343818	0.0234978	1.75744e-48	0.497562	0.0263544	1.67665e-79	0.148793	4
6:31271142:31271233:clu_20124_-	ENSG00000204525,ENSG00000234745	HLA-C,HLA-B	rs145575084	6	31397312	126124	31365089	G	C	0.960059	0.0344147	0.0599911	0.566195	0.882556	0.0792324	8.11798e-29	0.361281	7
6:31271142:31271233:clu_20124_-	ENSG00000204525,ENSG00000234745	HLA-C,HLA-B	rs9266845	6	31417015	145827	31384792	T	C	0.775122	-0.785436	0.0255672	3.03076e-207	-0.979297	0.0322285	8.3976e-203	-0.00670419	1
6:31271142:31271233:clu_20124_-	ENSG00000204525,ENSG00000234745	HLA-C,HLA-B	rs17200691	6	31515872	244684	31483649	G	C	0.952184	0.238409	0.0550207	1.47035e-05	0.287406	0.0565017	3.644e-07	0	13
6:31271142:31271245:clu_113904_+	ENSG00000204525 (OS),ENSG00000234745 (OS)	HLA-C (OS),HLA-B (OS)	rs10709717	6	31077354	-193839	31045131	GT	G	0.79271	-0.24825	0.028622	4.19427e-18	-0.234772	0.0304202	1.18523e-14	-0.230019	4
6:31271142:31271245:clu_113904_+	ENSG00000204525 (OS),ENSG00000234745 (OS)	HLA-C (OS),HLA-B (OS)	rs2256752	6	31344282	73089	31312059	G	C	0.647034	-0.237822	0.0240903	5.50043e-23	-0.317654	0.0251753	1.68673e-36	0.0341683	2
6:31271142:31271245:clu_113904_+	ENSG00000204525 (OS),ENSG00000234745 (OS)	HLA-C (OS),HLA-B (OS)	rs2596474	6	31358446	87253	31326223	A	G	0.635428	-0.356127	0.0238108	1.41139e-50	-0.236127	0.0252085	7.46583e-21	0.164508	3
6:31271142:31271245:clu_113904_+	ENSG00000204525 (OS),ENSG00000234745 (OS)	HLA-C (OS),HLA-B (OS)	rs61447909	6	31441506	170313	31409283	G	A	0.9	-0.663783	0.0365347	9.15873e-74	-0.630997	0.0385068	2.38258e-60	-0.0443652	1
6:31271142:31271245:clu_113904_+	ENSG00000204525 (OS),ENSG00000234745 (OS)	HLA-C (OS),HLA-B (OS)	rs62395309	6	31466802	195609	31434579	A	G	0.987949	-0.646687	0.104018	5.06489e-10	-0.527224	0.108029	1.05881e-06	0	5
6:31271142:31271245:clu_20124_-	ENSG00000204525,ENSG00000234745	HLA-C,HLA-B	rs62399809	6	31230137	-41057	31197914	C	G	0.987838	-0.531577	0.100782	1.33084e-07	-0.709663	0.104646	1.18865e-11	-0.0173543	5
6:31271142:31271245:clu_20124_-	ENSG00000204525,ENSG00000234745	HLA-C,HLA-B	rs12660083	6	31283746	12552	31251523	C	T	0.975005	1.03043	0.0705153	2.32489e-48	0.795218	0.0758387	1.00558e-25	-0.188245	4
6:31271142:31271245:clu_20124_-	ENSG00000204525,ENSG00000234745	HLA-C,HLA-B	rs9265250	6	31323287	52093	31291064	C	T	0.292903	0.243076	0.0255094	1.59017e-21	0.192114	0.0319202	1.75948e-09	0.249586	6
6:31271142:31271245:clu_20124_-	ENSG00000204525,ENSG00000234745	HLA-C,HLA-B	rs28380930	6	31352126	80932	31319903	A	G	0.833039	-0.634985	0.0294189	2.52489e-103	-0.422281	0.038094	1.47969e-28	0.12222	3
6:31271142:31271245:clu_20124_-	ENSG00000204525,ENSG00000234745	HLA-C,HLA-B	rs562740202	6	31359387	88193	31327164	C	T	0.339637	-0.0363308	0.0238931	0.128371	0.139737	0.0270125	2.30303e-07	0.237433	9
6:31271142:31271245:clu_20124_-	ENSG00000204525,ENSG00000234745	HLA-C,HLA-B	rs2523570	6	31361957	90763	31329734	C	T	0.778567	-0.899221	0.0238282	<2.23e-308	-0.903977	0.034935	1.24163e-147	-0.249578	1
6:31271142:31271245:clu_20124_-	ENSG00000204525,ENSG00000234745	HLA-C,HLA-B	rs4358666	6	31372700	101506	31340477	G	A	0.823228	-0.295183	0.0294585	1.24149e-23	-0.613686	0.0325729	3.52235e-79	-0.0145985	2
6:31271142:31271245:clu_20124_-	ENSG00000204525,ENSG00000234745	HLA-C,HLA-B	rs113015830	6	31415259	144065	31383036	T	A	0.994044	-0.35927	0.146327	0.0140787	-0.794083	0.148509	8.94028e-08	0.00729526	8
6:31271142:31271245:clu_20124_-	ENSG00000204525,ENSG00000234745	HLA-C,HLA-B	rs78551378	6	31467025	195831	31434802	G	A	0.973684	0.317367	0.0699659	5.73253e-06	0.330546	0.0727092	5.46387e-06	0.063463	12
6:31271142:31271245:clu_20124_-	ENSG00000204525,ENSG00000234745	HLA-C,HLA-B	rs2855803	6	31499393	228199	31467170	G	A	0.686455	0.578415	0.0223524	1.20534e-147	0.142207	0.0287353	7.46513e-07	-0.0457464	10
6:31271142:31271245:clu_20124_-	ENSG00000204525,ENSG00000234745	HLA-C,HLA-B	rs151191496	6	31529332	258138	31497109	C	T	0.993445	0.178053	0.136522	0.192162	0.648405	0.141106	4.3239e-06	-0.0233006	11
6:31271142:31271245:clu_20124_-	ENSG00000204525,ENSG00000234745	HLA-C,HLA-B	rs34268928	6	31553819	282625	31521596	C	T	0.978902	-0.38387	0.0775044	7.31217e-07	0.4441	0.0823244	6.87109e-08	0	7
6:31271142:31356237:clu_20124_-	ENSG00000234745	HLA-B	rs201551929	6	31254447	-59243	31222224	GGT	G	0.91526	0.853452	0.0402984	1.51471e-99	0.689302	0.0550002	4.94442e-36	-0.202536	2
6:31271142:31356237:clu_20124_-	ENSG00000234745	HLA-B	rs6904845	6	31256646	-57044	31224423	T	C	0.25979	-1.36513	0.0177322	<2.23e-308	-0.793555	0.0391095	1.55585e-91	0.542937	1
6:31271142:31356237:clu_20124_-	ENSG00000234745	HLA-B	rs9264597	6	31269456	-44234	31237233	A	G	0.364921	-1.0268	0.0199029	<2.23e-308	-0.350789	0.0407567	7.50728e-18	0.247848	6
6:31271142:31356237:clu_20124_-	ENSG00000234745	HLA-B	rs41559317	6	31271883	-41807	31239660	G	T	0.908759	-1.01678	0.0374442	2.23096e-162	-0.255664	0.046717	4.43452e-08	0.370189	9
6:31271142:31356237:clu_20124_-	ENSG00000234745	HLA-B	rs2853940	6	31281955	-31735	31249732	T	C	0.643897	-0.690546	0.022242	1.25553e-211	-0.380867	0.0324215	7.28616e-32	-0.0127434	3
6:31271142:31356237:clu_20124_-	ENSG00000234745	HLA-B	rs6906714	6	31302261	-11429	31270038	A	G	0.90301	0.54568	0.0389405	1.29483e-44	0.376478	0.0427468	1.2836e-18	0.0683312	4
6:31271142:31356237:clu_20124_-	ENSG00000234745	HLA-B	rs1055149	6	31354181	40491	31321958	G	A	0.957574	-0.856209	0.0573844	2.42095e-50	-0.518064	0.0632209	2.51642e-16	0.194078	8
6:31271142:31356237:clu_20124_-	ENSG00000234745	HLA-B	rs2074496	6	31355219	41529	31322996	C	T	0.580102	-0.698464	0.0214645	2.8589e-232	-0.256475	0.0296443	5.07242e-18	-0.104121	5
6:31271142:31356237:clu_20124_-	ENSG00000234745	HLA-B	rs189334061	6	31355680	41990	31323457	A	G	0.987179	0.934887	0.102347	6.56925e-20	0.476148	0.109539	1.38106e-05	-0.017965	12
6:31271142:31356237:clu_20124_-	ENSG00000234745	HLA-B	rs75412754	6	31386952	73262	31354729	T	C	0.993539	1.30045	0.143029	9.699e-20	0.701567	0.147086	1.84438e-06	-0.0040376	11
6:31271142:31356237:clu_20124_-	ENSG00000234745	HLA-B	rs114892859	6	31401501	87811	31369278	G	T	0.980448	-0.905527	0.0832694	1.52203e-27	-0.451393	0.0879644	2.87369e-07	0.113498	10
6:31271142:31356237:clu_20124_-	ENSG00000234745	HLA-B	rs2516466	6	31446550	132860	31414327	T	G	0.448656	-0.35412	0.0229415	9.40976e-54	-0.2434	0.0297007	2.504e-16	0	7
6:31271149:31271660:clu_20130_-	ENSG00000204525,ENSG00000234745	HLA-C,HLA-B	rs9380237	6	31296615	25210	31264392	G	A	0.822093	-0.10066	0.0347484	0.0037697	-0.184265	0.0374798	8.81631e-07	-0.0954768	6
6:31271149:31271660:clu_20130_-	ENSG00000204525,ENSG00000234745	HLA-C,HLA-B	rs35510180	6	31339934	68529	31307711	A	G	0.719174	0.631287	0.0280258	2.3515e-112	0.176493	0.0324259	5.24048e-08	0.0203818	5
6:31271149:31271660:clu_20130_-	ENSG00000204525,ENSG00000234745	HLA-C,HLA-B	rs1050747	6	31355519	84114	31323296	A	G	0.204331	-0.630581	0.0312012	7.97395e-91	-0.173752	0.0360096	1.39894e-06	0.0404543	7
6:31271149:31271660:clu_20130_-	ENSG00000204525,ENSG00000234745	HLA-C,HLA-B	rs369428975	6	31355891	84486	31323668	GA	G	0.99291	-0.807881	0.154931	1.84347e-07	-0.951676	0.156898	1.31486e-09	0.00470456	3
6:31271149:31271660:clu_20130_-	ENSG00000204525,ENSG00000234745	HLA-C,HLA-B	rs36055487	6	31359704	88299	31327481	C	T	0.975063	0.284188	0.0831109	0.000627629	1.29431	0.0872925	9.75508e-50	-0.023739	2
6:31271149:31271660:clu_20130_-	ENSG00000204525,ENSG00000234745	HLA-C,HLA-B	rs541255838	6	31389849	118444	31357626	A	G	0.994814	-0.887355	0.180926	9.36602e-07	-1.06173	0.183321	6.96863e-09	-0.0537928	4
6:31271149:31271660:clu_20130_-	ENSG00000204525,ENSG00000234745	HLA-C,HLA-B	rs3128981	6	31437843	166438	31405620	A	G	0.706082	-1.21807	0.0220139	<2.23e-308	-1.24704	0.0337157	1.86251e-299	0	1
6:31271175:31356270:clu_20136_-	ENSG00000234745	HLA-B	rs28367583	6	31273704	-40019	31241481	G	A	0.950931	-1.10824	0.0557245	5.1843e-88	-0.601268	0.0605464	3.06069e-23	0.235328	3
6:31271175:31356270:clu_20136_-	ENSG00000234745	HLA-B	rs9266064	6	31351680	37957	31319457	C	T	0.517516	-0.708836	0.0232036	5.91589e-205	-0.22805	0.0281483	5.41826e-16	0.125885	7
6:31271175:31356270:clu_20136_-	ENSG00000234745	HLA-B	rs77616974	6	31353153	39430	31320930	C	G	0.985394	0.469309	0.103792	6.13642e-06	0.985683	0.105537	9.66041e-21	0.0654943	5
6:31271175:31356270:clu_20136_-	ENSG00000234745	HLA-B	rs2442717	6	31354693	40970	31322470	C	G	0.206959	-1.72776	0.0187737	<2.23e-308	-1.74758	0.0350365	<2.23e-308	0.16807	1
6:31271175:31356270:clu_20136_-	ENSG00000234745	HLA-B	rs3819288	6	31354917	41194	31322694	T	C	0.897115	0.465974	0.0416386	4.51819e-29	0.826087	0.0444341	3.77998e-77	-0.0474995	2
6:31271175:31356270:clu_20136_-	ENSG00000234745	HLA-B	rs12206361	6	31379123	65400	31346900	C	T	0.965736	0.377608	0.0693179	5.10873e-08	0.600756	0.0725024	1.17097e-16	-0.0332209	6
6:31271175:31356270:clu_20136_-	ENSG00000234745	HLA-B	rs73402240	6	31425616	111893	31393393	C	T	0.96365	0.350598	0.0674073	1.98014e-07	0.662359	0.0702124	3.96055e-21	-0.102055	4
6:31271175:31356270:clu_20136_-	ENSG00000234745	HLA-B	rs7769403	6	31443544	129821	31411321	A	C	0.795368	-0.739329	0.0293681	7.61535e-140	-0.247711	0.0333983	1.19913e-13	0	8
6:31271232:31271630:clu_20124_-	ENSG00000204525,ENSG00000234745	HLA-C,HLA-B	rs34467061	6	31201798	-69633	31169575	G	A	0.814835	-0.802719	0.0285334	3.91818e-174	-0.290692	0.0355968	3.18131e-16	-0.314226	6
6:31271232:31271630:clu_20124_-	ENSG00000204525,ENSG00000234745	HLA-C,HLA-B	rs17408553	6	31271630	199	31239407	G	T	0.663711	1.45994	0.0139559	<2.23e-308	0.906903	0.0352971	1.3844e-145	0.278093	1
6:31271232:31271630:clu_20124_-	ENSG00000204525,ENSG00000234745	HLA-C,HLA-B	rs2844606	6	31280655	9224	31248432	A	G	0.582363	0.455793	0.0230285	3.44973e-87	0.42439	0.0304678	4.21494e-44	-0.261435	3
6:31271232:31271630:clu_20124_-	ENSG00000204525,ENSG00000234745	HLA-C,HLA-B	rs4406273	6	31298313	26882	31266090	G	A	0.908284	1.21616	0.0365517	9.71904e-243	0.477509	0.0494074	4.25752e-22	-0.287382	5
6:31271232:31271630:clu_20124_-	ENSG00000204525,ENSG00000234745	HLA-C,HLA-B	rs6931332	6	31306468	35037	31274245	A	G	0.532586	-0.238702	0.023603	4.82902e-24	-0.314582	0.0294851	1.41857e-26	0.170009	4
6:31271232:31271630:clu_20124_-	ENSG00000204525,ENSG00000234745	HLA-C,HLA-B	rs2523605	6	31355632	84201	31323409	T	C	0.20592	1.0693	0.0247974	<2.23e-308	0.577385	0.0339467	7.09154e-65	0.373703	2
6:31271232:31271630:clu_20124_-	ENSG00000204525,ENSG00000234745	HLA-C,HLA-B	rs2256312	6	31413630	142199	31381407	A	G	0.627801	0.477195	0.0230782	5.55229e-95	0.155509	0.027041	8.87982e-09	0	7
6:31271232:31353889:clu_20124_-	ENSG00000234745	HLA-B	rs17191510	6	31253507	-59054	31221284	G	A	0.912519	0.841073	0.0392696	9.09125e-102	0.253486	0.043664	6.42226e-09	0.236925	5
6:31271232:31353889:clu_20124_-	ENSG00000234745	HLA-B	rs1049281	6	31268790	-43771	31236567	T	C	0.358109	1.28179	0.0164256	<2.23e-308	1.19717	0.0291703	<2.23e-308	0.119292	1
6:31271232:31353889:clu_20124_-	ENSG00000234745	HLA-B	rs9366775	6	31272319	-40242	31240096	G	A	0.967977	-0.428966	0.0670415	1.56896e-10	-0.697314	0.0689894	5.1146e-24	-0.0246857	4
6:31271232:31353889:clu_20124_-	ENSG00000234745	HLA-B	rs3819292	6	31354745	42184	31322522	C	A	0.861397	0.503903	0.0338233	3.39116e-50	0.416618	0.0357953	2.61359e-31	-0.168929	3
6:31271232:31353889:clu_20124_-	ENSG00000234745	HLA-B	rs562740202	6	31359387	46826	31327164	C	T	0.339637	0.673676	0.0232524	1.46904e-184	0.399904	0.026938	7.45257e-50	0.0446778	2
6:31271232:31353889:clu_20124_-	ENSG00000234745	HLA-B	rs9266627	6	31379028	66467	31346805	A	G	0.655172	0.293734	0.0249195	4.53764e-32	-0.134517	0.0276097	1.10428e-06	0	6
6:31271256:31271599:clu_113919_+	ENSG00000204525 (OS),ENSG00000234745 (OS)	HLA-C (OS),HLA-B (OS)	rs70987691	6	31096524	-174903	31064301	TGGGAGGAG	T	0.971148	-0.972008	0.0745926	8.16505e-39	-0.360034	0.0794438	5.8447e-06	-0.136609	7
6:31271256:31271599:clu_113919_+	ENSG00000204525 (OS),ENSG00000234745 (OS)	HLA-C (OS),HLA-B (OS)	rs9264396	6	31261530	-9897	31229307	C	T	0.570651	1.14252	0.0192263	<2.23e-308	1.24647	0.0297157	<2.23e-308	-0.0165063	1
6:31271256:31271599:clu_113919_+	ENSG00000204525 (OS),ENSG00000234745 (OS)	HLA-C (OS),HLA-B (OS)	rs115841821	6	31267117	-4310	31234894	G	C	0.989213	0.557186	0.122342	5.25557e-06	0.748421	0.123265	1.26615e-09	-0.0129752	4
6:31271256:31271599:clu_113919_+	ENSG00000204525 (OS),ENSG00000234745 (OS)	HLA-C (OS),HLA-B (OS)	rs4361609	6	31272858	1431	31240635	G	C	0.882203	-0.685504	0.0375821	2.47679e-74	-0.278843	0.0430345	9.20145e-11	-0.0585268	3
6:31271256:31271599:clu_113919_+	ENSG00000204525 (OS),ENSG00000234745 (OS)	HLA-C (OS),HLA-B (OS)	rs115330968	6	31278448	7021	31246225	T	C	0.96978	0.872325	0.0722882	1.57177e-33	1.49278	0.077384	6.44858e-83	0.1334	2
6:31271256:31271599:clu_113919_+	ENSG00000204525 (OS),ENSG00000234745 (OS)	HLA-C (OS),HLA-B (OS)	rs1131275	6	31356183	84756	31323960	G	C	0.35794	0.236192	0.0264504	4.27537e-19	-0.189247	0.0327058	7.19258e-09	0.26307	5
6:31271256:31271599:clu_113919_+	ENSG00000204525 (OS),ENSG00000234745 (OS)	HLA-C (OS),HLA-B (OS)	rs9266289	6	31360979	89552	31328756	G	A	0.260366	-0.151961	0.0287682	1.27607e-07	-0.156787	0.0303741	2.44516e-07	0	6
6:31271348:31271573:clu_20135_-	ENSG00000204525,ENSG00000234745	HLA-C,HLA-B	rs545017198	6	31133649	-137812	31101426	G	A	0.80353	0.605181	0.0289771	7.35952e-97	0.240239	0.0369524	7.96276e-11	0.55373	6
6:31271348:31271573:clu_20135_-	ENSG00000204525,ENSG00000234745	HLA-C,HLA-B	rs34467061	6	31201798	-69663	31169575	G	A	0.814835	0.631451	0.0298984	5.21865e-99	0.204208	0.0381908	8.94026e-08	0.200631	7
6:31271348:31271573:clu_20135_-	ENSG00000204525,ENSG00000234745	HLA-C,HLA-B	rs9264681	6	31273094	1633	31240871	G	C	0.692316	1.0145	0.0217151	<2.23e-308	0.733602	0.0306782	2.25313e-126	-0.298728	1
6:31271348:31271573:clu_20135_-	ENSG00000204525,ENSG00000234745	HLA-C,HLA-B	rs2844614	6	31275763	4302	31243540	G	A	0.820402	-0.592824	0.0300806	1.84555e-86	-0.310878	0.034824	4.37223e-19	-0.0606348	4
6:31271348:31271573:clu_20135_-	ENSG00000204525,ENSG00000234745	HLA-C,HLA-B	rs75214491	6	31279320	7859	31247097	T	C	0.977548	0.880358	0.0797477	2.46951e-28	1.22966	0.0847841	1.1527e-47	0.272522	3
6:31271348:31271573:clu_20135_-	ENSG00000204525,ENSG00000234745	HLA-C,HLA-B	rs7766156	6	31282013	10552	31249790	C	G	0.784999	-0.217533	0.0289457	5.68268e-14	-0.261979	0.0325337	8.10874e-16	-0.168484	5
6:31271348:31271573:clu_20135_-	ENSG00000204525,ENSG00000234745	HLA-C,HLA-B	rs4406273	6	31298313	26852	31266090	G	A	0.908284	-1.07526	0.0381089	3.78493e-175	-0.874645	0.0448045	7.22742e-85	0	2
6:31271348:31271599:clu_113919_+	ENSG00000204525 (OS),ENSG00000234745 (OS)	HLA-C (OS),HLA-B (OS)	rs9264396	6	31261530	-9943	31229307	C	T	0.570651	1.20194	0.0171339	<2.23e-308	1.20302	0.026126	<2.23e-308	0.275017	1
6:31271348:31271599:clu_113919_+	ENSG00000204525 (OS),ENSG00000234745 (OS)	HLA-C (OS),HLA-B (OS)	rs6457358	6	31272222	749	31239999	A	T	0.945269	0.729547	0.0523324	3.58767e-44	0.689309	0.0611686	1.86667e-29	0.315824	4
6:31271348:31271599:clu_113919_+	ENSG00000204525 (OS),ENSG00000234745 (OS)	HLA-C (OS),HLA-B (OS)	rs2395471	6	31272915	1442	31240692	G	A	0.642448	-0.733635	0.0232364	8.77728e-219	-0.801354	0.0289722	2.14951e-168	0.245158	2
6:31271348:31271599:clu_113919_+	ENSG00000204525 (OS),ENSG00000234745 (OS)	HLA-C (OS),HLA-B (OS)	rs115330968	6	31278448	6975	31246225	T	C	0.96978	0.209413	0.0706804	0.00304838	1.384	0.077757	7.18442e-71	-0.00912769	3
6:31271348:31271599:clu_113919_+	ENSG00000204525 (OS),ENSG00000234745 (OS)	HLA-C (OS),HLA-B (OS)	rs9461691	6	31309301	37828	31277078	A	G	0.994793	1.11119	0.165307	1.79314e-11	1.61946	0.167232	3.52837e-22	0.0242912	6
6:31271348:31271599:clu_113919_+	ENSG00000204525 (OS),ENSG00000234745 (OS)	HLA-C (OS),HLA-B (OS)	rs113465939	6	31334900	63427	31302677	T	G	0.993652	-0.685813	0.153502	7.90317e-06	-0.790275	0.155108	3.48757e-07	0.0973887	7
6:31271348:31271599:clu_113919_+	ENSG00000204525 (OS),ENSG00000234745 (OS)	HLA-C (OS),HLA-B (OS)	rs9265955	6	31347580	76107	31315357	A	C	0.618784	0.32636	0.0247074	7.78597e-40	0.344716	0.0326254	4.28852e-26	0.57428	5
6:31271348:31271599:clu_113919_+	ENSG00000204525 (OS),ENSG00000234745 (OS)	HLA-C (OS),HLA-B (OS)	rs9267248	6	31488158	216685	31455935	A	C	0.672041	0.386537	0.0249516	3.96143e-54	0.150342	0.0331406	5.71961e-06	0	8
6:31271348:31271599:clu_20135_-	ENSG00000204525,ENSG00000234745	HLA-C,HLA-B	rs375085739	6	31131429	-140045	31099206	TA	T	0.918592	-1.47192	0.0395812	1.09309e-302	-0.652428	0.0557884	1.3569e-31	-0.00756311	2
6:31271348:31271599:clu_20135_-	ENSG00000204525,ENSG00000234745	HLA-C,HLA-B	rs199801154	6	31241784	-29690	31209561	C	CA	0.994844	1.20478	0.170913	1.80091e-12	1.56519	0.17877	2.03517e-18	-0.0592042	6
6:31271348:31271599:clu_20135_-	ENSG00000204525,ENSG00000234745	HLA-C,HLA-B	rs9264396	6	31261530	-9944	31229307	C	T	0.570651	1.26473	0.016239	<2.23e-308	0.946038	0.0311252	6.46356e-203	-0.116101	1
6:31271348:31271599:clu_20135_-	ENSG00000204525,ENSG00000234745	HLA-C,HLA-B	rs72558143	6	31271395	-79	31239172	C	T	0.873579	-0.756638	0.0347248	2.91578e-105	-0.466996	0.0429833	1.6999e-27	-0.161586	3
6:31271348:31271599:clu_20135_-	ENSG00000204525,ENSG00000234745	HLA-C,HLA-B	rs2074491	6	31272119	645	31239896	T	C	0.853731	1.41674	0.0274294	<2.23e-308	0.419672	0.0447732	7.02991e-21	-0.0796457	5
6:31271348:31271599:clu_20135_-	ENSG00000204525,ENSG00000234745	HLA-C,HLA-B	rs115330968	6	31278448	6974	31246225	T	C	0.96978	0.354367	0.070752	5.48333e-07	0.704558	0.0807611	2.68593e-18	0.278731	7
6:31271348:31271599:clu_20135_-	ENSG00000204525,ENSG00000234745	HLA-C,HLA-B	rs2596521	6	31348083	76609	31315860	A	G	0.712877	-0.529468	0.0257934	1.22985e-93	-0.211023	0.03738	1.64864e-08	0.465314	9
6:31271348:31271599:clu_20135_-	ENSG00000204525,ENSG00000234745	HLA-C,HLA-B	rs2523614	6	31352877	81403	31320654	T	C	0.7303	-1.16709	0.0218791	<2.23e-308	-0.406933	0.0386904	7.16161e-26	-0.0825634	4
6:31271348:31271599:clu_20135_-	ENSG00000204525,ENSG00000234745	HLA-C,HLA-B	rs2523557	6	31363480	92006	31331257	G	A	0.380407	0.34017	0.0247324	4.81615e-43	0.232575	0.0293577	2.33492e-15	0	8
6:31271348:31356688:clu_20135_-	ENSG00000234745	HLA-B	rs114872306	6	31238304	-75714	31206081	A	T	0.937949	0.244679	0.0512424	1.79764e-06	0.65861	0.0646811	2.37587e-24	0.222011	6
6:31271348:31356688:clu_20135_-	ENSG00000234745	HLA-B	rs2524119	6	31261627	-52391	31229404	T	C	0.449957	-1.2289	0.0173248	<2.23e-308	-0.798894	0.0327705	2.89286e-131	0.118022	1
6:31271348:31356688:clu_20135_-	ENSG00000234745	HLA-B	rs112614007	6	31267551	-46467	31235328	TC	T	0.983861	0.627958	0.0956416	5.17769e-11	1.30542	0.102457	3.4932e-37	-0.0286833	5
6:31271348:31356688:clu_20135_-	ENSG00000234745	HLA-B	rs9394047	6	31268473	-45545	31236250	A	C	0.929508	-0.798082	0.0476148	4.68965e-63	-0.253851	0.0517033	9.11836e-07	-0.0795013	11
6:31271348:31356688:clu_20135_-	ENSG00000234745	HLA-B	rs2844591	6	31320808	6790	31288585	T	C	0.849113	-1.101	0.0316026	6.29094e-266	-0.656427	0.0430708	1.90049e-52	0.315095	2
6:31271348:31356688:clu_20135_-	ENSG00000234745	HLA-B	rs2596501	6	31353434	39416	31321211	C	T	0.532347	-1.2006	0.0177971	<2.23e-308	-0.479299	0.0323321	1.02077e-49	0.183908	3
6:31271348:31356688:clu_20135_-	ENSG00000234745	HLA-B	rs9266276	6	31358495	44477	31326272	A	G	0.762216	-0.888095	0.0262281	2.55135e-251	-0.450217	0.0330446	2.86347e-42	0.0710574	4
6:31271348:31356688:clu_20135_-	ENSG00000234745	HLA-B	rs2507976	6	31384110	70092	31351887	C	A	0.638372	-0.108263	0.0255042	2.18668e-05	-0.335592	0.0379551	9.41683e-19	0.251309	7
6:31271348:31356688:clu_20135_-	ENSG00000234745	HLA-B	rs34682804	6	31460236	146218	31428013	C	T	0.960144	-0.924698	0.0614268	3.26676e-51	-0.632131	0.0791882	1.43243e-15	-0.100795	8
6:31271348:31356688:clu_20135_-	ENSG00000234745	HLA-B	rs3094228	6	31462150	148132	31429927	T	C	0.801775	0.596049	0.0298725	1.40834e-88	0.253968	0.0457082	2.75579e-08	-0.194146	10
6:31271348:31356688:clu_20135_-	ENSG00000234745	HLA-B	rs2255001	6	31462366	148348	31430143	G	C	0.845454	-0.457478	0.0342665	1.17472e-40	-0.263208	0.0420098	3.71883e-10	0	9
6:31271629:31356719:clu_20137_-	ENSG00000234745	HLA-B	rs9263573	6	31102064	-212110	31069841	T	A	0.667196	-0.809711	0.024549	1.40588e-238	-0.284	0.0341803	9.66083e-17	-0.322936	4
6:31271629:31356719:clu_20137_-	ENSG00000234745	HLA-B	rs2853950	6	31268398	-45776	31236175	C	T	0.563782	-0.0224735	0.0259635	0.386719	0.166322	0.0340126	1.00824e-06	-0.0926935	9
6:31271629:31356719:clu_20137_-	ENSG00000234745	HLA-B	rs9265250	6	31323287	9113	31291064	C	T	0.292903	-0.757212	0.027238	4.35594e-170	-0.214417	0.0372072	8.27313e-09	0.0698719	8
6:31271629:31356719:clu_20137_-	ENSG00000234745	HLA-B	rs186232685	6	31352224	38050	31320001	T	A	0.989848	0.516019	0.125168	3.74572e-05	0.60853	0.129794	2.75318e-06	0.133192	10
6:31271629:31356719:clu_20137_-	ENSG00000234745	HLA-B	rs2308655	6	31354526	40352	31322303	C	G	0.637392	-0.740039	0.0244134	7.76326e-202	-0.432404	0.0305003	1.27034e-45	0.320176	2
6:31271629:31356719:clu_20137_-	ENSG00000234745	HLA-B	rs2596478	6	31360084	45910	31327861	C	T	0.147917	-1.7169	0.0258302	<2.23e-308	-1.05415	0.062915	5.19353e-63	0.203525	1
6:31271629:31356719:clu_20137_-	ENSG00000234745	HLA-B	rs2523561	6	31362919	48745	31330696	C	T	0.799428	-0.195244	0.0321227	1.21645e-09	-0.272472	0.0385774	1.62956e-12	-0.0831775	5
6:31271629:31356719:clu_20137_-	ENSG00000234745	HLA-B	rs12660741	6	31409212	95038	31376989	A	G	0.978863	0.449018	0.0872891	2.68908e-07	0.555139	0.0940919	3.63576e-09	-0.0213848	7
6:31271629:31356719:clu_20137_-	ENSG00000234745	HLA-B	rs9468993	6	31425413	111239	31393190	C	T	0.994823	-0.590271	0.174567	0.0007213	-0.777066	0.179657	1.52351e-05	-0.110222	11
6:31271629:31356719:clu_20137_-	ENSG00000234745	HLA-B	rs2516470	6	31439554	125380	31407331	G	C	0.33978	-1.02608	0.0223944	<2.23e-308	-0.40755	0.0361588	1.8223e-29	0.131653	3
6:31271629:31356719:clu_20137_-	ENSG00000234745	HLA-B	rs78551378	6	31467025	152851	31434802	G	A	0.973684	0.183445	0.0800142	0.0218679	0.517058	0.0869539	2.74192e-09	0	6
6:31271680:31356270:clu_20136_-	ENSG00000234745	HLA-B	rs28626310	6	31271672	-42303	31239449	C	G	0.801574	1.73642	0.0170054	<2.23e-308	1.5523	0.0349549	<2.23e-308	-0.150165	1
6:31271680:31356270:clu_20136_-	ENSG00000234745	HLA-B	rs112161056	6	31278855	-35120	31246632	G	A	0.913517	-0.799368	0.0415569	1.86691e-82	-0.338018	0.0469893	6.31417e-13	0.00976116	6
6:31271680:31356270:clu_20136_-	ENSG00000234745	HLA-B	rs28380887	6	31344935	30960	31312712	G	A	0.941935	0.447506	0.0514979	3.63159e-18	0.940483	0.0556283	4.0248e-64	0.134684	2
6:31271680:31356270:clu_20136_-	ENSG00000234745	HLA-B	rs1131275	6	31356183	42208	31323960	G	C	0.35794	-0.75271	0.0232614	1.04434e-229	-0.345713	0.0313384	2.68955e-28	0.273617	5
6:31271680:31356270:clu_20136_-	ENSG00000234745	HLA-B	rs9378248	6	31358512	44537	31326289	G	A	0.650287	-0.666529	0.0235793	8.65451e-176	-0.373335	0.0280853	2.54456e-40	0.216509	3
6:31271680:31356270:clu_20136_-	ENSG00000234745	HLA-B	rs34911333	6	31382705	68730	31350482	A	AC	0.277538	0.284975	0.0270759	6.62549e-26	0.210629	0.0323346	7.31542e-11	0.252185	7
6:31271680:31356270:clu_20136_-	ENSG00000234745	HLA-B	rs72502585	6	31413709	99734	31381486	C	T	0.831465	-0.136082	0.0323766	2.63302e-05	0.438756	0.0363073	1.27548e-33	-0.0386701	4
6:31271680:31356270:clu_20136_-	ENSG00000234745	HLA-B	rs1800750	6	31575186	261211	31542963	G	A	0.984781	0.0623998	0.1001	0.533038	0.441874	0.101247	1.27513e-05	0	8
6:31271686:31356327:clu_20138_-	ENSG00000234745	HLA-B	rs28626310	6	31271672	-42335	31239449	C	G	0.801574	1.3004	0.0225267	<2.23e-308	1.02337	0.0378913	1.19044e-160	-0.0826181	1
6:31271686:31356327:clu_20138_-	ENSG00000234745	HLA-B	rs62396273	6	31358306	44299	31326083	C	T	0.838475	-0.0811915	0.0318553	0.0108107	0.318945	0.0341322	9.24135e-21	-0.00902387	4
6:31271686:31356327:clu_20138_-	ENSG00000234745	HLA-B	rs2263321	6	31373131	59124	31340908	G	A	0.668051	0.661851	0.0230148	7.2858e-182	0.158689	0.0307036	2.36085e-07	-0.185814	7
6:31271686:31356327:clu_20138_-	ENSG00000234745	HLA-B	rs56671953	6	31384917	70910	31352694	G	T	0.936496	0.820742	0.0464192	5.86552e-70	1.27235	0.0504276	1.8178e-140	-0.0332487	2
6:31271686:31356327:clu_20138_-	ENSG00000234745	HLA-B	rs6903496	6	31384997	70990	31352774	G	A	0.982026	0.196912	0.0883892	0.0258947	0.618255	0.0942122	5.29615e-11	0.141364	5
6:31271686:31356327:clu_20138_-	ENSG00000234745	HLA-B	rs3094589	6	31393157	79150	31360934	C	T	0.750373	-0.267405	0.0268919	2.68692e-23	-0.16354	0.029416	2.7047e-08	0.170639	6
6:31271686:31356327:clu_20138_-	ENSG00000234745	HLA-B	rs529790043	6	31434889	120882	31402666	TAC	T	0.699958	0.75578	0.0229027	8.22688e-239	0.549747	0.0314269	1.62366e-68	0	3
6:31271868:31271999:clu_113919_+	ENSG00000204525 (OS),ENSG00000234745 (OS)	HLA-C (OS),HLA-B (OS)	rs375085739	6	31131429	-140504	31099206	TA	T	0.918592	-1.30653	0.0387138	1.12471e-249	-0.843352	0.0468924	2.56139e-72	-0.0872664	1
6:31271868:31271999:clu_113919_+	ENSG00000204525 (OS),ENSG00000234745 (OS)	HLA-C (OS),HLA-B (OS)	rs10807081	6	31201987	-69946	31169764	G	T	0.907335	1.3614	0.035663	<2.23e-308	0.285753	0.0542178	1.36083e-07	0.109583	11
6:31271868:31271999:clu_113919_+	ENSG00000204525 (OS),ENSG00000234745 (OS)	HLA-C (OS),HLA-B (OS)	rs9264532	6	31266604	-5329	31234381	C	T	0.304904	0.385001	0.0245681	2.39748e-55	0.163298	0.0285177	1.0271e-08	0.0906787	10
6:31271868:31271999:clu_113919_+	ENSG00000204525 (OS),ENSG00000234745 (OS)	HLA-C (OS),HLA-B (OS)	rs17879195	6	31271528	-405	31239305	C	T	0.821845	1.21731	0.024777	<2.23e-308	0.389266	0.046655	7.21149e-17	0.0734132	7
6:31271868:31271999:clu_113919_+	ENSG00000204525 (OS),ENSG00000234745 (OS)	HLA-C (OS),HLA-B (OS)	rs4361609	6	31272858	925	31240635	G	C	0.882203	0.663601	0.0346847	1.35697e-81	0.412321	0.0459478	2.86775e-19	0.409453	4
6:31271868:31271999:clu_113919_+	ENSG00000204525 (OS),ENSG00000234745 (OS)	HLA-C (OS),HLA-B (OS)	rs11968046	6	31334865	62932	31302642	C	T	0.771151	1.29858	0.0208389	<2.23e-308	0.606835	0.0436201	5.37027e-44	-0.139876	3
6:31271868:31271999:clu_113919_+	ENSG00000204525 (OS),ENSG00000234745 (OS)	HLA-C (OS),HLA-B (OS)	rs113274764	6	31352620	80687	31320397	C	T	0.941885	-0.407289	0.0496691	2.40274e-16	-0.333425	0.0525537	2.23218e-10	-0.067633	8
6:31271868:31271999:clu_113919_+	ENSG00000204525 (OS),ENSG00000234745 (OS)	HLA-C (OS),HLA-B (OS)	rs557993859	6	31353093	81160	31320870	C	CTGA	0.510055	-0.657463	0.0219694	8.94014e-197	-0.497163	0.0290282	9.35124e-66	-0.204421	2
6:31271868:31271999:clu_113919_+	ENSG00000204525 (OS),ENSG00000234745 (OS)	HLA-C (OS),HLA-B (OS)	rs2523548	6	31364750	92817	31332527	G	A	0.562167	0.608464	0.02192	1.38091e-169	0.241059	0.0270591	5.16629e-19	-0.129919	5
6:31271868:31271999:clu_113919_+	ENSG00000204525 (OS),ENSG00000234745 (OS)	HLA-C (OS),HLA-B (OS)	rs9266720	6	31382032	110099	31349809	A	G	0.976648	0.151459	0.0776988	0.0512588	0.501545	0.0802111	4.03124e-10	-0.0277016	9
6:31271868:31271999:clu_113919_+	ENSG00000204525 (OS),ENSG00000234745 (OS)	HLA-C (OS),HLA-B (OS)	rs2395030	6	31464097	192164	31431874	G	T	0.963742	-0.891886	0.0609854	1.95773e-48	-0.561732	0.0641896	2.11195e-18	0	6
6:31271868:31271999:clu_20135_-	ENSG00000204525,ENSG00000234745	HLA-C,HLA-B	rs375085739	6	31131429	-140505	31099206	TA	T	0.918592	-1.48841	0.0368718	<2.23e-308	-0.896528	0.0503598	6.76179e-71	-0.0505253	3
6:31271868:31271999:clu_20135_-	ENSG00000204525,ENSG00000234745	HLA-C,HLA-B	rs1265099	6	31137636	-134298	31105413	A	G	0.579758	0.553651	0.0218174	4.57933e-142	0.223619	0.0291596	1.73628e-14	0.023392	9
6:31271868:31271999:clu_20135_-	ENSG00000204525,ENSG00000234745	HLA-C,HLA-B	rs199801154	6	31241784	-30150	31209561	C	CA	0.994844	1.33759	0.162111	1.56992e-16	1.52856	0.165116	2.09275e-20	-0.0252722	7
6:31271868:31271999:clu_20135_-	ENSG00000204525,ENSG00000234745	HLA-C,HLA-B	rs2844607	6	31279664	7730	31247441	C	T	0.717396	0.66468	0.0238941	2.649e-170	0.410336	0.0311825	1.50742e-39	-0.0348824	4
6:31271868:31271999:clu_20135_-	ENSG00000204525,ENSG00000234745	HLA-C,HLA-B	rs112998601	6	31341299	69365	31309076	G	A	0.993639	-0.609312	0.146305	3.11788e-05	-0.782228	0.150853	2.15578e-07	0.0945745	10
6:31271868:31271999:clu_20135_-	ENSG00000204525,ENSG00000234745	HLA-C,HLA-B	rs9265955	6	31347580	75646	31315357	A	C	0.618784	1.09073	0.0178927	<2.23e-308	0.843405	0.0319666	2.09503e-153	0.19612	1
6:31271868:31271999:clu_20135_-	ENSG00000204525,ENSG00000234745	HLA-C,HLA-B	rs1140546	6	31355111	83177	31322888	A	G	0.272467	-0.534096	0.024783	5.18714e-103	-0.633873	0.0290226	9.54302e-106	0.161456	2
6:31271868:31271999:clu_20135_-	ENSG00000204525,ENSG00000234745	HLA-C,HLA-B	rs9266255	6	31358103	86169	31325880	G	A	0.51671	0.280439	0.0227846	8.17699e-35	0.324133	0.0256826	1.62334e-36	0.0211419	5
6:31271868:31271999:clu_20135_-	ENSG00000204525,ENSG00000234745	HLA-C,HLA-B	rs9266627	6	31379028	107094	31346805	A	G	0.655172	-0.392466	0.0240533	7.53785e-60	-0.241058	0.028779	5.46646e-17	-0.117848	8
6:31271868:31271999:clu_20135_-	ENSG00000204525,ENSG00000234745	HLA-C,HLA-B	rs2395030	6	31464097	192163	31431874	G	T	0.963742	-0.882421	0.060495	3.41484e-48	-0.639217	0.0663667	5.88146e-22	-0.0498769	6
6:31271868:31271999:clu_20135_-	ENSG00000204525,ENSG00000234745	HLA-C,HLA-B	rs2516517	6	31467549	195615	31435326	G	T	0.968486	-0.827299	0.0645897	1.46885e-37	-0.350863	0.0740487	2.15547e-06	0	11
6:31271868:31357086:clu_20135_-	ENSG00000234745	HLA-B	rs34481210	6	31252000	-62477	31219777	A	C	0.989856	-1.04015	0.120728	6.95636e-18	-1.2606	0.124292	3.5894e-24	0.0174223	7
6:31271868:31357086:clu_20135_-	ENSG00000234745	HLA-B	rs2249741	6	31272935	-41542	31240712	A	C	0.499364	0.524395	0.0237375	3.8229e-108	0.258789	0.0308923	5.42264e-17	-0.0997722	9
6:31271868:31357086:clu_20135_-	ENSG00000234745	HLA-B	rs3132482	6	31275643	-38834	31243420	G	A	0.379701	-0.907697	0.0218946	<2.23e-308	-0.468163	0.035331	4.46759e-40	0.24641	3
6:31271868:31357086:clu_20135_-	ENSG00000234745	HLA-B	rs6906846	6	31277959	-36518	31245736	A	G	0.283027	-0.815454	0.0245543	7.65003e-242	-0.518517	0.0291242	6.625e-71	0.0766739	2
6:31271868:31357086:clu_20135_-	ENSG00000234745	HLA-B	rs186625488	6	31314370	-107	31282147	T	C	0.987407	0.751122	0.108171	3.81524e-12	0.782402	0.125743	4.90131e-10	-0.149541	10
6:31271868:31357086:clu_20135_-	ENSG00000234745	HLA-B	rs9265604	6	31331673	17196	31299450	C	T	0.375845	-0.871694	0.0218194	<2.23e-308	-0.442969	0.0367393	1.77994e-33	0.49327	5
6:31271868:31357086:clu_20135_-	ENSG00000234745	HLA-B	rs2854003	6	31346207	31730	31313984	G	A	0.584231	-1.19502	0.0182228	<2.23e-308	-0.560226	0.0484465	6.28514e-31	-0.160045	6
6:31271868:31357086:clu_20135_-	ENSG00000234745	HLA-B	rs151341076	6	31357087	42610	31324864	G	A	0.905208	0.806753	0.0405089	2.98857e-88	0.422329	0.0484501	2.86254e-18	-0.044156	8
6:31271868:31357086:clu_20135_-	ENSG00000234745	HLA-B	rs7767850	6	31360639	46162	31328416	C	T	0.98732	-1.89149	0.107433	2.20816e-69	-1.41853	0.116168	2.71465e-34	-0.0292031	4
6:31271868:31357086:clu_20135_-	ENSG00000234745	HLA-B	rs144893780	6	31392891	78414	31360668	T	A	0.983492	-1.65997	0.0944878	4.32292e-69	-2.04195	0.101193	1.5041e-90	0	1
6:31272077:31356842:clu_20139_-	ENSG00000234745	HLA-B	rs6904669	6	31225019	-89441	31192796	A	G	0.576638	0.66298	0.016568	<2.23e-308	0.209172	0.0234222	4.24114e-19	0.462615	4
6:31272077:31356842:clu_20139_-	ENSG00000234745	HLA-B	rs2844612	6	31276194	-38266	31243971	A	G	0.334602	1.06761	0.012933	<2.23e-308	0.929108	0.0241831	<2.23e-308	-0.0645327	1
6:31272077:31356842:clu_20139_-	ENSG00000234745	HLA-B	rs76530868	6	31307633	-6827	31275410	C	A	0.946874	-0.295746	0.0417907	1.47477e-12	-0.179556	0.0429673	2.92924e-05	0.191131	6
6:31272077:31356842:clu_20139_-	ENSG00000234745	HLA-B	rs2854004	6	31346195	31735	31313972	G	A	0.580066	-0.264481	0.0192334	5.01379e-43	-0.2019	0.0206413	1.35425e-22	0.195046	3
6:31272077:31356842:clu_20139_-	ENSG00000234745	HLA-B	rs2922996	6	31369430	54970	31337207	G	C	0.51254	0.299975	0.0187494	1.29539e-57	0.355808	0.0209183	6.99606e-65	-0.283834	2
6:31272077:31356842:clu_20139_-	ENSG00000234745	HLA-B	rs113708600	6	31408440	93980	31376217	A	C	0.933954	0.308942	0.0376059	2.11702e-16	0.238242	0.0417138	1.12093e-08	0	5
6:31272077:31357165:clu_20139_-	ENSG00000234745	HLA-B	rs2844612	6	31276194	-38427	31243971	A	G	0.334602	-1.27145	0.0164484	<2.23e-308	-1.27461	0.0259332	<2.23e-308	0.0919369	1
6:31272077:31357165:clu_20139_-	ENSG00000234745	HLA-B	rs115498811	6	31283585	-31036	31251362	T	C	0.982335	0.176998	0.0886644	0.0459046	0.612127	0.0900845	1.08291e-11	0.0742096	5
6:31272077:31357165:clu_20139_-	ENSG00000234745	HLA-B	rs9265250	6	31323287	8666	31291064	C	T	0.292903	0.00502869	0.026681	0.850504	0.246127	0.0283968	4.42062e-18	0.274007	3
6:31272077:31357165:clu_20139_-	ENSG00000234745	HLA-B	rs28753046	6	31340084	25463	31307861	C	T	0.835659	-0.576136	0.0311743	2.9296e-76	-0.23711	0.0348347	9.98582e-12	-0.025375	4
6:31272077:31357165:clu_20139_-	ENSG00000234745	HLA-B	rs2922996	6	31369430	54809	31337207	G	C	0.51254	-0.214053	0.0233699	5.2202e-20	-0.315545	0.0241989	7.28171e-39	0	2
6:31353944:31354159:clu_20127_-	ENSG00000234745	HLA-B	rs111832522	6	31267022	-87030	31234799	C	T	0.984041	0.624275	0.053547	2.07779e-31	0.284986	0.057352	6.72775e-07	-0.0598965	9
6:31353944:31354159:clu_20127_-	ENSG00000234745	HLA-B	rs2074491	6	31272119	-81933	31239896	T	C	0.853731	-0.572183	0.0178586	3.06878e-225	-0.405252	0.0241238	2.48713e-63	0.391239	2
6:31353944:31354159:clu_20127_-	ENSG00000234745	HLA-B	rs6900444	6	31273405	-80647	31241182	C	T	0.521595	0.221754	0.0141738	3.57356e-55	0.149279	0.0199582	7.4537e-14	0.331073	5
6:31353944:31354159:clu_20127_-	ENSG00000234745	HLA-B	rs1055348	6	31354171	119	31321948	T	G	0.892233	0.682386	0.0202083	5.90112e-250	0.380165	0.0259293	1.1361e-48	0.18004	3
6:31353944:31354159:clu_20127_-	ENSG00000234745	HLA-B	rs2523591	6	31359183	5131	31326960	G	A	0.610421	0.626102	0.0112565	<2.23e-308	0.449727	0.016271	3.70891e-168	0.088582	1
6:31353944:31354159:clu_20127_-	ENSG00000234745	HLA-B	rs78090769	6	31360023	5971	31327800	C	T	0.993216	-0.381783	0.0842533	5.86005e-06	-0.50322	0.0852355	3.55055e-09	-0.0309174	6
6:31353944:31354159:clu_20127_-	ENSG00000234745	HLA-B	rs2244027	6	31379789	25737	31347566	A	G	0.758613	-0.190963	0.0162421	6.47863e-32	-0.138192	0.0180707	2.05236e-14	0.110404	4
6:31353944:31354159:clu_20127_-	ENSG00000234745	HLA-B	rs56414040	6	31422789	68737	31390566	C	A	0.926517	0.110568	0.0263335	2.68392e-05	0.110511	0.0269369	4.08554e-05	0.0278262	10
6:31353944:31354159:clu_20127_-	ENSG00000234745	HLA-B	rs138563211	6	31460176	106124	31427953	G	T	0.994919	0.575362	0.0980805	4.45824e-09	0.515451	0.0996682	2.32016e-07	-0.0336642	7
6:31353944:31354159:clu_20127_-	ENSG00000234745	HLA-B	rs2248462	6	31479019	124967	31446796	G	A	0.785941	0.306641	0.0166044	3.77418e-76	0.0965604	0.0188862	3.17513e-07	0	8
6:31354066:31354159:clu_20127_-	ENSG00000234745	HLA-B	rs2040748	6	31276008	-78105	31243785	G	T	0.787741	1.04926	0.0234112	<2.23e-308	0.640125	0.0387219	2.1825e-61	0.519733	3
6:31354066:31354159:clu_20127_-	ENSG00000234745	HLA-B	rs28380875	6	31344622	-9491	31312399	G	T	0.814151	0.248737	0.0293728	2.49102e-17	-0.326803	0.0357641	6.37622e-20	0.0930893	6
6:31354066:31354159:clu_20127_-	ENSG00000234745	HLA-B	rs2523586	6	31359658	5545	31327435	T	G	0.734821	0.501621	0.0249624	8.14556e-90	0.860837	0.0276904	3.50121e-212	-0.0952285	2
6:31354066:31354159:clu_20127_-	ENSG00000234745	HLA-B	rs72502573	6	31359669	5556	31327446	C	T	0.975164	-1.77198	0.06825	1.29654e-148	-1.21049	0.0737559	1.56505e-60	-0.00979773	4
6:31354066:31354159:clu_20127_-	ENSG00000234745	HLA-B	rs78090769	6	31360023	5910	31327800	C	T	0.993216	-0.724977	0.136842	1.17124e-07	-1.62479	0.141104	1.11086e-30	-0.00753037	5
6:31354066:31354159:clu_20127_-	ENSG00000234745	HLA-B	rs34773172	6	31365448	11335	31333225	ACT	A	0.98687	0.158649	0.0986316	0.107727	-0.501583	0.105004	1.78123e-06	-0.0505331	7
6:31354066:31354159:clu_20127_-	ENSG00000234745	HLA-B	rs6920323	6	31384283	30170	31352060	T	C	0.846146	1.48269	0.0222451	<2.23e-308	1.46297	0.0372781	<2.23e-308	-0.0396344	1
6:31354066:31354159:clu_20127_-	ENSG00000234745	HLA-B	rs9366784	6	31467577	113464	31435354	C	A	0.9926	0.422236	0.132601	0.00145126	0.567327	0.133922	2.27275e-05	0	8
6:31354150:31356270:clu_20136_-	ENSG00000234745	HLA-B	rs9264189	6	31252386	-102824	31220163	A	C	0.227542	0.698632	0.0249306	8.51808e-173	0.243841	0.0308212	2.54347e-15	0.146527	7
6:31354150:31356270:clu_20136_-	ENSG00000234745	HLA-B	rs34429926	6	31351620	-3590	31319397	G	A	0.856035	0.909331	0.0291456	1.07963e-213	0.491497	0.0390618	2.63482e-36	0.437793	3
6:31354150:31356270:clu_20136_-	ENSG00000234745	HLA-B	rs1055890	6	31354138	-1072	31321915	A	G	0.64247	1.29899	0.0148018	<2.23e-308	0.692022	0.0467494	1.40534e-49	-0.188474	2
6:31354150:31356270:clu_20136_-	ENSG00000234745	HLA-B	rs1055821	6	31354142	-1068	31321919	G	T	0.944314	0.800992	0.0482001	5.15635e-62	0.898833	0.0591549	3.84245e-52	-0.0669721	1
6:31354150:31356270:clu_20136_-	ENSG00000234745	HLA-B	rs17881225	6	31355288	78	31323065	G	C	0.897305	-0.931024	0.0352116	4.6487e-154	-0.502933	0.0405001	2.08517e-35	-0.0992539	4
6:31354150:31356270:clu_20136_-	ENSG00000234745	HLA-B	rs9266264	6	31358170	2960	31325947	A	C	0.905311	0.966827	0.0356208	3.1306e-162	0.561414	0.0473063	1.74357e-32	0.0631252	5
6:31354150:31356270:clu_20136_-	ENSG00000234745	HLA-B	rs2442737	6	31361526	6316	31329303	G	A	0.730769	1.09721	0.0202819	<2.23e-308	0.264328	0.0384228	6.00833e-12	0.308674	8
6:31354150:31356270:clu_20136_-	ENSG00000234745	HLA-B	rs2596470	6	31424830	69620	31392607	T	A	0.319931	0.824821	0.0212013	<2.23e-308	0.265253	0.0295984	3.19641e-19	-0.173732	6
6:31354150:31356270:clu_20136_-	ENSG00000234745	HLA-B	rs80281092	6	31487966	132756	31455743	A	G	0.954719	-0.602349	0.0546483	2.98438e-28	-0.276636	0.0571264	1.28197e-06	0	9
6:31354197:31355540:clu_113907_+	ENSG00000234745 (OS)	HLA-B (OS)	rs114051916	6	31033533	-321335	31001310	G	A	0.984305	-0.401921	0.0936595	1.77626e-05	-0.458682	0.0964112	1.95949e-06	0.0420457	7
6:31354197:31355540:clu_113907_+	ENSG00000234745 (OS)	HLA-B (OS)	rs3130941	6	31229737	-125131	31197514	C	G	0.160956	0.436523	0.0306208	4.1286e-46	0.410318	0.0368133	7.49554e-29	0.149236	2
6:31354197:31355540:clu_113907_+	ENSG00000234745 (OS)	HLA-B (OS)	rs1050414	6	31271729	-83139	31239506	C	G	0.892269	0.405969	0.0372004	9.98945e-28	0.372498	0.0400897	1.51962e-20	-0.103821	3
6:31354197:31355540:clu_113907_+	ENSG00000234745 (OS)	HLA-B (OS)	rs2394984	6	31346993	-7875	31314770	T	A	0.942576	-0.294889	0.0493961	2.37442e-09	-0.230756	0.0530453	1.36039e-05	0.0309048	8
6:31354197:31355540:clu_113907_+	ENSG00000234745 (OS)	HLA-B (OS)	rs80296299	6	31353846	-1022	31321623	C	T	0.887363	0.869967	0.0341603	4.556e-143	0.751901	0.0422753	9.10407e-71	-0.2745	1
6:31354197:31355540:clu_113907_+	ENSG00000234745 (OS)	HLA-B (OS)	rs2428491	6	31361588	6720	31329365	C	T	0.597277	-0.109774	0.0242246	5.85677e-06	-0.212016	0.0293398	4.96655e-13	-0.104708	5
6:31354197:31355540:clu_113907_+	ENSG00000234745 (OS)	HLA-B (OS)	rs2442749	6	31384263	29395	31352040	T	C	0.701801	-0.289702	0.0252839	2.14416e-30	-0.208114	0.0307412	1.28879e-11	-0.225086	6
6:31354197:31355540:clu_113907_+	ENSG00000234745 (OS)	HLA-B (OS)	rs9267088	6	31443436	88568	31411213	T	A	0.86864	0.39049	0.0336593	4.06158e-31	0.355829	0.0385938	2.97495e-20	0	4
6:31354260:31354640:clu_20131_-	ENSG00000234745	HLA-B	rs115510686	6	31268813	-85637	31236590	T	C	0.994277	0.228024	0.146467	0.119511	0.683865	0.146761	3.16654e-06	-0.0287332	5
6:31354260:31354640:clu_20131_-	ENSG00000234745	HLA-B	rs41556116	6	31271875	-82575	31239652	G	A	0.908624	1.37127	0.0329793	<2.23e-308	0.373056	0.0481467	9.31174e-15	0.333929	4
6:31354260:31354640:clu_20131_-	ENSG00000234745	HLA-B	rs2249741	6	31272935	-81515	31240712	A	C	0.499364	1.25127	0.013418	<2.23e-308	1.07914	0.0243538	<2.23e-308	-0.00619874	1
6:31354260:31354640:clu_20131_-	ENSG00000234745	HLA-B	rs142704100	6	31281150	-73300	31248927	CAAG	C	0.714697	-0.302241	0.0244944	5.57014e-35	-0.200064	0.0254273	3.60143e-15	-0.11257	3
6:31354260:31354640:clu_20131_-	ENSG00000234745	HLA-B	rs75456009	6	31353774	-676	31321551	A	G	0.861695	1.17278	0.0277177	<2.23e-308	0.534292	0.0396551	2.2399e-41	0	2
6:31354266:31355535:clu_20123_-	ENSG00000234745	HLA-B	rs2844632	6	31260124	-94777	31227901	G	A	0.358428	0.548995	0.022962	2.47455e-126	0.300264	0.0287668	1.66545e-25	0.369115	3
6:31354266:31355535:clu_20123_-	ENSG00000234745	HLA-B	rs13200569	6	31275838	-79063	31243615	G	A	0.702657	0.157677	0.0256179	7.50998e-10	0.185367	0.0297054	4.37001e-10	0.116888	5
6:31354266:31355535:clu_20123_-	ENSG00000234745	HLA-B	rs2524123	6	31297537	-57364	31265314	T	C	0.68495	-0.402713	0.0243481	1.89511e-61	-0.262139	0.0275074	1.57633e-21	-0.174574	4
6:31354266:31355535:clu_20123_-	ENSG00000234745	HLA-B	rs3819290	6	31354885	-16	31322662	G	A	0.853467	0.992036	0.0297867	3.31103e-243	0.950365	0.0351629	7.02827e-161	-0.203874	1
6:31354266:31355535:clu_20123_-	ENSG00000234745	HLA-B	rs2854001	6	31355235	334	31323012	G	A	0.77703	0.119754	0.0284746	2.60341e-05	0.401338	0.0303164	5.27166e-40	-0.0486996	2
6:31354266:31355535:clu_20123_-	ENSG00000234745	HLA-B	rs73728585	6	31466251	111350	31434028	G	A	0.985297	-0.0754402	0.0978723	0.440824	0.430083	0.0994259	1.52077e-05	0	6
6:31354270:31356327:clu_20138_-	ENSG00000234745	HLA-B	rs2844621	6	31273760	-81539	31241537	C	T	0.302308	0.446591	0.0252022	2.92332e-70	0.426064	0.0265749	7.56802e-58	0.156867	1
6:31354270:31356327:clu_20138_-	ENSG00000234745	HLA-B	rs1053726	6	31354270	-1029	31322047	A	G	0.876518	0.469024	0.0352612	2.27129e-40	0.366539	0.0394124	1.40307e-20	-0.233862	2
6:31354270:31356327:clu_20138_-	ENSG00000234745	HLA-B	rs2844543	6	31379427	24128	31347204	A	T	0.509524	-0.211303	0.0234897	2.35085e-19	-0.167	0.0253209	4.24347e-11	-0.170302	3
6:31354270:31356327:clu_20138_-	ENSG00000234745	HLA-B	rs74290505	6	31453616	98317	31421393	A	C	0.633355	0.081649	0.02476	0.00097507	0.130584	0.0264117	7.64762e-07	0	4
6:31354274:31355535:clu_20123_-	ENSG00000234745	HLA-B	rs186097794	6	31257927	-96978	31225704	C	T	0.35453	0.694282	0.0227564	1.9625e-204	0.211499	0.0356087	2.85824e-09	0.458978	4
6:31354274:31355535:clu_20123_-	ENSG00000234745	HLA-B	rs6919908	6	31277183	-77722	31244960	T	C	0.191795	0.705011	0.0284577	1.70877e-135	0.202946	0.0348582	5.81334e-09	0.123636	5
6:31354274:31355535:clu_20123_-	ENSG00000234745	HLA-B	rs9348859	6	31282200	-72705	31249977	C	T	0.690767	0.788096	0.0231557	6.83323e-254	0.410417	0.0300103	1.41492e-42	0.179561	2
6:31354274:31355535:clu_20123_-	ENSG00000234745	HLA-B	rs1053726	6	31354270	-635	31322047	A	G	0.876518	1.98523	0.0212163	<2.23e-308	1.9023	0.037218	<2.23e-308	-0.226828	1
6:31354274:31355535:clu_20123_-	ENSG00000234745	HLA-B	rs9266639	6	31379292	24387	31347069	C	T	0.717976	0.103235	0.0265845	0.000103061	0.275631	0.03141	1.70498e-18	0	3
6:31354274:31355546:clu_20123_-	ENSG00000234745	HLA-B	rs186097794	6	31257927	-96983	31225704	C	T	0.35453	0.744462	0.0221063	1.27956e-248	0.484269	0.0261553	1.55835e-76	0.216215	2
6:31354274:31355546:clu_20123_-	ENSG00000234745	HLA-B	rs9265909	6	31345937	-8973	31313714	G	A	0.373214	0.531965	0.0231317	4.96982e-117	0.216972	0.0254682	1.60483e-17	0.146463	4
6:31354274:31355546:clu_20123_-	ENSG00000234745	HLA-B	rs1058026	6	31353908	-1002	31321685	A	C	0.860914	0.362225	0.0337855	8.08193e-27	0.387781	0.0360028	4.72645e-27	-0.140977	3
6:31354274:31355546:clu_20123_-	ENSG00000234745	HLA-B	rs1053726	6	31354270	-640	31322047	A	G	0.876518	1.95699	0.0211057	<2.23e-308	1.88429	0.0360104	<2.23e-308	0.00220054	1
6:31354274:31355546:clu_20123_-	ENSG00000234745	HLA-B	rs2523581	6	31360344	5434	31328121	G	T	0.730826	-0.30282	0.0265553	4.02193e-30	-0.213052	0.0273204	6.27555e-15	0.0799986	5
6:31354274:31355546:clu_20123_-	ENSG00000234745	HLA-B	rs9266301	6	31361729	6819	31329506	T	C	0.890257	0.667835	0.0370365	1.09699e-72	0.197834	0.0395906	5.82295e-07	0	6
6:31354296:31354479:clu_113905_+	ENSG00000234745 (OS)	HLA-B (OS)	rs3130685	6	31238429	-115958	31206206	C	T	0.558836	0.202403	0.0176224	1.55932e-30	0.118463	0.0213282	2.78763e-08	0.0819755	5
6:31354296:31354479:clu_113905_+	ENSG00000234745 (OS)	HLA-B (OS)	rs199801154	6	31241784	-112603	31209561	C	CA	0.994844	-0.981898	0.123349	1.71608e-15	-0.946742	0.124995	3.6121e-14	-0.0598246	4
6:31354296:31354479:clu_113905_+	ENSG00000234745 (OS)	HLA-B (OS)	rs2245731	6	31262189	-92198	31229966	T	C	0.575229	-0.26175	0.0174835	1.1312e-50	-0.259955	0.020569	1.29983e-36	0.306111	2
6:31354296:31354479:clu_113905_+	ENSG00000234745 (OS)	HLA-B (OS)	rs1049650	6	31269031	-85356	31236808	C	G	0.934267	-0.0910339	0.0358594	0.0111286	-0.198279	0.0397156	5.96131e-07	-0.0399302	7
6:31354296:31354479:clu_113905_+	ENSG00000234745 (OS)	HLA-B (OS)	rs28895004	6	31338569	-15818	31306346	G	C	0.952592	-0.153693	0.041576	0.000218433	-0.232382	0.0434593	8.93645e-08	-0.0375728	6
6:31354296:31354479:clu_113905_+	ENSG00000234745 (OS)	HLA-B (OS)	rs2308655	6	31354526	139	31322303	C	G	0.637392	0.583053	0.0162864	1.10458e-280	0.649905	0.0194813	5.13521e-244	0.169463	1
6:31354296:31354479:clu_113905_+	ENSG00000234745 (OS)	HLA-B (OS)	rs2516455	6	31452795	98408	31420572	G	T	0.292567	-0.0890535	0.0193622	4.23827e-06	-0.19397	0.0209473	2.04663e-20	0	3
6:31354296:31354479:clu_20126_-	ENSG00000234745	HLA-B	rs12215963	6	31170842	-183546	31138619	A	G	0.975798	0.500468	0.058478	1.14615e-17	0.64449	0.0625049	6.28212e-25	-0.0405291	7
6:31354296:31354479:clu_20126_-	ENSG00000234745	HLA-B	rs114872306	6	31238304	-116084	31206081	A	T	0.937949	-0.209582	0.0374592	2.20705e-08	-0.638811	0.0438399	4.26702e-48	-0.0263334	4
6:31354296:31354479:clu_20126_-	ENSG00000234745	HLA-B	rs17191468	6	31253345	-101043	31221122	A	G	0.989852	-0.455831	0.0890833	3.10591e-07	-1.14645	0.095112	1.85589e-33	0.0918238	5
6:31354296:31354479:clu_20126_-	ENSG00000234745	HLA-B	rs9264642	6	31270713	-83675	31238490	T	C	0.406457	0.372368	0.0177961	3.22524e-97	0.374002	0.0251118	3.63479e-50	0.255218	3
6:31354296:31354479:clu_20126_-	ENSG00000234745	HLA-B	rs9264733	6	31276437	-77951	31244214	C	G	0.246724	-0.529598	0.0194912	1.42507e-162	-0.53476	0.0225571	3.05598e-124	0.0498773	2
6:31354296:31354479:clu_20126_-	ENSG00000234745	HLA-B	rs75009018	6	31288306	-66082	31256083	A	C	0.991124	1.13316	0.0910579	1.49936e-35	0.55647	0.0938547	3.04667e-09	-0.0295337	9
6:31354296:31354479:clu_20126_-	ENSG00000234745	HLA-B	rs9265903	6	31345705	-8683	31313482	A	G	0.892481	-0.465152	0.0288654	2.01751e-58	-0.378323	0.0350549	3.74335e-27	-0.0633458	6
6:31354296:31354479:clu_20126_-	ENSG00000234745	HLA-B	rs3177747	6	31353880	-508	31321657	G	A	0.975048	-0.191041	0.058259	0.00104115	-0.308049	0.0647742	1.97722e-06	0.201645	11
6:31354296:31354479:clu_20126_-	ENSG00000234745	HLA-B	rs2308655	6	31354526	138	31322303	C	G	0.637392	0.815857	0.0147048	<2.23e-308	0.746773	0.0247775	1.48981e-199	-0.198783	1
6:31354296:31354479:clu_20126_-	ENSG00000234745	HLA-B	rs4418214	6	31423624	69236	31391401	T	C	0.918061	-0.488325	0.0322717	1.00109e-51	-0.299778	0.0378989	2.57508e-15	-0.0500416	8
6:31354296:31354479:clu_20126_-	ENSG00000234745	HLA-B	rs2248477	6	31479228	124840	31447005	C	G	0.979713	0.153063	0.0648421	0.0182476	-0.340879	0.0665875	3.06742e-07	-0.0221243	10
6:31354296:31354479:clu_20126_-	ENSG00000234745	HLA-B	rs74463708	6	31521267	166879	31489044	G	A	0.981643	0.661335	0.0660684	1.37966e-23	0.302841	0.0712737	2.14738e-05	0	12
6:31354296:31354633:clu_113905_+	ENSG00000234745 (OS)	HLA-B (OS)	rs2308655	6	31354526	62	31322303	C	G	0.637392	-1.48443	0.0100899	<2.23e-308	-1.48443	0.0235569	<2.23e-308	0	1
6:31354296:31354633:clu_20126_-	ENSG00000234745	HLA-B	rs2308655	6	31354526	61	31322303	C	G	0.637392	-1.76498	0.00671272	<2.23e-308	-1.76498	0.0253481	<2.23e-308	0	1
6:31354526:31354633:clu_113905_+	ENSG00000234745 (OS)	HLA-B (OS)	rs17197812	6	31253389	-101190	31221166	T	G	0.993892	-0.951781	0.144965	5.18266e-11	-0.87191	0.146211	2.47115e-09	-0.0748012	4
6:31354526:31354633:clu_113905_+	ENSG00000234745 (OS)	HLA-B (OS)	rs2245731	6	31262189	-92390	31229966	T	C	0.575229	-0.221259	0.0225765	1.12136e-22	-0.360619	0.02377	5.4879e-52	0.0937561	2
6:31354526:31354633:clu_113905_+	ENSG00000234745 (OS)	HLA-B (OS)	rs2308655	6	31354526	-53	31322303	C	G	0.637392	1.19485	0.0155897	<2.23e-308	1.25918	0.0240756	<2.23e-308	0.145036	1
6:31354526:31354633:clu_113905_+	ENSG00000234745 (OS)	HLA-B (OS)	rs9266271	6	31358305	3726	31326082	T	C	0.644519	0.194482	0.0233415	7.94621e-17	0.134315	0.0246622	5.14643e-08	0.121165	5
6:31354526:31354633:clu_113905_+	ENSG00000234745 (OS)	HLA-B (OS)	rs3131624	6	31450785	96206	31418562	T	G	0.279983	0.00176486	0.0250233	0.943773	-0.263983	0.0257657	1.23991e-24	0	3
6:31354526:31354633:clu_20126_-	ENSG00000234745	HLA-B	rs114006078	6	31243696	-110884	31211473	G	A	0.938121	0.169954	0.0477736	0.000374425	-0.454279	0.0518014	1.79251e-18	-0.040337	4
6:31354526:31354633:clu_20126_-	ENSG00000234745	HLA-B	rs17197812	6	31253389	-101191	31221166	T	G	0.993892	-1.09987	0.148806	1.45393e-13	-0.853855	0.150001	1.25326e-08	-0.0111035	6
6:31354526:31354633:clu_20126_-	ENSG00000234745	HLA-B	rs41556116	6	31271875	-82705	31239652	G	A	0.908624	1.4362	0.0335411	<2.23e-308	0.869006	0.0428647	2.21659e-91	-0.115329	2
6:31354526:31354633:clu_20126_-	ENSG00000234745	HLA-B	rs13208617	6	31281042	-73538	31248819	C	T	0.878198	0.410433	0.034858	5.28696e-32	0.25651	0.0367884	3.11175e-12	0.0977898	5
6:31354526:31354633:clu_20126_-	ENSG00000234745	HLA-B	rs2308655	6	31354526	-54	31322303	C	G	0.637392	1.34414	0.0138816	<2.23e-308	1.34729	0.0283199	<2.23e-308	0.28409	1
6:31354526:31354633:clu_20126_-	ENSG00000234745	HLA-B	rs2523537	6	31367930	13350	31335707	A	G	0.183111	0.125145	0.029821	2.71013e-05	-0.408031	0.0313279	8.87503e-39	-0.0832115	3
6:31354526:31354633:clu_20126_-	ENSG00000234745	HLA-B	rs10947210	6	31449965	95385	31417742	T	C	0.918499	-0.251619	0.0420785	2.23461e-09	0.215505	0.0436561	7.95653e-07	0	7
6:31354653:31355096:clu_20142_-	ENSG00000234745	HLA-B	rs9264579	6	31267969	-86906	31235746	G	A	0.448298	-0.487425	0.0239765	7.07553e-92	-0.144521	0.0281848	2.93413e-07	-0.180451	3
6:31354653:31355096:clu_20142_-	ENSG00000234745	HLA-B	rs2308655	6	31354526	-349	31322303	C	G	0.637392	1.02582	0.0210068	<2.23e-308	1.06285	0.0270423	<2.23e-308	0.154527	1
6:31354653:31355096:clu_20142_-	ENSG00000234745	HLA-B	rs1140546	6	31355111	236	31322888	A	G	0.272467	-0.33239	0.0273252	4.81941e-34	-0.445865	0.03113	1.57932e-46	0	2
6:31354653:31355141:clu_113925_+	ENSG00000234745 (OS)	HLA-B (OS)	rs1265075	6	31145336	-209561	31113113	C	A	0.921677	-0.150478	0.0387693	0.000103872	-0.164804	0.0389118	2.28236e-05	-0.0660063	2
6:31354653:31355141:clu_113925_+	ENSG00000234745 (OS)	HLA-B (OS)	rs2308655	6	31354526	-371	31322303	C	G	0.637392	-0.115279	0.0215242	8.51801e-08	-0.121296	0.0216342	2.06235e-08	0	1
6:31354653:31355141:clu_20142_-	ENSG00000234745	HLA-B	rs2308655	6	31354526	-371	31322303	C	G	0.637392	-0.998419	0.013568	<2.23e-308	-0.995395	0.0213843	<2.23e-308	0.154527	1
6:31354653:31355141:clu_20142_-	ENSG00000234745	HLA-B	rs1140546	6	31355111	214	31322888	A	G	0.272467	0.108501	0.0213766	3.86152e-07	0.272014	0.0217542	7.10058e-36	-0.0185454	2
6:31354653:31355141:clu_20142_-	ENSG00000234745	HLA-B	rs7773105	6	31361595	6698	31329372	A	G	0.800524	-0.567221	0.0228279	2.73914e-136	-0.153454	0.0258791	3.03591e-09	0	3
6:31354653:31355156:clu_20142_-	ENSG00000234745	HLA-B	rs3819292	6	31354745	-160	31322522	C	A	0.861397	0.46251	0.0225587	2.04378e-93	0.363206	0.0241006	2.53518e-51	0.203384	2
6:31354653:31355156:clu_20142_-	ENSG00000234745	HLA-B	rs2596494	6	31356061	1156	31323838	C	G	0.206275	0.515876	0.0185028	4.53301e-171	0.422418	0.0211302	6.57743e-89	0.25703	1
6:31354653:31355156:clu_20142_-	ENSG00000234745	HLA-B	rs2523543	6	31366137	11232	31333914	A	G	0.799598	0.231806	0.0200521	6.55712e-31	0.124883	0.0210758	3.11556e-09	0	3
6:31354665:31355107:clu_113909_+	ENSG00000234745 (OS)	HLA-B (OS)	rs3887152	6	31208558	-146328	31176335	C	T	0.628118	-0.391165	0.0233803	7.8585e-63	-0.188606	0.0282593	2.48728e-11	-0.334035	6
6:31354665:31355107:clu_113909_+	ENSG00000234745 (OS)	HLA-B (OS)	rs377050844	6	31274480	-80406	31242257	AC	A	0.618921	0.790285	0.0206736	<2.23e-308	0.46619	0.0264258	1.18386e-69	0.118705	2
6:31354665:31355107:clu_113909_+	ENSG00000234745 (OS)	HLA-B (OS)	rs2256752	6	31344282	-10604	31312059	G	C	0.647034	0.227775	0.0240189	2.46697e-21	0.347647	0.0255264	3.08315e-42	-0.217978	3
6:31354665:31355107:clu_113909_+	ENSG00000234745 (OS)	HLA-B (OS)	rs1051488	6	31355134	248	31322911	C	T	0.704233	1.15668	0.0185398	<2.23e-308	1.12811	0.0275495	<2.23e-308	-0.160616	1
6:31354665:31355107:clu_113909_+	ENSG00000234745 (OS)	HLA-B (OS)	rs142469098	6	31361034	6148	31328811	G	GCT	0.937593	-1.29237	0.0438427	5.60856e-191	-0.509978	0.0546465	1.03599e-20	-0.0740464	4
6:31354665:31355107:clu_113909_+	ENSG00000234745 (OS)	HLA-B (OS)	rs4959068	6	31376067	21181	31343844	T	A	0.944221	-0.789515	0.049571	4.11961e-57	-0.330787	0.0532906	5.3927e-10	-0.0821949	7
6:31354665:31355107:clu_113909_+	ENSG00000234745 (OS)	HLA-B (OS)	rs9267084	6	31441828	86942	31409605	G	A	0.851426	-0.085485	0.0322688	0.00806935	0.315068	0.0361836	3.10679e-18	0	5
6:31354665:31355107:clu_20126_-	ENSG00000234745	HLA-B	rs17197812	6	31253389	-101497	31221166	T	G	0.993892	-0.61402	0.156817	9.02102e-05	-0.764481	0.157368	1.1863e-06	-0.0111035	5
6:31354665:31355107:clu_20126_-	ENSG00000234745	HLA-B	rs41556116	6	31271875	-83011	31239652	G	A	0.908624	1.15004	0.037979	2.03656e-201	0.658659	0.0434858	7.98617e-52	-0.14722	2
6:31354665:31355107:clu_20126_-	ENSG00000234745	HLA-B	rs2524046	6	31300337	-54549	31268114	C	T	0.793289	-0.0750217	0.0301663	0.0128847	-0.164262	0.0308361	9.989e-08	0.141166	4
6:31354665:31355107:clu_20126_-	ENSG00000234745	HLA-B	rs9391845	6	31351343	-3543	31319120	C	G	0.822347	0.687974	0.0307666	9.42691e-111	0.304944	0.0342048	4.86784e-19	0.26048	3
6:31354665:31355107:clu_20126_-	ENSG00000234745	HLA-B	rs1140546	6	31355111	225	31322888	A	G	0.272467	1.67401	0.0117153	<2.23e-308	1.53806	0.0280068	<2.23e-308	0	1
6:31355223:31355317:clu_113910_+	ENSG00000234745 (OS)	HLA-B (OS)	rs9264393	6	31261502	-93768	31229279	G	A	0.477991	-1.05842	0.0182052	<2.23e-308	-1.38887	0.0319442	<2.23e-308	0.235404	1
6:31355223:31355317:clu_113910_+	ENSG00000234745 (OS)	HLA-B (OS)	rs6457358	6	31272222	-83048	31239999	A	T	0.945269	0.269707	0.0523005	2.51101e-07	1.15234	0.0579696	6.27558e-88	0.0287884	3
6:31355223:31355317:clu_113910_+	ENSG00000234745 (OS)	HLA-B (OS)	rs2844620	6	31274374	-80896	31242151	C	T	0.426769	-0.856816	0.0211156	<2.23e-308	-0.366761	0.0302477	7.7634e-34	0.174459	5
6:31355223:31355317:clu_113910_+	ENSG00000234745 (OS)	HLA-B (OS)	rs147538049	6	31306807	-48463	31274584	CA	C	0.9463	-0.180676	0.0524921	0.000577508	0.798834	0.0552476	2.19443e-47	-0.0440772	4
6:31355223:31355317:clu_113910_+	ENSG00000234745 (OS)	HLA-B (OS)	rs116326416	6	31323360	-31910	31291137	G	A	0.962164	-0.496574	0.0616965	8.37083e-16	0.74633	0.0658243	8.48443e-30	-0.126463	6
6:31355223:31355317:clu_113910_+	ENSG00000234745 (OS)	HLA-B (OS)	rs1051488	6	31355134	-136	31322911	C	T	0.704233	0.566707	0.0247084	2.04417e-116	1.02333	0.0279742	5.70938e-293	0.00456198	2
6:31355223:31355317:clu_113910_+	ENSG00000234745 (OS)	HLA-B (OS)	rs9266639	6	31379292	24022	31347069	C	T	0.717976	0.187578	0.0264748	1.38883e-12	-0.176817	0.0293316	1.65799e-09	-0.152905	7
6:31355223:31355317:clu_113910_+	ENSG00000234745 (OS)	HLA-B (OS)	rs9267497	6	31566723	211453	31534500	A	G	0.944774	0.444405	0.0516752	7.97302e-18	0.313627	0.0553302	1.44242e-08	0	8
6:31355223:31355317:clu_20128_-	ENSG00000234745	HLA-B	rs3130712	6	31241733	-113537	31209510	C	T	0.386551	-0.53872	0.0233792	1.73944e-117	-0.431956	0.0290341	4.61196e-50	-0.15798	3
6:31355223:31355317:clu_20128_-	ENSG00000234745	HLA-B	rs3869125	6	31253670	-101600	31221447	A	G	0.941998	-0.139506	0.0513763	0.00661988	-0.616613	0.0547668	2.09391e-29	0.265649	4
6:31355223:31355317:clu_20128_-	ENSG00000234745	HLA-B	rs116744327	6	31270141	-85129	31237918	G	A	0.94738	0.509761	0.0538097	2.70867e-21	0.651534	0.0600458	1.98085e-27	-0.126381	5
6:31355223:31355317:clu_20128_-	ENSG00000234745	HLA-B	rs7754903	6	31286719	-68551	31254496	G	T	0.719226	-0.540586	0.025631	9.59574e-99	-0.202374	0.033256	1.16255e-09	-0.0535112	9
6:31355223:31355317:clu_20128_-	ENSG00000234745	HLA-B	rs113465939	6	31334900	-20370	31302677	T	G	0.993652	1.60846	0.150484	1.15107e-26	1.65895	0.159042	1.7913e-25	0.0947081	7
6:31355223:31355317:clu_20128_-	ENSG00000234745	HLA-B	rs2394977	6	31344281	-10989	31312058	C	G	0.562527	-0.945726	0.0201446	<2.23e-308	-0.982673	0.0297112	6.99917e-240	0.160837	1
6:31355223:31355317:clu_20128_-	ENSG00000234745	HLA-B	rs3819306	6	31354356	-914	31322133	A	G	0.633	0.800479	0.0224672	5.02414e-278	0.411848	0.0388112	2.63286e-26	0.717552	6
6:31355223:31355317:clu_20128_-	ENSG00000234745	HLA-B	rs70990234	6	31355262	-8	31323039	T	TGAAGGGCTCCA	0.650162	0.885205	0.0218853	<2.23e-308	0.720228	0.0400209	2.08226e-72	0.164326	2
6:31355223:31355317:clu_20128_-	ENSG00000234745	HLA-B	rs35184337	6	31372672	17402	31340449	A	G	0.986898	1.38451	0.101645	3.00264e-42	0.48557	0.10967	9.53147e-06	-0.0847572	11
6:31355223:31355317:clu_20128_-	ENSG00000234745	HLA-B	rs3094600	6	31379367	24097	31347144	G	A	0.72321	0.181165	0.026896	1.63062e-11	0.222531	0.0319057	3.06632e-12	-0.125855	8
6:31355223:31355317:clu_20128_-	ENSG00000234745	HLA-B	rs73404248	6	31442575	87305	31410352	G	A	0.964255	1.44398	0.0607421	6.46318e-125	0.411955	0.0708356	6.04015e-09	0	10
6:31355430:31355535:clu_113915_+	ENSG00000234745 (OS)	HLA-B (OS)	rs187890799	6	31099370	-256112	31067147	C	T	0.986455	0.413724	0.10028	3.69617e-05	0.44808	0.102936	1.34283e-05	0.175515	6
6:31355430:31355535:clu_113915_+	ENSG00000234745 (OS)	HLA-B (OS)	rs9380238	6	31299841	-55641	31267618	A	G	0.868982	-0.091384	0.0344102	0.00791376	-0.270014	0.0372766	4.37126e-13	0.167059	3
6:31355430:31355535:clu_113915_+	ENSG00000234745 (OS)	HLA-B (OS)	rs9266093	6	31353310	-2172	31321087	T	G	0.969974	-0.179485	0.0694601	0.0097663	-0.287698	0.0709353	4.99663e-05	-0.0140844	7
6:31355430:31355535:clu_113915_+	ENSG00000234745 (OS)	HLA-B (OS)	rs72866766	6	31353407	-2075	31321184	T	C	0.932726	0.416827	0.0469326	6.60275e-19	0.215661	0.0489339	1.04723e-05	0.111789	5
6:31355430:31355535:clu_113915_+	ENSG00000234745 (OS)	HLA-B (OS)	rs2596488	6	31357253	1771	31325030	T	C	0.148877	0.97958	0.0296288	1.05419e-239	1.06863	0.0367962	1.94828e-185	0.185779	1
6:31355430:31355535:clu_113915_+	ENSG00000234745 (OS)	HLA-B (OS)	rs62396273	6	31358306	2824	31326083	C	T	0.838475	0.577827	0.0305442	8.15202e-80	0.254707	0.0352658	5.10404e-13	-0.225579	4
6:31355430:31355535:clu_113915_+	ENSG00000234745 (OS)	HLA-B (OS)	rs2523568	6	31362155	6673	31329932	G	A	0.769452	-0.211545	0.027668	2.07566e-14	-0.403336	0.0311728	2.72195e-38	0	2
6:31355430:31355535:clu_20123_-	ENSG00000234745	HLA-B	rs9264413	6	31262153	-93330	31229930	C	T	0.189601	0.96891	0.0239685	<2.23e-308	0.532147	0.0371813	1.83548e-46	0.198203	2
6:31355430:31355535:clu_20123_-	ENSG00000234745	HLA-B	rs34950876	6	31279639	-75844	31247416	T	G	0.85699	0.43272	0.0307025	4.13501e-45	0.336451	0.0338345	2.67792e-23	0.277131	5
6:31355430:31355535:clu_20123_-	ENSG00000234745	HLA-B	rs9405083	6	31351712	-3771	31319489	C	T	0.745041	0.489995	0.0243219	2.902e-90	0.308014	0.0298727	6.2925e-25	-0.139651	4
6:31355430:31355535:clu_20123_-	ENSG00000234745	HLA-B	rs1050823	6	31355426	-57	31323203	A	G	0.933192	2.09756	0.0318688	<2.23e-308	2.21062	0.0467116	<2.23e-308	0.182332	1
6:31355430:31355535:clu_20123_-	ENSG00000234745	HLA-B	rs2523583	6	31360118	4635	31327895	G	A	0.291139	0.805709	0.0217071	1.47849e-301	0.300804	0.0363629	1.31412e-16	-0.293272	6
6:31355430:31355535:clu_20123_-	ENSG00000234745	HLA-B	rs9266639	6	31379292	23809	31347069	C	T	0.717976	0.16629	0.0243449	8.45692e-12	0.338686	0.0323563	1.21927e-25	0.184621	3
6:31355430:31355535:clu_20123_-	ENSG00000234745	HLA-B	rs200674977	6	31389197	33714	31356974	T	C	0.986681	-0.335545	0.0936645	0.000340439	-0.420034	0.0980307	1.82966e-05	0	7
6:31355436:31355540:clu_113907_+	ENSG00000234745 (OS)	HLA-B (OS)	rs536745110	6	31249249	-106239	31217026	G	A	0.97685	0.534195	0.0677183	3.05878e-15	0.34054	0.0700672	1.17269e-06	0.141353	8
6:31355436:31355540:clu_113907_+	ENSG00000234745 (OS)	HLA-B (OS)	rs2395470	6	31267484	-88004	31235261	G	A	0.676146	0.235236	0.0217377	2.72002e-27	0.213899	0.0267412	1.25598e-15	-0.344165	5
6:31355436:31355540:clu_113907_+	ENSG00000234745 (OS)	HLA-B (OS)	rs13200569	6	31275838	-79650	31243615	G	A	0.702657	-0.0407543	0.0226316	0.0717395	0.153319	0.0271356	1.60334e-08	-0.335135	7
6:31355436:31355540:clu_113907_+	ENSG00000234745 (OS)	HLA-B (OS)	rs9265978	6	31348222	-7266	31315999	A	G	0.683312	0.154938	0.021906	1.51786e-12	0.210484	0.0244928	8.42194e-18	0.230535	4
6:31355436:31355540:clu_113907_+	ENSG00000234745 (OS)	HLA-B (OS)	rs1140546	6	31355111	-377	31322888	A	G	0.272467	-0.28413	0.0227283	7.35642e-36	-0.373522	0.0256532	5.01301e-48	0.205794	2
6:31355436:31355540:clu_113907_+	ENSG00000234745 (OS)	HLA-B (OS)	rs17881225	6	31355288	-200	31323065	G	C	0.897305	-0.480761	0.0335046	1.07932e-46	-0.287079	0.0387394	1.25811e-13	-0.133427	6
6:31355436:31355540:clu_113907_+	ENSG00000234745 (OS)	HLA-B (OS)	rs2844543	6	31379427	23939	31347204	A	T	0.509524	0.383703	0.0196829	1.2298e-84	0.360454	0.0224981	9.03694e-58	0.107814	1
6:31355436:31355540:clu_113907_+	ENSG00000234745 (OS)	HLA-B (OS)	rs112243036	6	31412257	56769	31380034	G	A	0.891654	-0.243772	0.0328702	1.20525e-13	-0.393406	0.0343088	1.94061e-30	0	3
6:31355438:31355546:clu_113915_+	ENSG00000234745 (OS)	HLA-B (OS)	rs1793890	6	31254279	-101213	31222056	G	A	0.674581	-0.210154	0.0256153	2.32044e-16	-0.115444	0.0267599	1.60293e-05	-0.242638	4
6:31355438:31355546:clu_113915_+	ENSG00000234745 (OS)	HLA-B (OS)	rs9266252	6	31358045	2553	31325822	G	A	0.299011	0.465645	0.0258669	1.89288e-72	0.442241	0.0282354	2.72276e-55	0.149246	1
6:31355438:31355546:clu_113915_+	ENSG00000234745 (OS)	HLA-B (OS)	rs146482045	6	31399275	43783	31367052	T	G	0.937685	-0.175451	0.0495909	0.000403231	-0.277342	0.0504328	3.8145e-08	-0.0587936	2
6:31355438:31355546:clu_113915_+	ENSG00000234745 (OS)	HLA-B (OS)	rs575430377	6	31454448	98956	31422225	G	A	0.962288	0.450789	0.0629524	8.02083e-13	0.323353	0.0643293	4.99434e-07	0	3
6:31355438:31355546:clu_20123_-	ENSG00000234745	HLA-B	rs11756674	6	31095459	-260033	31063236	A	G	0.982762	0.784241	0.0729758	6.14969e-27	0.466691	0.0885324	1.35376e-07	0.517349	8
6:31355438:31355546:clu_20123_-	ENSG00000234745	HLA-B	rs59044818	6	31151533	-203959	31119310	C	T	0.974286	0.87402	0.0597678	1.98634e-48	0.330426	0.07512	1.08932e-05	-0.036951	10
6:31355438:31355546:clu_20123_-	ENSG00000234745	HLA-B	rs17197839	6	31253522	-101970	31221299	G	A	0.874812	0.560244	0.0287349	1.1642e-84	0.371272	0.0328308	1.18889e-29	0.0133713	4
6:31355438:31355546:clu_20123_-	ENSG00000234745	HLA-B	rs9264642	6	31270713	-84779	31238490	T	C	0.406457	0.787608	0.0163919	<2.23e-308	0.691849	0.0211719	3.24672e-234	-0.080508	1
6:31355438:31355546:clu_20123_-	ENSG00000234745	HLA-B	rs113465939	6	31334900	-20592	31302677	T	G	0.993652	-0.681238	0.123277	3.27468e-08	-0.552839	0.125002	9.7506e-06	-0.0464138	9
6:31355438:31355546:clu_20123_-	ENSG00000234745	HLA-B	rs2596521	6	31348083	-7409	31315860	A	G	0.712877	-0.173195	0.0214453	6.68669e-16	-0.351796	0.0245179	1.08843e-46	0.23909	3
6:31355438:31355546:clu_20123_-	ENSG00000234745	HLA-B	rs1140546	6	31355111	-381	31322888	A	G	0.272467	0.0229287	0.0219224	0.295604	-0.234049	0.0261425	3.46509e-19	0.119718	5
6:31355438:31355546:clu_20123_-	ENSG00000234745	HLA-B	rs1050502	6	31356890	1398	31324667	G	A	0.960396	0.779799	0.0492687	2.01118e-56	0.365975	0.0543067	1.59428e-11	0.12132	6
6:31355438:31355546:clu_20123_-	ENSG00000234745	HLA-B	rs3016014	6	31383376	27884	31351153	G	A	0.291693	0.657236	0.0191509	4.10574e-258	0.699662	0.0254597	2.94481e-166	0.278715	2
6:31355438:31355546:clu_20123_-	ENSG00000234745	HLA-B	rs2263314	6	31408768	53276	31376545	C	T	0.84568	-0.1554	0.0270087	8.7313e-09	-0.18492	0.0317705	5.86733e-09	0	7
6:31355443:31355546:clu_113915_+	ENSG00000234745 (OS)	HLA-B (OS)	rs536835272	6	31347871	-7623	31315648	A	G	0.666986	-0.224148	0.0260778	8.30062e-18	-0.132949	0.0272421	1.05945e-06	-0.223202	3
6:31355443:31355546:clu_113915_+	ENSG00000234745 (OS)	HLA-B (OS)	rs9266252	6	31358045	2551	31325822	G	A	0.299011	0.592259	0.0260669	2.79636e-114	0.588355	0.0283351	9.12752e-96	0.139108	1
6:31355443:31355546:clu_113915_+	ENSG00000234745 (OS)	HLA-B (OS)	rs140766555	6	31395535	40041	31363312	G	C	0.943411	-0.172334	0.0539561	0.00140332	-0.379499	0.0551512	5.94034e-12	0	2
6:31355443:31355546:clu_20123_-	ENSG00000234745	HLA-B	rs9264218	6	31254118	-101377	31221895	A	T	0.29983	0.550976	0.0220316	4.95058e-138	0.57983	0.0256307	2.60482e-113	0.0531572	1
6:31355443:31355546:clu_20123_-	ENSG00000234745	HLA-B	rs116995415	6	31261829	-93666	31229606	G	C	0.994908	0.0246632	0.147975	0.867629	-0.898401	0.150597	2.4371e-09	-0.0561849	6
6:31355443:31355546:clu_20123_-	ENSG00000234745	HLA-B	rs13200569	6	31275838	-79657	31243615	G	A	0.702657	0.646865	0.0219451	5.76051e-191	0.171692	0.0290406	3.37692e-09	0.269801	8
6:31355443:31355546:clu_20123_-	ENSG00000234745	HLA-B	rs2844605	6	31280814	-74681	31248591	A	C	0.582363	0.644574	0.0199441	3.78275e-229	0.444742	0.0279744	6.52253e-57	0.454947	3
6:31355443:31355546:clu_20123_-	ENSG00000234745	HLA-B	rs9348859	6	31282200	-73295	31249977	C	T	0.690767	0.995051	0.0185131	<2.23e-308	0.675094	0.0301367	3.8471e-111	-0.0146841	2
6:31355443:31355546:clu_20123_-	ENSG00000234745	HLA-B	rs2854001	6	31355235	-260	31323012	G	A	0.77703	-0.362657	0.0259722	2.61033e-44	-0.212474	0.0358594	3.11922e-09	0.463607	7
6:31355443:31355546:clu_20123_-	ENSG00000234745	HLA-B	rs2523580	6	31360468	4973	31328245	A	G	0.65819	-0.157592	0.0232251	1.15768e-11	-0.30569	0.02847	6.80241e-27	0.317573	4
6:31355443:31355546:clu_20123_-	ENSG00000234745	HLA-B	rs9266303	6	31361832	6337	31329609	G	T	0.841787	-0.546414	0.0286745	5.88919e-81	-0.313888	0.0379962	1.44387e-16	0	5
6:31355452:31355535:clu_113915_+	ENSG00000234745 (OS)	HLA-B (OS)	rs186097794	6	31257927	-97566	31225704	C	T	0.35453	0.259778	0.0234058	1.27008e-28	0.106735	0.0240726	9.2549e-06	-0.176242	2
6:31355452:31355535:clu_113915_+	ENSG00000234745 (OS)	HLA-B (OS)	rs2257269	6	31355576	83	31323353	G	A	0.573095	-0.878553	0.0192899	<2.23e-308	-0.86036	0.0235642	7.34626e-292	0	1
6:31355452:31355535:clu_20123_-	ENSG00000234745	HLA-B	rs3132492	6	31261239	-94255	31229016	T	C	0.260316	0.439622	0.0244009	1.4429e-72	0.490312	0.0267283	3.66827e-75	-0.118974	2
6:31355452:31355535:clu_20123_-	ENSG00000234745	HLA-B	rs9394050	6	31280866	-74628	31248643	G	A	0.874145	0.141093	0.0336254	2.71636e-05	0.224706	0.0347198	9.67208e-11	-0.0153107	4
6:31355452:31355535:clu_20123_-	ENSG00000234745	HLA-B	rs2257269	6	31355576	82	31323353	G	A	0.573095	-1.2803	0.0127742	<2.23e-308	-1.23769	0.0243168	<2.23e-308	-0.127823	1
6:31355452:31355535:clu_20123_-	ENSG00000234745	HLA-B	rs2523466	6	31395249	39755	31363026	G	T	0.769765	0.551315	0.0251139	8.17777e-107	0.246448	0.0285068	5.369e-18	-0.163046	3
6:31355452:31355535:clu_20123_-	ENSG00000234745	HLA-B	rs9267084	6	31441828	86334	31409605	G	A	0.851426	-0.709615	0.0294355	2.08983e-128	-0.151556	0.0343925	1.04969e-05	0	5
6:31355470:31356327:clu_113921_+	ENSG00000234745 (OS)	HLA-B (OS)	rs2894185	6	31236670	-119228	31204447	T	G	0.554956	0.58568	0.0191535	2.38826e-205	0.209752	0.0263832	1.86205e-15	-0.410498	3
6:31355470:31356327:clu_113921_+	ENSG00000234745 (OS)	HLA-B (OS)	rs2524062	6	31280427	-75471	31248204	G	A	0.714669	-0.421297	0.0221659	1.50468e-80	-0.188121	0.0269769	3.09349e-12	-0.130062	5
6:31355470:31356327:clu_113921_+	ENSG00000234745 (OS)	HLA-B (OS)	rs3819299	6	31354590	-1308	31322367	T	G	0.948837	0.71589	0.0452886	2.77213e-56	0.367747	0.0484859	3.33459e-14	0.104721	4
6:31355470:31356327:clu_113921_+	ENSG00000234745 (OS)	HLA-B (OS)	rs2523605	6	31355632	-266	31323409	T	C	0.20592	0.896037	0.0220914	<2.23e-308	0.848754	0.0303217	2.05599e-172	0.219112	1
6:31355470:31356327:clu_113921_+	ENSG00000234745 (OS)	HLA-B (OS)	rs2523589	6	31359557	3659	31327334	G	T	0.500212	-0.262524	0.0203275	3.71584e-38	-0.32879	0.0226704	1.15804e-47	0	2
6:31355470:31356327:clu_20138_-	ENSG00000234745	HLA-B	rs560952274	6	31226794	-129105	31194571	G	T	0.773024	-0.707136	0.0246054	1.24156e-181	-0.310298	0.0339108	5.67273e-20	0.0244804	4
6:31355470:31356327:clu_20138_-	ENSG00000234745	HLA-B	rs17191433	6	31253296	-102603	31221073	T	C	0.994586	0.725743	0.149537	1.21444e-06	0.636717	0.151047	2.49369e-05	-0.0271915	9
6:31355470:31356327:clu_20138_-	ENSG00000234745	HLA-B	rs377050844	6	31274480	-81419	31242257	AC	A	0.618921	0.803443	0.0193037	<2.23e-308	0.242984	0.0263746	3.17776e-20	-0.224959	3
6:31355470:31356327:clu_20138_-	ENSG00000234745	HLA-B	rs12196740	6	31353630	-2269	31321407	C	T	0.912111	-0.799479	0.0372453	3.28894e-102	0.263767	0.0454715	6.60331e-09	0.129061	7
6:31355470:31356327:clu_20138_-	ENSG00000234745	HLA-B	rs1053726	6	31354270	-1629	31322047	A	G	0.876518	-0.299261	0.0327709	6.72915e-20	-0.329659	0.040114	2.06849e-16	0.191629	6
6:31355470:31356327:clu_20138_-	ENSG00000234745	HLA-B	rs2523605	6	31355632	-267	31323409	T	C	0.20592	1.16058	0.0212665	<2.23e-308	1.24182	0.0385801	2.58952e-227	0.219112	1
6:31355470:31356327:clu_20138_-	ENSG00000234745	HLA-B	rs2523589	6	31359557	3658	31327334	G	T	0.500212	-0.462962	0.0208435	2.66597e-109	-0.570286	0.0260283	2.07338e-106	0.186817	2
6:31355470:31356327:clu_20138_-	ENSG00000234745	HLA-B	rs9295986	6	31370751	14852	31338528	C	T	0.787701	-0.143117	0.0272159	1.45178e-07	-0.272996	0.0325013	4.48244e-17	0.375501	5
6:31355470:31356327:clu_20138_-	ENSG00000234745	HLA-B	rs9266788	6	31390507	34608	31358284	C	G	0.445877	0.624321	0.0207801	2.5972e-198	0.181192	0.0313067	7.13809e-09	0	8
6:31355473:31355535:clu_113915_+	ENSG00000234745 (OS)	HLA-B (OS)	rs35028179	6	31273944	-81560	31241721	A	G	0.858476	-1.01845	0.0299104	4.03521e-254	-0.794828	0.0357177	1.05429e-109	-0.216751	2
6:31355473:31355535:clu_113915_+	ENSG00000234745 (OS)	HLA-B (OS)	rs2442717	6	31354693	-811	31322470	C	G	0.206959	1.08825	0.0241662	<2.23e-308	0.954891	0.0331564	2.16776e-182	0.369085	1
6:31355473:31355535:clu_113915_+	ENSG00000234745 (OS)	HLA-B (OS)	rs9266271	6	31358305	2801	31326082	T	C	0.644519	0.643502	0.0225993	2.42622e-178	0.16102	0.0280065	8.95715e-09	-0.108921	4
6:31355473:31355535:clu_113915_+	ENSG00000234745 (OS)	HLA-B (OS)	rs2249935	6	31359401	3897	31327178	G	A	0.767447	0.0783211	0.0278941	0.00498806	-0.295002	0.0306208	5.74326e-22	0	3
6:31355473:31355535:clu_20123_-	ENSG00000234745	HLA-B	rs34255701	6	31273823	-81681	31241600	G	A	0.858291	-1.82024	0.0165633	<2.23e-308	-1.86578	0.0317054	<2.23e-308	0.225967	1
6:31355473:31355535:clu_20123_-	ENSG00000234745	HLA-B	rs2442722	6	31352464	-3040	31320241	G	A	0.795761	-0.495842	0.0263504	5.45325e-79	-0.306909	0.0285723	6.49811e-27	0.216318	3
6:31355473:31355535:clu_20123_-	ENSG00000234745	HLA-B	rs2596478	6	31360084	4580	31327861	C	T	0.147917	0.530161	0.0299719	5.13422e-70	0.931754	0.0328695	9.094e-177	0.254802	2
6:31355473:31355535:clu_20123_-	ENSG00000234745	HLA-B	rs7772305	6	31361109	5605	31328886	A	G	0.735987	-0.1625	0.0250756	9.14934e-11	-0.113343	0.0262759	1.60636e-05	0	4
6:31355473:31355546:clu_113915_+	ENSG00000234745 (OS)	HLA-B (OS)	rs3909111	6	31128351	-227158	31096128	G	C	0.926439	0.324915	0.043103	4.76781e-14	0.201549	0.0444425	5.75901e-06	0.098213	5
6:31355473:31355546:clu_113915_+	ENSG00000234745 (OS)	HLA-B (OS)	rs9264533	6	31266717	-88792	31234494	T	C	0.189922	0.312431	0.0288081	2.10075e-27	0.405908	0.0315754	8.04488e-38	0.197401	2
6:31355473:31355546:clu_113915_+	ENSG00000234745 (OS)	HLA-B (OS)	rs34247821	6	31268564	-86945	31236341	C	T	0.859279	-1.15324	0.028337	<2.23e-308	-1.22754	0.0343584	1.48623e-279	-0.126223	1
6:31355473:31355546:clu_113915_+	ENSG00000234745 (OS)	HLA-B (OS)	rs3997996	6	31359393	3884	31327170	G	A	0.870854	0.617903	0.0335262	7.48207e-76	0.454432	0.0368039	5.03106e-35	-0.21542	3
6:31355473:31355546:clu_113915_+	ENSG00000234745 (OS)	HLA-B (OS)	rs2596544	6	31361514	6005	31329291	T	A	0.782655	0.0194371	0.027716	0.483118	0.217846	0.030056	4.22936e-13	0	4
6:31355473:31355546:clu_20123_-	ENSG00000234745	HLA-B	rs9264532	6	31266604	-88906	31234381	C	T	0.304904	-0.123453	0.0226058	4.73179e-08	0.132852	0.0264417	5.0519e-07	0.26469	3
6:31355473:31355546:clu_20123_-	ENSG00000234745	HLA-B	rs34255701	6	31273823	-81687	31241600	G	A	0.858291	-1.86766	0.0123234	<2.23e-308	-1.84436	0.0309527	<2.23e-308	-0.191506	1
6:31355473:31355546:clu_20123_-	ENSG00000234745	HLA-B	rs2523455	6	31399300	43790	31367077	A	G	0.230133	0.66502	0.0229416	9.45166e-185	0.314656	0.028557	3.11094e-28	0	2
6:31355492:31356237:clu_113904_+	ENSG00000234745 (OS)	HLA-B (OS)	rs2524082	6	31273984	-81880	31241761	A	T	0.430144	0.862624	0.0150986	<2.23e-308	0.682362	0.0224406	4.37407e-203	0.348517	1
6:31355492:31356237:clu_113904_+	ENSG00000234745 (OS)	HLA-B (OS)	rs2394972	6	31343983	-11881	31311760	A	G	0.226196	0.66355	0.0212337	2.24128e-214	0.42257	0.0264096	1.265e-57	-0.0176873	2
6:31355492:31356237:clu_113904_+	ENSG00000234745 (OS)	HLA-B (OS)	rs28380918	6	31346679	-9185	31314456	A	G	0.757019	0.443041	0.0223138	9.96242e-88	0.20578	0.0248302	1.15648e-16	-0.0442292	3
6:31355492:31356237:clu_113904_+	ENSG00000234745 (OS)	HLA-B (OS)	rs116548975	6	31353056	-2808	31320833	C	T	0.978215	0.132875	0.0673645	0.0485546	0.396411	0.0711211	2.49326e-08	0	4
6:31355503:31356270:clu_113920_+	ENSG00000234745 (OS)	HLA-B (OS)	rs2524076	6	31276053	-79833	31243830	G	A	0.424512	-0.157722	0.0201829	5.51389e-15	-0.102303	0.0209191	1.00636e-06	-0.173932	4
6:31355503:31356270:clu_113920_+	ENSG00000234745 (OS)	HLA-B (OS)	rs28380929	6	31351826	-4060	31319603	C	T	0.935086	0.351173	0.0411439	1.39877e-17	0.216021	0.0433094	6.10517e-07	-0.0321252	3
6:31355503:31356270:clu_113920_+	ENSG00000234745 (OS)	HLA-B (OS)	rs17881225	6	31355288	-598	31323065	G	C	0.897305	-0.229398	0.0332182	4.99264e-12	-0.171301	0.0339123	4.38813e-07	-0.0859495	2
6:31355503:31356270:clu_113920_+	ENSG00000234745 (OS)	HLA-B (OS)	rs2442752	6	31383987	28101	31351764	T	C	0.576777	0.22763	0.0199817	4.58741e-30	0.180933	0.0210206	7.47328e-18	0	1
6:31355503:31356270:clu_20136_-	ENSG00000234745	HLA-B	rs151043785	6	31068671	-287216	31036448	A	G	0.989803	0.90978	0.110471	1.78811e-16	0.582627	0.114705	3.78738e-07	0.0842376	12
6:31355503:31356270:clu_20136_-	ENSG00000234745	HLA-B	rs3094680	6	31276118	-79769	31243895	C	T	0.42457	-0.807567	0.0187702	<2.23e-308	-0.370156	0.0325134	4.98193e-30	-0.118694	3
6:31355503:31356270:clu_20136_-	ENSG00000234745	HLA-B	rs11759049	6	31281831	-74056	31249608	G	A	0.951399	-0.246642	0.0511031	1.39058e-06	-0.42439	0.0583929	3.65313e-13	-0.097535	9
6:31355503:31356270:clu_20136_-	ENSG00000234745	HLA-B	rs9264942	6	31306603	-49284	31274380	T	C	0.654895	-0.731604	0.0204514	2.91838e-280	-0.533283	0.0331609	3.43082e-58	-0.356697	2
6:31355503:31356270:clu_20136_-	ENSG00000234745	HLA-B	rs4947308	6	31334507	-21380	31302284	G	C	0.770907	1.08011	0.0212859	<2.23e-308	0.428572	0.0402876	1.98742e-26	-0.104681	6
6:31355503:31356270:clu_20136_-	ENSG00000234745	HLA-B	rs28380927	6	31350866	-5021	31318643	C	T	0.952877	1.0345	0.050012	4.72452e-95	0.590176	0.0618261	1.35147e-21	-0.0616504	7
6:31355503:31356270:clu_20136_-	ENSG00000234745	HLA-B	rs12196740	6	31353630	-2257	31321407	C	T	0.912111	-0.576056	0.0380783	1.05561e-51	-0.261839	0.0459228	1.18595e-08	-0.0396287	11
6:31355503:31356270:clu_20136_-	ENSG00000234745	HLA-B	rs70990234	6	31355262	-625	31323039	T	TGAAGGGCTCCA	0.650162	-0.434054	0.0222741	1.41733e-84	-0.322942	0.0292753	2.70212e-28	0.0880235	4
6:31355503:31356270:clu_20136_-	ENSG00000234745	HLA-B	rs9266289	6	31360979	5092	31328756	G	A	0.260366	0.475159	0.0240912	1.35931e-86	0.38657	0.0358422	4.03866e-27	0.0803756	5
6:31355503:31356270:clu_20136_-	ENSG00000234745	HLA-B	rs144626001	6	31406894	51007	31374671	C	T	0.98055	-0.542816	0.0789303	6.10563e-12	-0.814602	0.0870377	8.03521e-21	0.253231	8
6:31355503:31356270:clu_20136_-	ENSG00000234745	HLA-B	rs9266845	6	31417015	61128	31384792	T	C	0.775122	0.213002	0.025909	2.01546e-16	0.562396	0.0318855	1.25845e-69	-0.0647562	1
6:31355503:31356270:clu_20136_-	ENSG00000234745	HLA-B	rs3099840	6	31462944	107057	31430721	A	G	0.801671	0.954023	0.0236979	<2.23e-308	0.25651	0.037381	6.78832e-12	0	10
6:31355512:31356201:clu_20134_-	ENSG00000234745	HLA-B	rs73728482	6	31261802	-94055	31229579	C	T	0.963757	1.73528	0.0530787	1.99662e-234	0.807682	0.0638401	1.0957e-36	0.384467	4
6:31355512:31356201:clu_20134_-	ENSG00000234745	HLA-B	rs1050444	6	31271837	-84020	31239614	G	A	0.798769	1.08893	0.0228373	<2.23e-308	0.823075	0.0329038	4.24472e-138	0.21742	1
6:31355512:31356201:clu_20134_-	ENSG00000234745	HLA-B	rs12660083	6	31283746	-72111	31251523	C	T	0.975005	-0.307235	0.0718785	1.91688e-05	-0.900527	0.0744984	1.22436e-33	0.0677815	5
6:31355512:31356201:clu_20134_-	ENSG00000234745	HLA-B	rs2523598	6	31358398	2541	31326175	G	T	0.333832	0.357317	0.0235776	7.02711e-52	0.136755	0.0258812	1.26418e-07	0.12353	8
6:31355512:31356201:clu_20134_-	ENSG00000234745	HLA-B	rs9266721	6	31382042	26185	31349819	C	A	0.406647	-0.524294	0.0215531	1.0492e-130	-0.430471	0.0234221	1.94147e-75	0.153564	2
6:31355512:31356201:clu_20134_-	ENSG00000234745	HLA-B	rs2507976	6	31384110	28253	31351887	C	A	0.638372	-0.642317	0.0210543	2.06055e-204	-0.417316	0.0241219	4.68023e-67	0.0361769	3
6:31355512:31356201:clu_20134_-	ENSG00000234745	HLA-B	rs9366784	6	31467577	111720	31435354	C	A	0.9926	0.581112	0.130468	8.42584e-06	0.714141	0.131379	5.45682e-08	-0.0301921	7
6:31355512:31356201:clu_20134_-	ENSG00000234745	HLA-B	rs2734576	6	31525565	169708	31493342	T	C	0.930764	-0.392151	0.0437322	3.04429e-19	-0.290824	0.0451831	1.22213e-10	0	6
6:31355545:31356270:clu_113920_+	ENSG00000234745 (OS)	HLA-B (OS)	rs28367583	6	31273704	-82203	31241481	G	A	0.950931	0.673307	0.0493514	2.21821e-42	0.322909	0.0532391	1.31748e-09	0.0962126	4
6:31355545:31356270:clu_113920_+	ENSG00000234745 (OS)	HLA-B (OS)	rs2442717	6	31354693	-1214	31322470	C	G	0.206959	1.41069	0.0178758	<2.23e-308	1.28923	0.0307909	<2.23e-308	0.166589	1
6:31355545:31356270:clu_113920_+	ENSG00000234745 (OS)	HLA-B (OS)	rs17881225	6	31355288	-619	31323065	G	C	0.897305	-0.0293813	0.0366623	0.422898	-0.194956	0.0390539	5.9767e-07	-0.0928974	5
6:31355545:31356270:clu_113920_+	ENSG00000234745 (OS)	HLA-B (OS)	rs2844580	6	31365526	9619	31333303	T	C	0.571353	0.560083	0.0208755	1.45718e-158	0.307806	0.0242564	6.74461e-37	-0.125071	2
6:31355545:31356270:clu_113920_+	ENSG00000234745 (OS)	HLA-B (OS)	rs9266720	6	31382032	26125	31349809	A	G	0.976648	0.364034	0.0732184	6.62996e-07	0.308146	0.0748368	3.82881e-05	-0.0828187	8
6:31355545:31356270:clu_113920_+	ENSG00000234745 (OS)	HLA-B (OS)	rs2844535	6	31382526	26619	31350303	T	G	0.724386	0.620215	0.0229209	3.0037e-161	0.232038	0.0285428	4.31095e-16	0.229472	3
6:31355545:31356270:clu_113920_+	ENSG00000234745 (OS)	HLA-B (OS)	rs144626001	6	31406894	50987	31374671	C	T	0.98055	-0.0630385	0.0798254	0.4297	-0.393022	0.0833703	2.42697e-06	-0.0322965	6
6:31355545:31356270:clu_113920_+	ENSG00000234745 (OS)	HLA-B (OS)	rs77849299	6	31488568	132661	31456345	G	C	0.94791	-0.134954	0.0502531	0.00724255	-0.214278	0.0514642	3.13217e-05	0	7
6:31355545:31356270:clu_20136_-	ENSG00000234745	HLA-B	rs1265113	6	31149800	-206108	31117577	C	G	0.867865	-0.233248	0.0348396	2.15794e-11	0.392652	0.0366865	9.86412e-27	-0.0697868	4
6:31355545:31356270:clu_20136_-	ENSG00000234745	HLA-B	rs62396264	6	31352885	-3023	31320662	C	G	0.962051	-0.168195	0.0612179	0.00600552	-0.311688	0.0626365	6.48648e-07	0.0857855	7
6:31355545:31356270:clu_20136_-	ENSG00000234745	HLA-B	rs2442717	6	31354693	-1215	31322470	C	G	0.206959	1.56497	0.0180891	<2.23e-308	1.57053	0.0315416	<2.23e-308	0.216878	1
6:31355545:31356270:clu_20136_-	ENSG00000234745	HLA-B	rs2596495	6	31355639	-269	31323416	G	C	0.851283	1.38841	0.0259657	<2.23e-308	0.95334	0.0348017	3.27821e-165	-0.108311	2
6:31355545:31356270:clu_20136_-	ENSG00000234745	HLA-B	rs9366782	6	31360768	4860	31328545	A	T	0.926938	-0.470601	0.0453632	3.25392e-25	-0.773506	0.0478549	9.11212e-59	-0.0205841	3
6:31355545:31356270:clu_20136_-	ENSG00000234745	HLA-B	rs115000878	6	31378833	22925	31346610	A	T	0.992178	-0.25716	0.134186	0.0553095	-0.560705	0.134888	3.22716e-05	0.0157702	8
6:31355545:31356270:clu_20136_-	ENSG00000234745	HLA-B	rs114892859	6	31401501	45593	31369278	G	T	0.980448	-0.302357	0.0849829	0.000373885	-0.581106	0.0858283	1.28287e-11	-0.0141982	5
6:31355545:31356270:clu_20136_-	ENSG00000234745	HLA-B	rs2395030	6	31464097	108189	31431874	G	T	0.963742	-0.187848	0.0628902	0.002818	-0.385601	0.0641025	1.79459e-09	0	6
6:31355590:31356327:clu_113921_+	ENSG00000234745 (OS)	HLA-B (OS)	rs9264077	6	31233061	-122897	31200838	G	A	0.809786	-0.422599	0.0300025	4.66678e-45	-0.223595	0.0323375	4.69842e-12	0.225449	3
6:31355590:31356327:clu_113921_+	ENSG00000234745 (OS)	HLA-B (OS)	rs2523605	6	31355632	-326	31323409	T	C	0.20592	-1.30859	0.0233822	<2.23e-308	-1.50828	0.0336138	<2.23e-308	0.0998759	1
6:31355590:31356327:clu_113921_+	ENSG00000234745 (OS)	HLA-B (OS)	rs4947313	6	31358426	2468	31326203	G	T	0.972034	0.312205	0.0739993	2.45354e-05	0.394725	0.0756482	1.80961e-07	0.126016	5
6:31355590:31356327:clu_113921_+	ENSG00000234745 (OS)	HLA-B (OS)	rs2523579	6	31360740	4782	31328517	T	C	0.352698	0.0385954	0.0254949	0.130064	0.579835	0.0284216	1.63159e-92	0.0679758	2
6:31355590:31356327:clu_113921_+	ENSG00000234745 (OS)	HLA-B (OS)	rs2394996	6	31432959	77001	31400736	C	T	0.857461	-0.533187	0.0335803	9.00637e-57	-0.220183	0.0353353	4.62777e-10	0	4
6:31355590:31356327:clu_20138_-	ENSG00000234745	HLA-B	rs1265098	6	31138400	-217559	31106177	T	C	0.749788	0.339921	0.0294968	9.98628e-31	0.164803	0.0320654	2.75337e-07	-0.0561875	8
6:31355590:31356327:clu_20138_-	ENSG00000234745	HLA-B	rs150984561	6	31201700	-154259	31169477	G	A	0.944892	-0.745031	0.0553859	3.01114e-41	-0.392443	0.0582834	1.65793e-11	0.0943854	7
6:31355590:31356327:clu_20138_-	ENSG00000234745	HLA-B	rs2853950	6	31268398	-87561	31236175	C	T	0.563782	0.386853	0.0256041	1.41205e-51	0.249967	0.0301667	1.16931e-16	0.169267	6
6:31355590:31356327:clu_20138_-	ENSG00000234745	HLA-B	rs13210793	6	31354397	-1562	31322174	C	G	0.979012	-1.00914	0.0885478	4.35265e-30	-1.49786	0.0939215	2.94333e-57	-0.0902961	3
6:31355590:31356327:clu_20138_-	ENSG00000234745	HLA-B	rs9266639	6	31379292	23333	31347069	C	T	0.717976	-1.24377	0.0223361	<2.23e-308	-0.908465	0.0332673	3.40621e-164	0.412935	1
6:31355590:31356327:clu_20138_-	ENSG00000234745	HLA-B	rs2596560	6	31387541	31582	31355318	T	C	0.757376	-0.897983	0.0269228	6.37859e-244	-0.463176	0.042414	9.21208e-28	-0.36466	5
6:31355590:31356327:clu_20138_-	ENSG00000234745	HLA-B	rs2256175	6	31412672	56713	31380449	C	T	0.590573	-0.326797	0.0255907	2.40653e-37	-0.43171	0.0329137	2.6515e-39	0.241962	4
6:31355590:31356327:clu_20138_-	ENSG00000234745	HLA-B	rs2516449	6	31436284	80325	31404061	G	C	0.260304	-1.05569	0.0250915	<2.23e-308	-0.668968	0.0361266	1.49739e-76	0	2
6:31355592:31355712:clu_20143_-	ENSG00000234745	HLA-B	rs2596495	6	31355639	-13	31323416	G	C	0.851283	-1.37903	0.0187274	<2.23e-308	-1.34362	0.0277951	<2.23e-308	0.215516	1
6:31355592:31355712:clu_20143_-	ENSG00000234745	HLA-B	rs2523604	6	31355989	337	31323766	T	C	0.206376	-0.405641	0.0236991	1.12173e-65	-0.151054	0.0249865	1.49015e-09	0	2
6:31355592:31356167:clu_20143_-	ENSG00000234745	HLA-B	rs3819301	6	31354452	-1428	31322229	A	G	0.741243	0.801063	0.0267087	1.22772e-197	0.377338	0.0332822	8.55384e-30	0.302662	3
6:31355592:31356167:clu_20143_-	ENSG00000234745	HLA-B	rs2442717	6	31354693	-1187	31322470	C	G	0.206959	1.77917	0.0169566	<2.23e-308	1.56845	0.0358131	<2.23e-308	0.0577608	1
6:31355592:31356167:clu_20143_-	ENSG00000234745	HLA-B	rs3819276	6	31355250	-630	31323027	C	T	0.987513	0.261324	0.111487	0.0190787	-0.579445	0.115266	4.98148e-07	-0.0208282	6
6:31355592:31356167:clu_20143_-	ENSG00000234745	HLA-B	rs9266286	6	31360565	4685	31328342	C	T	0.965871	0.98051	0.0664569	2.89622e-49	0.396587	0.074339	9.56242e-08	-0.123243	5
6:31355592:31356167:clu_20143_-	ENSG00000234745	HLA-B	rs9266639	6	31379292	23412	31347069	C	T	0.717976	0.827236	0.0252306	9.00115e-236	0.383475	0.0327557	1.17206e-31	-0.277111	2
6:31355592:31356167:clu_20143_-	ENSG00000234745	HLA-B	rs78470849	6	31414898	59018	31382675	C	T	0.843764	0.0509891	0.03456	0.14011	-0.254231	0.038965	6.81803e-11	0	4
6:31356215:31356270:clu_20136_-	ENSG00000234745	HLA-B	rs1131285	6	31356176	-67	31323953	C	G	0.354801	1.64212	0.0107682	<2.23e-308	1.37597	0.0329595	<2.23e-308	0.26682	1
6:31356215:31356270:clu_20136_-	ENSG00000234745	HLA-B	rs9266289	6	31360979	4736	31328756	G	A	0.260366	0.754399	0.0263687	5.10266e-180	0.16138	0.0328595	9.05071e-07	0.499171	3
6:31356215:31356270:clu_20136_-	ENSG00000234745	HLA-B	rs2523455	6	31399300	43057	31367077	A	G	0.230133	1.40755	0.0213043	<2.23e-308	0.42428	0.0404647	1.0105e-25	0	2
6:31356240:31356728:clu_20144_-	ENSG00000234745	HLA-B	rs28752881	6	31335127	-21357	31302904	G	A	0.532226	-0.485883	0.0228691	3.57387e-100	-0.338511	0.0309776	8.50432e-28	0.336418	3
6:31356240:31356728:clu_20144_-	ENSG00000234745	HLA-B	rs9391844	6	31351342	-5142	31319119	A	G	0.823395	-0.474654	0.0304815	1.13053e-54	-0.177241	0.0337601	1.52091e-07	-0.194093	6
6:31356240:31356728:clu_20144_-	ENSG00000234745	HLA-B	rs2523573	6	31361211	4727	31328988	C	G	0.855722	1.57326	0.0236873	<2.23e-308	1.20622	0.0419369	6.28995e-182	-0.134468	1
6:31356240:31356728:clu_20144_-	ENSG00000234745	HLA-B	rs9266380	6	31366700	10216	31334477	G	A	0.890357	-1.17277	0.03296	2.69218e-277	-1.19357	0.0455913	4.52611e-151	0.245352	2
6:31356240:31356728:clu_20144_-	ENSG00000234745	HLA-B	rs9266715	6	31381943	25459	31349720	C	T	0.311441	0.234227	0.0247957	3.50984e-21	0.141924	0.0301663	2.54214e-06	-0.121825	7
6:31356240:31356728:clu_20144_-	ENSG00000234745	HLA-B	rs142846501	6	31414104	57620	31381881	C	T	0.993333	-1.31745	0.142023	1.75443e-20	-1.01542	0.152422	2.70329e-11	0.221803	4
6:31356240:31356728:clu_20144_-	ENSG00000234745	HLA-B	rs61447909	6	31441506	85022	31409283	G	A	0.9	0.165456	0.0380699	1.38579e-05	0.252225	0.0423494	2.5876e-09	0	5
6:31356326:31356719:clu_20137_-	ENSG00000234745	HLA-B	rs9263573	6	31102064	-254459	31069841	T	A	0.667196	0.740874	0.0236814	7.46662e-215	0.278445	0.0297602	8.26058e-21	0.109722	3
6:31356326:31356719:clu_20137_-	ENSG00000234745	HLA-B	rs142056411	6	31141962	-214561	31109739	T	C	0.992728	-0.427083	0.150822	0.00463006	-0.747339	0.152488	9.53608e-07	-0.0162499	9
6:31356326:31356719:clu_20137_-	ENSG00000234745	HLA-B	rs116763857	6	31173705	-182818	31141482	T	G	0.991653	0.983317	0.133639	1.86688e-13	0.735159	0.135107	5.28884e-08	-0.02836	8
6:31356326:31356719:clu_20137_-	ENSG00000234745	HLA-B	rs13210419	6	31299200	-57323	31266977	G	A	0.93086	-0.224255	0.0487675	4.25626e-06	-0.294928	0.0520754	1.48331e-08	-0.154532	7
6:31356326:31356719:clu_20137_-	ENSG00000234745	HLA-B	rs34907473	6	31344161	-12362	31311938	A	G	0.712857	0.593763	0.0258723	1.48363e-116	0.445112	0.0300062	8.83229e-50	0.0118895	2
6:31356326:31356719:clu_20137_-	ENSG00000234745	HLA-B	rs2442717	6	31354693	-1830	31322470	C	G	0.206959	1.3504	0.0229318	<2.23e-308	1.37194	0.0352252	<2.23e-308	-0.335351	1
6:31356326:31356719:clu_20137_-	ENSG00000234745	HLA-B	rs116812356	6	31359892	3369	31327669	T	C	0.90809	-0.115606	0.0427079	0.00679141	0.341245	0.0492783	4.36403e-12	-0.0302373	6
6:31356326:31356719:clu_20137_-	ENSG00000234745	HLA-B	rs115000878	6	31378833	22310	31346610	A	T	0.992178	-1.0012	0.13846	4.7964e-13	-1.20571	0.140714	1.04858e-17	-0.0370246	4
6:31356326:31356719:clu_20137_-	ENSG00000234745	HLA-B	rs2524277	6	31439802	83279	31407579	G	A	0.939125	-0.0917524	0.0511422	0.0728031	-0.362451	0.0522866	4.14924e-12	0	5
6:31356389:31356728:clu_20144_-	ENSG00000234745	HLA-B	rs149098995	6	31280897	-75662	31248674	C	T	0.993923	1.68438	0.160867	1.17829e-25	1.38836	0.164526	3.21317e-17	-0.0273023	4
6:31356389:31356728:clu_20144_-	ENSG00000234745	HLA-B	rs9468944	6	31306805	-49754	31274582	G	A	0.848318	0.378092	0.0343204	3.1805e-28	0.189392	0.0376044	4.74281e-07	0.15222	6
6:31356389:31356728:clu_20144_-	ENSG00000234745	HLA-B	rs28380918	6	31346679	-9880	31314456	A	G	0.757019	0.408879	0.0292991	2.91851e-44	0.260013	0.0326556	1.68898e-15	0.290724	5
6:31356389:31356728:clu_20144_-	ENSG00000234745	HLA-B	rs9266207	6	31357176	617	31324953	C	T	0.388865	1.02912	0.0216059	<2.23e-308	0.400503	0.033758	1.82147e-32	0.276222	3
6:31356389:31356728:clu_20144_-	ENSG00000234745	HLA-B	rs9266380	6	31366700	10141	31334477	G	A	0.890357	1.54516	0.0331733	<2.23e-308	1.35692	0.0439511	2.71773e-209	-0.138385	1
6:31356389:31356728:clu_20144_-	ENSG00000234745	HLA-B	rs2844559	6	31372298	15739	31340075	C	T	0.850909	-1.24665	0.0298502	<2.23e-308	-0.739164	0.0394383	2.23823e-78	0	2
6:31356442:31356688:clu_20135_-	ENSG00000234745	HLA-B	rs544866098	6	31191651	-164914	31159428	G	GA	0.993809	0.971164	0.161225	1.70522e-09	1.08369	0.167034	8.70612e-11	-0.019585	9
6:31356442:31356688:clu_20135_-	ENSG00000234745	HLA-B	rs111832522	6	31267022	-89543	31234799	C	T	0.984041	1.03481	0.0969386	1.33383e-26	0.656094	0.106021	6.0803e-10	-0.0308653	10
6:31356442:31356688:clu_20135_-	ENSG00000234745	HLA-B	rs9295968	6	31275315	-81250	31243092	T	C	0.959294	0.137102	0.0635503	0.0309764	0.393521	0.0687709	1.0515e-08	0.0988324	11
6:31356442:31356688:clu_20135_-	ENSG00000234745	HLA-B	rs9264733	6	31276437	-80128	31244214	C	G	0.246724	-0.434534	0.0284846	1.52415e-52	-0.39782	0.0340248	1.39956e-31	0.179592	4
6:31356442:31356688:clu_20135_-	ENSG00000234745	HLA-B	rs4406273	6	31298313	-58252	31266090	G	A	0.908284	1.74099	0.0351727	<2.23e-308	1.03845	0.0668512	2.05105e-54	-0.0155298	2
6:31356442:31356688:clu_20135_-	ENSG00000234745	HLA-B	rs7753665	6	31322085	-34480	31289862	G	A	0.994166	1.39019	0.165353	4.19178e-17	0.93972	0.171438	4.21955e-08	-0.0423416	12
6:31356442:31356688:clu_20135_-	ENSG00000234745	HLA-B	rs2523615	6	31352865	-3700	31320642	C	T	0.726551	1.36877	0.0204263	<2.23e-308	0.452184	0.0413232	7.20785e-28	0.325768	5
6:31356442:31356688:clu_20135_-	ENSG00000234745	HLA-B	rs2596501	6	31353434	-3131	31321211	C	T	0.532347	0.542097	0.0241963	3.59e-111	0.154164	0.0342107	6.59643e-06	0.0328795	14
6:31356442:31356688:clu_20135_-	ENSG00000234745	HLA-B	rs41560522	6	31356987	422	31324764	C	A	0.955405	0.839578	0.0598914	1.204e-44	0.636536	0.0666213	1.24136e-21	-0.0554792	7
6:31356442:31356688:clu_20135_-	ENSG00000234745	HLA-B	rs9266259	6	31358139	1574	31325916	C	T	0.905648	-0.668881	0.0415767	3.10295e-58	-0.486662	0.0491145	3.8156e-23	0.356751	6
6:31356442:31356688:clu_20135_-	ENSG00000234745	HLA-B	rs34785261	6	31360751	4186	31328528	G	A	0.986792	1.3333	0.106595	6.74717e-36	0.915341	0.133554	7.19589e-12	-0.0540667	8
6:31356442:31356688:clu_20135_-	ENSG00000234745	HLA-B	rs9266303	6	31361832	5267	31329609	G	T	0.841787	0.403747	0.0340658	2.10125e-32	0.237408	0.0437132	5.60277e-08	-0.177684	13
6:31356442:31356688:clu_20135_-	ENSG00000234745	HLA-B	rs6920323	6	31384283	27718	31352060	T	C	0.846146	1.53695	0.0262006	<2.23e-308	1.04958	0.0446185	2.34594e-122	-0.0374232	1
6:31356442:31356688:clu_20135_-	ENSG00000234745	HLA-B	rs114817040	6	31400159	43594	31367936	G	A	0.987109	1.77923	0.109392	1.7574e-59	1.53339	0.120823	6.61455e-37	0	3
6:31356442:31357086:clu_20135_-	ENSG00000234745	HLA-B	rs4713428	6	31053156	-303608	31020933	A	G	0.868376	0.786843	0.0339963	1.63554e-118	0.235101	0.0411175	1.07925e-08	-0.076525	11
6:31356442:31357086:clu_20135_-	ENSG00000234745	HLA-B	rs201861237	6	31137579	-219185	31105356	CT	C	0.969217	-0.733641	0.0708291	3.85345e-25	-0.45074	0.0763943	3.63127e-09	-0.0280888	10
6:31356442:31357086:clu_20135_-	ENSG00000234745	HLA-B	rs544866098	6	31191651	-165113	31159428	G	GA	0.993809	1.38883	0.15557	4.36273e-19	1.20358	0.164037	2.18057e-13	0.00599138	8
6:31356442:31357086:clu_20135_-	ENSG00000234745	HLA-B	rs17197812	6	31253389	-103375	31221166	T	G	0.993892	-0.501584	0.15864	0.00156809	-0.710226	0.161606	1.1088e-05	0.108037	12
6:31356442:31357086:clu_20135_-	ENSG00000234745	HLA-B	rs1050444	6	31271837	-84927	31239614	G	A	0.798769	-0.382673	0.0299388	2.07085e-37	-0.297782	0.0345849	7.29577e-18	0.0880386	7
6:31356442:31357086:clu_20135_-	ENSG00000234745	HLA-B	rs34749202	6	31359522	2758	31327299	TA	T	0.905708	-0.657879	0.0402723	5.49246e-60	-0.760458	0.0499141	2.06059e-52	0.24651	2
6:31356442:31357086:clu_20135_-	ENSG00000234745	HLA-B	rs547052909	6	31361315	4551	31329092	A	C	0.376618	1.13196	0.0194739	<2.23e-308	0.82647	0.0404996	1.45266e-92	0.320279	1
6:31356442:31357086:clu_20135_-	ENSG00000234745	HLA-B	rs9266303	6	31361832	5068	31329609	G	T	0.841787	0.84827	0.0311301	1.69705e-163	0.339294	0.047481	8.94071e-13	-0.0347525	9
6:31356442:31357086:clu_20135_-	ENSG00000234745	HLA-B	rs9501588	6	31379243	22479	31347020	G	A	0.802183	1.17404	0.0251581	<2.23e-308	0.528974	0.045265	1.50023e-31	-0.32367	5
6:31356442:31357086:clu_20135_-	ENSG00000234745	HLA-B	rs2442749	6	31384263	27499	31352040	T	C	0.701801	-0.875181	0.023863	1.8144e-294	-0.432882	0.0325308	2.11245e-40	-0.146942	4
6:31356442:31357086:clu_20135_-	ENSG00000234745	HLA-B	rs56308734	6	31392573	35809	31360350	CG	C	0.953314	1.02854	0.0554445	8.03266e-77	0.610943	0.0688917	7.436e-19	-0.0408076	6
6:31356442:31357086:clu_20135_-	ENSG00000234745	HLA-B	rs67068100	6	31462136	105372	31429913	G	C	0.960245	0.765124	0.0610594	5.06495e-36	0.965377	0.0669941	4.48439e-47	0	3
6:31356957:31357086:clu_20135_-	ENSG00000234745	HLA-B	rs1265099	6	31137636	-219386	31105413	A	G	0.579758	-0.018273	0.0245058	0.455872	0.229742	0.028392	5.8799e-16	0.0257158	6
6:31356957:31357086:clu_20135_-	ENSG00000234745	HLA-B	rs78072134	6	31259361	-97661	31227138	T	C	0.994914	-1.15023	0.171044	1.75891e-11	-0.861757	0.172741	6.07796e-07	-0.0181003	9
6:31356957:31357086:clu_20135_-	ENSG00000234745	HLA-B	rs2853960	6	31264707	-92315	31232484	G	A	0.734022	0.372379	0.0273795	3.96843e-42	0.342438	0.0340873	9.5768e-24	-0.308388	4
6:31356957:31357086:clu_20135_-	ENSG00000234745	HLA-B	rs2074489	6	31272351	-84671	31240128	C	T	0.771477	-1.13974	0.0236217	<2.23e-308	-0.935844	0.0352668	3.71332e-155	-0.0483833	2
6:31356957:31357086:clu_20135_-	ENSG00000234745	HLA-B	rs2249742	6	31272944	-84078	31240721	C	T	0.568375	0.648867	0.0229185	2.45917e-176	0.160669	0.0301363	9.74476e-08	-0.0118819	8
6:31356957:31357086:clu_20135_-	ENSG00000234745	HLA-B	rs1053726	6	31354270	-2752	31322047	A	G	0.876518	0.202311	0.0366353	3.34565e-08	0.409763	0.0397519	6.4833e-25	-0.0896134	3
6:31356957:31357086:clu_20135_-	ENSG00000234745	HLA-B	rs3819299	6	31354590	-2432	31322367	T	G	0.948837	1.51936	0.0500278	1.35641e-202	0.405276	0.0633878	1.62023e-10	0.399691	7
6:31356957:31357086:clu_20135_-	ENSG00000234745	HLA-B	rs9266276	6	31358495	1473	31326272	A	G	0.762216	0.643185	0.0272009	1.30595e-123	0.3325	0.0360688	3.01293e-20	0.169204	5
6:31356957:31357086:clu_20135_-	ENSG00000234745	HLA-B	rs2523586	6	31359658	2636	31327435	T	G	0.734821	1.40485	0.0188916	<2.23e-308	1.13547	0.033773	8.38256e-248	0	1
6:31400763:31410543:clu_114031_+	ENSG00000204520,ENSG00000288587	MICA,AL645933.5	rs9266276	6	31358495	-47158	31326272	A	G	0.762216	-0.0916227	0.0280851	0.00110503	0.114749	0.0284661	5.55195e-05	0.157205	3
6:31400763:31410543:clu_114031_+	ENSG00000204520,ENSG00000288587	MICA,AL645933.5	rs2523452	6	31400763	-4890	31368540	C	G	0.683654	-1.19264	0.0188824	<2.23e-308	-1.23	0.0261882	<2.23e-308	0.134156	1
6:31400763:31410543:clu_114031_+	ENSG00000204520,ENSG00000288587	MICA,AL645933.5	rs1131896	6	31411338	5685	31379115	G	A	0.762617	-0.00553886	0.028092	0.843696	0.171581	0.028345	1.41898e-09	0	2
6:31400783:31410543:clu_114031_+	ENSG00000204520,ENSG00000288587	MICA,AL645933.5	rs28732096	6	31109062	-296601	31076839	G	A	0.947685	0.806967	0.0550786	1.32376e-48	0.255533	0.0584458	1.23033e-05	-0.201781	3
6:31400783:31410543:clu_114031_+	ENSG00000204520,ENSG00000288587	MICA,AL645933.5	rs2428494	6	31354420	-51243	31322197	T	A	0.529406	0.000703982	0.0253493	0.977845	0.179767	0.025938	4.18903e-12	-0.110853	2
6:31400783:31410543:clu_114031_+	ENSG00000204520,ENSG00000288587	MICA,AL645933.5	rs2523452	6	31400763	-4900	31368540	C	G	0.683654	1.5145	0.0157704	<2.23e-308	1.51101	0.0276679	<2.23e-308	0	1
6:31403702:31410543:clu_114031_+	ENSG00000204520,ENSG00000288587	MICA,AL645933.5	rs2596493	6	31356168	-50954	31323945	A	C	0.206063	-0.640014	0.0272228	3.20854e-122	-0.48501	0.0307254	3.92692e-56	0.104945	1
6:31403702:31410543:clu_114031_+	ENSG00000204520,ENSG00000288587	MICA,AL645933.5	rs116579023	6	31363918	-43204	31331695	C	A	0.943076	-0.29984	0.0497239	1.63851e-09	-0.321679	0.0511555	3.21027e-10	-0.121779	4
6:31403702:31410543:clu_114031_+	ENSG00000204520,ENSG00000288587	MICA,AL645933.5	rs9501588	6	31379243	-27879	31347020	G	A	0.802183	-0.547487	0.027737	1.00672e-86	-0.353023	0.0313534	2.08002e-29	0.330147	2
6:31403702:31410543:clu_114031_+	ENSG00000204520,ENSG00000288587	MICA,AL645933.5	rs41284550	6	31433238	26116	31401015	T	TCTTAGC	0.828869	-0.524581	0.0300094	2.01408e-68	-0.292757	0.03342	1.95395e-18	-0.0706203	3
6:31403702:31410543:clu_114031_+	ENSG00000204520,ENSG00000288587	MICA,AL645933.5	rs74290508	6	31465829	58707	31433606	G	T	0.957197	0.278236	0.0565109	8.49779e-07	0.275255	0.0574517	1.65899e-06	0	5
6:31410797:31411072:clu_114032_+	ENSG00000204520,ENSG00000288587	MICA,AL645933.5	rs41556417	6	31356425	-54509	31324202	T	C	0.960351	2.55875	0.0497021	<2.23e-308	1.75643	0.0657346	2.75442e-157	0.342096	2
6:31410797:31411072:clu_114032_+	ENSG00000204520,ENSG00000288587	MICA,AL645933.5	rs1051794	6	31411332	398	31379109	G	A	0.746774	1.29682	0.0208904	<2.23e-308	1.06623	0.0305319	3.46348e-267	0.205199	1
6:31410797:31411072:clu_114032_+	ENSG00000204520,ENSG00000288587	MICA,AL645933.5	rs6934313	6	31434261	23327	31402038	T	C	0.986555	-0.00469387	0.107605	0.965206	-0.743434	0.110458	1.69097e-11	0	3
6:31410797:31411209:clu_114032_+	ENSG00000204520,ENSG00000288587	MICA,AL645933.5	rs563209172	6	31353976	-57027	31321753	T	G	0.960224	-2.13406	0.0429717	<2.23e-308	-1.24438	0.0564758	1.36484e-107	0.338388	2
6:31410797:31411209:clu_114032_+	ENSG00000204520,ENSG00000288587	MICA,AL645933.5	rs1051794	6	31411332	329	31379109	G	A	0.746774	-1.32251	0.0135933	<2.23e-308	-1.17356	0.0251793	<2.23e-308	0.203577	1
6:31410797:31411209:clu_114032_+	ENSG00000204520,ENSG00000288587	MICA,AL645933.5	rs142301460	6	31460826	49823	31428603	A	C	0.987212	-0.283844	0.0922462	0.00209076	0.603054	0.0945745	1.81183e-10	0	3
6:31410797:31411257:clu_114032_+	ENSG00000204520,ENSG00000288587	MICA,AL645933.5	rs2596528	6	31417708	6681	31385485	T	C	0.497739	0.118893	0.0206707	8.83129e-09	0.118893	0.0207414	9.91668e-09	0	1
6:31411359:31411947:clu_114033_+	ENSG00000204520,ENSG00000288587	MICA,AL645933.5	rs3819306	6	31354356	-57297	31322133	A	G	0.633	-0.155748	0.0226497	6.13851e-12	-0.128814	0.0229341	1.94609e-08	-0.113263	2
6:31411359:31411947:clu_114033_+	ENSG00000204520,ENSG00000288587	MICA,AL645933.5	rs2263317	6	31453581	41928	31421358	C	T	0.920702	0.355433	0.0396746	3.28504e-19	0.338473	0.0402952	4.47184e-17	-0.0392802	1
6:31411359:31411947:clu_114033_+	ENSG00000204520,ENSG00000288587	MICA,AL645933.5	rs4248158	6	31574756	163103	31542533	C	T	0.99015	0.570218	0.107132	1.02301e-07	0.578257	0.107638	7.77745e-08	0	3
6:31411359:31412325:clu_114033_+	ENSG00000204520,ENSG00000288587	MICA,AL645933.5	rs199503730	6	31412224	382	31380001	TG	T	0.959869	-1.90202	0.0170327	<2.23e-308	-1.90202	0.0310999	<2.23e-308	0	1
6:31412062:31412325:clu_114033_+	ENSG00000204520,ENSG00000288587	MICA,AL645933.5	rs199503730	6	31412224	31	31380001	TG	T	0.959869	-1.73656	0.0209586	<2.23e-308	-1.73656	0.0320617	<2.23e-308	0	1
6:31412225:31412325:clu_114033_+	ENSG00000204520,ENSG00000288587	MICA,AL645933.5	rs9380238	6	31299841	-112434	31267618	A	G	0.868982	0.23261	0.0295822	3.74542e-15	-0.164172	0.034506	1.95732e-06	0.50764	4
6:31412225:31412325:clu_114033_+	ENSG00000204520,ENSG00000288587	MICA,AL645933.5	rs111301312	6	31354331	-57944	31322108	T	G	0.960153	1.16368	0.0481897	7.84351e-129	1.32635	0.0597618	3.92539e-109	-0.0388981	1
6:31412225:31412325:clu_114033_+	ENSG00000204520,ENSG00000288587	MICA,AL645933.5	rs56129747	6	31422840	10565	31390617	T	A	0.962587	0.367718	0.0525078	2.50322e-12	0.252216	0.0547419	4.07796e-06	0.261559	5
6:31412225:31412325:clu_114033_+	ENSG00000204520,ENSG00000288587	MICA,AL645933.5	rs56705452	6	31423814	11539	31391591	G	A	0.826451	0.264877	0.0262117	5.23369e-24	0.256705	0.0281199	6.9166e-20	-0.205075	2
6:31412225:31412325:clu_114033_+	ENSG00000204520,ENSG00000288587	MICA,AL645933.5	rs41284550	6	31433238	20963	31401015	T	TCTTAGC	0.828869	-0.330824	0.0265051	9.41548e-36	-0.204744	0.0277428	1.58186e-13	0	3
6:31463279:31463371:clu_114034_+	ENSG00000288587,ENSG00000206337	AL645933.5,HCP5	rs2596534	6	31477568	14243	31445345	T	C	0.585539	0.231301	0.0211284	6.83972e-28	0.222334	0.0214843	4.24253e-25	0.0946985	1
6:31463279:31463371:clu_114034_+	ENSG00000288587,ENSG00000206337	AL645933.5,HCP5	rs9267434	6	31512855	49530	31480632	C	T	0.99312	0.697349	0.127939	5.01863e-08	0.571868	0.128899	9.14021e-06	0	2
6:31463279:31477027:clu_114034_+	ENSG00000206337	HCP5	rs533214112	6	31131336	-338817	31099113	G	A	0.975476	-0.438007	0.0558544	4.43621e-15	-0.304964	0.0584993	1.85688e-07	0.0694144	5
6:31463279:31477027:clu_114034_+	ENSG00000206337	HCP5	rs1265115	6	31149298	-320855	31117075	C	A	0.68979	-0.0296323	0.0187431	0.113884	-0.100541	0.0195957	2.88573e-07	0.0368717	6
6:31463279:31477027:clu_114034_+	ENSG00000206337	HCP5	rs62395272	6	31426647	-43506	31394424	C	T	0.909653	-0.139009	0.030065	3.77119e-06	-0.172259	0.0312404	3.50787e-08	-0.0394956	4
6:31463279:31477027:clu_114034_+	ENSG00000206337	HCP5	rs3128987	6	31466421	-3732	31434198	T	C	0.812884	-0.414235	0.021419	2.49338e-83	-0.345548	0.0260419	3.50573e-40	0.435137	1
6:31463279:31477027:clu_114034_+	ENSG00000206337	HCP5	rs2596534	6	31477568	7415	31445345	T	C	0.585539	-0.351293	0.016741	9.17852e-98	-0.217631	0.0203735	1.23506e-26	0.0998788	2
6:31463279:31477027:clu_114034_+	ENSG00000206337	HCP5	rs9267370	6	31496740	26587	31464517	A	G	0.992179	-1.11253	0.097218	2.5313e-30	-1.06495	0.0997965	1.38851e-26	0	3
6:31464130:31464285:clu_114034_+	ENSG00000206337	HCP5	rs2243621	6	31464043	-164	31431820	C	T	0.844167	-0.184186	0.0237898	9.7684e-15	-0.184186	0.0239413	1.43472e-14	0	1
6:31464130:31471273:clu_114034_+	ENSG00000206337	HCP5	rs142847227	6	31233764	-233937	31201541	C	T	0.994292	-0.794557	0.108941	3.0209e-13	-0.526356	0.110043	1.72555e-06	-0.101277	2
6:31464130:31471273:clu_114034_+	ENSG00000206337	HCP5	rs2844505	6	31471286	3585	31439063	C	T	0.255178	0.489511	0.0180535	6.6468e-162	0.480299	0.0194817	3.3469e-134	0	1
6:31464130:31477027:clu_114034_+	ENSG00000206337	HCP5	rs145919884	6	31165800	-304778	31133577	A	AAAGCCC	0.354659	-0.176265	0.0183208	6.51713e-22	-0.132029	0.0185974	1.25386e-12	-0.0134222	2
6:31464130:31477027:clu_114034_+	ENSG00000206337	HCP5	rs71841308	6	31437483	-33095	31405260	CTT	C	0.811625	0.0710484	0.0223787	0.00149927	0.108708	0.0224706	1.31287e-06	0.0767106	3
6:31464130:31477027:clu_114034_+	ENSG00000206337	HCP5	rs2596534	6	31477568	6990	31445345	T	C	0.585539	-0.417706	0.0166323	3.48657e-139	-0.411636	0.0178331	6.92228e-118	0	1
6:31464559:31464718:clu_114035_+	ENSG00000206337	HCP5	rs11752262	6	31463980	-658	31431757	A	G	0.95517	0.504815	0.0542663	1.37115e-20	0.504815	0.0547441	2.93351e-20	0	1
6:31464717:31464774:clu_114035_+	ENSG00000206337	HCP5	rs11752262	6	31463980	-765	31431757	A	G	0.95517	-0.308013	0.0547562	1.85326e-08	-0.308013	0.0549294	2.05358e-08	0	1
6:31507300:31507400:clu_114033_+	ENSG00000204516	MICB	rs116633440	6	31026693	-480657	30994470	C	G	0.988045	0.341816	0.080809	2.33771e-05	0.335885	0.081164	3.49806e-05	0.00117172	6
6:31507300:31507400:clu_114033_+	ENSG00000204516	MICB	rs146335336	6	31111573	-395777	31079350	T	C	0.991637	0.671891	0.0958102	2.33708e-12	0.659181	0.0963958	8.01541e-12	-0.034315	4
6:31507300:31507400:clu_114033_+	ENSG00000204516	MICB	rs142067469	6	31373993	-133357	31341770	C	T	0.767485	0.208189	0.0210121	3.84123e-23	0.250209	0.022037	7.07993e-30	0.0913452	3
6:31507300:31507400:clu_114033_+	ENSG00000204516	MICB	rs201175726	6	31419169	-88181	31386946	GTTTT	G	0.856098	-0.00392418	0.0249444	0.874995	-0.147041	0.0266197	3.31838e-08	-0.00421813	5
6:31507300:31507400:clu_114033_+	ENSG00000204516	MICB	rs62395272	6	31426647	-80703	31394424	C	T	0.909653	-0.302553	0.030135	1.01736e-23	-0.395289	0.0313259	1.66726e-36	0.0512645	2
6:31507300:31507400:clu_114033_+	ENSG00000204516	MICB	rs3093664	6	31576865	69515	31544642	A	G	0.91959	0.421812	0.0313083	2.2606e-41	0.45874	0.0341657	4.20551e-41	0	1
6:31536647:31539147:clu_20218_-	ENSG00000254870,ENSG00000198563	ATP6V1G2-DDX39B,DDX39B	rs3131632	6	31515975	-21922	31483752	A	G	0.244026	-0.129358	0.0276756	2.95289e-06	-0.129358	0.0277358	3.10234e-06	0	1
6:31536683:31538763:clu_20218_-	ENSG00000254870,ENSG00000198563	ATP6V1G2-DDX39B,DDX39B	rs563294208	6	31518381	-19342	31486158	GT	G	0.243203	-0.176028	0.0249686	1.78935e-12	-0.176028	0.0250977	2.32082e-12	0	1
6:31536683:31540322:clu_20218_-	ENSG00000254870,ENSG00000198563	ATP6V1G2-DDX39B,DDX39B	rs112707938	6	31268005	-270498	31235782	A	G	0.983789	0.390028	0.0886972	1.09607e-05	0.367233	0.0901329	4.6142e-05	0.160683	3
6:31536683:31540322:clu_20218_-	ENSG00000254870,ENSG00000198563	ATP6V1G2-DDX39B,DDX39B	rs2523709	6	31483146	-55357	31450923	G	C	0.711262	0.122944	0.024872	7.68935e-07	0.124872	0.0253314	8.24225e-07	0.0858899	2
6:31536683:31540322:clu_20218_-	ENSG00000254870,ENSG00000198563	ATP6V1G2-DDX39B,DDX39B	rs2075582	6	31529929	-8574	31497706	C	T	0.255868	-0.205305	0.025788	1.7029e-15	-0.223214	0.0260855	1.15831e-17	0	1
6:31538939:31539147:clu_20218_-	ENSG00000254870,ENSG00000198563	ATP6V1G2-DDX39B,DDX39B	rs1055385	6	31533771	-5272	31501548	G	A	0.942178	0.476564	0.04919	3.38347e-22	0.342015	0.0506304	1.427e-11	-0.0272984	2
6:31538939:31539147:clu_20218_-	ENSG00000254870,ENSG00000198563	ATP6V1G2-DDX39B,DDX39B	rs116766154	6	31538868	-175	31506645	G	A	0.983813	0.563475	0.0913622	6.93841e-10	0.476908	0.0922173	2.32146e-07	-0.0614365	4
6:31538939:31539147:clu_20218_-	ENSG00000254870,ENSG00000198563	ATP6V1G2-DDX39B,DDX39B	rs2071596	6	31538914	-129	31506691	G	A	0.844252	0.32444	0.0321458	5.94685e-24	0.19007	0.0335898	1.52653e-08	0.206501	3
6:31538939:31539147:clu_20218_-	ENSG00000254870,ENSG00000198563	ATP6V1G2-DDX39B,DDX39B	rs2516393	6	31538967	-76	31506744	A	C	0.197485	0.809072	0.0267936	2.63415e-200	0.737889	0.0303234	8.57765e-131	0	1
6:31540534:31541153:clu_20219_-	ENSG00000254870,ENSG00000198563	ATP6V1G2-DDX39B,DDX39B	rs77689490	6	31533232	-7612	31501009	G	C	0.88438	-0.302959	0.0359935	3.86142e-17	-0.235289	0.0382525	7.70188e-10	-0.118202	2
6:31540534:31541153:clu_20219_-	ENSG00000254870,ENSG00000198563	ATP6V1G2-DDX39B,DDX39B	rs373039879	6	31534387	-6457	31502164	AG	A	0.920195	-0.253536	0.0425234	2.4875e-09	-0.206124	0.0443443	3.34748e-06	0.205479	3
6:31540534:31541153:clu_20219_-	ENSG00000254870,ENSG00000198563	ATP6V1G2-DDX39B,DDX39B	rs371037884	6	31540675	-169	31508452	GA	G	0.375642	-0.282372	0.0233989	1.56408e-33	-0.218028	0.0254194	9.71909e-18	0	1
6:31540534:31541950:clu_20219_-	ENSG00000254870,ENSG00000198563	ATP6V1G2-DDX39B,DDX39B	rs371037884	6	31540675	-567	31508452	GA	G	0.375642	-1.18152	0.0174477	<2.23e-308	-0.962063	0.0316694	1.06281e-202	0.627515	1
6:31540534:31541950:clu_20219_-	ENSG00000254870,ENSG00000198563	ATP6V1G2-DDX39B,DDX39B	rs145303630	6	31546376	5134	31514153	GCTGT	G	0.199004	-1.04745	0.025257	<2.23e-308	-0.254059	0.0375627	1.34595e-11	0.143246	3
6:31540534:31541950:clu_20219_-	ENSG00000254870,ENSG00000198563	ATP6V1G2-DDX39B,DDX39B	rs2857607	6	31549471	8229	31517248	C	T	0.919153	-1.03087	0.041303	1.71944e-137	-0.646645	0.0449859	7.49232e-47	-0.0463599	2
6:31540534:31541950:clu_20219_-	ENSG00000254870,ENSG00000198563	ATP6V1G2-DDX39B,DDX39B	rs113019108	6	31565945	24703	31533722	C	T	0.982124	-0.93748	0.0878993	1.4777e-26	-0.585466	0.0896119	6.43134e-11	0	4
6:31540664:31541153:clu_20219_-	ENSG00000254870,ENSG00000198563	ATP6V1G2-DDX39B,DDX39B	rs6915833	6	31497860	-43049	31465637	C	T	0.957831	0.232709	0.0537159	1.47615e-05	0.269345	0.0539716	6.02263e-07	-0.0298359	3
6:31540664:31541153:clu_20219_-	ENSG00000254870,ENSG00000198563	ATP6V1G2-DDX39B,DDX39B	rs371037884	6	31540675	-234	31508452	GA	G	0.375642	0.233927	0.0221714	5.03418e-26	0.227947	0.023963	1.86202e-21	0.265656	1
6:31540664:31541153:clu_20219_-	ENSG00000254870,ENSG00000198563	ATP6V1G2-DDX39B,DDX39B	rs77639798	6	31541266	357	31509043	G	T	0.886623	-0.0991427	0.0344257	0.00397802	-0.153753	0.036345	2.33303e-05	-0.118586	4
6:31540664:31541153:clu_20219_-	ENSG00000254870,ENSG00000198563	ATP6V1G2-DDX39B,DDX39B	rs2857607	6	31549471	8562	31517248	C	T	0.919153	0.410058	0.0397028	5.25465e-25	0.32035	0.0417561	1.6943e-14	0	2
6:31540664:31541950:clu_20219_-	ENSG00000254870,ENSG00000198563	ATP6V1G2-DDX39B,DDX39B	rs2256174	6	31412645	-128662	31380422	A	G	0.502012	0.188584	0.0236702	1.62346e-15	0.105641	0.0240825	1.15107e-05	0.119689	4
6:31540664:31541950:clu_20219_-	ENSG00000254870,ENSG00000198563	ATP6V1G2-DDX39B,DDX39B	rs373039879	6	31534387	-6920	31502164	AG	A	0.920195	1.20033	0.0406898	2.91241e-191	0.796307	0.0457082	5.66515e-68	0.205479	2
6:31540664:31541950:clu_20219_-	ENSG00000254870,ENSG00000198563	ATP6V1G2-DDX39B,DDX39B	rs371037884	6	31540675	-632	31508452	GA	G	0.375642	1.19399	0.0174126	<2.23e-308	1.0846	0.0251757	<2.23e-308	0.0887265	1
6:31540664:31541950:clu_20219_-	ENSG00000254870,ENSG00000198563	ATP6V1G2-DDX39B,DDX39B	rs530243702	6	31540677	-630	31508454	A	G	0.987093	1.23072	0.103171	8.36602e-33	0.875541	0.105696	1.19506e-16	0	3
6:3154923:3156044:clu_19140_-	ENSG00000137267	TUBB2A	rs9378770	6	3162439	6955	3162673	C	T	0.310066	-0.781869	0.0128101	<2.23e-308	-0.781869	0.0173573	<2.23e-308	0	1
6:3155055:3155625:clu_19140_-	ENSG00000137267	TUBB2A	rs9378769	6	3162390	7050	3162624	C	T	0.309691	-0.477728	0.0128449	9.13811e-303	-0.477728	0.0146752	1.87687e-232	0	1
6:31572302:31572734:clu_114085_+	ENSG00000226979	LTA	rs2229094	6	31572779	261	31540556	T	C	0.741383	-0.277739	0.0255988	2.00106e-27	-0.277739	0.0259098	8.24598e-27	0	1
6:31572446:31572734:clu_114085_+	ENSG00000226979	LTA	rs2229094	6	31572779	189	31540556	T	C	0.741383	0.185251	0.0251808	1.88319e-13	0.185251	0.0253205	2.55006e-13	0	1
6:31581113:31581559:clu_20260_-	ENSG00000227507	LTB	rs3093553	6	31581779	443	31549556	T	G	0.932924	0.300546	0.0362528	1.12973e-16	0.300546	0.0365136	1.85546e-16	0	1
6:31581119:31581559:clu_20260_-	ENSG00000227507	LTB	rs3093553	6	31581779	440	31549556	T	G	0.932924	0.269021	0.0316023	1.69905e-17	0.269021	0.0318422	2.94838e-17	0	1
6:31581163:31581559:clu_20260_-	ENSG00000227507	LTB	rs3093553	6	31581779	418	31549556	T	G	0.932924	0.2156	0.0254035	2.11981e-17	0.2156	0.0255952	3.65442e-17	0	1
6:31581630:31581814:clu_20260_-	ENSG00000227507	LTB	rs3093553	6	31581779	57	31549556	T	G	0.932924	-0.767495	0.0301204	3.20822e-143	-0.767495	0.0321336	4.43638e-126	0	1
6:31581630:31582256:clu_113988_+	ENSG00000227507 (OS)	LTB (OS)	rs79893071	6	31339295	-242648	31307072	C	T	0.988392	-0.432916	0.103448	2.8532e-05	-0.421613	0.103637	4.73841e-05	-0.0147126	2
6:31581630:31582256:clu_113988_+	ENSG00000227507 (OS)	LTB (OS)	rs3093553	6	31581779	-164	31549556	T	G	0.932924	0.338648	0.044573	3.01652e-14	0.335992	0.0448465	6.78055e-14	0	1
6:31581630:31582256:clu_20260_-	ENSG00000227507	LTB	rs3093553	6	31581779	-164	31549556	T	G	0.932924	1.62488	0.039624	<2.23e-308	1.62488	0.0461713	2.61013e-271	0	1
6:31581859:31582256:clu_20260_-	ENSG00000227507	LTB	rs3093553	6	31581779	-279	31549556	T	G	0.932924	-0.800599	0.0378969	4.61828e-99	-0.800599	0.0396546	1.21519e-90	0	1
6:31586315:31587200:clu_114006_+	ENSG00000204482	LST1	rs2256965	6	31587353	596	31555130	A	G	0.411429	0.393847	0.0185389	3.71483e-100	0.281738	0.0210433	7.05911e-41	0.374175	1
6:31586315:31587200:clu_114006_+	ENSG00000204482	LST1	rs2256974	6	31587615	858	31555392	C	A	0.833545	0.489464	0.0247841	8.16253e-87	0.332449	0.0282154	4.80296e-32	0.192467	2
6:31586315:31587200:clu_114006_+	ENSG00000204482	LST1	rs17200810	6	31598730	11973	31566507	G	A	0.973053	0.554654	0.0589113	4.72791e-21	0.29774	0.0607518	9.5383e-07	-0.0293102	3
6:31586315:31587200:clu_114006_+	ENSG00000204482	LST1	rs41258944	6	32049465	462708	32017242	C	T	0.937847	0.179347	0.0399255	7.05393e-06	0.176452	0.0402993	1.19484e-05	0	4
6:31586807:31587200:clu_114006_+	ENSG00000204482	LST1	rs2233975	6	31112232	-474771	31080009	T	C	0.988058	-0.572782	0.09741	4.09989e-09	-0.465179	0.0982003	2.1686e-06	-0.0127682	3
6:31586807:31587200:clu_114006_+	ENSG00000204482	LST1	rs9469027	6	31586937	-66	31554714	G	C	0.978556	-1.08424	0.0716625	1.03021e-51	-0.987387	0.0738713	9.51448e-41	0.112292	2
6:31586807:31587200:clu_114006_+	ENSG00000204482	LST1	rs2256965	6	31587353	350	31555130	A	G	0.411429	-0.320895	0.0207857	9.05292e-54	-0.289487	0.0216256	7.2706e-41	0.103533	1
6:31586807:31587200:clu_114006_+	ENSG00000204482	LST1	rs11575839	6	31590014	3011	31557791	G	A	0.980839	0.190219	0.0765228	0.0129265	0.322232	0.0770141	2.86347e-05	0	4
6:31586939:31587200:clu_114006_+	ENSG00000204482	LST1	rs16898823	6	31138829	-448240	31106606	A	T	0.888207	-0.153435	0.0275998	2.70876e-08	-0.145554	0.0279445	1.90183e-07	0.0812612	3
6:31586939:31587200:clu_114006_+	ENSG00000204482	LST1	rs2256965	6	31587353	284	31555130	A	G	0.411429	-0.316042	0.0170791	1.89522e-76	-0.235131	0.0191676	1.36046e-34	0.374175	1
6:31586939:31587200:clu_114006_+	ENSG00000204482	LST1	rs2256974	6	31587615	546	31555392	C	A	0.833545	-0.369902	0.0228813	8.74692e-59	-0.262444	0.0254659	6.63832e-25	0	2
6:31587265:31588591:clu_113989_+	ENSG00000204482	LST1	rs9380261	6	31538007	-49921	31505784	G	C	0.860389	-0.211081	0.0244427	5.83408e-18	-0.208658	0.0247035	3.00212e-17	-0.0548715	1
6:31587265:31588591:clu_113989_+	ENSG00000204482	LST1	rs9469027	6	31586937	-991	31554714	G	C	0.978556	0.371562	0.0586383	2.35028e-10	0.34276	0.0589739	6.17074e-09	-0.00569246	2
6:31587265:31588591:clu_113989_+	ENSG00000204482	LST1	rs9267517	6	31605333	17405	31573110	G	A	0.985532	-0.283351	0.0710563	6.6719e-05	-0.31141	0.0712618	1.24276e-05	0	3
6:31587270:31588591:clu_113989_+	ENSG00000204482	LST1	rs10947210	6	31449965	-137965	31417742	T	C	0.918499	-0.141735	0.0292782	1.29196e-06	-0.121607	0.0294304	3.59587e-05	-0.0751327	2
6:31587270:31588591:clu_113989_+	ENSG00000204482	LST1	rs3087617	6	31588879	949	31556656	A	T	0.927702	0.292627	0.0306288	1.24787e-21	0.283028	0.0310059	6.96384e-20	0	1
6:31587276:31588524:clu_20277_-	ENSG00000204482 (OS)	LST1 (OS)	rs2256974	6	31587615	-285	31555392	C	A	0.833545	-0.181382	0.0231086	4.18979e-15	-0.181382	0.0232554	6.21186e-15	0	1
6:31587284:31588591:clu_113989_+	ENSG00000204482	LST1	rs111301312	6	31354331	-233606	31322108	T	G	0.960153	0.21829	0.0491768	9.04271e-06	0.214488	0.0492751	1.34369e-05	-0.0113222	2
6:31587284:31588591:clu_113989_+	ENSG00000204482	LST1	rs140311576	6	31501041	-86896	31468818	T	C	0.983295	-0.531602	0.0759301	2.53768e-12	-0.527896	0.0763231	4.62627e-12	0	1
6:31587291:31588591:clu_113989_+	ENSG00000204482	LST1	rs2256974	6	31587615	-326	31555392	C	A	0.833545	0.259661	0.0229654	1.21684e-29	0.22807	0.0234241	2.10568e-22	-0.114783	2
6:31587291:31588591:clu_113989_+	ENSG00000204482	LST1	rs3087617	6	31588879	938	31556656	A	T	0.927702	-0.434265	0.0329059	9.10565e-40	-0.396613	0.0337231	6.20908e-32	0	1
6:31587296:31588591:clu_113989_+	ENSG00000204482	LST1	rs3087617	6	31588879	936	31556656	A	T	0.927702	0.292446	0.0331967	1.25726e-18	0.286279	0.0334978	1.27219e-17	-0.0456177	1
6:31587296:31588591:clu_113989_+	ENSG00000204482	LST1	rs61504963	6	31833255	245312	31801032	C	A	0.979814	-0.277995	0.0621083	7.60651e-06	-0.253946	0.0622988	4.57657e-05	0	2
6:31587318:31587581:clu_114007_+	ENSG00000204482	LST1	rs2256974	6	31587615	166	31555392	C	A	0.833545	-1.72549	0.0130213	<2.23e-308	-1.72549	0.0274939	<2.23e-308	0	1
6:31587318:31587581:clu_20277_-	ENSG00000204482 (OS)	LST1 (OS)	rs2256974	6	31587615	165	31555392	C	A	0.833545	-0.502203	0.019935	4.90254e-140	-0.502203	0.0212189	7.75065e-124	0	1
6:31587318:31587641:clu_114007_+	ENSG00000204482	LST1	rs2256974	6	31587615	136	31555392	C	A	0.833545	1.99194	0.0125638	<2.23e-308	2.09564	0.0318243	<2.23e-308	-0.318281	1
6:31587318:31587641:clu_114007_+	ENSG00000204482	LST1	rs3135041	6	31587880	401	31555657	A	G	0.655003	-0.244324	0.0245472	2.44111e-23	0.278327	0.0260367	1.13621e-26	0	2
6:31587318:31587641:clu_20277_-	ENSG00000204482 (OS)	LST1 (OS)	rs2256974	6	31587615	135	31555392	C	A	0.833545	0.76161	0.0272656	1.06189e-171	0.814497	0.0310173	5.57249e-152	-0.318281	1
6:31587318:31587641:clu_20277_-	ENSG00000204482 (OS)	LST1 (OS)	rs3135041	6	31587880	400	31555657	A	G	0.655003	-0.0723283	0.0229889	0.00165392	0.130204	0.0242685	8.08796e-08	0	2
6:31587318:31587944:clu_114007_+	ENSG00000204482	LST1	rs2256974	6	31587615	-16	31555392	C	A	0.833545	-1.78546	0.0126537	<2.23e-308	-1.82901	0.0294042	<2.23e-308	-0.318281	1
6:31587318:31587944:clu_114007_+	ENSG00000204482	LST1	rs3135041	6	31587880	249	31555657	A	G	0.655003	0.341484	0.0221297	1.01305e-53	-0.114668	0.0238277	1.49127e-06	0	2
6:31587318:31587944:clu_20277_-	ENSG00000204482 (OS)	LST1 (OS)	rs2256974	6	31587615	-16	31555392	C	A	0.833545	-0.848379	0.0248095	2.79863e-256	-0.848379	0.0276784	2.53972e-206	0	1
6:31587318:31588518:clu_114007_+	ENSG00000204482	LST1	rs2256965	6	31587353	-565	31555130	A	G	0.411429	-0.948363	0.0187852	<2.23e-308	-0.910765	0.0260993	8.51547e-267	0.374175	1
6:31587318:31588518:clu_114007_+	ENSG00000204482	LST1	rs2256974	6	31587615	-303	31555392	C	A	0.833545	-1.09109	0.026615	<2.23e-308	-0.562123	0.0341423	6.64333e-61	-0.114783	3
6:31587318:31588518:clu_114007_+	ENSG00000204482	LST1	rs3087617	6	31588879	961	31556656	A	T	0.927702	0.684766	0.0435514	1.04912e-55	0.994489	0.0470451	3.47842e-99	0	2
6:31587318:31588518:clu_20277_-	ENSG00000204482 (OS)	LST1 (OS)	rs2256974	6	31587615	-303	31555392	C	A	0.833545	-0.60007	0.0283031	9.24372e-100	-0.767402	0.0312217	2.11347e-133	-0.318281	1
6:31587318:31588518:clu_20277_-	ENSG00000204482 (OS)	LST1 (OS)	rs3135041	6	31587880	-38	31555657	A	G	0.655003	-0.221466	0.0229241	4.42269e-22	-0.411958	0.0244074	6.48374e-64	0	2
6:31587318:31588563:clu_114007_+	ENSG00000204482	LST1	rs2256974	6	31587615	-325	31555392	C	A	0.833545	-1.63331	0.0179343	<2.23e-308	-1.77853	0.03152	<2.23e-308	-0.318281	1
6:31587318:31588563:clu_114007_+	ENSG00000204482	LST1	rs3135041	6	31587880	-60	31555657	A	G	0.655003	0.015005	0.0233498	0.520473	-0.40762	0.02529	1.91122e-58	-0.184928	2
6:31587318:31588563:clu_114007_+	ENSG00000204482	LST1	rs3087617	6	31588879	939	31556656	A	T	0.927702	0.641309	0.0419966	1.20227e-52	0.209327	0.0445129	2.56861e-06	0	3
6:31587318:31588563:clu_20277_-	ENSG00000204482 (OS)	LST1 (OS)	rs2256974	6	31587615	-326	31555392	C	A	0.833545	-0.759107	0.0270515	2.88705e-173	-0.841747	0.0307937	1.6277e-164	-0.318281	1
6:31587318:31588563:clu_20277_-	ENSG00000204482 (OS)	LST1 (OS)	rs3135041	6	31587880	-61	31555657	A	G	0.655003	0.00587217	0.0228474	0.797166	-0.203452	0.0240945	3.06828e-17	0	2
6:31587610:31588690:clu_114102_+	ENSG00000204482	LST1	rs3087617	6	31588879	729	31556656	A	T	0.927702	-0.203037	0.0223249	9.48938e-20	-0.203037	0.0225163	1.92693e-19	0	1
6:31587678:31587824:clu_113990_+	ENSG00000204482	LST1	rs17200816	6	31599063	11312	31566840	C	T	0.882448	-0.176557	0.0373202	2.23574e-06	-0.176557	0.0374065	2.35909e-06	0	1
6:31587678:31588649:clu_113990_+	ENSG00000204482	LST1	rs1041981	6	31573007	-15156	31540784	C	A	0.64408	-0.130554	0.0210256	5.32197e-10	-0.130554	0.0211083	6.21158e-10	0	1
6:31587711:31587772:clu_114104_+	ENSG00000204482	LST1	rs2256974	6	31587615	-126	31555392	C	A	0.833545	-0.13641	0.0213589	1.69639e-10	-0.13641	0.0214481	2.01722e-10	0	1
6:31587711:31588570:clu_114104_+	ENSG00000204482	LST1	rs2256974	6	31587615	-525	31555392	C	A	0.833545	0.12797	0.0242482	1.30975e-07	0.12797	0.0243166	1.42003e-07	0	1
6:31587733:31587944:clu_114007_+	ENSG00000204482	LST1	rs2256974	6	31587615	-223	31555392	C	A	0.833545	1.65555	0.0190018	<2.23e-308	1.90642	0.0319776	<2.23e-308	-0.318281	1
6:31587733:31587944:clu_114007_+	ENSG00000204482	LST1	rs3135041	6	31587880	42	31555657	A	G	0.655003	0.156306	0.0239512	6.75449e-11	0.631764	0.0253427	3.62353e-137	0	2
6:31587733:31587944:clu_20277_-	ENSG00000204482 (OS)	LST1 (OS)	rs2256974	6	31587615	-224	31555392	C	A	0.833545	0.789475	0.0281405	3.49268e-173	0.908289	0.0320322	7.16633e-177	-0.318281	1
6:31587733:31587944:clu_20277_-	ENSG00000204482 (OS)	LST1 (OS)	rs3135041	6	31587880	41	31555657	A	G	0.655003	0.0666494	0.0237465	0.00500512	0.292511	0.025063	1.79224e-31	0	2
6:31587733:31588518:clu_114007_+	ENSG00000204482	LST1	rs2256974	6	31587615	-510	31555392	C	A	0.833545	1.59774	0.0214286	<2.23e-308	1.48422	0.0330812	<2.23e-308	-0.318281	1
6:31587733:31588518:clu_114007_+	ENSG00000204482	LST1	rs3135041	6	31587880	-245	31555657	A	G	0.655003	-0.65282	0.0228658	2.80055e-179	-0.282659	0.0260683	2.1526e-27	0	2
6:31587733:31588518:clu_20277_-	ENSG00000204482 (OS)	LST1 (OS)	rs2256974	6	31587615	-511	31555392	C	A	0.833545	0.352531	0.0270346	7.24848e-39	0.295516	0.0290104	2.27701e-24	-0.318281	1
6:31587733:31588518:clu_20277_-	ENSG00000204482 (OS)	LST1 (OS)	rs3135041	6	31587880	-246	31555657	A	G	0.655003	-0.213639	0.0212734	9.90494e-24	-0.140366	0.0226658	5.90831e-10	0	2
6:31587733:31588563:clu_114007_+	ENSG00000204482	LST1	rs2256974	6	31587615	-533	31555392	C	A	0.833545	1.32407	0.0232025	<2.23e-308	1.38056	0.0316775	<2.23e-308	-0.318281	1
6:31587733:31588563:clu_114007_+	ENSG00000204482	LST1	rs3135041	6	31587880	-268	31555657	A	G	0.655003	-0.20436	0.0234298	2.72763e-18	0.139949	0.0248995	1.90323e-08	0	2
6:31587733:31588563:clu_20277_-	ENSG00000204482 (OS)	LST1 (OS)	rs2256974	6	31587615	-533	31555392	C	A	0.833545	0.321777	0.0274843	1.16467e-31	0.321777	0.0278746	7.94285e-31	0	1
6:31587733:31588616:clu_114007_+	ENSG00000204482	LST1	rs2256965	6	31587353	-821	31555130	A	G	0.411429	-0.128308	0.0192713	2.77606e-11	-0.196396	0.0198963	5.56001e-23	0.232598	2
6:31587733:31588616:clu_114007_+	ENSG00000204482	LST1	rs3087617	6	31588879	705	31556656	A	T	0.927702	0.47692	0.0363807	2.91795e-39	0.56372	0.0380593	1.23232e-49	0	1
6:31587759:31587824:clu_113990_+	ENSG00000204482	LST1	rs2256974	6	31587615	-176	31555392	C	A	0.833545	0.292821	0.0310025	3.55065e-21	0.296949	0.0313058	2.41412e-21	-0.0332952	1
6:31587759:31587824:clu_113990_+	ENSG00000204482	LST1	rs2736165	6	31628898	41107	31596675	A	G	0.966505	0.236376	0.0643802	0.000241067	0.256649	0.0644992	6.9178e-05	0	2
6:31587759:31587866:clu_113990_+	ENSG00000204482	LST1	rs3135041	6	31587880	68	31555657	A	G	0.655003	0.102386	0.0201136	3.57386e-07	0.102386	0.0201659	3.83128e-07	0	1
6:31587966:31588518:clu_114007_+	ENSG00000204482	LST1	rs9469027	6	31586937	-1305	31554714	G	C	0.978556	-0.189311	0.0655746	0.00388984	-0.433568	0.066325	6.27555e-11	0.112292	3
6:31587966:31588518:clu_114007_+	ENSG00000204482	LST1	rs2256965	6	31587353	-889	31555130	A	G	0.411429	0.551848	0.0172579	2.30697e-224	0.626554	0.0198133	1.78504e-219	0.232598	1
6:31587966:31588518:clu_114007_+	ENSG00000204482	LST1	rs3087617	6	31588879	637	31556656	A	T	0.927702	-0.197212	0.0363419	5.74486e-08	-0.494222	0.0375953	1.79759e-39	-0.0232578	2
6:31587966:31588518:clu_114007_+	ENSG00000204482	LST1	rs2736182	6	31615535	27293	31583312	G	A	0.979396	-0.533027	0.0656945	4.90896e-16	-0.390928	0.0664659	4.06231e-09	-0.0281482	4
6:31587966:31588518:clu_114007_+	ENSG00000204482	LST1	rs183988210	6	31852036	263794	31819813	C	G	0.978024	-0.102973	0.0649593	0.112922	-0.337779	0.0653693	2.37575e-07	0	5
6:31587966:31588518:clu_20277_-	ENSG00000204482 (OS)	LST1 (OS)	rs138117378	6	31432928	-155314	31400705	G	A	0.962516	-0.205219	0.0518647	7.59587e-05	-0.283256	0.0525497	7.03618e-08	0.15316	2
6:31587966:31588518:clu_20277_-	ENSG00000204482 (OS)	LST1 (OS)	rs2256965	6	31587353	-889	31555130	A	G	0.411429	0.180354	0.0196217	3.87141e-20	0.196669	0.0200212	8.96212e-23	0	1
6:31589176:31589526:clu_20261_-	ENSG00000204475	NCR3	rs986475	6	31588932	-419	31556709	A	G	0.92842	-0.453163	0.0445577	2.69214e-24	-0.453163	0.0450341	8.07945e-24	0	1
6:31589231:31589526:clu_20261_-	ENSG00000204475	NCR3	rs986475	6	31588932	-447	31556709	A	G	0.92842	0.460675	0.044905	1.07954e-24	0.460675	0.0453937	3.36662e-24	0	1
6:31615293:31615521:clu_114007_+	ENSG00000204472	AIF1	rs140022596	6	31524258	-91149	31492035	C	G	0.985518	-0.283288	0.0754427	0.000173332	-0.549034	0.0782368	2.25729e-12	-0.0489545	3
6:31615293:31615521:clu_114007_+	ENSG00000204472	AIF1	rs2857604	6	31557328	-58079	31525105	T	G	0.820545	0.101156	0.02343	1.57895e-05	0.125656	0.0251069	5.5911e-07	-0.0740939	6
6:31615293:31615521:clu_114007_+	ENSG00000204472	AIF1	rs9469027	6	31586937	-28470	31554714	G	C	0.978556	0.0256194	0.0627312	0.682981	0.282103	0.0648357	1.35487e-05	0.247257	7
6:31615293:31615521:clu_114007_+	ENSG00000204472	AIF1	rs2256974	6	31587615	-27792	31555392	C	A	0.833545	-0.282861	0.0238453	1.85704e-32	-0.35155	0.026781	2.31082e-39	0.168364	2
6:31615293:31615521:clu_114007_+	ENSG00000204472	AIF1	rs2857609	6	31610048	-5359	31577825	A	G	0.156309	-0.112999	0.0248755	5.5565e-06	0.187622	0.0319971	4.52601e-09	0.561961	5
6:31615293:31615521:clu_114007_+	ENSG00000204472	AIF1	rs1077394	6	31642607	27200	31610384	C	T	0.32509	-0.267115	0.0188805	1.93032e-45	-0.365828	0.0258396	1.67531e-45	-0.235143	1
6:31615293:31615521:clu_114007_+	ENSG00000204472	AIF1	rs191306205	6	31771907	156500	31739684	C	T	0.973022	0.461217	0.0559612	1.69741e-16	0.388791	0.0612459	2.18083e-10	0	4
6:31615354:31615521:clu_114007_+	ENSG00000204472	AIF1	rs9266520	6	31373716	-241721	31341493	T	C	0.544485	-0.119737	0.0187112	1.5618e-10	-0.123162	0.0195017	2.69379e-10	0.105465	4
6:31615354:31615521:clu_114007_+	ENSG00000204472	AIF1	rs2516392	6	31561557	-53880	31529334	C	G	0.386726	-0.197992	0.0183661	4.26587e-27	-0.124048	0.0203402	1.06952e-09	0.359914	5
6:31615354:31615521:clu_114007_+	ENSG00000204472	AIF1	rs2256974	6	31587615	-27822	31555392	C	A	0.833545	-0.280135	0.0242033	5.56686e-31	-0.275805	0.027252	4.47963e-24	-0.0166499	2
6:31615354:31615521:clu_114007_+	ENSG00000204472	AIF1	rs2736182	6	31615535	98	31583312	G	A	0.979396	0.77178	0.0631336	2.29854e-34	0.845899	0.0647429	5.18357e-39	-0.0281482	1
6:31615354:31615521:clu_114007_+	ENSG00000204472	AIF1	rs183988210	6	31852036	236599	31819813	C	G	0.978024	0.347706	0.0627872	3.06224e-08	0.609614	0.0654121	1.16785e-20	-0.0351566	3
6:31615354:31615521:clu_114007_+	ENSG00000204472	AIF1	rs28732167	6	32064127	448690	32031904	G	A	0.952376	-0.302256	0.0428211	1.68205e-12	-0.201288	0.0449475	7.52417e-06	0	6
6:31615582:31615670:clu_114008_+	ENSG00000204472	AIF1	rs2736182	6	31615535	-91	31583312	G	A	0.979396	0.883359	0.0641168	3.48881e-43	0.883359	0.0653675	1.29761e-41	0	1
6:31615736:31616104:clu_114008_+	ENSG00000204472	AIF1	rs2736182	6	31615535	-385	31583312	G	A	0.979396	-0.601174	0.0746756	8.24729e-16	-0.475362	0.0754493	2.96845e-10	-0.0355966	3
6:31615736:31616104:clu_114008_+	ENSG00000204472	AIF1	rs34451818	6	31616064	144	31583841	C	G	0.943998	0.852017	0.0447566	8.47252e-81	0.622581	0.0492969	1.45721e-36	0.339728	2
6:31615736:31616104:clu_114008_+	ENSG00000204472	AIF1	rs3091280	6	31618965	3045	31586742	G	A	0.659442	0.43274	0.0218118	1.35278e-87	0.317853	0.0241852	1.87967e-39	0	1
6:31616145:31616344:clu_114008_+	ENSG00000204472	AIF1	rs2736182	6	31615535	-709	31583312	G	A	0.979396	-0.482617	0.0666783	4.55382e-13	-0.559672	0.0672794	8.89904e-17	-0.0855053	2
6:31616145:31616344:clu_114008_+	ENSG00000204472	AIF1	rs2259571	6	31616050	-194	31583827	T	G	0.659691	-0.24842	0.0199389	1.24781e-35	-0.214156	0.0215896	3.42874e-23	0.340192	1
6:31616145:31616344:clu_114008_+	ENSG00000204472	AIF1	rs34451818	6	31616064	-180	31583841	C	G	0.943998	-0.429858	0.0409512	8.93342e-26	-0.29447	0.0439967	2.18612e-11	0	3
6:31632992:31633221:clu_114120_+	ENSG00000204469	PRRC2A	rs2844466	6	31633235	129	31601012	T	C	0.633728	-0.29108	0.0156583	3.91156e-77	-0.29108	0.0162289	6.18139e-72	0	1
6:31632992:31633379:clu_114120_+	ENSG00000204469	PRRC2A	rs2844466	6	31633235	50	31601012	T	C	0.633728	0.215376	0.0243745	9.91044e-19	0.215376	0.0245759	1.88935e-18	0	1
6:31635272:31635394:clu_114121_+	ENSG00000204469	PRRC2A	rs79515906	6	31686756	51423	31654533	C	T	0.982667	0.764424	0.0846646	1.73483e-19	0.821609	0.0862397	1.61833e-21	0.140751	1
6:31635272:31635394:clu_114121_+	ENSG00000204469	PRRC2A	rs9281573	6	31752748	117415	31720525	C	CATT	0.560898	-0.0769436	0.02224	0.000540797	-0.10684	0.0224859	2.02003e-06	0	2
6:31635272:31635582:clu_114121_+	ENSG00000204469	PRRC2A	rs805303	6	31648589	13162	31616366	G	A	0.618343	0.246452	0.0227879	2.92168e-27	0.22987	0.0232351	4.45543e-23	0.119755	1
6:31635272:31635582:clu_114121_+	ENSG00000204469	PRRC2A	rs11552114	6	31693071	57644	31660848	G	A	0.988269	0.74552	0.102107	2.84805e-13	0.624707	0.103392	1.52092e-09	0	2
6:31636608:31636733:clu_114126_+	ENSG00000204469	PRRC2A	rs2736157	6	31633043	-3627	31600820	A	G	0.796069	0.27113	0.027478	5.77812e-23	0.27113	0.027756	1.53941e-22	0	1
6:31636945:31637042:clu_114126_+	ENSG00000204469	PRRC2A	rs2736157	6	31633043	-3950	31600820	A	G	0.796069	-0.245044	0.0263572	1.44399e-20	-0.245044	0.0265937	3.13126e-20	0	1
6:31639226:31639500:clu_20252_-	ENSG00000204463	BAG6	rs3130618	6	31664357	24994	31632134	C	A	0.795897	-0.150782	0.0195456	1.21593e-14	-0.150782	0.0196663	1.76016e-14	0	1
6:31639226:31640199:clu_20252_-	ENSG00000204463	BAG6	rs3117580	6	31663191	23478	31630968	G	A	0.796065	0.249755	0.0236496	4.53381e-26	0.263352	0.0241571	1.13212e-27	-0.126563	1
6:31639226:31640199:clu_20252_-	ENSG00000204463	BAG6	rs2295663	6	31701518	61805	31669295	A	G	0.941145	0.206031	0.0407451	4.2685e-07	0.256024	0.041223	5.27462e-10	-0.0392047	2
6:31639226:31640199:clu_20252_-	ENSG00000204463	BAG6	rs137858104	6	31819234	179521	31787011	C	T	0.981395	-0.358583	0.0704079	3.52551e-07	-0.300739	0.0707605	2.13685e-05	0	3
6:31639646:31640199:clu_20252_-	ENSG00000204463	BAG6	rs3130526	6	31230266	-409657	31198043	T	C	0.62062	-0.0747726	0.0146778	3.50081e-07	-0.0747726	0.0147171	3.76089e-07	0	1
6:31643115:31643890:clu_20255_-	ENSG00000204463	BAG6	rs142831262	6	31608937	-34566	31576714	G	A	0.871232	0.195337	0.0343186	1.2566e-08	0.195337	0.034436	1.40757e-08	0	1
6:31643974:31644082:clu_20255_-	ENSG00000204463	BAG6	rs1077394	6	31642607	-1421	31610384	C	T	0.32509	-0.287406	0.0245924	1.48943e-31	-0.256355	0.0252934	3.85427e-24	-0.166239	1
6:31643974:31644082:clu_20255_-	ENSG00000204463	BAG6	rs35377600	6	31665122	21094	31632899	C	T	0.987215	0.957192	0.103116	1.65269e-20	0.779512	0.105506	1.48702e-13	0	2
6:31643977:31644082:clu_20255_-	ENSG00000204463	BAG6	rs12529661	6	31696008	51978	31663785	A	T	0.871138	-0.305386	0.0337998	1.6378e-19	-0.305386	0.0340903	3.30149e-19	0	1
6:31644194:31644307:clu_20256_-	ENSG00000204463	BAG6	rs1050420	6	31271741	-372510	31239518	C	T	0.635103	0.0985386	0.0225841	1.28181e-05	0.0971607	0.0230851	2.56721e-05	0.165401	3
6:31644194:31644307:clu_20256_-	ENSG00000204463	BAG6	rs9267426	6	31508586	-135665	31476363	G	A	0.940436	0.209882	0.0452853	3.57542e-06	0.203828	0.046186	1.01852e-05	0.109744	2
6:31644194:31644307:clu_20256_-	ENSG00000204463	BAG6	rs397515530	6	32039109	394858	32006886	G	A	0.700551	-0.0966684	0.0233264	3.41053e-05	-0.12114	0.0236604	3.05622e-07	0	1
6:31644194:31644525:clu_20256_-	ENSG00000204463	BAG6	rs9267426	6	31508586	-135774	31476363	G	A	0.940436	-0.191054	0.0388531	8.77305e-07	-0.17593	0.0390847	6.75563e-06	0.0849603	2
6:31644194:31644525:clu_20256_-	ENSG00000204463	BAG6	rs562047	6	31816086	171726	31783863	G	C	0.897583	-0.154207	0.0307124	5.14021e-07	-0.142539	0.0309008	3.97278e-06	0	1
6:31651776:31652247:clu_20259_-	ENSG00000204463	BAG6	rs1050446	6	31271840	-380172	31239617	G	T	0.882321	0.0694872	0.0264923	0.00871789	0.106959	0.0266728	6.07068e-05	-0.0923102	4
6:31651776:31652247:clu_20259_-	ENSG00000204463	BAG6	rs559399635	6	31609322	-42690	31577099	A	T	0.795091	0.115691	0.0214223	6.64618e-08	0.155172	0.0220168	1.81676e-12	-0.0981617	2
6:31651776:31652247:clu_20259_-	ENSG00000204463	BAG6	rs2844462	6	31683470	31458	31651247	G	A	0.960165	-0.323084	0.0432407	7.91317e-14	-0.265925	0.0438349	1.30718e-09	-0.0611055	3
6:31651776:31652247:clu_20259_-	ENSG00000204463	BAG6	rs707932	6	31770566	118554	31738343	C	T	0.907525	0.341023	0.0292074	1.69229e-31	0.370518	0.03018	1.20476e-34	0	1
6:31651776:31652400:clu_20259_-	ENSG00000204463	BAG6	rs3016014	6	31383376	-268712	31351153	G	A	0.291693	-0.0819842	0.0210178	9.59167e-05	-0.0895733	0.0215581	3.25326e-05	0.0340207	7
6:31651776:31652400:clu_20259_-	ENSG00000204463	BAG6	rs144293465	6	31527368	-124720	31495145	G	A	0.99323	0.336845	0.115111	0.00343056	0.532212	0.116159	4.61113e-06	0.0321189	6
6:31651776:31652400:clu_20259_-	ENSG00000204463	BAG6	rs3132451	6	31614248	-37840	31582025	G	C	0.781383	-0.373976	0.0227814	1.47302e-60	-0.211652	0.0284805	1.074e-13	0.493306	1
6:31651776:31652400:clu_20259_-	ENSG00000204463	BAG6	rs9267532	6	31672202	20114	31639979	C	T	0.934369	-0.477818	0.0383118	1.0635e-35	-0.288233	0.0454819	2.33797e-10	-0.0550117	3
6:31651776:31652400:clu_20259_-	ENSG00000204463	BAG6	rs2844462	6	31683470	31382	31651247	G	A	0.960165	0.480694	0.0484868	3.62201e-23	0.334011	0.0516767	1.02329e-10	-0.0107521	2
6:31651776:31652400:clu_20259_-	ENSG00000204463	BAG6	rs139932338	6	31694724	42636	31662501	C	G	0.988023	0.562515	0.088734	2.30764e-10	0.423075	0.0910026	3.33475e-06	0.185963	5
6:31651776:31652400:clu_20259_-	ENSG00000204463	BAG6	rs1150748	6	31804139	152051	31771916	G	C	0.702857	0.263619	0.0204264	4.17428e-38	0.141394	0.0230661	8.79113e-10	0	4
6:31651776:31652424:clu_20259_-	ENSG00000204463	BAG6	rs2077010	6	31170600	-481500	31138377	C	T	0.542198	0.0448748	0.0190838	0.0186999	0.0803094	0.0196494	4.36761e-05	-0.0514606	5
6:31651776:31652424:clu_20259_-	ENSG00000204463	BAG6	rs61447909	6	31441506	-210594	31409283	G	A	0.9	0.106948	0.0306858	0.000491646	0.144574	0.0313626	4.03119e-06	-0.0256245	4
6:31651776:31652424:clu_20259_-	ENSG00000204463	BAG6	rs3093664	6	31576865	-75235	31544642	A	G	0.91959	-0.189317	0.0340351	2.66076e-08	-0.172799	0.0360069	1.59427e-06	0.250287	3
6:31651776:31652424:clu_20259_-	ENSG00000204463	BAG6	rs2255741	6	31637390	-14710	31605167	G	A	0.968182	-0.325689	0.0527508	6.65369e-10	-0.323366	0.0558338	6.9724e-09	-0.0675884	1
6:31651776:31652424:clu_20259_-	ENSG00000204463	BAG6	rs6914412	6	31774465	122365	31742242	T	C	0.901759	-0.118794	0.0315065	0.000162951	-0.168571	0.0322157	1.67174e-07	0	2
6:31664577:31664841:clu_20329_-	ENSG00000204438	GPANK1	rs59345959	6	31662888	-1821	31630665	G	A	0.871166	-0.486059	0.0349505	5.73832e-44	-0.486059	0.0356655	2.71944e-42	0	1
6:31664577:31665861:clu_20329_-	ENSG00000204438	GPANK1	rs116599460	6	31604232	-60987	31572009	G	A	0.960876	0.304391	0.0591194	2.62224e-07	0.258611	0.0593955	1.33648e-05	-0.0634101	2
6:31664577:31665861:clu_20329_-	ENSG00000204438	GPANK1	rs12529661	6	31696008	30789	31663785	A	T	0.871138	-0.434319	0.0340059	2.35476e-37	-0.424829	0.0346596	1.53772e-34	0	1
6:31664580:31664841:clu_20329_-	ENSG00000204438	GPANK1	rs147300374	6	31638330	-26381	31606107	CTG	C	0.870402	-0.456656	0.0346926	1.43425e-39	-0.456656	0.0353268	3.18506e-38	0	1
6:31665003:31665574:clu_20329_-	ENSG00000204438	GPANK1	rs2295665	6	31664909	-380	31632686	C	T	0.870879	0.960078	0.0315516	2.2869e-203	0.960078	0.0345377	4.58643e-170	0	1
6:31665003:31665861:clu_20329_-	ENSG00000204438	GPANK1	rs62395767	6	31546839	-118593	31514616	A	G	0.983411	0.290766	0.0929785	0.00176459	0.424869	0.09314	5.07616e-06	-0.0404528	2
6:31665003:31665861:clu_20329_-	ENSG00000204438	GPANK1	rs12529661	6	31696008	30576	31663785	A	T	0.871138	1.27364	0.030464	<2.23e-308	1.28019	0.0357368	4.88189e-281	0	1
6:31667970:31668539:clu_114147_+	ENSG00000204435,ENSG00000263020	CSNK2B,AL662899.4	rs2445689	6	31858376	190122	31826153	G	A	0.676915	-0.124879	0.0244844	3.39029e-07	-0.124879	0.024548	3.63524e-07	0	1
6:31667970:31668545:clu_114147_+	ENSG00000204435,ENSG00000263020	CSNK2B,AL662899.4	rs2445689	6	31858376	190119	31826153	G	A	0.676915	0.139993	0.0255972	4.52386e-08	0.139993	0.025674	4.96098e-08	0	1
6:31669172:31669319:clu_114149_+	ENSG00000204435,ENSG00000263020	CSNK2B,AL662899.4	rs707919	6	31673362	4117	31641139	A	G	0.723409	-0.1752	0.0208731	4.71567e-17	-0.1752	0.0210246	7.87731e-17	0	1
6:31669508:31669836:clu_114149_+	ENSG00000204435,ENSG00000263020	CSNK2B,AL662899.4	rs707919	6	31673362	3690	31641139	A	G	0.723409	0.158608	0.0234216	1.27141e-11	0.158608	0.0235316	1.58168e-11	0	1
6:31687295:31687498:clu_20248_-	ENSG00000204427,ENSG00000204422	ABHD16A,AL662899.3	rs10573	6	31687661	264	31655438	G	A	0.929901	-0.220126	0.0462588	1.94958e-06	-0.220126	0.0463661	2.05874e-06	0	1
6:31687544:31687642:clu_20248_-	ENSG00000204427,ENSG00000204422	ABHD16A,AL662899.3	rs10573	6	31687661	68	31655438	G	A	0.929901	0.237561	0.0450397	1.33128e-07	0.237561	0.0451691	1.44545e-07	0	1
6:31710181:31710276:clu_114150_+	ENSG00000204424,ENSG00000250641	LY6G6F,LY6G6F-LY6G6D	rs138829130	6	31685802	-24426	31653579	T	TAAAAC	0.750212	-0.158903	0.0268459	3.23745e-09	-0.13724	0.0271992	4.5176e-07	-0.139306	2
6:31710181:31710276:clu_114150_+	ENSG00000204424,ENSG00000250641	LY6G6F,LY6G6F-LY6G6D	rs45575537	6	31901377	191149	31869154	C	G	0.956489	0.369052	0.0558675	3.95265e-11	0.329975	0.0566453	5.70178e-09	0	1
6:31710181:31710352:clu_114150_+	ENSG00000204424,ENSG00000250641	LY6G6F,LY6G6F-LY6G6D	rs805280	6	31694452	-15814	31662229	A	G	0.755106	0.180965	0.0280548	1.1154e-10	0.160335	0.0284386	1.72109e-08	-0.138105	1
6:31710181:31710352:clu_114150_+	ENSG00000204424,ENSG00000250641	LY6G6F,LY6G6F-LY6G6D	rs45575537	6	31901377	191111	31869154	C	G	0.956489	-0.359633	0.0579358	5.38536e-10	-0.314879	0.0586996	8.12874e-08	0	2
6:31724844:31724970:clu_114171_+	ENSG00000204420	MPIG6B	rs11540321	6	31727591	2684	31695368	G	A	0.963611	0.792497	0.057325	1.81062e-43	0.792497	0.0584753	7.63999e-42	0	1
6:31728745:31728865:clu_20357_-	ENSG00000213722	DDAH2	rs805294	6	31720440	-8365	31688217	A	G	0.635201	0.106045	0.0191074	2.85821e-08	0.106045	0.0191674	3.15616e-08	0	1
6:31729225:31730051:clu_20357_-	ENSG00000213722	DDAH2	rs805305	6	31729610	-28	31697387	C	G	0.635172	-0.108246	0.0178743	1.39573e-09	-0.108246	0.0179414	1.60645e-09	0	1
6:31734263:31736262:clu_20337_-	ENSG00000213719	CLIC1	rs147567766	6	31736288	1025	31704065	GTTC	G	0.961768	0.397516	0.0458557	4.36485e-18	0.397516	0.0462173	7.90101e-18	0	1
6:31835057:31835153:clu_114045_+	ENSG00000285565,ENSG00000204387	AL671762.1,SNHG32	rs142045354	6	31793375	-41730	31761152	G	A	0.985814	0.962287	0.0952524	5.38505e-24	0.962287	0.0962683	1.58857e-23	0	1
6:31835057:31835411:clu_114045_+	ENSG00000285565,ENSG00000204387	AL671762.1,SNHG32	rs139101252	6	31799890	-35344	31767667	A	C	0.985723	-0.83891	0.075803	1.81445e-28	-0.861703	0.0768732	3.66616e-29	-0.0189133	2
6:31835057:31835411:clu_114045_+	ENSG00000285565,ENSG00000204387	AL671762.1,SNHG32	rs368600107	6	31819135	-16099	31786912	A	AC	0.994073	-2.31659	0.113601	1.95549e-92	-2.39313	0.118757	2.60743e-90	0.0607359	1
6:31835057:31835411:clu_114045_+	ENSG00000285565,ENSG00000204387	AL671762.1,SNHG32	rs6457452	6	31827773	-7461	31795550	C	T	0.941481	0.234639	0.0387331	1.37952e-09	0.273664	0.0390842	2.52519e-12	0.0738541	4
6:31835057:31835411:clu_114045_+	ENSG00000285565,ENSG00000204387	AL671762.1,SNHG32	rs34103657	6	31835286	52	31803063	CT	C	0.073587	-0.17852	0.0354878	4.89292e-07	-0.155035	0.035726	1.42774e-05	0.0289325	5
6:31835057:31835411:clu_114045_+	ENSG00000285565,ENSG00000204387	AL671762.1,SNHG32	rs80251156	6	31843053	7819	31810830	C	T	0.990739	-0.820663	0.0934372	1.59101e-18	-0.838842	0.0943088	5.86147e-19	0	3
6:31835200:31835411:clu_114045_+	ENSG00000285565,ENSG00000204387	AL671762.1,SNHG32	rs33934112	6	31815599	-19706	31783376	C	A	0.99117	0.72446	0.107433	1.54746e-11	0.584196	0.1126	2.12276e-07	-0.0138071	3
6:31835200:31835411:clu_114045_+	ENSG00000285565,ENSG00000204387	AL671762.1,SNHG32	rs368600107	6	31819135	-16170	31786912	A	AC	0.994073	2.36303	0.128219	7.59909e-76	2.31173	0.134972	9.26229e-66	0.0592152	1
6:31835200:31835411:clu_114045_+	ENSG00000285565,ENSG00000204387	AL671762.1,SNHG32	rs556812258	6	31832459	-2846	31800236	A	G	0.940131	-0.203337	0.0430146	2.27682e-06	-0.308812	0.0456832	1.38121e-11	0.314181	2
6:31835200:31835411:clu_114045_+	ENSG00000285565,ENSG00000204387	AL671762.1,SNHG32	rs563771116	6	32039848	204543	32007625	C	T	0.908344	0.254912	0.0347987	2.38326e-13	0.180017	0.0388838	3.6633e-06	0	4
6:31835451:31836424:clu_114046_+	ENSG00000285565,ENSG00000204387	AL671762.1,SNHG32	rs707938	6	31761582	-74355	31729359	A	G	0.673122	0.140198	0.023665	3.13651e-09	0.114948	0.0238586	1.45078e-06	-0.0961893	2
6:31835451:31836424:clu_114046_+	ENSG00000285565,ENSG00000204387	AL671762.1,SNHG32	rs4947332	6	31866420	30483	31834197	C	T	0.971359	-0.768612	0.0651031	3.6315e-32	-0.738222	0.0663321	9.04558e-29	0	1
6:31835451:31837236:clu_114046_+	ENSG00000285565,ENSG00000204387	AL671762.1,SNHG32	rs3130486	6	31755003	-81340	31722780	C	T	0.728647	-0.16754	0.0248468	1.55254e-11	-0.130756	0.0250583	1.8079e-07	-0.087904	2
6:31835451:31837236:clu_114046_+	ENSG00000285565,ENSG00000204387	AL671762.1,SNHG32	rs4947332	6	31866420	30077	31834197	C	T	0.971359	1.14579	0.0640311	1.30782e-71	1.11554	0.0663694	2.12984e-63	0	1
6:31836517:31837236:clu_114046_+	ENSG00000285565,ENSG00000204387	AL671762.1,SNHG32	rs183184285	6	31406330	-430546	31374107	T	C	0.99349	0.477998	0.136959	0.000482869	0.571568	0.139297	4.07406e-05	0.172833	4
6:31836517:31837236:clu_114046_+	ENSG00000285565,ENSG00000204387	AL671762.1,SNHG32	rs7747161	6	31409021	-427855	31376798	A	G	0.89241	-0.221422	0.0358283	6.40597e-10	-0.175329	0.0372031	2.44393e-06	0.0100981	2
6:31836517:31837236:clu_114046_+	ENSG00000285565,ENSG00000204387	AL671762.1,SNHG32	rs201689926	6	31853261	16385	31821038	ACT	A	0.921013	0.209751	0.0419795	5.83738e-07	0.183226	0.0421663	1.39079e-05	-0.0536857	3
6:31836517:31837236:clu_114046_+	ENSG00000285565,ENSG00000204387	AL671762.1,SNHG32	rs4947332	6	31866420	29544	31834197	C	T	0.971359	-0.797926	0.0657713	7.16313e-34	-0.720225	0.0681333	4.06905e-26	0	1
6:31927798:31933610:clu_114234_+	ENSG00000166278,ENSG00000244255	C2,AL645922.1	rs7746553	6	31928196	-2508	31895973	C	G	0.848805	0.292902	0.0274929	1.67537e-26	0.292902	0.0278163	6.29081e-26	0	1
6:31961094:31961547:clu_114248_+	ENSG00000204351	SKIV2L	rs419788	6	31961022	-298	31928799	T	C	0.319462	0.180731	0.0211537	1.30002e-17	0.180731	0.0213142	2.26431e-17	0	1
6:31961675:31961909:clu_114249_+	ENSG00000204351	SKIV2L	rs62404829	6	31966202	4410	31933979	C	T	0.985182	0.659171	0.0921652	8.54886e-13	0.659171	0.0926459	1.11956e-12	0	1
6:31961675:31961985:clu_114249_+	ENSG00000204351	SKIV2L	rs62404829	6	31966202	4372	31933979	C	T	0.985182	-0.669474	0.0648734	5.74034e-25	-0.669474	0.0655829	1.82477e-24	0	1
6:31968017:31968328:clu_114257_+	ENSG00000204351	SKIV2L	rs13217120	6	31968151	-21	31935928	G	C	0.962116	-0.461065	0.055137	6.15692e-17	-0.461065	0.0555272	1.01162e-16	0	1
6:31968082:31968328:clu_114257_+	ENSG00000204351	SKIV2L	rs10646736	6	31967507	-698	31935284	CCT	C	0.865079	0.206958	0.0303504	9.16998e-12	0.200597	0.0305318	5.02816e-11	0.0495972	1
6:31968082:31968328:clu_114257_+	ENSG00000204351	SKIV2L	rs28732174	6	32113419	145214	32081196	C	A	0.896195	0.156745	0.0343141	4.9253e-06	0.145601	0.0344282	2.34607e-05	0	2
6:31968082:31968348:clu_114257_+	ENSG00000204351	SKIV2L	rs573932379	6	31839022	-129193	31806799	CA	C	0.180703	0.144385	0.0274366	1.42109e-07	0.144385	0.0275162	1.54355e-07	0	1
6:31968538:31968636:clu_114258_+	ENSG00000204351	SKIV2L	rs189666496	6	32005399	36812	31973176	T	C	0.992582	0.714811	0.125156	1.12087e-08	0.714811	0.125574	1.25298e-08	0	1
6:31968796:31968871:clu_114259_+	ENSG00000204351	SKIV2L	rs389512	6	31979817	10984	31947594	G	C	0.864079	-0.373373	0.0323155	7.04705e-31	-0.373373	0.0327609	4.33239e-30	0	1
6:31969089:31969245:clu_114259_+	ENSG00000204351	SKIV2L	rs444921	6	31964400	-4767	31932177	C	T	0.864962	-0.421207	0.0291331	2.23064e-47	-0.421207	0.0297598	1.7757e-45	0	1
6:31969089:31969280:clu_114259_+	ENSG00000204351	SKIV2L	rs444921	6	31964400	-4784	31932177	C	T	0.864962	0.716252	0.0314778	1.30375e-114	0.716252	0.033132	1.21225e-103	0	1
6:31969150:31969280:clu_114259_+	ENSG00000204351	SKIV2L	rs10646736	6	31967507	-1708	31935284	CCT	C	0.865079	-0.405723	0.0220737	1.88687e-75	-0.405723	0.0228383	1.31827e-70	0	1
6:31970024:31970109:clu_20450_-	ENSG00000204348	DXO	rs45531831	6	31970343	276	31938120	C	T	0.971893	-0.943738	0.0672172	8.85563e-45	-0.943738	0.0685977	4.58621e-43	0	1
6:31970203:31970343:clu_20450_-	ENSG00000204348	DXO	rs45531831	6	31970343	70	31938120	C	T	0.971893	1.04498	0.0678199	1.44198e-53	1.04498	0.0694953	4.21806e-51	0	1
6:31970478:31970606:clu_20451_-	ENSG00000204348	DXO	rs45531831	6	31970343	-199	31938120	C	T	0.971893	1.12504	0.0671729	5.81214e-63	1.12504	0.0691303	1.50377e-59	0	1
6:31970752:31970912:clu_20451_-	ENSG00000204348	DXO	rs45531831	6	31970343	-489	31938120	C	T	0.971893	-0.372494	0.0650368	1.01958e-08	-0.372494	0.0652554	1.14139e-08	0	1
6:31970825:31970912:clu_20451_-	ENSG00000204348	DXO	rs11575850	6	31714436	-256433	31682213	G	C	0.975122	0.318363	0.0673026	2.24164e-06	0.318363	0.0674543	2.36215e-06	0	1
6:31974052:31978903:clu_114266_+	ENSG00000204344	STK19	rs760070	6	31952179	-24298	31919956	T	C	0.902008	0.157706	0.033725	2.92194e-06	0.157706	0.0337973	3.06776e-06	0	1
6:31979010:31979414:clu_114267_+	ENSG00000204344	STK19	rs9332702	6	31927041	-52171	31894818	C	G	0.985412	0.546961	0.0866661	2.77012e-10	0.546961	0.0870208	3.27009e-10	0	1
6:32117404:32117859:clu_20513_-	ENSG00000213676	ATF6B	rs5030681	6	31996878	-120754	31964655	G	A	0.980946	0.473334	0.0843185	1.9811e-08	0.473334	0.0845857	2.19468e-08	0	1
6:32117694:32117859:clu_20513_-	ENSG00000213676	ATF6B	rs3115674	6	31831299	-286478	31799076	T	G	0.862155	-0.231729	0.0326141	1.20178e-12	-0.231729	0.0327867	1.57445e-12	0	1
6:32117694:32118775:clu_20513_-	ENSG00000213676	ATF6B	rs532086	6	31913532	-204703	31881309	T	C	0.839171	0.240775	0.0307885	5.26912e-15	0.220112	0.031109	1.48897e-12	-0.0903781	2
6:32117694:32118775:clu_20513_-	ENSG00000213676	ATF6B	rs2515891	6	32206978	88743	32174755	T	C	0.943902	-0.396109	0.048624	3.75052e-16	-0.365005	0.0491502	1.11665e-13	0	1
6:32120902:32121263:clu_20521_-	ENSG00000213676	ATF6B	rs190856073	6	31709328	-411755	31677105	C	T	0.994208	0.649193	0.13999	3.52766e-06	0.649193	0.140297	3.70526e-06	0	1
6:32178651:32179541:clu_114345_+	ENSG00000204308	RNF5	rs3131300	6	32184157	5061	32151934	A	G	0.8038	0.137001	0.0243198	1.76773e-08	0.137001	0.0243993	1.9662e-08	0	1
6:32179559:32179651:clu_114345_+	ENSG00000204308	RNF5	rs3131300	6	32184157	4552	32151934	A	G	0.8038	-0.154846	0.0247327	3.83067e-10	-0.154846	0.0248332	4.50534e-10	0	1
6:32180120:32180229:clu_114347_+	ENSG00000204308	RNF5	rs8365	6	32180626	452	32148403	G	C	0.799323	0.348866	0.0277385	2.82692e-36	0.348866	0.0281992	3.72893e-35	0	1
6:32180126:32180229:clu_114347_+	ENSG00000204308	RNF5	rs3134940	6	32182039	1862	32149816	T	C	0.799091	-0.658825	0.0292568	2.72147e-112	-0.658825	0.0307918	1.4518e-101	0	1
6:32180126:32180246:clu_114347_+	ENSG00000204308	RNF5	rs3130349	6	32179919	-267	32147696	G	A	0.799134	0.50008	0.030096	5.32282e-62	0.50008	0.0309642	1.13083e-58	0	1
6:32181239:32181351:clu_20489_-	ENSG00000204305	AGER	rs9391855	6	32182024	729	32149801	C	T	0.939355	0.42301	0.0370838	3.86354e-30	0.400867	0.0379512	4.43732e-26	-0.142593	1
6:32181239:32181351:clu_20489_-	ENSG00000204305	AGER	rs204995	6	32186508	5213	32154285	A	G	0.73262	-0.116308	0.0204034	1.19521e-08	-0.0854825	0.0206775	3.56373e-05	0	2
6:32181239:32181524:clu_20489_-	ENSG00000204305	AGER	rs9391855	6	32182024	642	32149801	C	T	0.939355	-0.379696	0.0351591	3.46638e-27	-0.358692	0.0359331	1.82361e-23	-0.142593	1
6:32181239:32181524:clu_20489_-	ENSG00000204305	AGER	rs204995	6	32186508	5126	32154285	A	G	0.73262	0.108657	0.019319	1.8619e-08	0.0810751	0.0195768	3.45216e-05	0	2
6:32186474:32186604:clu_20490_-	ENSG00000204304	PBX2	rs204995	6	32186508	-31	32154285	A	G	0.73262	0.0925198	0.0194645	2.00163e-06	0.0925198	0.0195084	2.11034e-06	0	1
6:32187395:32187647:clu_20491_-	ENSG00000204304	PBX2	rs204995	6	32186508	-1013	32154285	A	G	0.73262	0.10763	0.00976389	2.95259e-28	0.10794	0.00988636	9.44486e-28	-0.00686408	1
6:32187395:32187647:clu_20491_-	ENSG00000204304	PBX2	rs28869508	6	32375958	188437	32343735	C	T	0.977374	0.138606	0.0300196	3.88963e-06	0.140811	0.0300868	2.86648e-06	0	2
6:32191503:32191709:clu_20491_-	ENSG00000213654	GPSM3	rs3134605	6	32192179	573	32159956	T	C	0.778025	0.199692	0.0224005	4.89532e-19	0.199692	0.0225848	9.41402e-19	0	1
6:32191908:32192148:clu_20491_-	ENSG00000213654	GPSM3	rs3132947	6	32209005	16977	32176782	G	T	0.778435	-0.184034	0.0170588	3.91291e-27	-0.184034	0.0172645	1.5716e-26	0	1
6:32191908:32192472:clu_114357_+	ENSG00000213654 (OS)	GPSM3 (OS)	rs36069395	6	32209894	17704	32177671	GA	G	0.778879	0.134048	0.0240489	2.49013e-08	0.134048	0.0241252	2.75485e-08	0	1
6:32192250:32192472:clu_20491_-	ENSG00000213654	GPSM3	rs3130291	6	32207554	15193	32175331	G	A	0.778647	-0.266032	0.0208905	3.79755e-37	-0.273144	0.0212663	9.30033e-38	-0.0485546	1
6:32192250:32192472:clu_20491_-	ENSG00000213654	GPSM3	rs114187896	6	32217809	25448	32185586	G	A	0.993552	-0.691131	0.109531	2.79198e-10	-0.759672	0.110105	5.21707e-12	0	2
6:32192516:32192889:clu_20494_-	ENSG00000213654	GPSM3	rs531160176	6	32228920	36217	32196697	T	A	0.655426	-0.128276	0.0257108	6.06279e-07	-0.128276	0.025776	6.47152e-07	0	1
6:32192530:32192889:clu_20494_-	ENSG00000213654	GPSM3	rs1800625	6	32184665	-8045	32152442	A	G	0.800795	-0.193624	0.0311305	4.9799e-10	-0.193624	0.0312561	5.83804e-10	0	1
6:32192530:32193041:clu_20494_-	ENSG00000213654	GPSM3	rs3132934	6	32199232	6446	32167009	G	T	0.290728	0.167154	0.0248962	1.89332e-11	0.148545	0.0252479	4.01788e-09	0.137919	1
6:32192530:32193041:clu_20494_-	ENSG00000213654	GPSM3	rs112738191	6	32216088	23302	32183865	G	A	0.948403	0.317968	0.0504875	3.01603e-10	0.27698	0.051166	6.1851e-08	0	2
6:32192599:32193041:clu_20494_-	ENSG00000213654	GPSM3	rs3131296	6	32205216	12396	32172993	C	T	0.846276	0.127576	0.0268549	2.02859e-06	0.113292	0.0271096	2.92733e-05	-0.121372	2
6:32192599:32193041:clu_20494_-	ENSG00000213654	GPSM3	rs112540072	6	32370512	177692	32338289	G	A	0.930754	-0.192121	0.0387527	7.1368e-07	-0.172585	0.0391317	1.03197e-05	0	1
6:32439969:32443311:clu_114388_+	ENSG00000204287	HLA-DRA	rs7452863	6	32471291	29651	32439068	G	C	0.754771	-0.151341	0.0279134	5.90014e-08	-0.151341	0.0280026	6.49778e-08	0	1
6:32440032:32442448:clu_114371_+	ENSG00000204287	HLA-DRA	rs9268568	6	32423127	-18113	32390904	G	A	0.642827	-0.150948	0.0174672	5.53304e-18	-0.150948	0.0175989	9.72681e-18	0	1
6:32440032:32442451:clu_114371_+	ENSG00000204287	HLA-DRA	rs4959098	6	32415479	-25762	32383256	A	C	0.399164	0.11197	0.020193	2.93962e-08	0.11197	0.0202577	3.25183e-08	0	1
6:32440032:32442531:clu_114371_+	ENSG00000204287	HLA-DRA	rs4959098	6	32415479	-25802	32383256	A	C	0.399164	0.0805223	0.0171098	2.52384e-06	0.0805223	0.0171488	2.65946e-06	0	1
6:32440032:32443334:clu_114371_+	ENSG00000204287	HLA-DRA	rs9281809	6	32444502	2819	32412279	G	GAACTAACT	0.393804	0.178042	0.0231349	1.40582e-14	0.178042	0.023277	2.02794e-14	0	1
6:32442498:32443323:clu_114372_+	ENSG00000204287	HLA-DRA	rs7195	6	32444762	1852	32412539	A	G	0.393054	0.397741	0.0171421	4.28575e-119	0.397741	0.0180842	3.2968e-107	0	1
6:32442647:32443201:clu_114388_+	ENSG00000204287	HLA-DRA	rs3135350	6	32425204	-17720	32392981	C	T	0.13814	0.234657	0.0148688	4.14961e-56	0.234657	0.0152594	2.30584e-53	0	1
6:32442693:32443185:clu_114372_+	ENSG00000204287	HLA-DRA	rs7197	6	32444803	1864	32412580	T	C	0.172177	-0.208169	0.0283144	1.95158e-13	-0.208169	0.0284743	2.65589e-13	0	1
6:32442693:32443185:clu_20594_-	ENSG00000204287 (OS)	HLA-DRA (OS)	rs9268659	6	32443164	225	32410941	T	C	0.434475	-0.31524	0.0199333	2.46267e-56	-0.241585	0.0227588	2.53767e-26	0.45424	1
6:32442693:32443185:clu_20594_-	ENSG00000204287 (OS)	HLA-DRA (OS)	rs9270070	6	32586309	143370	32554086	A	G	0.151535	-0.38583	0.0286406	2.3032e-41	-0.239876	0.032555	1.72778e-13	0.0478579	2
6:32442693:32443185:clu_20594_-	ENSG00000204287 (OS)	HLA-DRA (OS)	rs188153658	6	32651323	208384	32619100	G	C	0.994911	0.547495	0.14366	0.000138377	0.605193	0.144055	2.65577e-05	0	3
6:32442693:32443194:clu_114372_+	ENSG00000204287	HLA-DRA	rs3117139	6	32396890	-46053	32364667	A	G	0.136149	0.397028	0.0334499	1.70838e-32	0.233333	0.0379442	7.77977e-10	0.456503	2
6:32442693:32443194:clu_114372_+	ENSG00000204287	HLA-DRA	rs9268659	6	32443164	221	32410941	T	C	0.434475	0.31862	0.0225209	1.92874e-45	0.248091	0.025682	4.45231e-22	0	1
6:32442693:32443260:clu_114372_+	ENSG00000204287	HLA-DRA	rs9268653	6	32441281	-1695	32409058	T	C	0.139412	0.261358	0.0330059	2.4038e-15	0.261358	0.0332231	3.64019e-15	0	1
6:32442693:32443260:clu_20594_-	ENSG00000204287 (OS)	HLA-DRA (OS)	rs9268659	6	32443164	187	32410941	T	C	0.434475	0.231093	0.0161048	1.07585e-46	0.182122	0.0180914	7.74748e-24	0.436906	1
6:32442693:32443260:clu_20594_-	ENSG00000204287 (OS)	HLA-DRA (OS)	rs34159523	6	32567645	124668	32535422	T	C	0.155694	0.276817	0.0231698	6.70605e-33	0.168031	0.0259002	8.71954e-11	0	2
6:32443466:32443756:clu_114373_+	ENSG00000204287	HLA-DRA	rs9268658	6	32442939	-672	32410716	G	A	0.551669	0.753642	0.0106224	<2.23e-308	0.709298	0.0166532	<2.23e-308	0.464055	1
6:32443466:32443756:clu_114373_+	ENSG00000204287	HLA-DRA	rs114758692	6	32555654	112043	32523431	G	C	0.258781	0.503169	0.016991	9.90567e-193	0.129405	0.0206511	3.69843e-10	0	2
6:32443466:32443758:clu_114373_+	ENSG00000204287	HLA-DRA	rs4935354	6	32444621	1009	32412398	C	T	0.395433	0.14301	0.0263476	5.70487e-08	0.14301	0.0264273	6.25233e-08	0	1
6:32443921:32444652:clu_114373_+	ENSG00000204287	HLA-DRA	rs6931646	6	32442004	-2282	32409781	C	T	0.551352	-0.876806	0.0111951	<2.23e-308	-0.83119	0.0178365	<2.23e-308	0.36917	1
6:32443921:32444652:clu_114373_+	ENSG00000204287	HLA-DRA	rs28679786	6	32558495	114209	32526272	T	C	0.141765	-0.634142	0.0233216	8.26153e-163	-0.196614	0.0268666	2.5142e-13	0	2
6:32443921:32444669:clu_114373_+	ENSG00000204287	HLA-DRA	rs549245394	6	32449501	5206	32417278	G	A	0.556286	0.27754	0.0244353	6.75579e-30	0.27754	0.0247622	3.71534e-29	0	1
6:32517752:32518054:clu_114376_+	ENSG00000198502 (OS)	HLA-DRB5 (OS)	rs9270656	6	32598234	80331	32566011	C	A	0.149303	1.76612	0.0105258	<2.23e-308	1.76612	0.0276184	<2.23e-308	0	1
6:32517752:32518054:clu_20540_-	ENSG00000198502	HLA-DRB5	rs9270656	6	32598234	80331	32566011	C	A	0.149303	2.0114	0.00512441	<2.23e-308	2.0114	0.0284107	<2.23e-308	0	1
6:32518666:32519370:clu_114377_+	ENSG00000198502 (OS)	HLA-DRB5 (OS)	rs577114343	6	32451297	-67721	32419074	CT	C	0.346037	-0.171324	0.0266069	1.20191e-10	-0.192912	0.0274371	2.04954e-12	0.220087	4
6:32518666:32519370:clu_114377_+	ENSG00000198502 (OS)	HLA-DRB5 (OS)	rs2395206	6	32484399	-34619	32452176	G	T	0.298045	0.362863	0.0276342	2.18885e-39	0.308923	0.0301254	1.12853e-24	0.0252988	3
6:32518666:32519370:clu_114377_+	ENSG00000198502 (OS)	HLA-DRB5 (OS)	rs9270588	6	32593550	74532	32561327	C	T	0.445503	1.1767	0.0182651	<2.23e-308	1.0257	0.0264383	<2.23e-308	0.27707	1
6:32518666:32519370:clu_114377_+	ENSG00000198502 (OS)	HLA-DRB5 (OS)	rs9270599	6	32593879	74861	32561656	G	A	0.434534	0.897514	0.0216668	<2.23e-308	0.637363	0.027017	4.74976e-123	-0.264739	2
6:32518666:32519370:clu_114377_+	ENSG00000198502 (OS)	HLA-DRB5 (OS)	rs28507026	6	32614708	95690	32582485	A	G	0.841799	-0.323564	0.0339823	1.70634e-21	0.190409	0.0380285	5.52819e-07	0	5
6:32518666:32519370:clu_20541_-	ENSG00000198502	HLA-DRB5	rs2395202	6	32484129	-34889	32451906	T	C	0.287417	0.47336	0.0276295	8.50326e-66	0.390075	0.0285516	1.70955e-42	0.0369272	3
6:32518666:32519370:clu_20541_-	ENSG00000198502	HLA-DRB5	rs9270588	6	32593550	74532	32561327	C	T	0.445503	1.46896	0.014015	<2.23e-308	1.25874	0.0259686	<2.23e-308	0.27707	1
6:32518666:32519370:clu_20541_-	ENSG00000198502	HLA-DRB5	rs9270599	6	32593879	74861	32561656	G	A	0.434534	1.11448	0.0201233	<2.23e-308	0.740173	0.0268728	5.28681e-167	-0.0692193	2
6:32518666:32519370:clu_20541_-	ENSG00000198502	HLA-DRB5	rs112165057	6	32618829	99811	32586606	T	G	0.994716	-1.47568	0.176509	6.25215e-17	-0.818671	0.178504	4.51176e-06	0	4
6:32518666:32520164:clu_114377_+	ENSG00000198502 (OS)	HLA-DRB5 (OS)	rs71565323	6	32444337	-75078	32412114	C	T	0.992604	-1.70935	0.11826	2.3622e-47	-2.08327	0.121119	2.64644e-66	0.0288402	2
6:32518666:32520164:clu_114377_+	ENSG00000198502 (OS)	HLA-DRB5 (OS)	rs143954774	6	32587493	68078	32555270	AC	A	0.163603	0.108371	0.0287459	0.000163275	0.299123	0.0297823	9.79823e-24	0.0795009	3
6:32518666:32520164:clu_114377_+	ENSG00000198502 (OS)	HLA-DRB5 (OS)	rs28383889	6	32592218	72803	32559995	G	GTTT	0.830655	-1.63777	0.0143658	<2.23e-308	-1.60866	0.0294137	<2.23e-308	0.427886	1
6:32518666:32520164:clu_114377_+	ENSG00000198502 (OS)	HLA-DRB5 (OS)	rs28383392	6	32639883	120468	32607660	A	G	0.680628	-0.620488	0.0217511	5.46936e-179	-0.154576	0.0266249	6.40998e-09	0	4
6:32518666:32520164:clu_20541_-	ENSG00000198502	HLA-DRB5	rs71565323	6	32444337	-75078	32412114	C	T	0.992604	-1.6782	0.128726	7.53717e-39	-1.73855	0.132055	1.39008e-39	-0.13298	3
6:32518666:32520164:clu_20541_-	ENSG00000198502	HLA-DRB5	rs112463084	6	32569934	50519	32537711	A	G	0.157643	0.240172	0.0314864	2.38815e-14	0.629075	0.0334786	9.05948e-79	0.189258	2
6:32518666:32520164:clu_20541_-	ENSG00000198502	HLA-DRB5	rs28383889	6	32592218	72803	32559995	G	GTTT	0.830655	-1.88655	0.0124684	<2.23e-308	-1.9107	0.0316404	<2.23e-308	0.468887	1
6:32518666:32520164:clu_20541_-	ENSG00000198502	HLA-DRB5	rs28383387	6	32639798	120383	32607575	C	T	0.642147	-0.72325	0.0223553	1.27613e-229	-0.187479	0.0283784	3.93766e-11	0	4
6:32519549:32521905:clu_114379_+	ENSG00000198502 (OS)	HLA-DRB5 (OS)	rs58667488	6	32464008	-56719	32431785	A	C	0.979511	0.282622	0.0762595	0.000210508	0.629295	0.0771613	3.47515e-16	0.084531	3
6:32519549:32521905:clu_114379_+	ENSG00000198502 (OS)	HLA-DRB5 (OS)	rs9271367	6	32619131	98404	32586908	G	A	0.281442	-0.514933	0.0231232	7.36451e-110	-0.256291	0.0269969	2.23678e-21	0.398076	2
6:32519549:32521905:clu_114379_+	ENSG00000198502 (OS)	HLA-DRB5 (OS)	rs28383453	6	32641581	120854	32609358	C	T	0.720298	-0.688149	0.0225715	3.80838e-204	-0.513592	0.0298644	2.77453e-66	0.498668	1
6:32519549:32521905:clu_114379_+	ENSG00000198502 (OS)	HLA-DRB5 (OS)	rs2647087	6	32713272	192545	32681049	A	C	0.735418	-0.520536	0.0233837	8.89158e-110	-0.222355	0.0284668	5.67137e-15	-0.079511	4
6:32519549:32521905:clu_114379_+	ENSG00000198502 (OS)	HLA-DRB5 (OS)	rs115018313	6	32742630	221903	32710407	T	C	0.978824	-0.260377	0.0760123	0.000613757	-0.349113	0.0772742	6.24742e-06	0	5
6:32519549:32521905:clu_20543_-	ENSG00000198502	HLA-DRB5	rs116522341	6	32399920	-120807	32367697	C	G	0.968225	0.535802	0.0692507	1.01684e-14	0.799889	0.0796621	1.00624e-23	-0.0470909	4
6:32519549:32521905:clu_20543_-	ENSG00000198502	HLA-DRB5	rs17208888	6	32411729	-108998	32379506	G	A	0.92624	-0.0781499	0.0465118	0.092915	-0.408764	0.0490729	8.10175e-17	-0.0142583	7
6:32519549:32521905:clu_20543_-	ENSG00000198502	HLA-DRB5	rs74778143	6	32504759	-15968	32472536	T	C	0.988524	0.942784	0.115801	3.90793e-16	0.851196	0.11951	1.06061e-12	-0.0723449	8
6:32519549:32521905:clu_20543_-	ENSG00000198502	HLA-DRB5	rs9271260	6	32612730	92003	32580507	A	C	0.270567	-1.04885	0.0225389	<2.23e-308	-0.540253	0.0314015	2.4482e-66	0.120854	2
6:32519549:32521905:clu_20543_-	ENSG00000198502	HLA-DRB5	rs9271300	6	32613805	93078	32581582	C	G	0.445211	-0.185502	0.0240422	1.20318e-14	0.160362	0.0294218	5.02367e-08	0.381481	10
6:32519549:32521905:clu_20543_-	ENSG00000198502	HLA-DRB5	rs28383225	6	32616047	95320	32583824	T	C	0.838761	-1.56947	0.0234472	<2.23e-308	-0.835529	0.0466317	8.59395e-72	0.427431	1
6:32519549:32521905:clu_20543_-	ENSG00000198502	HLA-DRB5	rs28383392	6	32639883	119156	32607660	A	G	0.680628	-1.24924	0.0200805	<2.23e-308	-0.426278	0.0486214	1.8303e-18	0.689455	5
6:32519549:32521905:clu_20543_-	ENSG00000198502	HLA-DRB5	rs28383453	6	32641581	120854	32609358	C	T	0.720298	-1.47777	0.0169912	<2.23e-308	-0.604727	0.0499112	8.68256e-34	0.0505388	3
6:32519549:32521905:clu_20543_-	ENSG00000198502	HLA-DRB5	rs564176274	6	32674248	153521	32642025	C	T	0.968854	0.597778	0.070247	1.74439e-17	0.624028	0.0740686	3.60724e-17	-0.0335336	6
6:32519549:32521905:clu_20543_-	ENSG00000198502	HLA-DRB5	rs115018313	6	32742630	221903	32710407	T	C	0.978824	-0.80381	0.0838802	9.44258e-22	-0.546281	0.0925569	3.58889e-09	0	9
6:32519640:32521905:clu_20543_-	ENSG00000198502	HLA-DRB5	rs13216277	6	32271955	-248818	32239732	A	G	0.985141	-0.43932	0.0702972	4.11856e-10	-0.372328	0.0706549	1.3667e-07	0.00669416	5
6:32519640:32521905:clu_20543_-	ENSG00000198502	HLA-DRB5	rs114539073	6	32344497	-176276	32312274	G	A	0.994845	0.115751	0.122453	0.34452	0.618442	0.124239	6.43009e-07	-0.0179699	6
6:32519640:32521905:clu_20543_-	ENSG00000198502	HLA-DRB5	rs116522341	6	32399920	-120853	32367697	C	G	0.968225	-0.176654	0.049349	0.000344012	0.435162	0.0540499	8.20345e-16	0.12418	3
6:32519640:32521905:clu_20543_-	ENSG00000198502	HLA-DRB5	rs9271370	6	32619218	98445	32586995	C	T	0.296829	0.0723712	0.0187562	0.000114074	0.304892	0.0199334	8.19486e-53	0.30228	2
6:32519640:32521905:clu_20543_-	ENSG00000198502	HLA-DRB5	rs9271608	6	32623811	103038	32591588	A	G	0.820102	-0.741077	0.0192928	<2.23e-308	-0.945448	0.0248838	<2.23e-308	-0.0644414	1
6:32519640:32521905:clu_20543_-	ENSG00000198502	HLA-DRB5	6_32647596_C_G	6	32647596	126823	32615373	G	C	0.984929	-0.0193239	0.0693553	0.780535	-0.338697	0.0705579	1.58452e-06	0.128431	7
6:32519640:32521905:clu_20543_-	ENSG00000198502	HLA-DRB5	rs1766	6	32660018	139245	32627795	A	G	0.516915	0.0658691	0.0172511	0.000134396	0.11168	0.0179033	4.43222e-10	0	4
6:32519651:32521905:clu_114379_+	ENSG00000198502 (OS)	HLA-DRB5 (OS)	rs116522341	6	32399920	-120858	32367697	C	G	0.968225	0.70421	0.0666774	4.4965e-26	0.358758	0.0690339	2.02703e-07	-0.0671936	4
6:32519651:32521905:clu_114379_+	ENSG00000198502 (OS)	HLA-DRB5 (OS)	rs12524667	6	32421557	-99221	32389334	C	T	0.894125	-1.66386	0.0290482	<2.23e-308	-0.925657	0.0494527	3.52956e-78	-0.56113	2
6:32519651:32521905:clu_114379_+	ENSG00000198502 (OS)	HLA-DRB5 (OS)	rs72845730	6	32558954	38176	32526731	A	C	0.272054	1.59598	0.0128901	<2.23e-308	1.23635	0.0334786	1.55069e-298	0.143549	1
6:32519651:32521905:clu_114379_+	ENSG00000198502 (OS)	HLA-DRB5 (OS)	rs200931304	6	32617602	96824	32585379	G	GT	0.944883	0.343676	0.0520438	4.01303e-11	-0.254683	0.0549192	3.52799e-06	0.260253	5
6:32519651:32521905:clu_114379_+	ENSG00000198502 (OS)	HLA-DRB5 (OS)	rs138824040	6	32628297	107519	32596074	CAG	C	0.516508	0.0971495	0.023375	3.2368e-05	0.343314	0.0271696	1.33716e-36	0	3
6:32519651:32521905:clu_20543_-	ENSG00000198502	HLA-DRB5	rs116522341	6	32399920	-120858	32367697	C	G	0.968225	0.70263	0.0685306	1.14981e-24	0.319153	0.0715589	8.19586e-06	-0.0671936	6
6:32519651:32521905:clu_20543_-	ENSG00000198502	HLA-DRB5	rs12524667	6	32421557	-99221	32389334	C	T	0.894125	-1.74813	0.029345	<2.23e-308	-1.03676	0.0665611	1.05747e-54	-0.0719573	2
6:32519651:32521905:clu_20543_-	ENSG00000198502	HLA-DRB5	rs6936656	6	32425504	-95274	32393281	C	T	0.949799	0.218717	0.0546356	6.24935e-05	0.738061	0.0855044	6.03706e-18	-0.482391	5
6:32519651:32521905:clu_20543_-	ENSG00000198502	HLA-DRB5	rs4504509	6	32431382	-89396	32399159	T	C	0.19421	0.907348	0.0273309	1.12957e-241	0.821185	0.0644623	3.59003e-37	0.231609	3
6:32519651:32521905:clu_20543_-	ENSG00000198502	HLA-DRB5	rs5020946	6	32482312	-38466	32450089	G	T	0.529961	-0.251348	0.0241089	1.89551e-25	-0.293091	0.0285535	1.01734e-24	0.0420241	4
6:32519651:32521905:clu_20543_-	ENSG00000198502	HLA-DRB5	rs72845730	6	32558954	38176	32526731	A	C	0.272054	1.77235	0.00882951	<2.23e-308	0.957309	0.0602874	8.847e-57	0	1
6:32522174:32530125:clu_114380_+	ENSG00000198502 (OS)	HLA-DRB5 (OS)	rs534372694	6	32385069	-141080	32352846	G	A	0.981978	-0.058804	0.0919711	0.522579	0.427617	0.0930839	4.35072e-06	0.0856995	4
6:32522174:32530125:clu_114380_+	ENSG00000198502 (OS)	HLA-DRB5 (OS)	rs3135365	6	32421478	-104671	32389255	C	A	0.225053	-0.463256	0.0286235	6.49542e-59	-0.38135	0.0297311	1.16328e-37	0.117612	2
6:32522174:32530125:clu_114380_+	ENSG00000198502 (OS)	HLA-DRB5 (OS)	rs29001620	6	32479439	-46710	32447216	A	T	0.529193	-0.756572	0.0218581	1.61793e-262	-0.751943	0.0249632	2.49302e-199	0.117154	1
6:32522174:32530125:clu_114380_+	ENSG00000198502 (OS)	HLA-DRB5 (OS)	rs9368730	6	32612725	86576	32580502	G	A	0.988269	0.193431	0.1108	0.0808519	0.689197	0.111804	7.07716e-10	0	3
6:32522174:32530125:clu_20544_-	ENSG00000198502	HLA-DRB5	rs200663261	6	32276303	-249847	32244080	C	CTACA	0.740145	0.262849	0.0286784	4.93631e-20	-0.179711	0.0326467	3.69733e-08	0.222199	4
6:32522174:32530125:clu_20544_-	ENSG00000198502	HLA-DRB5	rs6457548	6	32358463	-167687	32326240	G	A	0.421475	-0.464545	0.0250063	4.92515e-77	-0.12907	0.0282667	4.96799e-06	-0.0079747	6
6:32522174:32530125:clu_20544_-	ENSG00000198502	HLA-DRB5	rs28895179	6	32455517	-70633	32423294	C	G	0.854912	-0.965102	0.0349799	1.45917e-167	-0.469439	0.0414535	9.92725e-30	0.187372	3
6:32522174:32530125:clu_20544_-	ENSG00000198502	HLA-DRB5	rs543920456	6	32485610	-40540	32453387	C	T	0.99268	-1.11003	0.147357	4.96148e-14	-0.71021	0.154138	4.07306e-06	0.0960963	5
6:32522174:32530125:clu_20544_-	ENSG00000198502	HLA-DRB5	rs28724008	6	32582773	56623	32550550	C	G	0.644021	-0.944095	0.0225623	<2.23e-308	-0.58314	0.0290273	9.14898e-90	0.328835	2
6:32522174:32530125:clu_20544_-	ENSG00000198502	HLA-DRB5	rs34434863	6	32591896	65746	32559673	T	G	0.703544	-1.40913	0.0185608	<2.23e-308	-1.14577	0.032604	1.53917e-270	0	1
6:32578983:32581607:clu_20584_-	ENSG00000196126	HLA-DRB1	rs1974461	6	32471583	-108712	32439360	C	T	0.979603	-0.279463	0.0819905	0.000653273	-0.363228	0.0828015	1.15064e-05	0.0457003	4
6:32578983:32581607:clu_20584_-	ENSG00000196126	HLA-DRB1	rs9270073	6	32586346	6051	32554123	G	A	0.147749	1.55399	0.0242065	<2.23e-308	1.51128	0.0352712	<2.23e-308	0.261478	1
6:32578983:32581607:clu_20584_-	ENSG00000196126	HLA-DRB1	rs1048027	6	32641392	61097	32609169	T	C	0.706742	0.564135	0.0242906	2.58247e-119	0.212377	0.0280129	3.41874e-14	-0.259956	2
6:32578983:32581607:clu_20584_-	ENSG00000196126	HLA-DRB1	rs9274045	6	32662278	81983	32630055	T	C	0.854108	-0.116	0.033225	0.000480612	-0.203473	0.0350572	6.47416e-09	0	3
6:32578983:32581651:clu_20584_-	ENSG00000196126	HLA-DRB1	rs13206899	6	32459804	-120513	32427581	C	G	0.992597	-1.31376	0.138816	2.9619e-21	-1.3568	0.143097	2.50286e-21	-0.037898	5
6:32578983:32581651:clu_20584_-	ENSG00000196126	HLA-DRB1	rs28383889	6	32592218	11901	32559995	G	GTTT	0.830655	0.240037	0.0322102	9.18058e-14	0.308735	0.0414284	9.17458e-14	0.278319	6
6:32578983:32581651:clu_20584_-	ENSG00000196126	HLA-DRB1	rs9271422	6	32620083	39766	32587860	G	A	0.285381	-0.887265	0.0238969	9.62698e-302	-0.637934	0.0374413	4.27174e-65	0.104128	2
6:32578983:32581651:clu_20584_-	ENSG00000196126	HLA-DRB1	rs114354029	6	32630987	50670	32598764	C	G	0.553385	-0.479184	0.0244816	2.61663e-85	-0.474891	0.0392578	1.09909e-33	-0.612515	4
6:32578983:32581651:clu_20584_-	ENSG00000196126	HLA-DRB1	rs28383392	6	32639883	59566	32607660	A	G	0.680628	-0.141925	0.0272461	1.89872e-07	-0.717575	0.0487239	4.30245e-49	-0.0504446	3
6:32578983:32581651:clu_20584_-	ENSG00000196126	HLA-DRB1	rs534654325	6	32641461	61144	32609238	AGGT	A	0.599094	-0.331549	0.0253754	5.16509e-39	-0.168395	0.0312408	7.03684e-08	-0.0829436	7
6:32578983:32581651:clu_20584_-	ENSG00000196126	HLA-DRB1	rs35139945	6	32658490	78173	32626267	G	T	0.986772	0.42353	0.106572	7.06425e-05	-0.553283	0.109832	4.7161e-07	0.0729648	8
6:32578983:32581651:clu_20584_-	ENSG00000196126	HLA-DRB1	rs572831656	6	32698063	117746	32665840	T	TC	0.402751	0.456031	0.024056	3.85879e-80	0.652493	0.031193	3.6805e-97	0	1
6:32579041:32580746:clu_20540_-	ENSG00000196126	HLA-DRB1	rs3129888	6	32443949	-135945	32411726	G	A	0.187804	1.10116	0.0283746	<2.23e-308	0.337102	0.040634	1.0761e-16	0.450543	3
6:32579041:32580746:clu_20540_-	ENSG00000196126	HLA-DRB1	rs17203619	6	32479145	-100749	32446922	T	C	0.526778	1.20688	0.0186713	<2.23e-308	0.911169	0.0330775	4.87698e-167	0.632192	1
6:32579041:32580746:clu_20540_-	ENSG00000196126	HLA-DRB1	rs536427156	6	32485326	-94568	32453103	A	G	0.307547	1.02246	0.0245043	<2.23e-308	0.253855	0.0386351	5.0123e-11	-0.0198144	4
6:32579041:32580746:clu_20540_-	ENSG00000196126	HLA-DRB1	rs17879702	6	32584346	4452	32552123	G	A	0.963461	-1.34959	0.0656908	8.60763e-94	-0.634982	0.0754693	3.97016e-17	0	2
6:32579104:32580247:clu_114376_+	ENSG00000196126 (OS)	HLA-DRB1 (OS)	rs3129882	6	32441753	-137922	32409530	G	A	0.392026	-0.254215	0.0228337	8.63455e-29	-0.148501	0.0237438	3.99291e-10	0.127311	3
6:32579104:32580247:clu_114376_+	ENSG00000196126 (OS)	HLA-DRB1 (OS)	rs71536138	6	32459405	-120270	32427182	GT	G	0.843015	-0.610486	0.0298098	3.2883e-93	-0.480152	0.0328815	2.70699e-48	0.3157	1
6:32579104:32580247:clu_114376_+	ENSG00000196126 (OS)	HLA-DRB1 (OS)	rs9272122	6	32632785	53110	32600562	C	T	0.3701	-0.410682	0.022643	1.62005e-73	-0.258947	0.0251321	6.79963e-25	0.055423	2
6:32579104:32580247:clu_114376_+	ENSG00000196126 (OS)	HLA-DRB1 (OS)	rs147989487	6	32695208	115533	32662985	A	G	0.992031	-0.678606	0.129054	1.45391e-07	-0.601109	0.129917	3.71254e-06	0	4
6:32579104:32580247:clu_20540_-	ENSG00000196126	HLA-DRB1	rs4355646	6	32418777	-160899	32386554	C	T	0.594497	0.780702	0.0212793	1.11804e-294	0.33436	0.0265053	1.74872e-36	-0.353092	3
6:32579104:32580247:clu_20540_-	ENSG00000196126	HLA-DRB1	rs28732229	6	32459604	-120072	32427381	G	T	0.843273	-1.39438	0.025776	<2.23e-308	-0.895707	0.0369834	1.3969e-129	-0.087755	2
6:32579104:32580247:clu_20540_-	ENSG00000196126	HLA-DRB1	rs4947340	6	32467561	-112115	32435338	C	T	0.954767	0.511243	0.056871	2.48318e-19	0.283472	0.0591638	1.65703e-06	-0.0444141	8
6:32579104:32580247:clu_20540_-	ENSG00000196126	HLA-DRB1	rs116353692	6	32476291	-103385	32444068	A	C	0.978775	1.43485	0.0804991	4.56628e-71	0.753264	0.0853194	1.05843e-18	0.0935732	4
6:32579104:32580247:clu_20540_-	ENSG00000196126	HLA-DRB1	rs9269159	6	32478914	-100762	32446691	G	A	0.274285	-0.292039	0.027029	3.27121e-27	-0.1287	0.0286694	7.15178e-06	0.0409344	9
6:32579104:32580247:clu_20540_-	ENSG00000196126	HLA-DRB1	rs151118854	6	32479690	-99986	32447467	T	C	0.992031	-1.46275	0.135511	3.6632e-27	-0.899295	0.138605	8.68708e-11	-0.0128407	5
6:32579104:32580247:clu_20540_-	ENSG00000196126	HLA-DRB1	rs148933006	6	32519438	-60238	32487215	C	T	0.994834	-0.645657	0.164161	8.38693e-05	0.798531	0.166259	1.56368e-06	0.0998743	7
6:32579104:32580247:clu_20540_-	ENSG00000196126	HLA-DRB1	rs571261574	6	32632705	53029	32600482	GT	G	0.523472	-1.20904	0.0160214	<2.23e-308	-0.989257	0.0246522	<2.23e-308	0.00961425	1
6:32579104:32580247:clu_20540_-	ENSG00000196126	HLA-DRB1	rs188153658	6	32651323	71647	32619100	G	C	0.994911	0.557036	0.167677	0.000893525	0.896838	0.168514	1.02614e-07	0	6
6:32579104:32580746:clu_114376_+	ENSG00000196126 (OS)	HLA-DRB1 (OS)	rs6457598	6	32476698	-103227	32444475	T	C	0.245988	0.0689936	0.019063	0.000295457	0.0895619	0.0191212	2.81464e-06	0.0602308	2
6:32579104:32580746:clu_114376_+	ENSG00000196126 (OS)	HLA-DRB1 (OS)	rs9272221	6	32634557	54632	32602334	C	A	0.501057	-0.289777	0.0153771	3.24886e-79	-0.294142	0.0159635	8.14249e-76	0	1
6:32579104:32580746:clu_20540_-	ENSG00000196126	HLA-DRB1	rs113104921	6	32410101	-169824	32377878	T	G	0.965897	0.481234	0.0675152	1.01993e-12	0.453051	0.0685069	3.76053e-11	0.0382367	3
6:32579104:32580746:clu_20540_-	ENSG00000196126	HLA-DRB1	rs28366267	6	32592004	12079	32559781	A	C	0.650254	1.47128	0.0136077	<2.23e-308	1.57344	0.0297788	<2.23e-308	-0.139184	1
6:32579104:32580746:clu_20540_-	ENSG00000196126	HLA-DRB1	rs13213778	6	32617275	37350	32585052	C	A	0.967426	-0.415589	0.0689397	1.65707e-09	0.313827	0.0711882	1.04128e-05	0.0800433	6
6:32579104:32580746:clu_20540_-	ENSG00000196126	HLA-DRB1	rs9271513	6	32621746	41821	32589523	C	G	0.171637	-0.062784	0.0324286	0.0528593	-0.728821	0.0360107	4.43928e-91	0.15053	2
6:32579104:32580746:clu_20540_-	ENSG00000196126	HLA-DRB1	rs36173887	6	32634309	54384	32602086	A	G	0.895909	-1.00236	0.0385871	9.09891e-149	-0.223665	0.0442226	4.24342e-07	-0.129072	5
6:32579104:32580746:clu_20540_-	ENSG00000196126	HLA-DRB1	rs17205373	6	32658433	78508	32626210	C	G	0.868122	1.06817	0.0331827	2.38178e-227	0.227594	0.0399198	1.18906e-08	0	4
6:32580270:32580746:clu_114376_+	ENSG00000196126 (OS)	HLA-DRB1 (OS)	rs28732202	6	32387444	-193064	32355221	C	G	0.959425	-0.0866547	0.0603489	0.151033	-0.341064	0.0632301	6.89006e-08	-0.0290685	4
6:32580270:32580746:clu_114376_+	ENSG00000196126 (OS)	HLA-DRB1 (OS)	rs147642819	6	32460320	-120188	32428097	T	TG	0.979389	0.746664	0.0820353	8.88937e-20	0.380185	0.0844178	6.68067e-06	0.0383064	5
6:32580270:32580746:clu_114376_+	ENSG00000196126 (OS)	HLA-DRB1 (OS)	rs115562562	6	32539423	-41085	32507200	T	C	0.149695	-1.29593	0.0284834	<2.23e-308	-0.892142	0.0388458	1.01445e-116	0.394338	2
6:32580270:32580746:clu_114376_+	ENSG00000196126 (OS)	HLA-DRB1 (OS)	rs9272229	6	32634791	54283	32602568	C	T	0.501057	-0.992638	0.0186896	<2.23e-308	-0.780871	0.0267412	1.87878e-187	0.0383392	1
6:32580270:32580746:clu_114376_+	ENSG00000196126 (OS)	HLA-DRB1 (OS)	rs9275561	6	32710012	129504	32677789	C	T	0.780786	0.0111258	0.0288018	0.699283	0.161806	0.0296399	4.78694e-08	0	3
6:32580270:32580746:clu_20540_-	ENSG00000196126	HLA-DRB1	rs28895184	6	32455705	-124803	32423482	G	A	0.847775	-0.48046	0.0342892	1.31697e-44	-0.558066	0.03966	5.70454e-45	-0.0499038	3
6:32580270:32580746:clu_20540_-	ENSG00000196126	HLA-DRB1	rs116353692	6	32476291	-104217	32444068	A	C	0.978775	1.13288	0.0847915	1.02461e-40	0.639154	0.0874887	2.76109e-13	0.0788351	4
6:32580270:32580746:clu_20540_-	ENSG00000196126	HLA-DRB1	rs72845730	6	32558954	-21554	32526731	A	C	0.272054	-0.740496	0.0260358	6.21748e-178	-0.871662	0.0314803	9.44458e-169	0.00633275	2
6:32580270:32580746:clu_20540_-	ENSG00000196126	HLA-DRB1	rs6922257	6	32627905	47397	32595682	G	A	0.971148	-0.0328038	0.0738773	0.65702	0.341756	0.0745673	4.57938e-06	0.103502	5
6:32580270:32580746:clu_20540_-	ENSG00000196126	HLA-DRB1	rs9272221	6	32634557	54049	32602334	C	A	0.501057	-1.46484	0.012364	<2.23e-308	-1.34938	0.0250142	<2.23e-308	0	1
6:32580856:32581557:clu_114377_+	ENSG00000196126 (OS)	HLA-DRB1 (OS)	rs1974461	6	32471583	-109623	32439360	C	T	0.979603	-0.412926	0.087815	2.57344e-06	0.630962	0.0904078	2.97145e-12	0.0748975	4
6:32580856:32581557:clu_114377_+	ENSG00000196126 (OS)	HLA-DRB1 (OS)	rs9269144	6	32477742	-103464	32445519	A	G	0.275202	-0.424656	0.0273911	3.28833e-54	-0.532056	0.0294959	9.74521e-73	-0.136596	2
6:32580856:32581557:clu_114377_+	ENSG00000196126 (OS)	HLA-DRB1 (OS)	rs9269749	6	32580359	-847	32548136	T	G	0.623092	-1.25402	0.0180524	<2.23e-308	-1.51347	0.0280607	<2.23e-308	-0.375859	1
6:32580856:32581557:clu_114377_+	ENSG00000196126 (OS)	HLA-DRB1 (OS)	rs34066151	6	32591925	10719	32559702	A	G	0.819088	-0.0120274	0.0319874	0.706913	-0.52705	0.0356933	2.42326e-49	0	3
6:32580856:32581557:clu_20541_-	ENSG00000196126	HLA-DRB1	rs2239803	6	32444056	-137151	32411833	C	T	0.544637	-0.0494235	0.0252612	0.0504062	0.151468	0.0263995	9.60646e-09	0.0935488	5
6:32580856:32581557:clu_20541_-	ENSG00000196126	HLA-DRB1	rs13209102	6	32471119	-110088	32438896	C	T	0.992586	0.247359	0.14524	0.0885476	1.17822	0.146594	9.18483e-16	0.0476577	4
6:32580856:32581557:clu_20541_-	ENSG00000196126	HLA-DRB1	rs2395206	6	32484399	-96808	32452176	G	T	0.298045	-0.547297	0.0272664	1.29111e-89	-0.337748	0.0289874	2.25257e-31	0.0404235	3
6:32580856:32581557:clu_20541_-	ENSG00000196126	HLA-DRB1	rs9270599	6	32593879	12672	32561656	G	A	0.434534	-1.40474	0.0152308	<2.23e-308	-1.43382	0.0261347	<2.23e-308	0.0139989	1
6:32580856:32581557:clu_20541_-	ENSG00000196126	HLA-DRB1	rs9270747	6	32600515	19308	32568292	A	G	0.330815	-0.930898	0.023156	<2.23e-308	-0.841676	0.0276282	7.72505e-204	0	2
6:32580856:32582354:clu_114377_+	ENSG00000196126 (OS)	HLA-DRB1 (OS)	rs9268903	6	32464268	-117337	32432045	A	C	0.751932	-0.223099	0.0257248	4.22652e-18	-0.183417	0.0264851	4.35054e-12	0.205259	2
6:32580856:32582354:clu_114377_+	ENSG00000196126 (OS)	HLA-DRB1 (OS)	rs57583084	6	32558073	-23532	32525850	T	C	0.150947	-0.282444	0.0312603	1.63667e-19	-0.237025	0.0322106	1.85838e-13	0	1
6:32580856:32582354:clu_20541_-	ENSG00000196126	HLA-DRB1	rs3129888	6	32443949	-137656	32411726	G	A	0.187804	-1.43204	0.0220854	<2.23e-308	-0.512272	0.0514719	2.45996e-23	0.0923295	4
6:32580856:32582354:clu_20541_-	ENSG00000196126	HLA-DRB1	rs2395200	6	32484111	-97494	32451888	A	G	0.759944	-0.615966	0.0272615	4.8794e-113	-0.44125	0.0292843	2.6369e-51	-0.124676	3
6:32580856:32582354:clu_20541_-	ENSG00000196126	HLA-DRB1	rs536901270	6	32601682	20077	32569459	G	A	0.873784	0.597708	0.0349405	1.32882e-65	0.87973	0.0421874	1.43373e-96	0.484816	2
6:32580856:32582354:clu_20541_-	ENSG00000196126	HLA-DRB1	rs13191810	6	32619054	37449	32586831	C	T	0.680685	-0.243123	0.0254061	1.0745e-21	-0.186773	0.0306621	1.11986e-09	0.288545	5
6:32580856:32582354:clu_20541_-	ENSG00000196126	HLA-DRB1	rs9271634	6	32624335	42730	32592112	A	G	0.175103	-1.76881	0.0188835	<2.23e-308	-1.28802	0.0555334	5.28591e-119	0	1
6:32581683:32584226:clu_20584_-	ENSG00000196126	HLA-DRB1	rs9270556	6	32592829	9874	32560606	G	A	0.614905	-1.42956	0.0136818	<2.23e-308	-1.42734	0.028858	<2.23e-308	0.26929	1
6:32581683:32584226:clu_20584_-	ENSG00000196126	HLA-DRB1	rs9271534	6	32622176	39221	32589953	C	A	0.327238	-1.04009	0.0212167	<2.23e-308	-0.658336	0.0273889	1.15199e-127	-0.0453633	2
6:32581683:32584226:clu_20584_-	ENSG00000196126	HLA-DRB1	rs9272364	6	32636822	53867	32604599	G	A	0.689629	0.438656	0.0256026	8.38026e-66	-0.24907	0.0297101	5.14447e-17	-0.106516	4
6:32581683:32584226:clu_20584_-	ENSG00000196126	HLA-DRB1	rs75074972	6	32639487	56532	32607264	A	G	0.966271	0.131985	0.0668165	0.0482302	0.347548	0.0680617	3.28421e-07	-0.00275466	5
6:32581683:32584226:clu_20584_-	ENSG00000196126	HLA-DRB1	rs114147245	6	32715068	132113	32682845	T	C	0.984874	0.188222	0.0995047	0.0585461	1.13221	0.100672	2.40909e-29	0	3
6:32581736:32584109:clu_114379_+	ENSG00000196126 (OS)	HLA-DRB1 (OS)	rs200636869	6	32379374	-203548	32347151	TATAAA	T	0.970933	-0.246908	0.0584725	2.41457e-05	-0.247194	0.0588653	2.67717e-05	-0.0849837	4
6:32581736:32584109:clu_114379_+	ENSG00000196126 (OS)	HLA-DRB1 (OS)	rs28752500	6	32600992	18070	32568769	G	T	0.609614	-0.220953	0.0191612	9.1793e-31	-0.140812	0.0201301	2.65057e-12	-0.205637	2
6:32581736:32584109:clu_114379_+	ENSG00000196126 (OS)	HLA-DRB1 (OS)	rs9272226	6	32634619	51697	32602396	C	T	0.347058	0.392712	0.0191862	4.11658e-93	0.337695	0.0207496	1.48987e-59	-0.193172	1
6:32581736:32584109:clu_114379_+	ENSG00000196126 (OS)	HLA-DRB1 (OS)	rs115360810	6	32828533	245611	32796310	A	G	0.975238	-0.631993	0.0606346	1.94751e-25	-0.354294	0.0631404	2.00927e-08	0	3
6:32581736:32584109:clu_20543_-	ENSG00000196126	HLA-DRB1	rs60817888	6	32398655	-184268	32366432	C	T	0.965823	-0.793328	0.0663116	5.50935e-33	-0.880748	0.0677097	1.10597e-38	-0.0323036	3
6:32581736:32584109:clu_20543_-	ENSG00000196126	HLA-DRB1	rs116522341	6	32399920	-183003	32367697	C	G	0.968225	-1.43493	0.0659546	6.01682e-105	-0.573652	0.0748535	1.80704e-14	-0.0446389	5
6:32581736:32584109:clu_20543_-	ENSG00000196126	HLA-DRB1	rs17208811	6	32402685	-180238	32370462	A	G	0.933108	0.92152	0.0465986	4.82109e-87	0.274406	0.0532978	2.62517e-07	-0.0589033	10
6:32581736:32584109:clu_20543_-	ENSG00000196126	HLA-DRB1	rs1557549	6	32484505	-98418	32452282	A	G	0.937287	1.3504	0.0454828	1.02444e-193	0.640581	0.0532555	2.51883e-33	-0.0183127	4
6:32581736:32584109:clu_20543_-	ENSG00000196126	HLA-DRB1	rs185064183	6	32508069	-74854	32475846	A	T	0.993747	-0.510568	0.151528	0.000753124	-0.863219	0.153473	1.85968e-08	-0.01254	7
6:32581736:32584109:clu_20543_-	ENSG00000196126	HLA-DRB1	rs35175534	6	32562252	-20671	32530029	A	C	0.993249	-0.122725	0.147934	0.406769	-0.801456	0.149819	8.82014e-08	-0.0704308	8
6:32581736:32584109:clu_20543_-	ENSG00000196126	HLA-DRB1	rs35139284	6	32593593	10670	32561370	C	T	0.697105	-0.632761	0.0242388	3.17178e-150	-0.437406	0.0291261	5.6262e-51	-0.0810838	2
6:32581736:32584109:clu_20543_-	ENSG00000196126	HLA-DRB1	rs607929	6	32619221	36298	32586998	C	G	0.544111	1.08395	0.0180317	<2.23e-308	0.926773	0.0260334	1.43314e-277	-0.0179715	1
6:32581736:32584109:clu_20543_-	ENSG00000196126	HLA-DRB1	rs139346361	6	32655012	72089	32622789	G	A	0.992973	0.904925	0.144432	3.71858e-10	0.768624	0.14601	1.40813e-07	-0.0619123	9
6:32581736:32584109:clu_20543_-	ENSG00000196126	HLA-DRB1	rs9273508	6	32660662	77739	32628439	G	A	0.558587	-0.301142	0.0238866	1.92826e-36	-0.164093	0.026825	9.52473e-10	-0.0700318	6
6:32581736:32584109:clu_20543_-	ENSG00000196126	HLA-DRB1	rs116315708	6	32715967	133044	32683744	T	A	0.992287	-0.314805	0.138363	0.0228934	-0.614881	0.139925	1.11101e-05	0	11
6:32581748:32584109:clu_20543_-	ENSG00000196126	HLA-DRB1	rs200967029	6	32459282	-123647	32427059	CTAAAA	C	0.992706	-1.81195	0.136194	2.18796e-40	-2.16349	0.140203	1.01065e-53	-0.0136391	3
6:32581748:32584109:clu_20543_-	ENSG00000196126	HLA-DRB1	rs140522203	6	32493127	-89802	32460904	C	A	0.993328	-1.12559	0.146755	1.72154e-14	-0.688517	0.149918	4.37679e-06	-0.00649705	7
6:32581748:32584109:clu_20543_-	ENSG00000196126	HLA-DRB1	rs375979285	6	32591864	8935	32559641	CAG	C	0.984865	-1.11599	0.0948325	5.70867e-32	-0.866259	0.0971247	4.70354e-19	-0.0261582	5
6:32581748:32584109:clu_20543_-	ENSG00000196126	HLA-DRB1	rs76984893	6	32617679	34750	32585456	A	C	0.952881	0.750244	0.0561087	8.90282e-41	0.338562	0.0607615	2.5185e-08	0.193506	6
6:32581748:32584109:clu_20543_-	ENSG00000196126	HLA-DRB1	rs74927567	6	32629287	46358	32597064	G	A	0.408445	-0.0051636	0.024739	0.834664	-0.356539	0.0293448	5.73721e-34	0.137979	4
6:32581748:32584109:clu_20543_-	ENSG00000196126	HLA-DRB1	rs139299944	6	32634888	51959	32602665	C	CT	0.658061	0.73957	0.0231051	8.18862e-225	0.599408	0.0282599	7.63918e-100	-0.313253	1
6:32581748:32584109:clu_20543_-	ENSG00000196126	HLA-DRB1	rs9274678	6	32668869	85940	32636646	A	G	0.844374	-0.731583	0.0312492	3.28375e-121	-0.7175	0.0404681	2.45989e-70	0	2
6:32581838:32584109:clu_114379_+	ENSG00000196126 (OS)	HLA-DRB1 (OS)	rs9268500	6	32408740	-174233	32376517	C	T	0.951872	-0.445795	0.0559115	1.54583e-15	-0.262247	0.05887	8.40177e-06	-0.0265805	7
6:32581838:32584109:clu_114379_+	ENSG00000196126 (OS)	HLA-DRB1 (OS)	rs28633917	6	32418794	-164179	32386571	G	A	0.978712	-1.17519	0.0809315	8.94534e-48	-0.742279	0.083879	8.79855e-19	-0.0345487	4
6:32581838:32584109:clu_114379_+	ENSG00000196126 (OS)	HLA-DRB1 (OS)	rs28732213	6	32435342	-147631	32403119	G	A	0.959619	0.905492	0.0598568	1.06451e-51	0.536603	0.0677042	2.26855e-15	-0.0163964	5
6:32581838:32584109:clu_114379_+	ENSG00000196126 (OS)	HLA-DRB1 (OS)	rs13209102	6	32471119	-111854	32438896	C	T	0.992586	-1.06008	0.137244	1.12687e-14	-0.821584	0.138991	3.39933e-09	-0.0670155	6
6:32581838:32584109:clu_114379_+	ENSG00000196126 (OS)	HLA-DRB1 (OS)	rs35139284	6	32593593	10620	32561370	C	T	0.697105	0.405292	0.0252187	4.06753e-58	0.354018	0.0277768	3.31961e-37	0.17104	3
6:32581838:32584109:clu_114379_+	ENSG00000196126 (OS)	HLA-DRB1 (OS)	rs28383310	6	32619153	36180	32586930	G	A	0.730745	1.01624	0.0226423	<2.23e-308	0.858927	0.0299455	6.20641e-181	-0.0653065	1
6:32581838:32584109:clu_114379_+	ENSG00000196126 (OS)	HLA-DRB1 (OS)	rs138824040	6	32628297	45324	32596074	CAG	C	0.516508	0.32355	0.0235148	4.47294e-43	0.424794	0.0251349	4.45323e-64	0	2
6:32581838:32584109:clu_20543_-	ENSG00000196126	HLA-DRB1	rs149039681	6	32298327	-284647	32266104	C	T	0.985439	-0.596772	0.103641	8.50704e-09	-0.43608	0.105594	3.63117e-05	-0.018631	10
6:32581838:32584109:clu_20543_-	ENSG00000196126	HLA-DRB1	rs3817964	6	32400220	-182754	32367997	T	A	0.952578	-0.568098	0.0578688	9.51394e-23	-0.495358	0.0621055	1.51075e-15	-0.0199044	6
6:32581838:32584109:clu_20543_-	ENSG00000196126	HLA-DRB1	rs9461741	6	32402810	-180164	32370587	G	C	0.986461	0.724791	0.108094	2.0111e-11	-0.713933	0.111961	1.81047e-10	-0.0219936	7
6:32581838:32584109:clu_20543_-	ENSG00000196126	HLA-DRB1	rs12215079	6	32412901	-170073	32380678	C	A	0.979184	0.419431	0.0858023	1.01689e-06	-0.817632	0.0917267	4.93218e-19	0.0895607	5
6:32581838:32584109:clu_20543_-	ENSG00000196126	HLA-DRB1	rs4412247	6	32418694	-164280	32386471	A	G	0.232551	0.39126	0.0288032	4.98956e-42	0.637231	0.0303869	1.2185e-97	0.0681176	2
6:32581838:32584109:clu_20543_-	ENSG00000196126	HLA-DRB1	rs9405035	6	32439291	-143683	32407068	G	A	0.979396	-1.45047	0.083838	4.6309e-67	-1.39194	0.0886701	1.56317e-55	0.153811	3
6:32581838:32584109:clu_20543_-	ENSG00000196126	HLA-DRB1	rs142410897	6	32448543	-134431	32416320	T	TATGATG	0.556592	0.0312247	0.0248401	0.208744	0.14545	0.0273236	1.01933e-07	-0.167193	8
6:32581838:32584109:clu_20543_-	ENSG00000196126	HLA-DRB1	rs2395201	6	32484120	-98854	32451897	A	G	0.968278	-0.726309	0.0697334	2.1064e-25	-0.32968	0.0721115	4.83522e-06	-0.108449	9
6:32581838:32584109:clu_20543_-	ENSG00000196126	HLA-DRB1	rs28383310	6	32619153	36179	32586930	G	A	0.730745	1.561	0.0160451	<2.23e-308	1.68913	0.0295543	<2.23e-308	0.209616	1
6:32581838:32584109:clu_20543_-	ENSG00000196126	HLA-DRB1	rs9274490	6	32666102	83128	32633879	A	G	0.735537	-0.0084112	0.0278489	0.762629	-0.329115	0.0295411	7.92809e-29	0	4
6:32584378:32589643:clu_114380_+	ENSG00000196126 (OS)	HLA-DRB1 (OS)	rs9270073	6	32586346	-664	32554123	G	A	0.147749	1.60827	0.0229171	<2.23e-308	1.45696	0.033722	<2.23e-308	0.205387	1
6:32584378:32589643:clu_114380_+	ENSG00000196126 (OS)	HLA-DRB1 (OS)	rs17426593	6	32640300	53290	32608077	T	C	0.803583	0.906302	0.0253461	5.14421e-280	0.65802	0.0290299	9.49427e-114	0	2
6:32584378:32589643:clu_20544_-	ENSG00000196126	HLA-DRB1	rs9270015	6	32585206	-1805	32552983	A	G	0.149436	1.87201	0.0203646	<2.23e-308	1.93908	0.0369833	<2.23e-308	0.24856	1
6:32584378:32589643:clu_20544_-	ENSG00000196126	HLA-DRB1	rs28383310	6	32619153	32142	32586930	G	A	0.730745	-0.330505	0.0267193	3.82156e-35	-0.579316	0.0300233	5.85232e-83	-0.297808	2
6:32584378:32589643:clu_20544_-	ENSG00000196126	HLA-DRB1	rs17426593	6	32640300	53289	32608077	T	C	0.803583	1.0096	0.0261022	<2.23e-308	0.48005	0.0326485	6.11542e-49	0	3
6:3259196:3263684:clu_112977_+	ENSG00000180822	PSMG4	rs4959785	6	3263867	2427	3264101	A	G	0.167374	0.500616	0.02989	5.7971e-63	0.403369	0.0360959	5.41125e-29	0.530371	1
6:3259196:3263684:clu_112977_+	ENSG00000180822	PSMG4	rs34371886	6	3264610	3170	3264844	CAG	C	0.235775	0.352866	0.0268373	1.73941e-39	0.164721	0.0320841	2.83569e-07	0	2
6:32637540:32641310:clu_114374_+	ENSG00000196735	HLA-DQA1	rs114493852	6	32621550	-17875	32589327	G	A	0.977383	0.446965	0.0922818	1.27585e-06	0.999696	0.092899	5.25389e-27	-0.0873838	2
6:32637540:32641310:clu_114374_+	ENSG00000196735	HLA-DQA1	rs9271509	6	32621638	-17787	32589415	G	A	0.803454	2.21953	0.0116893	<2.23e-308	2.13882	0.035374	<2.23e-308	0.618157	1
6:32637540:32641310:clu_114374_+	ENSG00000196735	HLA-DQA1	rs28383386	6	32639790	365	32607567	G	A	0.662035	1.29079	0.0235846	<2.23e-308	0.208112	0.0357763	5.98977e-09	0	3
6:3263759:3264209:clu_112977_+	ENSG00000180822	PSMG4	rs4959787	6	3264268	284	3264502	G	C	0.166949	-1.28909	0.025476	<2.23e-308	-1.06229	0.0366405	8.25866e-185	0.530838	1
6:3263759:3264209:clu_112977_+	ENSG00000180822	PSMG4	rs13193012	6	3264437	453	3264671	T	C	0.235388	-0.885453	0.0249647	1.51609e-275	-0.389753	0.0328109	1.52609e-32	0	2
6:3263759:3267591:clu_112977_+	ENSG00000180822	PSMG4	rs12193912	6	3263596	-2079	3263830	C	T	0.16709	1.12026	0.0259504	<2.23e-308	0.90802	0.0356492	4.13715e-143	0.530518	1
6:3263759:3267591:clu_112977_+	ENSG00000180822	PSMG4	rs13193012	6	3264437	-1238	3264671	T	C	0.235388	0.786239	0.0246842	1.23815e-222	0.362637	0.0318278	4.49342e-30	0	2
6:3264325:3267591:clu_112977_+	ENSG00000180822	PSMG4	rs12193912	6	3263596	-2362	3263830	C	T	0.16709	-1.21221	0.0258536	<2.23e-308	-1.02653	0.0363347	1.34619e-175	0.531454	1
6:3264325:3267591:clu_112977_+	ENSG00000180822	PSMG4	rs34371886	6	3264610	-1348	3264844	CAG	C	0.235775	-0.797915	0.0252646	6.46533e-219	-0.318456	0.0325204	1.21244e-22	0	2
6:32662248:32664798:clu_114382_+	ENSG00000179344 (OS)	HLA-DQB1 (OS)	rs9272725	6	32641736	-21787	32609513	G	T	0.385225	1.59324	0.0173271	<2.23e-308	1.49973	0.0327104	<2.23e-308	0.466269	1
6:32662248:32664798:clu_114382_+	ENSG00000179344 (OS)	HLA-DQB1 (OS)	rs9273494	6	32660479	-3044	32628256	G	T	0.740584	0.959331	0.0283653	9.81715e-251	0.222673	0.0353761	3.08514e-10	0	2
6:32662248:32664798:clu_20546_-	ENSG00000179344	HLA-DQB1	rs9272613	6	32640052	-23471	32607829	A	G	0.385144	1.82187	0.0127289	<2.23e-308	1.34725	0.0601687	4.79841e-111	-0.482858	1
6:32662248:32664798:clu_20546_-	ENSG00000179344	HLA-DQB1	6_32663894_G_T	6	32663894	371	32631671	T	G	0.861543	-1.29096	0.0385803	1.74097e-245	-0.519233	0.0699018	1.10227e-13	0.20339	3
6:32662248:32664798:clu_20546_-	ENSG00000179344	HLA-DQB1	rs3134976	6	32684528	21005	32652305	A	C	0.217988	1.55042	0.0277027	<2.23e-308	0.606661	0.0667222	9.69195e-20	0	2
6:32741525:32745159:clu_114374_+	ENSG00000237541	HLA-DQA2	rs114493852	6	32621550	-121792	32589327	G	A	0.977383	-0.859784	0.0805087	1.27099e-26	-0.88975	0.0862247	5.78405e-25	-0.0873838	2
6:32741525:32745159:clu_114374_+	ENSG00000237541	HLA-DQA2	rs9271509	6	32621638	-121704	32589415	G	A	0.803454	-1.83675	0.0142156	<2.23e-308	-1.75989	0.038013	<2.23e-308	-0.238369	1
6:32741525:32745159:clu_114374_+	ENSG00000237541	HLA-DQA2	rs201307552	6	32641594	-101748	32609371	T	TC	0.824258	-0.130369	0.0319324	4.45237e-05	-0.352192	0.0430748	2.92706e-16	-0.110836	3
6:32741525:32745159:clu_114374_+	ENSG00000237541	HLA-DQA2	rs9274695	6	32669220	-74122	32636997	C	T	0.683721	-1.13029	0.0220999	<2.23e-308	-0.231528	0.0339184	8.72924e-12	0.0392477	4
6:32741525:32745159:clu_114374_+	ENSG00000237541	HLA-DQA2	rs9274840	6	32672258	-71084	32640035	C	T	0.771248	-0.906107	0.0274233	2.05667e-239	-0.23071	0.0406061	1.334e-08	0	5
6:32759131:32761660:clu_114382_+	ENSG00000232629 (OS)	HLA-DQB2 (OS)	rs9273328	6	32655456	-104939	32623233	G	A	0.385177	-1.39488	0.0123444	<2.23e-308	-1.32194	0.0268951	<2.23e-308	0.466543	1
6:32759131:32761660:clu_114382_+	ENSG00000232629 (OS)	HLA-DQB2 (OS)	6_32660782_C_T	6	32660782	-99613	32628559	T	C	0.740161	-0.820052	0.0230362	1.48562e-277	-0.173495	0.0290082	2.21909e-09	0	2
6:32759131:32761660:clu_20546_-	ENSG00000232629	HLA-DQB2	rs28383372	6	32639397	-120999	32607174	C	T	0.627892	-1.01425	0.0207984	<2.23e-308	-0.213881	0.0347487	7.50426e-10	0.601848	4
6:32759131:32761660:clu_20546_-	ENSG00000232629	HLA-DQB2	rs9272613	6	32640052	-120344	32607829	A	G	0.385144	-1.65107	0.00842347	<2.23e-308	-1.18304	0.0516464	4.00456e-116	0.692388	1
6:32759131:32761660:clu_20546_-	ENSG00000232629	HLA-DQB2	rs9273507	6	32660655	-99741	32628432	A	G	0.566927	-1.14407	0.0182763	<2.23e-308	-0.279206	0.036375	1.64433e-14	0.452235	2
6:32759131:32761660:clu_20546_-	ENSG00000232629	HLA-DQB2	rs3134976	6	32684528	-75868	32652305	A	C	0.217988	-1.43435	0.022831	<2.23e-308	-0.28188	0.0407622	4.67079e-12	0	3
6:32830806:32832333:clu_114447_+	ENSG00000250264 (OS),ENSG00000204267 (OS)	AL669918.1 (OS),TAP2 (OS)	rs17206350	6	32707290	-124279	32675067	T	C	0.520926	0.11167	0.0243135	4.3705e-06	0.11167	0.0243651	4.57907e-06	0	1
6:32843089:32843850:clu_20547_-	ENSG00000204264	PSMB8	rs2071543	6	32843852	382	32811629	G	T	0.874657	1.0207	0.0282675	1.66224e-285	1.00283	0.0319701	5.59706e-216	-0.0771528	1
6:32843089:32843850:clu_20547_-	ENSG00000204264	PSMB8	rs2071542	6	32843868	398	32811645	A	G	0.960482	-0.533586	0.0541977	7.19146e-23	-0.402092	0.0549088	2.4263e-13	0	2
6:32843089:32844279:clu_20547_-	ENSG00000204264	PSMB8	rs2071543	6	32843852	168	32811629	G	T	0.874657	-0.887325	0.0273604	1.00267e-230	-0.866667	0.0303011	6.37162e-180	-0.0771528	1
6:32843089:32844279:clu_20547_-	ENSG00000204264	PSMB8	rs2071542	6	32843868	184	32811645	A	G	0.960482	0.577814	0.0511751	1.45527e-29	0.464174	0.0520117	4.48095e-19	0	2
6:32844870:32845330:clu_114454_+	ENSG00000240065,ENSG00000204261	PSMB9,PSMB8-AS1	rs113215190	6	32845024	-76	32812801	G	A	0.946523	0.563348	0.0356148	2.34405e-56	0.276886	0.0381709	4.05136e-13	-0.0686441	3
6:32844870:32845330:clu_114454_+	ENSG00000240065,ENSG00000204261	PSMB9,PSMB8-AS1	rs1057373	6	32845502	402	32813279	C	A	0.917568	-0.0936859	0.0294115	0.0014458	-0.235961	0.0303942	8.27187e-15	-0.10882	2
6:32844870:32845330:clu_114454_+	ENSG00000240065,ENSG00000204261	PSMB9,PSMB8-AS1	rs2284190	6	32851740	6640	32819517	T	C	0.874629	-0.079964	0.0248138	0.0012705	0.149344	0.0262659	1.3017e-08	-0.303593	4
6:32844870:32845330:clu_114454_+	ENSG00000240065,ENSG00000204261	PSMB9,PSMB8-AS1	rs9276827	6	32863127	18027	32830904	G	A	0.595304	0.471405	0.0153294	1.15724e-207	0.504134	0.0187372	1.89325e-159	-0.103046	1
6:32844870:32845330:clu_114454_+	ENSG00000240065,ENSG00000204261	PSMB9,PSMB8-AS1	rs115420072	6	32952388	107288	32920165	G	A	0.967612	0.055305	0.0465779	0.235084	0.198635	0.0471771	2.54909e-05	0	5
6:32844870:32845418:clu_114454_+	ENSG00000240065,ENSG00000204261	PSMB9,PSMB8-AS1	rs113215190	6	32845024	-120	32812801	G	A	0.946523	0.836392	0.0322287	1.73521e-148	0.522515	0.0405748	6.00198e-38	0.262123	2
6:32844870:32845418:clu_114454_+	ENSG00000240065,ENSG00000204261	PSMB9,PSMB8-AS1	rs7767288	6	32862236	17092	32830013	G	A	0.595832	0.488601	0.0141545	4.14674e-261	0.37916	0.0169988	3.29277e-110	0.21078	1
6:32844870:32845418:clu_114454_+	ENSG00000240065,ENSG00000204261	PSMB9,PSMB8-AS1	rs4947354	6	32883924	38780	32851701	C	T	0.970414	0.856031	0.0443399	4.77047e-83	0.280032	0.0535013	1.65773e-07	-0.018479	4
6:32844870:32845418:clu_114454_+	ENSG00000240065,ENSG00000204261	PSMB9,PSMB8-AS1	rs114981749	6	32898314	53170	32866091	A	G	0.96838	0.537672	0.0431342	1.15706e-35	0.319068	0.0452232	1.72083e-12	0	3
6:32845452:32845532:clu_114455_+	ENSG00000240065,ENSG00000204261	PSMB9,PSMB8-AS1	rs72854938	6	32843447	-2045	32811224	A	T	0.969034	0.235755	0.0541989	1.36251e-05	0.272851	0.054773	6.30974e-07	0.131495	2
6:32845452:32845532:clu_114455_+	ENSG00000240065,ENSG00000204261	PSMB9,PSMB8-AS1	rs9276821	6	32861527	16035	32829304	G	A	0.449608	-0.0858544	0.018786	4.87414e-06	-0.0982374	0.0189886	2.29745e-07	0	1
6:32845452:32845599:clu_114455_+	ENSG00000240065,ENSG00000204261	PSMB9,PSMB8-AS1	rs3198005	6	32845437	-88	32813214	G	A	0.950328	0.420807	0.0488163	6.68288e-18	0.420807	0.049188	1.17807e-17	0	1
6:32845452:32845690:clu_114455_+	ENSG00000240065,ENSG00000204261	PSMB9,PSMB8-AS1	rs3198005	6	32845437	-134	32813214	G	A	0.950328	0.411912	0.0488534	3.40983e-17	0.411912	0.0492092	5.731e-17	0	1
6:32845452:32845774:clu_114455_+	ENSG00000240065,ENSG00000204261	PSMB9,PSMB8-AS1	rs3198005	6	32845437	-176	32813214	G	A	0.950328	0.43179	0.0512921	3.82123e-17	0.43179	0.0516645	6.40158e-17	0	1
6:32845647:32845720:clu_114455_+	ENSG00000240065,ENSG00000204261	PSMB9,PSMB8-AS1	rs17583244	6	32836910	-8773	32804687	T	C	0.935895	-0.243733	0.0459687	1.14443e-07	-0.246658	0.0461057	8.80341e-08	0.0125293	1
6:32845647:32845720:clu_114455_+	ENSG00000240065,ENSG00000204261	PSMB9,PSMB8-AS1	rs41266733	6	33304277	458594	33272054	G	A	0.992555	0.656418	0.129972	4.4076e-07	0.665083	0.130318	3.33336e-07	0	2
6:32845647:32845761:clu_114455_+	ENSG00000240065,ENSG00000204261	PSMB9,PSMB8-AS1	rs3198005	6	32845437	-267	32813214	G	A	0.950328	-0.320715	0.0455762	1.96561e-12	-0.320715	0.0458062	2.53126e-12	0	1
6:32847198:32847513:clu_20548_-	ENSG00000168394	TAP1	rs1135216	6	32847198	-158	32814975	T	C	0.865779	0.7631	0.0279998	1.50158e-163	0.7631	0.0300339	2.06138e-142	0	1
6:32847204:32847513:clu_114446_+	ENSG00000240065	PSMB9	rs2621417	6	32885830	38472	32853607	G	A	0.430296	-0.094704	0.0178585	1.1391e-07	-0.094704	0.0179107	1.2396e-07	0	1
6:32847204:32847513:clu_20548_-	ENSG00000168394	TAP1	rs1135216	6	32847198	-161	32814975	T	C	0.865779	-0.654066	0.0281892	4.27488e-119	-0.654066	0.0296898	1.48483e-107	0	1
6:32848062:32848652:clu_20549_-	ENSG00000168394	TAP1	rs2857101	6	32826899	-21458	32794676	T	C	0.759945	-0.124467	0.0240209	2.19971e-07	-0.117837	0.0240961	1.00681e-06	-0.0282447	2
6:32848062:32848652:clu_20549_-	ENSG00000168394	TAP1	rs59654450	6	32848205	-152	32815982	T	C	0.970302	0.599335	0.059998	1.69869e-23	0.590961	0.0606459	1.94846e-22	0	1
6:32848092:32848652:clu_20549_-	ENSG00000168394	TAP1	rs241448	6	32828908	-19464	32796685	A	G	0.756405	0.134529	0.0239362	1.90621e-08	0.129012	0.0240243	7.87193e-08	-0.0295786	2
6:32848092:32848652:clu_20549_-	ENSG00000168394	TAP1	rs59654450	6	32848205	-167	32815982	T	C	0.970302	-0.481265	0.060189	1.28636e-15	-0.471659	0.0606148	7.18168e-15	0	1
6:32854289:32856138:clu_114454_+	ENSG00000240065	PSMB9	rs4148874	6	32829711	-25502	32797488	C	T	0.256408	-0.194442	0.0217184	3.46267e-19	-0.108848	0.0222601	1.0093e-06	0.179856	2
6:32854289:32856138:clu_114454_+	ENSG00000240065	PSMB9	rs1351383	6	32854492	-721	32822269	A	C	0.595434	-0.434792	0.0182507	1.91748e-125	-0.444275	0.020482	2.49428e-104	0.2906	1
6:32854289:32856138:clu_114454_+	ENSG00000240065	PSMB9	rs75502439	6	32899153	43940	32866930	A	G	0.945791	-0.0862275	0.0415687	0.038048	0.198324	0.0434353	4.97192e-06	0	3
6:32856205:32857263:clu_114454_+	ENSG00000240065	PSMB9	rs150636480	6	32839223	-17511	32807000	A	G	0.979572	0.310223	0.0609107	3.52314e-07	0.575371	0.0648473	7.13843e-19	0.338747	2
6:32856205:32857263:clu_114454_+	ENSG00000240065	PSMB9	rs12527715	6	32849221	-7513	32816998	T	C	0.843033	-0.231535	0.0236763	1.38311e-22	-0.259081	0.0262128	4.89547e-23	-0.266602	1
6:32856205:32857263:clu_114454_+	ENSG00000240065	PSMB9	rs9276909	6	32883062	26328	32850839	C	T	0.732233	0.191368	0.0196416	1.9766e-22	0.151638	0.0205659	1.66467e-13	0	3
6:32856205:32858005:clu_114454_+	ENSG00000240065	PSMB9	rs9276909	6	32883062	25957	32850839	C	T	0.732233	-0.457642	0.0196855	1.50154e-119	-0.491726	0.0212846	4.37674e-118	-0.216376	1
6:32856205:32858005:clu_114454_+	ENSG00000240065	PSMB9	rs112519350	6	32886275	29170	32854052	T	C	0.89516	-0.0954318	0.0298127	0.0013693	-0.241025	0.0305822	3.24222e-15	0.0370237	2
6:32856205:32858005:clu_114454_+	ENSG00000240065	PSMB9	rs144073536	6	33339723	482618	33307500	G	A	0.986421	-0.504289	0.0790633	1.79074e-10	-0.448706	0.079474	1.64277e-08	0	3
6:32857394:32858005:clu_114454_+	ENSG00000240065	PSMB9	rs115675578	6	32843422	-14277	32811199	T	A	0.980517	0.438714	0.0739419	2.97046e-09	0.355845	0.0747034	1.90318e-06	-0.116735	2
6:32857394:32858005:clu_114454_+	ENSG00000240065	PSMB9	rs2071477	6	32857571	-128	32825348	T	C	0.595646	-0.215738	0.0208801	5.03622e-25	-0.204039	0.0212542	7.99869e-22	0	1
6:32858129:32858383:clu_114462_+	ENSG00000240065	PSMB9	rs20547	6	32858456	200	32826233	A	G	0.970625	0.315299	0.0659592	1.75106e-06	0.315299	0.0661098	1.84842e-06	0	1
6:32858505:32859405:clu_114463_+	ENSG00000240065	PSMB9	rs2071543	6	32843852	-15103	32811629	G	T	0.874657	0.632585	0.0332863	1.56944e-80	0.563668	0.0365724	1.35126e-53	0.126806	1
6:32858505:32859405:clu_114463_+	ENSG00000240065	PSMB9	rs9276822	6	32861543	2588	32829320	A	C	0.107802	-0.238709	0.036545	6.49339e-11	-0.219789	0.0387074	1.3611e-08	0.2512	3
6:32858505:32859405:clu_114463_+	ENSG00000240065	PSMB9	rs9276885	6	32877368	18413	32845145	G	C	0.653046	-0.393139	0.0235653	1.74291e-62	-0.252416	0.0263103	8.48955e-22	0	2
6:32934987:32935342:clu_20667_-	ENSG00000242574	HLA-DMB	rs1042337	6	32937204	2039	32904981	G	A	0.258362	0.230012	0.0234655	1.10216e-22	0.230012	0.0236932	2.78899e-22	0	1
6:32935377:32935536:clu_20667_-	ENSG00000242574	HLA-DMB	rs1042337	6	32937204	1747	32904981	G	A	0.258362	0.297175	0.0243172	2.40756e-34	0.297175	0.0246842	2.21385e-33	0	1
6:32935377:32937172:clu_20667_-	ENSG00000242574	HLA-DMB	rs2071556	6	32936824	549	32904601	G	T	0.416455	0.011127	0.0223738	0.618961	0.257764	0.0309635	8.44832e-17	0.693036	2
6:32935377:32937172:clu_20667_-	ENSG00000242574	HLA-DMB	rs1042337	6	32937204	929	32904981	G	A	0.258362	-0.21286	0.0248376	1.03412e-17	-0.42121	0.0344903	2.66871e-34	0.0902919	1
6:32935377:32937172:clu_20667_-	ENSG00000242574	HLA-DMB	rs111855514	6	32981949	45674	32949726	A	G	0.973623	0.303617	0.0689382	1.06179e-05	0.306881	0.0696301	1.04666e-05	0	3
6:32935652:32937172:clu_20667_-	ENSG00000242574	HLA-DMB	rs1042337	6	32937204	792	32904981	G	A	0.258362	-0.297293	0.0228828	1.35834e-38	-0.297293	0.023273	2.28505e-37	0	1
6:32948849:32949274:clu_20668_-	ENSG00000248993,ENSG00000204257	AL645941.2,HLA-DMA	rs116611693	6	32948644	-418	32916421	G	T	0.946206	-0.746508	0.0406896	3.52569e-75	-0.746508	0.0421194	2.75573e-70	0	1
6:32948868:32949271:clu_20668_-	ENSG00000248993,ENSG00000204257	AL645941.2,HLA-DMA	rs146974816	6	32957696	8626	32925473	C	T	0.943881	3.30474	0.0133196	<2.23e-308	3.30474	0.0483094	<2.23e-308	0	1
6:32948868:32949274:clu_20668_-	ENSG00000248993,ENSG00000204257	AL645941.2,HLA-DMA	rs146974816	6	32957696	8625	32925473	C	T	0.943881	-2.44238	0.0122042	<2.23e-308	-2.44238	0.0368437	<2.23e-308	0	1
6:32949375:32949611:clu_20669_-	ENSG00000248993,ENSG00000204257	AL645941.2,HLA-DMA	rs115892333	6	32963196	13703	32930973	G	A	0.945068	0.327671	0.047997	8.67638e-12	0.327671	0.0482304	1.09169e-11	0	1
6:32949399:32949611:clu_20669_-	ENSG00000248993,ENSG00000204257	AL645941.2,HLA-DMA	rs115892333	6	32963196	13691	32930973	G	A	0.945068	-0.324729	0.0501275	9.2912e-11	-0.324729	0.0503466	1.11946e-10	0	1
6:32949787:32950519:clu_20670_-	ENSG00000248993,ENSG00000204257	AL645941.2,HLA-DMA	rs56312646	6	32940521	-9632	32908298	A	G	0.972252	0.583161	0.0641499	9.84835e-20	0.619436	0.0650825	1.7705e-21	-0.0632136	2
6:32949787:32950519:clu_20670_-	ENSG00000248993,ENSG00000204257	AL645941.2,HLA-DMA	rs1063478	6	32949767	-386	32917544	C	T	0.879759	0.311776	0.0328123	2.06246e-21	0.325841	0.0338967	7.06273e-22	0.13077	1
6:32949787:32950519:clu_20670_-	ENSG00000248993,ENSG00000204257	AL645941.2,HLA-DMA	rs3097644	6	32977753	27600	32945530	G	C	0.0961091	-0.106005	0.0361613	0.00337388	-0.155161	0.0367602	2.4333e-05	0.0805983	4
6:32949787:32950519:clu_20670_-	ENSG00000248993,ENSG00000204257	AL645941.2,HLA-DMA	rs113913737	6	32994353	44200	32962130	C	T	0.911758	-0.284814	0.0380798	7.46539e-14	-0.199952	0.0389632	2.86963e-07	0	3
6:32949889:32952949:clu_20670_-	ENSG00000248993,ENSG00000204257	AL645941.2,HLA-DMA	rs620202	6	32974133	22714	32941910	G	T	0.737254	-0.160945	0.0272254	3.38825e-09	-0.160945	0.0273216	3.84401e-09	0	1
6:32950803:32952949:clu_20670_-	ENSG00000248993,ENSG00000204257	AL645941.2,HLA-DMA	rs117546566	6	32939195	-12681	32906972	C	T	0.97174	-0.217536	0.0363786	2.23427e-09	-0.201341	0.0365609	3.65008e-08	-0.0545334	2
6:32950803:32952949:clu_20670_-	ENSG00000248993,ENSG00000204257	AL645941.2,HLA-DMA	rs112935194	6	32990120	38244	32957897	T	C	0.910297	0.183206	0.0212901	7.6188e-18	0.176838	0.0214842	1.85541e-16	0	1
6:32969056:32971595:clu_114477_+	ENSG00000204256	BRD2	rs147330063	6	32970520	195	32938297	A	AG	0.94341	-0.2941	0.0454432	9.68413e-11	-0.2941	0.045641	1.16546e-10	0	1
6:32971197:32971595:clu_114477_+	ENSG00000204256	BRD2	rs147330063	6	32970520	-876	32938297	A	AG	0.94341	0.298728	0.0448225	2.65231e-11	0.298728	0.0450296	3.26629e-11	0	1
6:32974765:32975384:clu_114479_+	ENSG00000204256	BRD2	rs139445641	6	32989625	14551	32957402	AG	A	0.646178	-0.114964	0.0183925	4.08832e-10	-0.105045	0.0185736	1.5529e-08	0.109448	1
6:32974765:32975384:clu_114479_+	ENSG00000204256	BRD2	rs115469976	6	33018731	43657	32986508	T	C	0.969008	-0.287701	0.0513814	2.15182e-08	-0.255979	0.0518501	7.93714e-07	0	2
6:32976169:32976313:clu_114481_+	ENSG00000204256	BRD2	rs15912	6	32976317	76	32944094	G	C	0.906699	0.692685	0.0366284	9.23336e-80	0.692685	0.0379304	1.66062e-74	0	1
6:32976936:32977442:clu_114481_+	ENSG00000204256	BRD2	rs3101944	6	32943350	-33839	32911127	C	T	0.905305	-0.190903	0.0241244	2.50664e-15	-0.190903	0.0242749	3.71443e-15	0	1
6:32978005:32978126:clu_114482_+	ENSG00000204256	BRD2	rs112935194	6	32990120	12055	32957897	T	C	0.910297	0.226892	0.0459285	7.80811e-07	0.226892	0.0460415	8.30833e-07	0	1
6:32978005:32978165:clu_114482_+	ENSG00000204256	BRD2	rs112935194	6	32990120	12035	32957897	T	C	0.910297	-0.188808	0.0385806	9.88721e-07	-0.188808	0.0386736	1.04965e-06	0	1
6:32978318:32979828:clu_114483_+	ENSG00000204256	BRD2	rs371353037	6	32975884	-3189	32943661	AG	A	0.644564	0.38284	0.0215669	1.68649e-70	0.38284	0.0222535	2.49575e-66	0	1
6:32978388:32979828:clu_114483_+	ENSG00000204256	BRD2	rs206775	6	32986857	7749	32954634	A	C	0.641408	-0.465733	0.0212967	5.15632e-106	-0.465733	0.022311	9.1211e-97	0	1
6:32978388:32979875:clu_114483_+	ENSG00000204256	BRD2	rs189984	6	32992700	13569	32960477	C	T	0.6422	0.239332	0.0220928	2.40109e-27	0.239332	0.0223608	9.83373e-27	0	1
6:32980713:32980876:clu_114488_+	ENSG00000204256	BRD2	rs78300601	6	32980944	150	32948721	C	G	0.953996	0.371762	0.0459282	5.75413e-16	0.334804	0.0466612	7.21921e-13	0.135387	1
6:32980713:32980876:clu_114488_+	ENSG00000204256	BRD2	rs3128940	6	32995502	14708	32963279	A	T	0.239293	0.155843	0.0223634	3.1998e-12	0.134038	0.0226778	3.41024e-09	0	2
6:32980713:32980978:clu_114488_+	ENSG00000204256	BRD2	rs564990015	6	32955800	-25045	32923577	CTT	C	0.630134	-0.132088	0.0213587	6.2392e-10	-0.132088	0.0214443	7.29456e-10	0	1
6:33005464:33005737:clu_20685_-	ENSG00000204252	HLA-DOA	rs410168	6	33005736	135	32973513	C	G	0.441445	0.838025	0.0168457	<2.23e-308	0.838025	0.0209781	<2.23e-308	0	1
6:33006841:33007080:clu_20685_-	ENSG00000204252	HLA-DOA	rs86567	6	33008982	2021	32976759	G	T	0.427786	-0.241377	0.0210146	1.54899e-30	-0.216466	0.0219928	7.37834e-23	-0.249057	1
6:33006841:33007080:clu_20685_-	ENSG00000204252	HLA-DOA	rs743771	6	33009132	2171	32976909	C	A	0.532149	0.152321	0.0209481	3.55812e-13	0.0991778	0.0217432	5.08294e-06	0	2
6:33006841:33007354:clu_20685_-	ENSG00000204252	HLA-DOA	rs11437177	6	33011010	3912	32978787	G	GT	0.76	-0.101117	0.0196872	2.80355e-07	-0.101117	0.019742	3.02407e-07	0	1
6:33007215:33007311:clu_20685_-	ENSG00000204252	HLA-DOA	rs86567	6	33008982	1719	32976759	G	T	0.427786	-0.322209	0.0210062	4.21182e-53	-0.322209	0.0215206	1.11788e-50	0	1
6:33007215:33007354:clu_20685_-	ENSG00000204252	HLA-DOA	rs2858331	6	32713500	-293785	32681277	A	G	0.619133	-0.0815596	0.0170308	1.67656e-06	-0.070476	0.017133	3.89775e-05	-0.0864447	2
6:33007215:33007354:clu_20685_-	ENSG00000204252	HLA-DOA	rs399604	6	33007237	-48	32975014	T	C	0.571882	0.13369	0.0167659	1.53699e-15	0.127711	0.0169395	4.72627e-14	0	1
6:33007592:33008013:clu_20685_-	ENSG00000204252	HLA-DOA	rs3130606	6	33019005	11202	32986782	G	A	0.161771	-0.155359	0.0281406	3.37441e-08	-0.155359	0.0282247	3.70522e-08	0	1
6:33008094:33009455:clu_20692_-	ENSG00000204252	HLA-DOA	rs403414	6	33009538	763	32977315	A	G	0.81797	0.254952	0.0252553	5.81365e-24	0.26245	0.0255729	1.03623e-24	0.065736	1
6:33008094:33009455:clu_20692_-	ENSG00000204252	HLA-DOA	rs2082259	6	33049450	40675	33017227	T	A	0.205626	-0.0932221	0.0244173	0.000134607	-0.109694	0.0245045	7.58834e-06	0	2
6:33008261:33009455:clu_20692_-	ENSG00000204252	HLA-DOA	rs403414	6	33009538	680	32977315	A	G	0.81797	-0.325354	0.0299848	1.98016e-27	-0.325354	0.0303452	8.04465e-27	0	1
6:33065347:33068421:clu_20690_-	ENSG00000231389	HLA-DPA1	rs3830066	6	33069410	2526	33037187	C	G	0.8153	0.305067	0.0259926	8.26575e-32	0.305067	0.0263649	5.78314e-31	0	1
6:33065347:33068638:clu_20690_-	ENSG00000231389	HLA-DPA1	rs5025825	6	33058047	-8946	33025824	C	A	0.698014	-0.511827	0.0125699	<2.23e-308	-0.10855	0.0194661	2.45618e-08	0.683298	3
6:33065347:33068638:clu_20690_-	ENSG00000231389	HLA-DPA1	rs17214519	6	33064411	-2582	33032188	G	A	0.833693	-0.856104	0.0134847	<2.23e-308	-0.70492	0.0265788	5.41474e-155	0.495507	1
6:33065347:33068638:clu_20690_-	ENSG00000231389	HLA-DPA1	rs7744381	6	33114021	47028	33081798	C	T	0.92611	-0.727775	0.0237451	2.68696e-206	-0.171582	0.0298508	9.03041e-09	0	2
6:33065347:33069019:clu_20690_-	ENSG00000231389	HLA-DPA1	rs6920457	6	33066622	-561	33034399	C	A	0.818808	-0.0741814	0.0150017	7.62003e-07	0.0847681	0.0153241	3.1715e-08	0.196251	2
6:33065347:33069019:clu_20690_-	ENSG00000231389	HLA-DPA1	rs56046206	6	33068771	1588	33036548	G	A	0.99049	-3.15117	0.0374385	<2.23e-308	-3.21438	0.0595085	<2.23e-308	0	1
6:33068745:33069032:clu_20689_-	ENSG00000231389	HLA-DPA1	rs111509059	6	33061615	-7274	33029392	T	C	0.825258	-0.269976	0.0266585	4.18571e-24	-0.269976	0.0269471	1.26129e-23	0	1
6:33068804:33069019:clu_20690_-	ENSG00000231389	HLA-DPA1	rs114377305	6	33056955	-11957	33024732	C	G	0.990572	-0.416787	0.0987851	2.45255e-05	0.703543	0.100918	3.13728e-12	0.198677	2
6:33068804:33069019:clu_20690_-	ENSG00000231389	HLA-DPA1	rs34984860	6	33058015	-10897	33025792	C	CA	0.817019	-1.37537	0.0144542	<2.23e-308	-1.40939	0.0248919	<2.23e-308	0	1
6:33069300:33069641:clu_20690_-	ENSG00000231389	HLA-DPA1	rs17214555	6	33064653	-4818	33032430	A	C	0.817202	1.51552	0.0112606	<2.23e-308	1.43986	0.027707	<2.23e-308	0.506857	1
6:33069300:33069641:clu_20690_-	ENSG00000231389	HLA-DPA1	rs7744381	6	33114021	44550	33081798	C	T	0.92611	1.31227	0.0313959	<2.23e-308	0.233994	0.0421659	2.86732e-08	0	2
6:33069886:33073439:clu_20691_-	ENSG00000231389	HLA-DPA1	rs149425797	6	33073411	1748	33041188	AATTGATGTGAACCACCCC	A	0.890898	-0.342339	0.0342199	1.46229e-23	-0.342339	0.0345807	4.17429e-23	0	1
6:33069886:33073471:clu_20691_-	ENSG00000231389	HLA-DPA1	rs13197513	6	33022344	-49335	32990121	T	C	0.8853	-0.207258	0.0417086	6.72339e-07	-0.17314	0.0419642	3.69296e-05	-0.0878177	2
6:33069886:33073471:clu_20691_-	ENSG00000231389	HLA-DPA1	rs149425797	6	33073411	1732	33041188	AATTGATGTGAACCACCCC	A	0.890898	0.43137	0.0432771	2.11219e-23	0.415829	0.0438919	2.69512e-21	0	1
6:33076056:33080689:clu_114416_+	ENSG00000223865	HLA-DPB1	rs12204338	6	33000635	-77737	32968412	A	G	0.881843	-0.105603	0.037491	0.00485133	-0.165882	0.0376052	1.02825e-05	0.0310283	3
6:33076056:33080689:clu_114416_+	ENSG00000223865	HLA-DPB1	rs1126513	6	33080690	2318	33048467	G	T	0.777261	0.52771	0.0280138	3.72205e-79	0.457805	0.029364	8.41789e-55	-0.146443	2
6:33076056:33080689:clu_114416_+	ENSG00000223865	HLA-DPB1	rs111721461	6	33082125	3753	33049902	T	A	0.929795	-0.920776	0.045464	3.35129e-91	-0.825059	0.0479978	3.18169e-66	0	1
6:33076141:33080672:clu_114416_+	ENSG00000223865	HLA-DPB1	rs1126511	6	33080689	2283	33048466	G	T	0.777155	-0.40577	0.0280309	1.72289e-47	-0.323071	0.0295336	7.49515e-28	-0.146305	2
6:33076141:33080672:clu_114416_+	ENSG00000223865	HLA-DPB1	rs115444212	6	33082401	3995	33050178	C	T	0.92981	1.3324	0.0425215	1.56823e-215	1.24161	0.0474089	3.51376e-151	0.0562412	1
6:33076141:33080672:clu_114416_+	ENSG00000223865	HLA-DPB1	rs9394133	6	33111699	33293	33079476	C	A	0.928753	0.214643	0.0457385	2.69453e-06	0.243656	0.046831	1.9622e-07	0	3
6:33076141:33080672:clu_20700_-	ENSG00000231389	HLA-DPA1	rs1126504	6	33080680	2273	33048457	C	G	0.706995	0.322383	0.0251319	1.14811e-37	0.322383	0.0255636	1.83646e-36	0	1
6:33076141:33080674:clu_114416_+	ENSG00000223865	HLA-DPB1	rs1126504	6	33080680	2273	33048457	C	G	0.706995	0.818077	0.0222727	2.42575e-295	0.736296	0.0278888	1.32822e-153	0.427438	1
6:33076141:33080674:clu_114416_+	ENSG00000223865	HLA-DPB1	rs73740903	6	33096616	18209	33064393	G	A	0.92845	0.897776	0.0428956	2.8963e-97	0.342017	0.0495499	5.11054e-12	0	2
6:33076141:33080689:clu_114416_+	ENSG00000223865	HLA-DPB1	rs535025959	6	32933208	-145207	32900985	G	A	0.990982	0.0430506	0.108757	0.692221	0.517789	0.111608	3.49493e-06	0.00401953	3
6:33076141:33080689:clu_114416_+	ENSG00000223865	HLA-DPB1	rs1126511	6	33080689	2274	33048466	G	T	0.777155	1.0636	0.0194655	<2.23e-308	0.989555	0.025097	<2.23e-308	-0.146305	1
6:33076141:33080689:clu_114416_+	ENSG00000223865	HLA-DPB1	rs115444212	6	33082401	3986	33050178	C	T	0.92981	-1.02189	0.0378484	1.49772e-160	-0.829021	0.0421807	5.33699e-86	0	2
6:33076141:33080689:clu_20700_-	ENSG00000231389	HLA-DPA1	rs9276991	6	33014071	-64344	32981848	A	G	0.949862	-0.148619	0.0345293	1.67642e-05	-0.149925	0.0346365	1.50102e-05	-0.0257676	2
6:33076141:33080689:clu_20700_-	ENSG00000231389	HLA-DPA1	rs2567289	6	33081788	3373	33049565	C	G	0.874467	0.142572	0.0233412	1.00783e-09	0.152936	0.0236383	9.81231e-11	-0.133125	1
6:33076141:33080689:clu_20700_-	ENSG00000231389	HLA-DPA1	rs3130217	6	33110243	31828	33078020	T	C	0.87328	0.0724025	0.0228359	0.00152146	0.096573	0.0230771	2.85431e-05	0	3
6:33076141:33080698:clu_114416_+	ENSG00000223865	HLA-DPB1	rs9275601	6	32714887	-363532	32682664	C	T	0.55191	0.191074	0.024369	4.47444e-15	0.110105	0.0249996	1.06143e-05	-0.0314409	2
6:33076141:33080698:clu_114416_+	ENSG00000223865	HLA-DPB1	rs13199339	6	33054567	-23852	33022344	A	C	0.964963	0.24321	0.0647818	0.000173827	0.275362	0.0649093	2.21291e-05	-0.0199135	3
6:33076141:33080698:clu_114416_+	ENSG00000223865	HLA-DPB1	rs1126504	6	33080680	2261	33048457	C	G	0.706995	0.490826	0.0251365	6.54897e-85	0.470693	0.026619	5.71142e-70	0	1
6:33076141:33080737:clu_114416_+	ENSG00000223865	HLA-DPB1	rs2071350	6	33075749	-2690	33043526	C	T	0.959717	-0.974568	0.0499304	7.64147e-85	-0.377492	0.0544943	4.2929e-12	0.305756	2
6:33076141:33080737:clu_114416_+	ENSG00000223865	HLA-DPB1	rs1126513	6	33080690	2251	33048467	G	T	0.777261	-0.97355	0.0200635	<2.23e-308	-0.938221	0.0260259	1.40439e-284	-0.147241	1
6:33076141:33080737:clu_114416_+	ENSG00000223865	HLA-DPB1	rs115444212	6	33082401	3962	33050178	C	T	0.92981	0.0203574	0.040154	0.612165	-0.214709	0.0405911	1.22609e-07	0	3
6:33080853:33085006:clu_114417_+	ENSG00000223865	HLA-DPB1	rs7750458	6	33077921	-5008	33045698	G	A	0.928663	-0.426514	0.0370245	1.04915e-30	0.310423	0.0417866	1.09622e-13	-0.120832	4
6:33080853:33085006:clu_114417_+	ENSG00000223865	HLA-DPB1	rs3130169	6	33080325	-2604	33048102	C	T	0.881529	-0.308554	0.0291696	3.77218e-26	0.722	0.0379964	1.64756e-80	-0.0647931	2
6:33080853:33085006:clu_114417_+	ENSG00000223865	HLA-DPB1	rs12722027	6	33080864	-2065	33048641	A	G	0.962799	-0.104113	0.0504443	0.0390259	0.524723	0.0525355	1.72066e-23	0.193836	3
6:33080853:33085006:clu_114417_+	ENSG00000223865	HLA-DPB1	rs553665868	6	33080917	-2012	33048694	A	G	0.681962	-0.908224	0.0158781	<2.23e-308	-1.271	0.027881	<2.23e-308	0	1
6:33080853:33085798:clu_114417_+	ENSG00000223865	HLA-DPB1	rs9277229	6	33059776	-23549	33027553	C	T	0.984781	0.533525	0.0930202	9.71814e-09	0.511807	0.0933564	4.1986e-08	-0.00188336	3
6:33080853:33085798:clu_114417_+	ENSG00000223865	HLA-DPB1	rs3135021	6	33077781	-5544	33045558	G	A	0.73624	-0.0845867	0.0261454	0.0012154	-0.142411	0.0265356	8.01503e-08	-0.118312	4
6:33080853:33085798:clu_114417_+	ENSG00000223865	HLA-DPB1	rs12722013	6	33080683	-2642	33048460	T	C	0.952623	-0.564548	0.0520969	2.31145e-27	-0.701918	0.055109	3.68698e-37	0.257261	1
6:33080853:33085798:clu_114417_+	ENSG00000223865	HLA-DPB1	rs56297647	6	33189524	106199	33157301	T	A	0.979983	0.340221	0.080095	2.15965e-05	0.653031	0.0836051	5.67811e-15	0	2
6:33080922:33085006:clu_114417_+	ENSG00000223865	HLA-DPB1	rs114762475	6	33079856	-3108	33047633	A	G	0.986778	0.103798	0.0961217	0.280202	-0.967189	0.0990779	1.64047e-22	-0.0486076	4
6:33080922:33085006:clu_114417_+	ENSG00000223865	HLA-DPB1	rs3130169	6	33080325	-2639	33048102	C	T	0.881529	0.347862	0.0330405	6.39363e-26	-0.81953	0.0415395	1.21709e-86	-0.0647238	2
6:33080922:33085006:clu_114417_+	ENSG00000223865	HLA-DPB1	rs12722018	6	33080755	-2209	33048532	G	C	0.962904	0.127493	0.0571973	0.025814	-0.665707	0.0599385	1.16641e-28	0.193562	3
6:33080922:33085006:clu_114417_+	ENSG00000223865	HLA-DPB1	rs553665868	6	33080917	-2047	33048694	A	G	0.681962	1.03747	0.0178741	<2.23e-308	1.4468	0.0299808	<2.23e-308	0.102107	1
6:33080922:33085006:clu_114417_+	ENSG00000223865	HLA-DPB1	rs114942335	6	33106179	23215	33073956	G	A	0.994999	0.329799	0.14877	0.0266343	-0.781845	0.151062	2.27118e-07	0	5
6:33080935:33084950:clu_114418_+	ENSG00000223865	HLA-DPB1	rs12722013	6	33080683	-2259	33048460	T	C	0.952623	-0.865963	0.04881	2.00527e-70	-0.311233	0.0529253	4.08764e-09	0.310065	2
6:33080935:33084950:clu_114418_+	ENSG00000223865	HLA-DPB1	rs553665868	6	33080917	-2025	33048694	A	G	0.681962	-0.874096	0.0194139	<2.23e-308	-0.830074	0.0243484	9.84212e-255	0	1
6:33080935:33084950:clu_20702_-	ENSG00000223865 (OS)	HLA-DPB1 (OS)	rs1042133	6	33080829	-2114	33048606	G	C	0.85085	-0.415458	0.0311837	1.70263e-40	-0.419537	0.0317924	9.23448e-40	-0.0298366	1
6:33080935:33084950:clu_20702_-	ENSG00000223865 (OS)	HLA-DPB1 (OS)	rs9277952	6	33236497	153554	33204274	G	A	0.886301	-0.13953	0.0354018	8.10295e-05	-0.153417	0.0354729	1.52593e-05	0	2
6:33080935:33084955:clu_114418_+	ENSG00000223865	HLA-DPB1	rs2856817	6	33078157	-4788	33045934	G	A	0.765887	-0.626407	0.0278539	5.32057e-112	-0.140779	0.0308514	5.03998e-06	-0.321777	2
6:33080935:33084955:clu_114418_+	ENSG00000223865	HLA-DPB1	rs3117228	6	33088658	5713	33056435	G	T	0.686324	1.41509	0.0159421	<2.23e-308	1.37733	0.0269074	<2.23e-308	0	1
6:33080935:33085040:clu_114418_+	ENSG00000223865	HLA-DPB1	rs115444212	6	33082401	-586	33050178	C	T	0.92981	0.718728	0.041805	3.02785e-66	0.374278	0.0470038	1.68297e-15	0.402139	3
6:33080935:33085040:clu_114418_+	ENSG00000223865	HLA-DPB1	rs9277446	6	33084721	1734	33052498	G	C	0.685551	0.551918	0.0221509	4.95196e-137	0.376406	0.0273659	4.78341e-43	0.296885	1
6:33080935:33085040:clu_114418_+	ENSG00000223865	HLA-DPB1	rs2295120	6	33092992	10005	33060769	G	A	0.964807	0.687039	0.0581513	3.27786e-32	0.305541	0.0617353	7.45133e-07	-0.0654387	4
6:33080935:33085040:clu_114418_+	ENSG00000223865	HLA-DPB1	rs3117244	6	33102036	19049	33069813	G	A	0.87537	-0.49608	0.0322839	2.75951e-53	-0.325051	0.034153	1.774e-21	0	2
6:33080935:33085052:clu_114418_+	ENSG00000223865	HLA-DPB1	rs56952336	6	33072914	-10079	33040691	G	A	0.987611	-0.286676	0.0958566	0.0027836	-0.438165	0.0961712	5.21129e-06	-0.0107523	2
6:33080935:33085052:clu_114418_+	ENSG00000223865	HLA-DPB1	rs17221164	6	33081033	-1960	33048810	G	A	0.991432	0.631795	0.116008	5.14756e-08	0.503954	0.116483	1.51551e-05	-0.0444316	3
6:33080935:33085052:clu_114418_+	ENSG00000223865	HLA-DPB1	rs2064477	6	33104510	21517	33072287	G	A	0.736256	-0.572211	0.0228575	2.61784e-138	-0.575165	0.0243945	6.53959e-123	0	1
6:33080935:33085052:clu_20702_-	ENSG00000223865 (OS)	HLA-DPB1 (OS)	rs552975041	6	33080914	-2080	33048691	C	G	0.682001	-0.17641	0.0220559	1.26149e-15	-0.17641	0.0222018	1.9302e-15	0	1
6:33080935:33085075:clu_114418_+	ENSG00000223865	HLA-DPB1	rs9277532	6	33086934	3929	33054711	G	T	0.686281	0.491971	0.0267253	1.12358e-75	0.491971	0.027653	8.31799e-71	0	1
6:33080935:33085085:clu_114418_+	ENSG00000223865	HLA-DPB1	rs553665868	6	33080917	-2093	33048694	A	G	0.681962	0.518419	0.0267529	1.18292e-83	0.518419	0.0277876	1.11834e-77	0	1
6:33080935:33085135:clu_114418_+	ENSG00000223865	HLA-DPB1	rs144177350	6	32999192	-83843	32966969	G	T	0.990446	-0.498607	0.111864	8.30096e-06	-0.466519	0.112184	3.20307e-05	-0.0418269	2
6:33080935:33085135:clu_114418_+	ENSG00000223865	HLA-DPB1	rs3117244	6	33102036	19001	33069813	G	A	0.87537	0.231614	0.0326362	1.27661e-12	0.225938	0.0328325	5.92035e-12	0	1
6:33085889:33086219:clu_114420_+	ENSG00000223865	HLA-DPB1	rs112170964	6	33087943	1889	33055720	T	TC	0.895433	0.925157	0.0293545	5.12207e-218	0.578741	0.033304	1.22085e-67	0.247649	2
6:33085889:33086219:clu_114420_+	ENSG00000223865	HLA-DPB1	rs568718341	6	33097899	11845	33065676	A	G	0.728514	1.05742	0.0157064	<2.23e-308	0.962462	0.0224865	<2.23e-308	0	1
6:33085889:33086672:clu_114420_+	ENSG00000223865	HLA-DPB1	rs9277411	6	33083906	-2374	33051683	C	T	0.684374	0.908817	0.0201881	<2.23e-308	0.946909	0.025309	2.31805e-306	0.306913	1
6:33085889:33086672:clu_114420_+	ENSG00000223865	HLA-DPB1	rs144401610	6	33086822	542	33054599	TTTCTC	T	0.956809	0.377597	0.0551302	7.42729e-12	-0.286827	0.0581749	8.20483e-07	0	2
6:33085906:33086219:clu_114420_+	ENSG00000223865	HLA-DPB1	rs562893885	6	33083947	-2115	33051724	CA	C	0.68643	-1.30413	0.00879442	<2.23e-308	-1.28727	0.0224676	<2.23e-308	0.310511	1
6:33085906:33086219:clu_114420_+	ENSG00000223865	HLA-DPB1	rs530859649	6	33086383	321	33054160	G	A	0.956871	-0.428808	0.0478377	3.1362e-19	0.453004	0.0512837	1.01639e-18	-0.0617881	3
6:33085906:33086219:clu_114420_+	ENSG00000223865	HLA-DPB1	rs9500935	6	33091827	5765	33059604	C	T	0.938821	-1.36397	0.0358139	<2.23e-308	-0.426869	0.0443371	6.10105e-22	0	2
6:33086242:33086539:clu_114421_+	ENSG00000223865	HLA-DPB1	rs9277490	6	33086191	-199	33053968	T	A	0.686337	-0.714326	0.0229202	3.10402e-213	-0.714326	0.0251254	8.51067e-178	0	1
6:33086242:33086549:clu_114421_+	ENSG00000223865	HLA-DPB1	rs9277427	6	33084192	-2203	33051969	A	T	0.685358	0.193208	0.0189654	2.25683e-24	0.193208	0.0191691	6.83096e-24	0	1
6:33086242:33086576:clu_114421_+	ENSG00000223865	HLA-DPB1	rs9277546	6	33087569	1160	33055346	T	G	0.686324	1.21393	0.0208576	<2.23e-308	1.26928	0.0284576	<2.23e-308	0.30167	1
6:33086242:33086576:clu_114421_+	ENSG00000223865	HLA-DPB1	rs562459381	6	33097089	10680	33064866	G	T	0.958369	0.453831	0.0634562	8.5601e-13	-0.435608	0.0668339	7.1364e-11	0	2
6:33200938:33201242:clu_114526_+	ENSG00000112473	SLC39A7	rs112554586	6	33186046	-15044	33153823	C	T	0.994817	1.38398	0.144775	1.18272e-21	1.38398	0.14615	2.80908e-21	0	1
6:33201656:33201745:clu_114526_+	ENSG00000112473	SLC39A7	rs112554586	6	33186046	-15654	33153823	C	T	0.994817	-1.15658	0.146247	2.60732e-15	-1.15658	0.147194	3.91889e-15	0	1
6:33201913:33202072:clu_114527_+	ENSG00000112473	SLC39A7	rs9277939	6	33222096	20104	33189873	C	A	0.899066	-0.633168	0.0351007	9.69236e-73	-0.633168	0.0363067	4.14196e-68	0	1
6:33202125:33202263:clu_114527_+	ENSG00000112473	SLC39A7	rs9277939	6	33222096	19902	33189873	C	A	0.899066	0.591063	0.0359583	1.032e-60	0.591063	0.0369864	1.74684e-57	0	1
6:33202125:33202268:clu_114527_+	ENSG00000112473	SLC39A7	rs9277929	6	33169912	-32284	33137689	C	T	0.894115	0.426889	0.037875	1.82512e-29	0.426889	0.0383813	9.77034e-29	0	1
6:33209786:33211158:clu_114533_+	ENSG00000204227	RING1	rs2071025	6	33175979	-34493	33143756	A	G	0.753065	0.126305	0.026151	1.36649e-06	0.126305	0.0262126	1.44664e-06	0	1
6:33211547:33211908:clu_114533_+	ENSG00000204227	RING1	rs2854028	6	33211912	185	33179689	C	T	0.761667	0.166412	0.0194005	9.67823e-18	0.166412	0.0195469	1.68773e-17	0	1
6:3324002:3410188:clu_19154_-	ENSG00000137266	SLC22A23	rs201654371	6	3357557	-9538	3357791	TA	T	0.988629	-0.380512	0.0842206	6.24151e-06	-0.485717	0.0847928	1.01452e-08	-0.00757413	3
6:3324002:3410188:clu_19154_-	ENSG00000137266	SLC22A23	rs73358711	6	3358045	-9050	3358279	A	T	0.938858	-0.148312	0.0380364	9.65117e-05	-0.245464	0.038857	2.66486e-10	-0.200891	2
6:3324002:3410188:clu_19154_-	ENSG00000137266	SLC22A23	rs6917778	6	3358701	-8394	3358935	G	T	0.608238	-0.200757	0.017944	4.67003e-29	-0.233387	0.0186182	4.7759e-36	0	1
6:33250987:33251860:clu_20655_-	ENSG00000223501	VPS52	rs142394410	6	33264568	13144	33232345	T	C	0.992934	-0.993228	0.0855448	3.6398e-31	-0.901251	0.0893834	6.57005e-24	0.241859	1
6:33250987:33251860:clu_20655_-	ENSG00000223501	VPS52	rs11751985	6	33626164	374740	33593941	G	A	0.961605	-0.259778	0.0374303	3.912e-12	-0.165782	0.0387543	1.88776e-05	0	2
6:33251971:33263484:clu_20656_-	ENSG00000223501	VPS52	rs146603143	6	33261273	3545	33229050	C	A	0.993314	0.817666	0.147626	3.04618e-08	0.817666	0.14809	3.36316e-08	0	1
6:33261463:33263484:clu_20656_-	ENSG00000223501	VPS52	rs146603143	6	33261273	-1201	33229050	C	A	0.993314	-0.826409	0.116276	1.18317e-12	-0.826409	0.116885	1.54639e-12	0	1
6:33272726:33275832:clu_20740_-	ENSG00000231500 (OS)	RPS18 (OS)	rs112199989	6	33340603	66324	33308380	G	A	0.929083	0.214213	0.045895	3.04951e-06	0.214213	0.0459956	3.20471e-06	0	1
6:33275883:33275992:clu_114502_+	ENSG00000231500	RPS18	rs17215231	6	33272092	-3845	33239869	C	T	0.925507	0.288635	0.0391224	1.60999e-13	0.288635	0.0393378	2.17881e-13	0	1
6:33280987:33286795:clu_20765_-	ENSG00000227057	WDR46	rs446735	6	33287326	3435	33255103	A	C	0.482879	-0.215701	0.0239051	1.82661e-19	-0.215701	0.0241057	3.61592e-19	0	1
6:33284390:33286795:clu_20765_-	ENSG00000227057	WDR46	rs577104018	6	33313018	27425	33280795	GT	G	0.50172	0.097817	0.0162939	1.93356e-09	0.097817	0.0163548	2.21844e-09	0	1
6:33285009:33286795:clu_20765_-	ENSG00000227057	WDR46	rs446735	6	33287326	1424	33255103	A	C	0.482879	0.0796672	0.0156813	3.76634e-07	0.0796672	0.015722	4.03616e-07	0	1
6:33293680:33293784:clu_20742_-	ENSG00000237441	RGL2	rs2239842	6	33294094	362	33261871	A	G	0.665961	0.112324	0.0240701	3.0631e-06	0.112324	0.0241228	3.21848e-06	0	1
6:33293699:33293795:clu_20742_-	ENSG00000237441	RGL2	rs16869023	6	33293669	-78	33261446	A	G	0.990354	-0.645061	0.1147	1.8672e-08	-0.645061	0.115072	2.07396e-08	0	1
6:33299851:33300097:clu_20781_-	ENSG00000231925	TAPBP	rs3135405	6	33343465	43491	33311242	A	G	0.500529	-0.116845	0.0206172	1.45008e-08	-0.116845	0.0206843	1.61392e-08	0	1
6:33299895:33300051:clu_20781_-	ENSG00000231925	TAPBP	rs533403190	6	33340316	40343	33308093	CA	C	0.492525	0.0694134	0.0107538	1.08386e-10	0.0694134	0.0108003	1.30158e-10	0	1
6:33299895:33300097:clu_20781_-	ENSG00000231925	TAPBP	rs577104018	6	33313018	13022	33280795	GT	G	0.50172	-0.0751012	0.0131013	9.90394e-09	-0.0751012	0.0131458	1.11028e-08	0	1
6:33299899:33300091:clu_20747_-	ENSG00000231925	TAPBP	rs2071888	6	33305078	5083	33272855	G	C	0.482868	1.32291	0.0159925	<2.23e-308	1.32291	0.02474	<2.23e-308	0	1
6:33299977:33300097:clu_20781_-	ENSG00000231925	TAPBP	rs3130261	6	33324766	24729	33292543	C	T	0.487889	0.151866	0.0219915	4.99774e-12	0.151866	0.0221003	6.34661e-12	0	1
6:33300030:33300091:clu_20747_-	ENSG00000231925	TAPBP	rs2071888	6	33305078	5017	33272855	G	C	0.482868	-1.02714	0.0136787	<2.23e-308	-1.02714	0.0200751	<2.23e-308	0	1
6:33300401:33300706:clu_20748_-	ENSG00000231925	TAPBP	rs144706539	6	33304176	3622	33271953	G	A	0.983008	-0.263767	0.0410846	1.36185e-10	-0.223594	0.041366	6.47124e-08	-0.0725881	2
6:33300401:33300706:clu_20748_-	ENSG00000231925	TAPBP	rs3106194	6	33323095	22541	33290872	G	A	0.712859	0.162756	0.0115504	4.31877e-45	0.158119	0.0118176	7.90983e-41	0	1
6:33300401:33302942:clu_20748_-	ENSG00000231925	TAPBP	rs3130256	6	33285831	-15841	33253608	G	A	0.666667	0.123603	0.0230854	8.59554e-08	0.141941	0.0237673	2.34198e-09	-0.0728836	1
6:33300401:33302942:clu_20748_-	ENSG00000231925	TAPBP	rs138134267	6	33380467	78795	33348244	T	C	0.983401	-0.41417	0.0842315	8.78612e-07	-0.387997	0.0846563	4.57905e-06	-0.0261223	3
6:33300401:33302942:clu_20748_-	ENSG00000231925	TAPBP	rs142697827	6	33463928	162256	33431705	C	A	0.975234	-0.269432	0.0715318	0.00016548	-0.372593	0.0733695	3.80798e-07	0	2
6:33300401:33303156:clu_20748_-	ENSG00000231925	TAPBP	rs560801494	6	33309385	7606	33277162	C	CA	0.492025	-0.0643891	0.0134338	1.64248e-06	-0.0643891	0.013466	1.73907e-06	0	1
6:33300824:33301501:clu_20784_-	ENSG00000231925	TAPBP	rs61736933	6	33210005	-91158	33177782	C	T	0.985307	-0.42899	0.105654	4.90027e-05	-0.46378	0.105872	1.18357e-05	0.0295882	2
6:33300824:33301501:clu_20784_-	ENSG00000231925	TAPBP	rs138644007	6	33302720	1557	33270497	AC	A	0.881452	0.457819	0.0399311	1.97264e-30	0.462927	0.0405293	3.24573e-30	0	1
6:33300824:33303278:clu_20784_-	ENSG00000231925	TAPBP	rs61736933	6	33210005	-92046	33177782	C	T	0.985307	0.427311	0.102826	3.24346e-05	0.457276	0.103047	9.09813e-06	0.0295882	2
6:33300824:33303278:clu_20784_-	ENSG00000231925	TAPBP	rs138644007	6	33302720	669	33270497	AC	A	0.881452	-0.393568	0.0389859	5.80478e-24	-0.398604	0.0394419	5.1904e-24	0	1
6:33301313:33301449:clu_20748_-	ENSG00000231925	TAPBP	rs192625350	6	33244070	-57311	33211847	C	T	0.992277	1.42686	0.115699	6.05058e-35	1.42686	0.117481	6.06712e-34	0	1
6:33301313:33302621:clu_20748_-	ENSG00000231925	TAPBP	rs138644007	6	33302720	753	33270497	AC	A	0.881452	-0.204709	0.0352676	6.4574e-09	-0.204709	0.0353968	7.32648e-09	0	1
6:33301313:33303156:clu_20748_-	ENSG00000231925	TAPBP	rs192625350	6	33244070	-58165	33211847	C	T	0.992277	1.18389	0.116185	2.2055e-24	1.18389	0.117407	6.52745e-24	0	1
6:33301746:33304169:clu_20787_-	ENSG00000231925	TAPBP	rs502235	6	33602776	299818	33570553	A	G	0.803636	-0.142616	0.0294012	1.23035e-06	-0.142616	0.0294692	1.30163e-06	0	1
6:33301771:33302621:clu_20748_-	ENSG00000231925	TAPBP	rs9469397	6	33302616	420	33270393	C	T	0.972704	0.715478	0.0649596	3.2642e-28	0.651349	0.0668003	1.83227e-22	-0.17551	1
6:33301771:33302621:clu_20748_-	ENSG00000231925	TAPBP	rs3130100	6	33315989	13793	33283766	T	C	0.480973	-0.156415	0.0213225	2.20573e-13	-0.119163	0.0217764	4.44689e-08	0	2
6:33301771:33303955:clu_20748_-	ENSG00000231925	TAPBP	rs146306986	6	33224636	-78227	33192413	C	T	0.98504	0.345426	0.0622537	2.87834e-08	0.32952	0.0625222	1.36092e-07	-0.0493088	1
6:33301771:33303955:clu_20748_-	ENSG00000231925	TAPBP	rs2239842	6	33294094	-8769	33261871	A	G	0.665961	-0.0880151	0.0161016	4.59735e-08	-0.0838331	0.01617	2.16623e-07	0	2
6:33303989:33304128:clu_20748_-	ENSG00000231925	TAPBP	rs138520284	6	33244009	-60050	33211786	C	T	0.993017	-0.428213	0.100107	1.88943e-05	-0.470675	0.10067	2.93373e-06	-0.0211857	5
6:33303989:33304128:clu_20748_-	ENSG00000231925	TAPBP	rs72655908	6	33280419	-23640	33248196	G	C	0.985185	0.194398	0.069305	0.00503223	0.403383	0.0793791	3.74014e-07	-0.0760234	4
6:33303989:33304128:clu_20748_-	ENSG00000231925	TAPBP	rs3130256	6	33285831	-18228	33253608	G	A	0.666667	-0.112061	0.0176252	2.04419e-10	-0.110609	0.0178861	6.24763e-10	-0.0825773	1
6:33303989:33304128:clu_20748_-	ENSG00000231925	TAPBP	rs144706539	6	33304176	117	33271953	G	A	0.983008	0.410906	0.0640144	1.37205e-10	0.381976	0.0645593	3.28537e-09	-0.00920631	3
6:33303989:33304128:clu_20748_-	ENSG00000231925	TAPBP	rs535584	6	33590736	286677	33558513	T	C	0.99079	-0.332823	0.087878	0.000152275	-0.619172	0.100585	7.47473e-10	0	2
6:33304217:33304297:clu_20748_-	ENSG00000231925	TAPBP	rs144706539	6	33304176	-81	33271953	G	A	0.983008	0.645328	0.0623448	4.14353e-25	0.610214	0.063189	4.59312e-22	-0.0705066	1
6:33304217:33304297:clu_20748_-	ENSG00000231925	TAPBP	rs3106191	6	33312728	8471	33280505	C	A	0.713409	-0.154636	0.0178721	5.04266e-18	-0.142348	0.0180542	3.15749e-15	0	2
6:33305075:33305223:clu_20748_-	ENSG00000231925	TAPBP	rs2013891	6	33308095	2946	33275872	A	G	0.482977	0.599712	0.0206949	1.22167e-184	0.599712	0.0224344	2.01222e-157	0	1
6:33313477:33313694:clu_114469_+	ENSG00000231925 (OS)	TAPBP (OS)	rs3130259	6	33300960	-12625	33268737	C	A	0.7125	0.202054	0.0244474	1.39844e-16	0.202054	0.0246185	2.25987e-16	0	1
6:33313864:33314005:clu_114469_+	ENSG00000231925 (OS)	TAPBP (OS)	rs3130259	6	33300960	-12974	33268737	C	A	0.7125	-0.213247	0.0244173	2.47116e-18	-0.213247	0.0246084	4.49129e-18	0	1
6:33319550:33320011:clu_20777_-	ENSG00000204209	DAXX	rs145666102	6	33570098	250317	33537875	T	C	0.991109	0.657465	0.118671	3.02047e-08	0.657465	0.119042	3.33316e-08	0	1
6:33319854:33321719:clu_20777_-	ENSG00000204209	DAXX	rs2239840	6	33314066	-6721	33281843	A	T	0.717528	0.129647	0.0231121	2.02916e-08	0.129647	0.0231871	2.25298e-08	0	1
6:33320591:33322862:clu_20779_-	ENSG00000204209	DAXX	rs9277979	6	33326321	4594	33294098	C	T	0.820222	-0.154657	0.0287362	7.36794e-08	-0.163213	0.028885	1.60017e-08	-0.0665844	1
6:33320591:33322862:clu_20779_-	ENSG00000204209	DAXX	rs143006236	6	33604786	283059	33572563	C	T	0.978059	-0.312752	0.0759106	3.78871e-05	-0.341239	0.0762083	7.54475e-06	0	2
6:33416703:33416920:clu_20813_-	ENSG00000112514	CUTA	rs142697827	6	33463928	47116	33431705	C	A	0.975234	0.305611	0.0673238	5.64111e-06	0.305611	0.0674682	5.90677e-06	0	1
6:33417695:33417869:clu_20815_-	ENSG00000112514	CUTA	rs114251645	6	33376491	-41291	33344268	T	C	0.984242	0.551988	0.0811401	1.02533e-11	0.574557	0.0816802	2.00363e-12	-0.0628732	1
6:33417695:33417869:clu_20815_-	ENSG00000112514	CUTA	rs9278045	6	33400747	-17035	33368524	C	T	0.874233	0.123401	0.030812	6.20255e-05	0.136969	0.0309211	9.43997e-06	0	2
6:33417695:33417959:clu_20815_-	ENSG00000112514	CUTA	rs114251645	6	33376491	-41336	33344268	T	C	0.984242	-0.556535	0.0786011	1.43635e-12	-0.556535	0.0790015	1.85978e-12	0	1
6:33417695:33418087:clu_20815_-	ENSG00000112514	CUTA	rs562638853	6	33472710	54819	33440487	G	A	0.983471	0.417093	0.0826927	4.56152e-07	0.417093	0.082902	4.87519e-07	0	1
6:33417816:33417959:clu_20815_-	ENSG00000112514	CUTA	rs9278044	6	33400443	-17445	33368220	A	T	0.873412	-0.966761	0.0289613	2.57622e-244	-0.966761	0.0321691	2.02617e-198	0	1
6:3356278:3356508:clu_19154_-	ENSG00000137266	SLC22A23	rs34036269	6	3356191	-202	3356425	A	ATAGT	0.237196	-0.591363	0.0252455	2.40491e-121	-0.591363	0.0266715	6.38573e-109	0	1
6:3356278:3410188:clu_19154_-	ENSG00000137266	SLC22A23	rs4959817	6	3355885	-27348	3356119	T	A	0.236956	0.570502	0.0263668	8.03348e-104	0.635272	0.0297134	2.05293e-101	0.37027	1
6:3356278:3410188:clu_19154_-	ENSG00000137266	SLC22A23	rs74790600	6	3356028	-27205	3356262	G	A	0.706281	0.0523644	0.0255645	0.0405286	-0.163306	0.0274907	2.84295e-09	0	2
6:3356725:3410188:clu_19154_-	ENSG00000137266	SLC22A23	rs4959817	6	3355885	-27572	3356119	T	A	0.236956	-0.463969	0.025347	7.58928e-75	-0.463969	0.0262287	5.06832e-70	0	1
6:33573719:33573827:clu_20833_-	ENSG00000030110	BAK1	rs511515	6	33573730	-43	33541507	A	G	0.303511	0.294464	0.0235212	5.8702e-36	0.294464	0.0239044	7.21084e-35	0	1
6:33573719:33574034:clu_20833_-	ENSG00000030110	BAK1	rs4713690	6	33822122	248245	33789899	G	C	0.525229	-0.0919464	0.0200205	4.37712e-06	-0.0919464	0.0200634	4.58789e-06	0	1
6:33573907:33574034:clu_20833_-	ENSG00000030110	BAK1	rs511515	6	33573730	-241	33541507	A	G	0.303511	-0.131205	0.0250025	1.5403e-07	-0.131205	0.0250724	1.66742e-07	0	1
6:33701420:33711549:clu_20856_-	ENSG00000137288	UQCC2	rs9469556	6	33680884	-25601	33648661	G	A	0.762137	0.42103	0.0279603	3.0535e-51	0.42103	0.0286144	5.24977e-49	0	1
6:33710851:33711549:clu_20856_-	ENSG00000137288	UQCC2	rs9469556	6	33680884	-30316	33648661	G	A	0.762137	-0.310336	0.0240744	5.07606e-38	-0.310336	0.0244878	8.3376e-37	0	1
6:33772843:33776954:clu_20876_-	ENSG00000161904	LEMD2	rs9394167	6	33786619	11720	33754396	A	G	0.453188	-0.11083	0.0142137	6.31881e-15	-0.11083	0.014303	9.28223e-15	0	1
6:3410342:3415752:clu_19154_-	ENSG00000137266	SLC22A23	rs34036269	6	3356191	-56856	3356425	A	ATAGT	0.237196	0.159817	0.0276209	7.20447e-09	0.159817	0.0277159	8.10583e-09	0	1
6:34246475:34246564:clu_20899_-	ENSG00000186577	SMIM29	rs2780226	6	34231315	-15205	34199092	C	T	0.09262	-0.238263	0.0404425	3.82913e-09	-0.238263	0.0405841	4.33557e-09	0	1
6:34425221:34425796:clu_20888_-	ENSG00000270800,ENSG00000124614	RPS10-NUDT3,RPS10	rs78656434	6	34306520	-118989	34274297	T	C	0.892334	-0.456322	0.0233428	4.23075e-85	-0.456322	0.0242637	6.64864e-79	0	1
6:34425221:34426032:clu_20888_-	ENSG00000270800,ENSG00000124614	RPS10-NUDT3,RPS10	rs74940331	6	34332593	-93034	34300370	T	C	0.893927	0.476954	0.0251747	4.78502e-80	0.476954	0.0261083	1.48051e-74	0	1
6:34587951:34588584:clu_20932_-	ENSG00000196821	ILRUN	rs9469852	6	34709999	121731	34677776	T	G	0.891872	0.277569	0.037571	1.49224e-13	0.277569	0.037784	2.03914e-13	0	1
6:34588312:34588390:clu_20932_-	ENSG00000196821	ILRUN	rs144645692	6	34552870	-35481	34520647	C	CT	0.992572	-0.457983	0.100687	5.40069e-06	-0.457983	0.100895	5.64694e-06	0	1
6:34588507:34588584:clu_20932_-	ENSG00000196821	ILRUN	rs11754773	6	34609480	20934	34577257	A	G	0.906592	0.170276	0.0367691	3.63975e-06	0.170276	0.0368492	3.82094e-06	0	1
6:34606904:34654625:clu_20898_-	ENSG00000196821	ILRUN	rs2744949	6	34666085	35320	34633862	C	T	0.659331	-0.0844179	0.0191941	1.09188e-05	-0.0844179	0.0192315	1.13578e-05	0	1
6:34757551:34757912:clu_114726_+	ENSG00000124562	SNRPC	rs35964461	6	34852778	95047	34820555	TA	T	0.661605	-0.610917	0.0221267	8.43948e-168	-0.610917	0.0238632	1.4929e-144	0	1
6:34757551:34757912:clu_20945_-	ENSG00000124562 (OS)	SNRPC (OS)	rs6457791	6	34792177	34445	34759954	A	G	0.664133	-0.16049	0.0235438	9.31755e-12	-0.16049	0.0236588	1.17273e-11	0	1
6:34757551:34762595:clu_114726_+	ENSG00000124562	SNRPC	rs4624858	6	34834524	74451	34802301	C	T	0.661273	1.3573	0.0161575	<2.23e-308	1.3573	0.0254417	<2.23e-308	0	1
6:34757954:34762595:clu_114726_+	ENSG00000124562	SNRPC	rs2814969	6	34745622	-14652	34713399	C	A	0.660415	-0.759492	0.0211851	1.82348e-281	-0.759492	0.0239126	2.23156e-221	0	1
6:34757954:34762595:clu_20945_-	ENSG00000124562 (OS)	SNRPC (OS)	rs412392	6	34581922	-178353	34549699	A	G	0.663961	-0.199982	0.0256038	5.68884e-15	-0.199982	0.0257693	8.45961e-15	0	1
6:34883080:34887787:clu_20951_-	ENSG00000064995	TAF11	rs13203394	6	34907918	22484	34875695	A	G	0.945387	0.357318	0.0468928	2.53866e-14	0.357318	0.0471624	3.55442e-14	0	1
6:348841:350275:clu_112865_+	ENSG00000112679	DUSP22	rs142388808	6	402905	53347	402905	G	A	0.988901	-0.4292	0.0950369	6.29768e-06	-0.4292	0.0952371	6.5861e-06	0	1
6:348841:350378:clu_112865_+	ENSG00000112679	DUSP22	rs17133722	6	234628	-114981	234628	T	C	0.993644	-1.43199	0.0994476	5.21589e-47	-1.38107	0.102318	1.61102e-41	0.119083	1
6:348841:350378:clu_112865_+	ENSG00000112679	DUSP22	rs201338771	6	521288	171679	521288	G	A	0.986156	-0.402892	0.068878	4.93477e-09	-0.291034	0.0696142	2.90649e-05	0	2
6:348841:350822:clu_112865_+	ENSG00000112679	DUSP22	rs17133722	6	234628	-115203	234628	T	C	0.993644	0.900888	0.151956	3.05532e-09	0.900888	0.152503	3.47689e-09	0	1
6:35309810:35310459:clu_114760_+	ENSG00000023892	DEF6	rs112254293	6	35153724	-156410	35121501	G	A	0.889445	-0.128605	0.0252133	3.38475e-07	-0.128605	0.0252784	3.62753e-07	0	1
6:35312346:35317891:clu_114760_+	ENSG00000023892	DEF6	rs183344228	6	35700707	385589	35668484	C	T	0.971957	-0.287986	0.0650836	9.65027e-06	-0.287986	0.065213	1.00507e-05	0	1
6:35312538:35312626:clu_114760_+	ENSG00000023892	DEF6	rs9357196	6	35196227	-116355	35164004	G	T	0.839079	0.12638	0.0277111	5.09959e-06	0.12638	0.0277687	5.33454e-06	0	1
6:35318375:35318436:clu_114788_+	ENSG00000023892	DEF6	rs146155505	6	35450582	132177	35418359	C	T	0.97986	-0.275669	0.0580494	2.04556e-06	-0.275669	0.0581791	2.15542e-06	0	1
6:35318471:35319542:clu_20976_-	ENSG00000023892 (OS)	DEF6 (OS)	rs147507379	6	35798839	479832	35766616	T	C	0.991313	-0.551427	0.12656	1.31827e-05	-0.551427	0.126803	1.36948e-05	0	1
6:35319978:35320884:clu_114764_+	ENSG00000023892	DEF6	rs367754633	6	35380468	60037	35348245	T	G	0.976697	0.463591	0.0724614	1.57658e-10	0.463591	0.0727644	1.87641e-10	0	1
6:35320017:35320884:clu_114764_+	ENSG00000023892	DEF6	rs73411726	6	35329700	9250	35297477	A	C	0.97896	-0.561285	0.0785601	9.02217e-13	-0.561285	0.0789668	1.17856e-12	0	1
6:35320974:35321187:clu_114764_+	ENSG00000023892	DEF6	rs148079127	6	35229743	-91337	35197520	A	C	0.979171	0.444328	0.0789321	1.80996e-08	0.444328	0.0791826	2.00653e-08	0	1
6:35347150:35383577:clu_114766_+	ENSG00000112033	PPARD	rs6922548	6	35385746	20383	35353523	A	G	0.930535	0.260924	0.0402926	9.43627e-11	0.260924	0.0404655	1.13303e-10	0	1
6:35347150:35410987:clu_114766_+	ENSG00000112033	PPARD	rs6922548	6	35385746	6678	35353523	A	G	0.930535	-0.242617	0.0421359	8.51256e-09	-0.242617	0.042278	9.54474e-09	0	1
6:35468439:35468799:clu_114754_+	ENSG00000198755	RPL10A	rs113274178	6	35251095	-217524	35218872	A	T	0.990984	0.501429	0.105408	1.96475e-06	0.499531	0.10565	2.26532e-06	-0.0034652	2
6:35468439:35468799:clu_114754_+	ENSG00000198755	RPL10A	rs56855829	6	35464877	-3742	35432654	C	T	0.980161	-0.37797	0.0719457	1.49204e-07	-0.376796	0.0721512	1.76699e-07	0	1
6:35468439:35468802:clu_114754_+	ENSG00000198755	RPL10A	rs56855829	6	35464877	-3743	35432654	C	T	0.980161	0.383469	0.064195	2.32206e-09	0.383469	0.0644334	2.65857e-09	0	1
6:35468596:35468799:clu_114754_+	ENSG00000198755	RPL10A	rs113274178	6	35251095	-217602	35218872	A	T	0.990984	-0.580723	0.118512	9.57816e-07	-0.580723	0.1188	1.01743e-06	0	1
6:35469027:35469162:clu_114756_+	ENSG00000198755	RPL10A	rs2076172	6	35469148	54	35436925	C	T	0.43526	-0.189657	0.0257778	1.87563e-13	-0.189657	0.0259256	2.56522e-13	0	1
6:35469285:35469381:clu_114756_+	ENSG00000198755	RPL10A	rs10947550	6	35461005	-8328	35428782	G	A	0.442826	-0.445197	0.0171758	3.96001e-148	-0.423985	0.0185518	1.32875e-115	0.146835	1
6:35469285:35469381:clu_114756_+	ENSG00000198755	RPL10A	rs11553984	6	35469145	-188	35436922	C	T	0.975661	-0.671098	0.0586523	2.57923e-30	-0.470423	0.0601048	5.00766e-15	0	2
6:35591220:35597248:clu_114812_+	ENSG00000096060 (OS)	FKBP5 (OS)	rs60696013	6	35812836	218602	35780613	C	T	0.715125	-0.0949162	0.0215153	1.02627e-05	-0.0949162	0.0215574	1.06789e-05	0	1
6:35642843:35672592:clu_21003_-	ENSG00000096060	FKBP5	rs6457839	6	35681053	23335	35648830	C	T	0.314834	0.597177	0.015786	<2.23e-308	0.597177	0.0179976	2.03315e-241	0	1
6:35642843:35688804:clu_21003_-	ENSG00000096060	FKBP5	rs6457839	6	35681053	15229	35648830	C	T	0.314834	-0.852304	0.0217162	<2.23e-308	-0.852304	0.0249747	2.96908e-255	0	1
6:35672759:35688804:clu_21003_-	ENSG00000096060	FKBP5	rs6457839	6	35681053	271	35648830	C	T	0.314834	0.662623	0.0160832	<2.23e-308	0.662623	0.0187238	2.48599e-274	0	1
6:36130701:36131271:clu_114835_+	ENSG00000156711	MAPK13	rs1059227	6	36130633	-353	36098410	A	C	0.344411	-0.102951	0.0196963	1.72365e-07	-0.102951	0.0197501	1.86147e-07	0	1
6:36131157:36131271:clu_114835_+	ENSG00000156711	MAPK13	rs1059227	6	36130633	-581	36098410	A	C	0.344411	0.0831631	0.0188684	1.04551e-05	0.0831631	0.0189045	1.08691e-05	0	1
6:36218010:36222168:clu_114866_+	ENSG00000096070	BRPF3	rs10947591	6	36189415	-30674	36157192	A	T	0.130633	0.154089	0.0326862	2.42684e-06	0.154089	0.0327632	2.56232e-06	0	1
6:36218010:36225267:clu_114866_+	ENSG00000096070	BRPF3	rs4713937	6	36232910	11272	36200687	C	T	0.134862	-0.161632	0.0320756	4.67786e-07	-0.161632	0.0321604	5.01343e-07	0	1
6:36373578:36385534:clu_21103_-	ENSG00000010030	ETV7	rs2187810	6	36389914	10358	36357691	T	G	0.440773	0.240507	0.0195269	7.36855e-35	0.240507	0.0198364	7.83136e-34	0	1
6:36376035:36387536:clu_21103_-	ENSG00000010030	ETV7	rs2234072	6	36385695	3909	36353472	C	T	0.936368	0.34098	0.0360111	2.83196e-21	0.20532	0.037218	3.45451e-08	0.215844	2
6:36376035:36387536:clu_21103_-	ENSG00000010030	ETV7	rs13210133	6	36390028	8242	36357805	G	A	0.44117	0.330574	0.0171331	5.9759e-83	0.30898	0.0182156	1.55812e-64	0	1
6:36436773:36438606:clu_114885_+	ENSG00000179165 (OS)	PXT1 (OS)	rs62403728	6	36396388	-41301	36364165	C	T	0.969494	-0.200869	0.0361337	2.71252e-08	-0.200869	0.036243	2.9857e-08	0	1
6:36443111:36443418:clu_114885_+	ENSG00000112078	KCTD20	rs56146544	6	36443287	23	36411064	G	T	0.781879	0.172802	0.017234	1.1621e-23	0.172802	0.0174214	3.44404e-23	0	1
6:36443111:36470052:clu_114885_+	ENSG00000112078	KCTD20	rs62405061	6	36416085	-40496	36383862	A	G	0.973048	0.290786	0.0643568	6.23256e-06	0.290786	0.0644846	6.50144e-06	0	1
6:36470257:36474789:clu_114885_+	ENSG00000112078	KCTD20	rs200867487	6	36428759	-43764	36396536	TG	T	0.969055	0.33298	0.0595432	2.24164e-08	0.33298	0.0597253	2.47269e-08	0	1
6:36479223:36479591:clu_114885_+	ENSG00000112078	KCTD20	rs3833929	6	36481294	1887	36449071	C	CATTT	0.816809	-0.19004	0.0281619	1.49779e-11	-0.19004	0.0282944	1.86117e-11	0	1
6:36484824:36486883:clu_114885_+	ENSG00000112078	KCTD20	rs3833929	6	36481294	-4559	36449071	C	CATTT	0.816809	0.124126	0.026607	3.08341e-06	0.124126	0.0266654	3.24041e-06	0	1
6:36494637:36496711:clu_21069_-	ENSG00000112079	STK38	rs9394348	6	36405898	-89776	36373675	C	T	0.955415	-0.291155	0.0304849	1.28724e-21	-0.25179	0.0311929	6.91417e-16	-0.160469	1
6:36494637:36496711:clu_21069_-	ENSG00000112079	STK38	rs659726	6	36500014	4340	36467791	C	G	0.70515	0.137916	0.0136163	4.12052e-24	0.0953284	0.0143879	3.45828e-11	0.254752	2
6:36494637:36496711:clu_21069_-	ENSG00000112079	STK38	rs62402215	6	36558620	62946	36526397	T	C	0.975597	0.352694	0.0395804	5.06495e-19	0.264616	0.0412117	1.35468e-10	-0.0225215	3
6:36494637:36496711:clu_21069_-	ENSG00000112079	STK38	rs190144834	6	36712917	217243	36680694	A	G	0.991024	-0.327975	0.0653724	5.24781e-07	-0.318051	0.0655998	1.24487e-06	0	4
6:36495914:36496711:clu_21069_-	ENSG00000112079	STK38	rs3840165	6	36039470	-456843	36007247	GGT	G	0.899227	-0.106195	0.0255924	3.33231e-05	-0.110646	0.0256491	1.60451e-05	-0.00904711	3
6:36495914:36496711:clu_21069_-	ENSG00000112079	STK38	rs2071809	6	36495850	-463	36463627	C	T	0.956526	0.248047	0.0378906	5.8942e-11	0.202247	0.0385362	1.53562e-07	-0.158758	2
6:36495914:36496711:clu_21069_-	ENSG00000112079	STK38	rs659726	6	36500014	3701	36467791	C	G	0.70515	-0.140103	0.0171092	2.63929e-16	-0.127961	0.0174542	2.28058e-13	0	1
6:36524463:36525591:clu_21072_-	ENSG00000112079	STK38	rs16888690	6	36507423	-17604	36475200	T	C	0.818797	0.220405	0.0293664	6.1264e-14	0.220405	0.0295395	8.5627e-14	0	1
6:36525642:36540072:clu_21072_-	ENSG00000112079	STK38	rs515129	6	36429697	-103160	36397474	G	A	0.710893	0.165283	0.0247024	2.21684e-11	0.165283	0.024819	2.74689e-11	0	1
6:36532303:36540072:clu_21072_-	ENSG00000112079	STK38	rs7741260	6	36431343	-104845	36399120	T	C	0.110094	0.54265	0.0336281	1.40642e-58	-0.331725	0.0407851	4.17138e-16	0.537139	2
6:36532303:36540072:clu_21072_-	ENSG00000112079	STK38	rs12214285	6	36466902	-69286	36434679	C	T	0.295955	0.996528	0.0185132	<2.23e-308	1.11622	0.0276808	<2.23e-308	0	1
6:36540204:36541769:clu_21073_-	ENSG00000112079	STK38	rs60509165	6	36526220	-14767	36493997	GTTTTT	G	0.770392	-0.235677	0.0199585	3.53401e-32	-0.235677	0.0202613	2.83939e-31	0	1
6:36540204:36547190:clu_21073_-	ENSG00000112079	STK38	rs60509165	6	36526220	-17477	36493997	GTTTTT	G	0.770392	0.194237	0.0199754	2.38684e-22	0.18766	0.0202251	1.71753e-20	0.0679548	1
6:36540204:36547190:clu_21073_-	ENSG00000112079	STK38	rs76964964	6	36591513	47816	36559290	C	T	0.989852	0.456963	0.0822853	2.8018e-08	0.406123	0.0827242	9.13727e-07	0	2
6:36540207:36541769:clu_21073_-	ENSG00000112079	STK38	rs12215889	6	36437173	-103815	36404950	G	A	0.298656	0.257275	0.0152958	1.74329e-63	0.264206	0.0163455	9.0757e-59	-0.225734	1
6:36540207:36541769:clu_21073_-	ENSG00000112079	STK38	rs186368520	6	36437552	-103436	36405329	C	T	0.974738	0.0454664	0.0461803	0.32485	0.215763	0.047455	5.44995e-06	-0.0187417	2
6:36540207:36541769:clu_21073_-	ENSG00000112079	STK38	rs76964964	6	36591513	50525	36559290	C	T	0.989852	-0.482591	0.0712305	1.24354e-11	-0.304774	0.0724073	2.5632e-05	0	3
6:36540207:36547190:clu_21073_-	ENSG00000112079	STK38	rs73413267	6	36513446	-30253	36481223	G	A	0.819215	0.157159	0.0250024	3.26242e-10	0.157159	0.0251042	3.84323e-10	0	1
6:36594481:36598849:clu_114902_+	ENSG00000112081	SRSF3	rs74832959	6	36469902	-126763	36437679	C	T	0.989626	0.585229	0.12052	1.19849e-06	0.585229	0.120806	1.27003e-06	0	1
6:36678798:36680474:clu_114886_+	ENSG00000124762	CDKN1A	rs3176333	6	36680498	862	36648275	C	CAGAG	0.605847	-0.336377	0.0208636	1.76703e-58	-0.336377	0.0214504	2.02007e-55	0	1
6:36678939:36684097:clu_114886_+	ENSG00000124762	CDKN1A	rs3176320	6	36679011	-2507	36646788	A	G	0.666017	-0.20509	0.0236056	3.68196e-18	-0.20509	0.0237978	6.81086e-18	0	1
6:36679248:36684097:clu_114886_+	ENSG00000124762	CDKN1A	rs3176320	6	36679011	-2661	36646788	A	G	0.666017	0.48607	0.0214834	2.43838e-113	0.473611	0.0228021	8.00082e-96	-0.1155	1
6:36679248:36684097:clu_114886_+	ENSG00000124762	CDKN1A	rs3176321	6	36679030	-2642	36646807	C	T	0.976406	-0.494916	0.067887	3.09285e-13	-0.33519	0.0686839	1.05984e-06	0	2
6:36741750:36742253:clu_21136_-	ENSG00000124772	CPNE5	rs77394127	6	36734610	-7392	36702387	C	T	0.90378	0.28802	0.0329112	2.1067e-18	0.28802	0.0331681	3.83354e-18	0	1
6:36742486:36743689:clu_21136_-	ENSG00000124772	CPNE5	rs79179956	6	36747266	4178	36715043	C	G	0.835821	-0.372756	0.0334938	9.0533e-29	-0.372756	0.0339334	4.51652e-28	0	1
6:36745515:36746084:clu_21139_-	ENSG00000124772	CPNE5	rs9986517	6	36751302	5502	36719079	C	T	0.663716	-0.551366	0.021215	6.5241e-149	-0.551366	0.0227331	6.02079e-130	0	1
6:36745515:36746144:clu_21139_-	ENSG00000124772	CPNE5	rs9462215	6	36745887	57	36713664	A	G	0.241043	0.169727	0.0260826	7.6515e-11	0.178243	0.0262241	1.06892e-11	-0.0456768	2
6:36745515:36746144:clu_21139_-	ENSG00000124772	CPNE5	rs80017742	6	36746881	1051	36714658	C	T	0.958172	0.380927	0.0556777	7.82886e-12	0.398308	0.0560058	1.14459e-12	0	1
6:36745515:36746396:clu_21139_-	ENSG00000124772	CPNE5	rs80017742	6	36746881	925	36714658	C	T	0.958172	-0.520509	0.0506186	8.41126e-25	-0.417231	0.0516975	6.99361e-16	-0.143851	2
6:36745515:36746396:clu_21139_-	ENSG00000124772	CPNE5	rs9986517	6	36751302	5346	36719079	C	T	0.663716	0.338131	0.0214835	8.15545e-56	0.35215	0.0237968	1.50482e-49	0.35626	1
6:36745515:36746396:clu_21139_-	ENSG00000124772	CPNE5	rs236441	6	36759221	13265	36726998	G	A	0.216554	0.0247836	0.0251374	0.32417	-0.127015	0.0268777	2.29379e-06	0	3
6:36746215:36746396:clu_21139_-	ENSG00000124772	CPNE5	rs80017742	6	36746881	575	36714658	C	T	0.958172	0.326719	0.0555794	4.14211e-09	0.257222	0.0563437	4.98924e-06	-0.143851	2
6:36746215:36746396:clu_21139_-	ENSG00000124772	CPNE5	rs9986517	6	36751302	4996	36719079	C	T	0.663716	-0.227261	0.0237943	1.28336e-21	-0.211582	0.0242726	2.85934e-18	0	1
6:36746577:36746666:clu_21144_-	ENSG00000124772	CPNE5	rs74805237	6	36749352	2730	36717129	A	G	0.899481	-1.04502	0.0198524	<2.23e-308	-1.04502	0.024914	<2.23e-308	0	1
6:36746577:36746709:clu_21144_-	ENSG00000124772	CPNE5	rs735013	6	36736006	-10637	36703783	C	A	0.618358	0.200868	0.0193506	3.04425e-25	0.148758	0.0203318	2.54465e-13	0.119934	2
6:36746577:36746709:clu_21144_-	ENSG00000124772	CPNE5	rs80017742	6	36746881	238	36714658	C	T	0.958172	0.567691	0.0466603	4.68928e-34	0.513879	0.0477282	4.93978e-27	0.0414286	1
6:36746577:36746709:clu_21144_-	ENSG00000124772	CPNE5	rs12198675	6	36766581	19938	36734358	A	T	0.427778	0.151381	0.0192023	3.18401e-15	0.106302	0.019954	9.96391e-08	0	3
6:36746577:36748221:clu_21144_-	ENSG00000124772	CPNE5	rs1864750	6	36737030	-10369	36704807	C	T	0.233203	-0.113975	0.0260501	1.21302e-05	-0.121036	0.0261221	3.59628e-06	-0.0406245	2
6:36746577:36748221:clu_21144_-	ENSG00000124772	CPNE5	rs80017742	6	36746881	-518	36714658	C	T	0.958172	-0.356844	0.0545206	5.94475e-11	-0.367091	0.0548066	2.11382e-11	0	1
6:36748267:36756245:clu_21144_-	ENSG00000124772	CPNE5	rs80017742	6	36746881	-5375	36714658	C	T	0.958172	-0.242381	0.0537513	6.50378e-06	-0.242381	0.0538613	6.79226e-06	0	1
6:36753095:36756245:clu_21144_-	ENSG00000124772	CPNE5	rs80017742	6	36746881	-7789	36714658	C	T	0.958172	-0.309796	0.0558967	2.98522e-08	-0.308612	0.0560732	3.71854e-08	0.00489119	1
6:36753095:36756245:clu_21144_-	ENSG00000124772	CPNE5	rs35519925	6	36764974	10304	36732751	CT	C	0.332978	-0.10354	0.0237477	1.30046e-05	-0.102901	0.0237932	1.5267e-05	0	2
6:36886028:36899426:clu_114917_+	ENSG00000198663	C6orf89	rs1046578	6	36928059	35332	36895835	C	T	0.762668	-0.152558	0.0265282	8.88374e-09	-0.152558	0.0266185	9.96818e-09	0	1
6:36914693:36916445:clu_114919_+	ENSG00000198663	C6orf89	rs3734331	6	36929549	13980	36897325	T	G	0.856653	-0.106101	0.0327821	0.00120986	-0.143023	0.0330122	1.47481e-05	-0.109601	2
6:36914693:36916445:clu_114919_+	ENSG00000198663	C6orf89	rs11753835	6	36933563	17994	36901339	C	T	0.912225	-0.402546	0.0404398	2.41723e-23	-0.421959	0.0411154	1.03669e-24	0	1
6:36919701:36923347:clu_114919_+	ENSG00000198663	C6orf89	rs11751956	6	36900700	-20824	36868476	C	T	0.910338	0.747003	0.0386468	3.06484e-83	0.767433	0.0403868	1.63927e-80	-0.110613	1
6:36919701:36923347:clu_114919_+	ENSG00000198663	C6orf89	rs3734331	6	36929549	8025	36897325	T	G	0.856653	0.0841669	0.0330114	0.0107836	0.153375	0.0332311	3.92349e-06	0	2
6:36963033:36963823:clu_114929_+	ENSG00000164530	PI16	rs41272198	6	36963038	-390	36930814	T	C	0.850169	0.685341	0.030619	5.78571e-111	0.755666	0.0341592	1.94573e-108	0.347343	1
6:36963033:36963823:clu_114929_+	ENSG00000164530	PI16	rs2296934	6	36963386	-42	36931162	A	G	0.405495	0.0350155	0.0240435	0.145299	-0.155781	0.0255464	1.07426e-09	0	2
6:36963612:36963823:clu_114929_+	ENSG00000164530	PI16	rs41272198	6	36963038	-679	36930814	T	C	0.850169	-0.614213	0.0269047	2.35098e-115	-0.693258	0.0300712	1.34522e-117	0.347343	1
6:36963612:36963823:clu_114929_+	ENSG00000164530	PI16	rs2296934	6	36963386	-331	36931162	A	G	0.405495	8.43055e-05	0.0211729	0.996823	0.175124	0.0224909	6.89337e-15	0	2
6:36970694:36972652:clu_21167_-	ENSG00000137409	MTCH1	rs6918432	6	36972497	824	36940273	G	A	0.719555	-0.280282	0.0244344	1.84933e-30	-0.280282	0.0247719	1.11231e-29	0	1
6:36970694:36972703:clu_21167_-	ENSG00000137409	MTCH1	rs6918432	6	36972497	798	36940273	G	A	0.719555	0.314129	0.024394	6.04072e-38	0.314129	0.0248186	1.02327e-36	0	1
6:36978155:36978505:clu_21171_-	ENSG00000137409	MTCH1	rs202185562	6	36986127	7797	36953903	G	A	0.983135	0.422521	0.0812974	2.02293e-07	0.422521	0.0815233	2.18559e-07	0	1
6:36981672:36985853:clu_21171_-	ENSG00000137409	MTCH1	rs202185562	6	36986127	2364	36953903	G	A	0.983135	-0.371616	0.0802401	3.63379e-06	-0.371616	0.0804155	3.81524e-06	0	1
6:37009081:37010973:clu_114895_+	ENSG00000146192	FGD2	rs6927538	6	37009125	-902	36976901	C	A	0.800843	-0.280549	0.0255364	4.45065e-28	-0.280549	0.0258749	2.16469e-27	0	1
6:37020620:37021512:clu_114898_+	ENSG00000146192	FGD2	rs34570179	6	37020322	-744	36988098	TC	T	0.448789	-0.115985	0.0188751	8.00311e-10	-0.115985	0.0189458	9.2435e-10	0	1
6:37025938:37026091:clu_114900_+	ENSG00000146192	FGD2	rs2274587	6	37027446	1432	36995222	G	A	0.905059	-0.369245	0.0311001	1.63908e-32	-0.369245	0.0315505	1.2262e-31	0	1
6:37025938:37027429:clu_114900_+	ENSG00000146192	FGD2	rs1724088	6	37010969	-15714	36978745	G	A	0.719944	0.165316	0.021651	2.25001e-14	0.102085	0.0225626	6.05352e-06	0.265006	2
6:37025938:37027429:clu_114900_+	ENSG00000146192	FGD2	rs2274587	6	37027446	763	36995222	G	A	0.905059	0.405489	0.032259	3.09567e-36	0.365494	0.0339534	5.05934e-27	0	1
6:37026325:37027429:clu_114900_+	ENSG00000146192	FGD2	rs2274587	6	37027446	569	36995222	G	A	0.905059	-0.243138	0.0338996	7.375e-13	-0.243138	0.0340774	9.68842e-13	0	1
6:37174336:37174470:clu_114956_+	ENSG00000137193	PIM1	rs530604495	6	37405863	231460	37373639	T	G	0.882144	-0.120897	0.0257714	2.71684e-06	-0.120897	0.0258308	2.86378e-06	0	1
6:37174512:37174582:clu_114958_+	ENSG00000137193	PIM1	rs262928	6	37175881	1334	37143657	A	G	0.690825	-0.14667	0.0263633	2.64542e-08	-0.14667	0.0264473	2.92674e-08	0	1
6:37174512:37174655:clu_114958_+	ENSG00000137193	PIM1	rs262928	6	37175881	1298	37143657	A	G	0.690825	0.126144	0.0278829	6.06641e-06	0.126144	0.0279407	6.34018e-06	0	1
6:37257973:37263629:clu_114961_+	ENSG00000065491	TBC1D22B	rs421712	6	37267333	6532	37235109	C	T	0.120804	0.145009	0.0257879	1.87524e-08	0.145009	0.0258696	2.07823e-08	0	1
6:37257973:37269594:clu_114961_+	ENSG00000065491	TBC1D22B	rs6457985	6	37275092	11309	37242868	A	G	0.122346	-0.151948	0.0304424	5.99712e-07	-0.151948	0.030518	6.39283e-07	0	1
6:37317206:37324262:clu_114965_+	ENSG00000065491	TBC1D22B	rs195759	6	37297178	-23556	37264954	A	G	0.129179	-0.269969	0.0227751	2.05954e-32	-0.16931	0.0272126	4.91702e-10	0.531158	3
6:37317206:37324262:clu_114965_+	ENSG00000065491	TBC1D22B	rs2055272	6	37322005	1271	37289781	T	C	0.343637	-0.202054	0.0161354	5.6277e-36	-0.185958	0.0206455	2.11437e-19	0.377918	1
6:37317206:37324262:clu_114965_+	ENSG00000065491	TBC1D22B	rs17432174	6	37323065	2331	37290841	A	G	0.797163	-0.0217027	0.0193544	0.262146	0.100358	0.0211093	1.99239e-06	-0.0779078	4
6:37317206:37324262:clu_114965_+	ENSG00000065491	TBC1D22B	rs12208370	6	37324268	3534	37292044	T	C	0.969193	0.205935	0.045003	4.73866e-06	0.319453	0.0459458	3.5805e-12	0	2
6:37317206:37331044:clu_114965_+	ENSG00000065491	TBC1D22B	rs11752265	6	37325578	1453	37293354	C	T	0.131697	0.201906	0.0287819	2.29869e-12	0.201906	0.0289253	2.9463e-12	0	1
6:37354275:37360446:clu_114965_+	ENSG00000112130	RNF8	rs34575719	6	37262016	-95344	37229792	G	GA	0.327564	0.146654	0.0196831	9.28119e-14	0.11896	0.0205041	6.56316e-09	0.260829	1
6:37354275:37360446:clu_114965_+	ENSG00000112130	RNF8	rs9394432	6	37380540	23180	37348316	A	G	0.529006	0.129217	0.0185396	3.17422e-12	0.100043	0.0192992	2.17405e-07	0	2
6:37371574:37376926:clu_114967_+	ENSG00000112130	RNF8	rs761737	6	37371241	-3009	37339017	A	G	0.532036	-0.176042	0.0228402	1.28248e-14	-0.176042	0.0229837	1.86791e-14	0	1
6:37377033:37381150:clu_114968_+	ENSG00000112130	RNF8	rs2284923	6	37381144	2053	37348920	C	T	0.529261	-0.13508	0.0223764	1.57254e-09	-0.13508	0.0224596	1.80577e-09	0	1
6:37377033:37390742:clu_114968_+	ENSG00000112130	RNF8	rs2284923	6	37381144	-2743	37348920	C	T	0.529261	0.886437	0.0178153	<2.23e-308	0.836878	0.0225922	2.34779e-300	-0.243166	1
6:37377033:37390742:clu_114968_+	ENSG00000112130	RNF8	rs34150698	6	37381290	-2597	37349066	G	A	0.935406	-0.837353	0.0433955	5.82073e-83	-0.424122	0.046442	6.70571e-20	0	2
6:37381354:37390742:clu_114968_+	ENSG00000112130	RNF8	rs2284923	6	37381144	-4904	37348920	C	T	0.529261	-0.439511	0.0221563	1.43184e-87	-0.403553	0.0237524	9.7363e-65	-0.243166	1
6:37381354:37390742:clu_114968_+	ENSG00000112130	RNF8	rs34150698	6	37381290	-4758	37349066	G	A	0.935406	0.504538	0.0466217	2.70931e-27	0.305274	0.0486315	3.44527e-10	0	2
6:37479255:37480013:clu_114979_+	ENSG00000137200	CMTR1	rs58351141	6	37499558	19924	37467334	G	A	0.884723	0.138569	0.0275184	4.7661e-07	0.138569	0.0275901	5.10267e-07	0	1
6:37479255:37482492:clu_114979_+	ENSG00000137200	CMTR1	rs58351141	6	37499558	18685	37467334	G	A	0.884723	-0.119441	0.0220964	6.46505e-08	-0.119441	0.0221631	7.0783e-08	0	1
6:37638667:37641737:clu_21227_-	ENSG00000112139	MDGA1	rs804830	6	37641681	1479	37609457	G	C	0.28997	-0.316515	0.0228749	1.52846e-43	-0.260328	0.0242766	7.90296e-27	0.278054	1
6:37638667:37641737:clu_21227_-	ENSG00000112139	MDGA1	rs4711510	6	37701865	61663	37669641	G	A	0.485928	-0.250111	0.0209208	6.10308e-33	-0.184396	0.0220962	7.11316e-17	0	2
6:37638667:37643809:clu_21227_-	ENSG00000112139	MDGA1	rs9470651	6	37642451	1213	37610227	T	C	0.387267	0.264716	0.0237526	7.59613e-29	0.304157	0.0244465	1.55076e-35	0.17869	1
6:37638667:37643809:clu_21227_-	ENSG00000112139	MDGA1	rs6937280	6	37704146	62908	37671922	T	G	0.485537	-0.164243	0.0234418	2.44546e-12	-0.217215	0.0239422	1.16352e-19	0	2
6:37644649:37645933:clu_21228_-	ENSG00000112139	MDGA1	rs804822	6	37617886	-27405	37585662	C	T	0.815732	0.132364	0.0274829	1.463e-06	0.132364	0.0275464	1.54655e-06	0	1
6:37645956:37646198:clu_21228_-	ENSG00000112139	MDGA1	rs6937280	6	37704146	58069	37671922	T	G	0.485537	-0.122781	0.0213462	8.82589e-09	-0.122781	0.0214185	9.89776e-09	0	1
6:37652340:37654274:clu_21223_-	ENSG00000112139	MDGA1	rs6938061	6	37706563	53256	37674339	A	G	0.482842	-0.176263	0.0239736	1.94719e-13	-0.176263	0.0241101	2.65689e-13	0	1
6:37655896:37658245:clu_21223_-	ENSG00000112139	MDGA1	rs4711510	6	37701865	44794	37669641	G	A	0.485928	-0.206525	0.0234438	1.25855e-18	-0.206525	0.0236311	2.34078e-18	0	1
6:38061775:38116572:clu_115003_+	ENSG00000156639	ZFAND3	rs144495574	6	38118364	29191	38086140	C	T	0.988842	0.380502	0.0736984	2.43072e-07	0.376666	0.0739044	3.4568e-07	-0.0116777	1
6:38061775:38116572:clu_115003_+	ENSG00000156639	ZFAND3	rs7764900	6	38472720	383547	38440496	C	T	0.989817	-0.348288	0.0769859	6.06675e-06	-0.343707	0.0771497	8.38688e-06	0	2
6:38677383:38682012:clu_21247_-	ENSG00000124767	GLO1	rs1130534	6	38682812	3114	38650588	T	A	0.894597	-0.449957	0.0357879	2.97632e-36	-0.449957	0.0363724	3.75808e-35	0	1
6:38677383:38682808:clu_21247_-	ENSG00000124767	GLO1	rs1130534	6	38682812	2716	38650588	T	A	0.894597	0.534004	0.036979	2.86755e-47	0.534004	0.0377747	2.26102e-45	0	1
6:38682101:38682808:clu_21247_-	ENSG00000124767	GLO1	rs34971977	6	38680034	-2421	38647810	T	C	0.893894	0.302471	0.0356702	2.25889e-17	0.302471	0.0359331	3.84288e-17	0	1
6:39105776:39109314:clu_21251_-	ENSG00000112167	SAYSD1	rs9462469	6	38996016	-111529	38963792	T	C	0.127852	0.164102	0.0330454	6.83604e-07	0.166602	0.0331419	4.98358e-07	0.0100175	3
6:39105776:39109314:clu_21251_-	ENSG00000112167	SAYSD1	rs183466	6	39113105	5560	39080881	G	A	0.82589	0.316333	0.0285588	1.63046e-28	0.296619	0.0290433	1.73409e-24	-0.0916553	1
6:39105776:39109314:clu_21251_-	ENSG00000112167	SAYSD1	rs76018013	6	39136450	28905	39104226	C	G	0.944103	-0.367277	0.0471625	6.83589e-15	-0.329039	0.0476675	5.09875e-12	0	2
6:39105776:39114883:clu_21251_-	ENSG00000112167	SAYSD1	rs45578845	6	38822804	-287526	38790580	A	G	0.980504	0.404487	0.0822024	8.6272e-07	0.387204	0.0824796	2.6721e-06	0.0173094	3
6:39105776:39114883:clu_21251_-	ENSG00000112167	SAYSD1	rs10685413	6	38972593	-137737	38940369	C	CTT	0.110023	-0.172032	0.0361161	1.90458e-06	-0.167665	0.0363148	3.89368e-06	0.0568607	4
6:39105776:39114883:clu_21251_-	ENSG00000112167	SAYSD1	rs170644	6	39113088	2758	39080864	C	T	0.824849	-0.29832	0.0292689	2.14385e-24	-0.270327	0.0297494	1.01983e-19	-0.0796651	1
6:39105776:39114883:clu_21251_-	ENSG00000112167	SAYSD1	rs75875468	6	39118007	7677	39085783	G	A	0.960317	0.402851	0.0575812	2.62941e-12	0.375646	0.0581379	1.03813e-10	0	2
6:41067437:41070076:clu_21290_-	ENSG00000124596	OARD1	rs717883	6	41077531	8774	41045270	T	C	0.666274	-0.245239	0.0239585	1.36796e-24	-0.245239	0.0242226	4.30709e-24	0	1
6:41067437:41071132:clu_21290_-	ENSG00000124596	OARD1	rs115193711	6	41102477	33192	41070216	G	A	0.954033	-0.223541	0.04562	9.58111e-07	-0.223541	0.0457311	1.01789e-06	0	1
6:41090309:41091528:clu_115090_+	ENSG00000001167	NFYA	rs4714430	6	41189316	98398	41157054	T	G	0.651457	0.146346	0.0248765	4.03145e-09	0.146346	0.0249659	4.5777e-09	0	1
6:41090309:41091546:clu_115090_+	ENSG00000001167	NFYA	rs4714430	6	41189316	98389	41157054	T	G	0.651457	-0.112217	0.0215064	1.81029e-07	-0.112217	0.0215667	1.95843e-07	0	1
6:41149918:41150261:clu_21308_-	ENSG00000161911	TREML1	rs62396305	6	41109485	-40605	41077224	T	C	0.893601	-0.27687	0.0376382	1.89375e-13	-0.27687	0.0378511	2.5792e-13	0	1
6:41149918:41150819:clu_21308_-	ENSG00000161911	TREML1	rs6911977	6	41133122	-17247	41100861	C	G	0.895575	0.227218	0.0362772	3.76727e-10	0.227218	0.0364251	4.43308e-10	0	1
6:41150313:41150819:clu_21308_-	ENSG00000161911	TREML1	rs72856286	6	41135788	-14778	41103527	G	C	0.893511	-0.252813	0.0372258	1.11107e-11	-0.252813	0.0374051	1.39163e-11	0	1
6:41150872:41151282:clu_21309_-	ENSG00000161911	TREML1	rs147185322	6	41100518	-50559	41068257	CA	C	0.892306	-0.212289	0.0382555	2.8693e-08	-0.212289	0.0383781	3.17496e-08	0	1
6:41150907:41151282:clu_21309_-	ENSG00000161911	TREML1	rs147185322	6	41100518	-50577	41068257	CA	C	0.892306	0.244236	0.0387789	3.01175e-10	0.244236	0.0389401	3.56211e-10	0	1
6:41151384:41154246:clu_21308_-	ENSG00000161911	TREML1	rs62396301	6	41100862	-51953	41068601	A	C	0.905642	0.178174	0.0394135	6.16552e-06	0.178174	0.0394973	6.45126e-06	0	1
6:4117451:4119186:clu_19178_-	ENSG00000198721	ECI2	rs664299	6	4112007	-6312	4112241	T	G	0.583973	-0.264993	0.0226858	1.59409e-31	-0.264993	0.0230063	1.0673e-30	0	1
6:4117451:4125250:clu_19178_-	ENSG00000198721	ECI2	rs2326408	6	4119282	-2069	4119516	A	G	0.584538	0.610824	0.0235928	8.56702e-148	0.610824	0.0251856	6.15436e-130	0	1
6:4119275:4125250:clu_19178_-	ENSG00000198721	ECI2	rs661404	6	4125863	3600	4126097	G	A	0.585462	-0.163221	0.0229076	1.03951e-12	-0.163221	0.0230267	1.35765e-12	0	1
6:4120699:4125250:clu_19178_-	ENSG00000198721	ECI2	rs6932036	6	4147423	24448	4147657	A	G	0.662722	0.0745312	0.013532	3.63396e-08	0.0745312	0.0135743	4.0055e-08	0	1
6:41268088:41271924:clu_21315_-	ENSG00000124731	TREM1	rs900823	6	41247591	-22415	41215329	T	C	0.103116	-0.347341	0.0341182	2.42253e-24	-0.347313	0.0360479	5.70144e-22	0.177934	1
6:41268088:41271924:clu_21315_-	ENSG00000124731	TREM1	rs10947953	6	41256216	-13790	41223954	C	T	0.782664	-0.291669	0.0253024	9.6071e-31	-0.16088	0.0292166	3.66151e-08	-0.424495	3
6:41268088:41271924:clu_21315_-	ENSG00000124731	TREM1	rs12201045	6	41275843	5837	41243581	G	A	0.501603	0.198017	0.021351	1.78689e-20	0.171783	0.0243966	1.90493e-12	0	2
6:41268088:41275084:clu_21315_-	ENSG00000124731	TREM1	rs1351835	6	41276761	5175	41244499	T	A	0.499894	1.11408	0.0147072	<2.23e-308	1.14731	0.0226746	<2.23e-308	0.262448	1
6:41268088:41275084:clu_21315_-	ENSG00000124731	TREM1	rs9471562	6	41324838	53252	41292576	G	A	0.424957	0.174348	0.0219155	1.78459e-15	-0.128078	0.0228539	2.09214e-08	0	2
6:41268088:41275575:clu_21315_-	ENSG00000124731	TREM1	rs12204580	6	41247480	-24352	41215218	C	T	0.915996	0.232497	0.0410198	1.44545e-08	0.232497	0.0411509	1.60578e-08	0	1
6:41268088:41276184:clu_21315_-	ENSG00000124731	TREM1	rs6922100	6	41235037	-37099	41202775	C	T	0.687031	0.223231	0.021819	1.44e-24	0.186939	0.0221747	3.44895e-17	0.102038	2
6:41268088:41276184:clu_21315_-	ENSG00000124731	TREM1	rs398039941	6	41308821	36685	41276559	C	CA	0.39372	0.359937	0.0203924	1.00691e-69	0.341833	0.0211784	1.32127e-58	0	1
6:41268088:41280961:clu_21315_-	ENSG00000124731	TREM1	rs9367099	6	41238225	-36300	41205963	T	A	0.684523	0.101866	0.0220712	3.92437e-06	0.120474	0.0241801	6.28063e-07	-0.00328891	5
6:41268088:41280961:clu_21315_-	ENSG00000124731	TREM1	rs35792414	6	41265177	-9348	41232915	G	GA	0.851796	0.305307	0.0285985	1.32364e-26	0.300825	0.029642	3.36158e-24	-0.139689	2
6:41268088:41280961:clu_21315_-	ENSG00000124731	TREM1	rs139121778	6	41278099	3574	41245837	A	AT	0.713017	-0.402747	0.0219393	2.88289e-75	-0.245073	0.0255606	8.99011e-22	-0.201358	3
6:41268088:41280961:clu_21315_-	ENSG00000124731	TREM1	rs67299405	6	41278208	3683	41245946	G	A	0.909285	0.497557	0.0348742	3.50306e-46	0.502881	0.0384097	3.63173e-39	-0.104875	1
6:41268088:41280961:clu_21315_-	ENSG00000124731	TREM1	rs59285711	6	41297880	23355	41265618	C	T	0.911814	0.234199	0.035785	5.96497e-11	0.271529	0.0382188	1.2067e-12	0	4
6:41273792:41273843:clu_21315_-	ENSG00000124731	TREM1	rs1817537	6	41276829	3011	41244567	C	G	0.499683	0.255759	0.0212153	1.81638e-33	0.255759	0.0215387	1.60801e-32	0	1
6:41273826:41275084:clu_21315_-	ENSG00000124731	TREM1	rs2395772	6	41298606	24151	41266344	A	G	0.497408	-0.293959	0.0222325	6.54633e-40	-0.293959	0.0226494	1.61644e-38	0	1
6:41274005:41275084:clu_21315_-	ENSG00000124731	TREM1	rs34175176	6	41234532	-40013	41202270	A	AAAC	0.105258	-0.0691947	0.0344187	0.0443911	-0.151295	0.0348126	1.38649e-05	0.151307	2
6:41274005:41275084:clu_21315_-	ENSG00000124731	TREM1	rs2234246	6	41276002	1457	41243740	C	T	0.501815	0.334216	0.0210518	9.30963e-57	0.348266	0.0218501	3.4022e-57	0	1
6:41276230:41280961:clu_21315_-	ENSG00000124731	TREM1	rs4714441	6	41234398	-44198	41202136	A	G	0.104105	-0.461185	0.0316792	5.19852e-48	-0.392665	0.0327485	3.99327e-33	0.101366	1
6:41276230:41280961:clu_21315_-	ENSG00000124731	TREM1	rs11758363	6	41268688	-9908	41236426	A	T	0.911236	-0.339692	0.0352677	5.86828e-22	-0.203307	0.0367464	3.15315e-08	0.23772	3
6:41276230:41280961:clu_21315_-	ENSG00000124731	TREM1	rs1817537	6	41276829	-1767	41244567	C	G	0.499683	-0.286135	0.0198248	3.20001e-47	-0.224112	0.0210095	1.44946e-26	0	2
6:41276230:41282395:clu_21315_-	ENSG00000124731	TREM1	rs13204353	6	41237497	-41816	41205235	G	A	0.687196	-0.214656	0.0219976	1.70213e-22	-0.161575	0.0223203	4.52321e-13	-0.0970437	2
6:41276230:41282395:clu_21315_-	ENSG00000124731	TREM1	rs1817537	6	41276829	-2484	41244567	C	G	0.499683	0.524739	0.0191933	1.43005e-164	0.510199	0.0207581	2.15492e-133	0	1
6:41281079:41282395:clu_21315_-	ENSG00000124731	TREM1	rs74555413	6	40841305	-440432	40809044	C	T	0.859146	0.174179	0.0354049	8.67059e-07	0.175557	0.0355036	7.62317e-07	0.0110524	2
6:41281079:41282395:clu_21315_-	ENSG00000124731	TREM1	rs4428496	6	41218354	-63383	41186092	T	C	0.193364	-0.131502	0.0297073	9.57363e-06	-0.147335	0.0298258	7.81755e-07	-0.0632171	3
6:41281079:41282395:clu_21315_-	ENSG00000124731	TREM1	rs12200981	6	41275778	-5959	41243516	G	A	0.503091	-0.148707	0.0242506	8.6733e-10	-0.156081	0.024393	1.56835e-10	-0.0101354	1
6:41281079:41282395:clu_21315_-	ENSG00000124731	TREM1	rs72863048	6	41610864	329127	41578602	G	A	0.937768	0.218336	0.0505544	1.56848e-05	0.216163	0.0506704	1.98952e-05	0	4
6:41281153:41282395:clu_21315_-	ENSG00000124731	TREM1	rs1825411	6	41232147	-49627	41199885	A	G	0.214483	-0.364849	0.023366	5.79416e-55	-0.377446	0.0239338	4.9724e-56	-0.024187	2
6:41281153:41282395:clu_21315_-	ENSG00000124731	TREM1	rs6932375	6	41278182	-3592	41245920	T	C	0.500954	-0.449074	0.0192088	7.07222e-121	-0.456568	0.0203039	5.59856e-112	0	1
6:4133701:4135511:clu_19180_-	ENSG00000198721	ECI2	rs146998994	6	4102612	-31994	4102846	CTTTG	C	0.908003	0.566351	0.0395576	1.71051e-46	0.570357	0.0403915	2.83199e-45	0.020954	1
6:4133701:4135511:clu_19180_-	ENSG00000198721	ECI2	rs115191913	6	4155217	20611	4155451	G	A	0.979776	-0.374608	0.0834492	7.15394e-06	-0.399146	0.0836351	1.81975e-06	0	2
6:4133711:4135511:clu_19180_-	ENSG00000198721	ECI2	rs146998994	6	4102612	-31999	4102846	CTTTG	C	0.908003	-0.520548	0.0391194	2.1177e-40	-0.524274	0.0398335	1.45895e-39	0.020954	1
6:4133711:4135511:clu_19180_-	ENSG00000198721	ECI2	rs115191913	6	4155217	20606	4155451	G	A	0.979776	0.348717	0.0823073	2.26763e-05	0.371272	0.0824716	6.73742e-06	0	2
6:41684158:41684315:clu_21354_-	ENSG00000112561	TFEB	rs1076727	6	41686372	2135	41654110	G	A	0.661248	-0.128109	0.0244553	1.61882e-07	-0.128109	0.0245248	1.75431e-07	0	1
6:41684484:41684833:clu_21359_-	ENSG00000112561	TFEB	rs147559735	6	41198894	-485765	41166632	G	A	0.957537	0.233994	0.0497798	2.59426e-06	0.233994	0.0498896	2.7289e-06	0	1
6:41684790:41684979:clu_21363_-	ENSG00000112561	TFEB	rs2073158	6	41684776	-109	41652514	C	T	0.783421	0.596901	0.0291309	2.62778e-93	0.389167	0.0340145	2.60197e-30	-0.445236	2
6:41684790:41684979:clu_21363_-	ENSG00000112561	TFEB	rs9471627	6	41690374	5489	41658112	G	C	0.547088	-0.490478	0.0234746	6.07498e-97	-0.370862	0.0275604	2.82514e-41	-0.12234	1
6:41684790:41684979:clu_21363_-	ENSG00000112561	TFEB	rs150810746	6	41782949	98064	41750687	C	CA	0.971306	-0.316917	0.0740333	1.86271e-05	-0.405582	0.0752029	6.92247e-08	0	3
6:41684875:41684979:clu_21363_-	ENSG00000112561	TFEB	rs1062966	6	41684866	-61	41652604	T	C	0.293011	1.00969	0.018742	<2.23e-308	1.00969	0.0235101	<2.23e-308	0	1
6:41684875:41687096:clu_21363_-	ENSG00000112561	TFEB	rs9369300	6	41681622	-4364	41649360	T	C	0.295426	0.367123	0.0141871	1.19807e-147	0.367123	0.0151082	1.9817e-130	0	1
6:41684885:41684979:clu_21363_-	ENSG00000112561	TFEB	rs9369300	6	41681622	-3310	41649360	T	C	0.295426	-0.804468	0.0222015	1.7203e-287	-0.655474	0.0263957	3.98286e-136	0.347827	1
6:41684885:41684979:clu_21363_-	ENSG00000112561	TFEB	rs2073158	6	41684776	-156	41652514	C	T	0.783421	-0.784697	0.0267965	1.68012e-188	-0.532174	0.0309634	3.31168e-66	0	2
6:41691235:41723461:clu_21366_-	ENSG00000112561	TFEB	rs62396733	6	41711953	4605	41679691	C	T	0.86438	-0.1164	0.0321309	0.000291559	-0.190038	0.0326143	5.64871e-09	-0.164375	2
6:41691235:41723461:clu_21366_-	ENSG00000112561	TFEB	rs12664213	6	41723558	16210	41691296	A	G	0.868215	-0.421926	0.0319412	7.73537e-40	-0.453457	0.0329661	4.73616e-43	0	1
6:41691235:41735350:clu_21366_-	ENSG00000112561	TFEB	rs10604829	6	41709293	-4000	41677031	TTCA	T	0.865906	0.132427	0.0329335	5.79394e-05	0.212081	0.0334317	2.24292e-10	-0.163045	2
6:41691235:41735350:clu_21366_-	ENSG00000112561	TFEB	rs12664213	6	41723558	10265	41691296	A	G	0.868215	0.457457	0.0324913	5.08603e-45	0.492143	0.0336064	1.46445e-48	0	1
6:41789336:41789531:clu_115150_+	ENSG00000124593,ENSG00000214736	AL365205.1,TOMM6	rs3218097	6	41937537	148104	41905275	G	A	0.738413	0.155967	0.0260475	2.12708e-09	0.155967	0.0261435	2.43435e-09	0	1
6:41789336:41789568:clu_115150_+	ENSG00000124593,ENSG00000214736	AL365205.1,TOMM6	rs28360509	6	41780525	-8927	41748263	C	T	0.725408	-0.158383	0.0255284	5.49859e-10	-0.158383	0.0256327	6.45412e-10	0	1
6:41927536:41930132:clu_115170_+	ENSG00000112578	BYSL	rs11756859	6	41880506	-48328	41848244	C	T	0.906323	0.215443	0.0387215	2.6378e-08	0.215443	0.0388416	2.91099e-08	0	1
6:41930768:41931396:clu_115170_+	ENSG00000112578	BYSL	rs7746198	6	41913335	-17747	41881073	T	C	0.906223	-0.206271	0.0383658	7.59783e-08	-0.206271	0.0384772	8.28244e-08	0	1
6:41936107:41936559:clu_115137_+	ENSG00000112576 (OS)	CCND3 (OS)	rs4623235	6	41957115	20782	41924853	G	A	0.478165	-0.149332	0.0236923	2.91948e-10	-0.149332	0.02379	3.44923e-10	0	1
6:41936107:41936559:clu_21367_-	ENSG00000112576	CCND3	rs551617204	6	41762757	-173576	41730495	A	G	0.994775	1.25751	0.124113	3.98642e-24	0.977862	0.134182	3.15605e-13	0.361051	1
6:41936107:41936559:clu_21367_-	ENSG00000112576	CCND3	rs551723975	6	42027893	91560	41995631	T	A	0.993989	1.07537	0.117843	7.14568e-20	0.746073	0.127186	4.46386e-09	0	2
6:41936107:41937235:clu_21367_-	ENSG00000112576	CCND3	rs551617204	6	41762757	-173914	41730495	A	G	0.994775	-1.32906	0.121805	1.01786e-27	-1.17056	0.132107	7.95551e-19	-0.0636023	1
6:41936107:41937235:clu_21367_-	ENSG00000112576	CCND3	rs144270286	6	41938781	2110	41906519	ACTCATCTG	A	0.739464	-0.156092	0.0202323	1.20998e-14	-0.171845	0.0203996	3.64118e-17	-0.0341748	2
6:41936107:41937235:clu_21367_-	ENSG00000112576	CCND3	rs551723975	6	42027893	91222	41995631	T	A	0.993989	-0.959449	0.116033	1.35384e-16	-0.598608	0.125042	1.69079e-06	0	3
6:41936695:41937235:clu_115137_+	ENSG00000112576 (OS)	CCND3 (OS)	rs4623235	6	41957115	20150	41924853	G	A	0.478165	0.138614	0.0232623	2.54161e-09	0.138614	0.0233478	2.90391e-09	0	1
6:41937394:41940370:clu_21368_-	ENSG00000112576	CCND3	rs112374148	6	41989136	50254	41956874	C	CA	0.796934	0.247395	0.0271057	7.03991e-20	0.26102	0.0274293	1.79778e-21	-0.0425054	1
6:41937394:41940370:clu_21368_-	ENSG00000112576	CCND3	rs35716086	6	42050380	111498	42018118	CAA	C	0.813217	0.136563	0.0283204	1.42073e-06	0.126463	0.0288316	1.15307e-05	-0.177401	2
6:41937394:41940370:clu_21368_-	ENSG00000112576	CCND3	rs12216369	6	42061533	122651	42029271	C	A	0.875776	-0.146656	0.0323984	5.99239e-06	-0.143548	0.0330204	1.37864e-05	0	3
6:41937394:42048501:clu_21368_-	ENSG00000112576	CCND3	rs72853854	6	41992055	-893	41959793	G	A	0.800532	0.253356	0.0253722	1.7626e-23	0.247618	0.0262601	4.12229e-21	-0.191918	1
6:41937394:42048501:clu_21368_-	ENSG00000112576	CCND3	rs199889723	6	42029149	36201	41996887	ATT	A	0.860089	0.136542	0.0288413	2.19851e-06	0.142711	0.0297239	1.57703e-06	0.0566139	4
6:41937394:42048501:clu_21368_-	ENSG00000112576	CCND3	rs76143776	6	42046211	53263	42013949	G	A	0.87253	0.336378	0.02939	2.48147e-30	0.258633	0.0303412	1.53954e-17	-0.180854	3
6:41937394:42048501:clu_21368_-	ENSG00000112576	CCND3	rs11552783	6	42048581	55633	42016319	G	A	0.8071	-0.313504	0.025622	2.00296e-34	-0.244586	0.026667	4.64962e-20	0	2
6:41940495:42048501:clu_21368_-	ENSG00000112576	CCND3	rs7453606	6	42054549	60051	42022287	G	A	0.871888	0.659316	0.035387	1.78143e-77	0.659316	0.0366342	2.04544e-72	0	1
6:41940585:41941452:clu_21368_-	ENSG00000112576	CCND3	rs141929558	6	42042859	101840	42010597	A	AT	0.868278	-0.15333	0.0324123	2.23836e-06	-0.15333	0.0324868	2.36106e-06	0	1
6:41940585:42048501:clu_21368_-	ENSG00000112576	CCND3	rs72853854	6	41992055	-2488	41959793	G	A	0.800532	0.264954	0.0268263	5.25437e-23	0.288043	0.0275989	1.685e-25	-0.1926	1
6:41940585:42048501:clu_21368_-	ENSG00000112576	CCND3	rs9367126	6	42029960	35417	41997698	T	C	0.859759	0.0771335	0.0304306	0.0112534	0.137956	0.0310005	8.58187e-06	0	2
6:41940585:42048517:clu_21368_-	ENSG00000112576	CCND3	rs537910484	6	42225216	230665	42192954	T	C	0.990313	0.499618	0.111677	7.68526e-06	0.499618	0.111902	8.01508e-06	0	1
6:41992041:42048501:clu_21368_-	ENSG00000112576	CCND3	rs187388376	6	41867683	-152588	41835421	C	T	0.980234	0.353532	0.078974	7.58525e-06	0.798073	0.091493	2.71464e-18	-0.000208391	4
6:41992041:42048501:clu_21368_-	ENSG00000112576	CCND3	rs141797580	6	41947971	-72300	41915709	C	G	0.989482	-1.30123	0.105367	4.89684e-35	-0.89791	0.116622	1.36797e-14	0.186507	5
6:41992041:42048501:clu_21368_-	ENSG00000112576	CCND3	rs72853854	6	41992055	-28216	41959793	G	A	0.800532	-1.66661	0.0137764	<2.23e-308	-0.874442	0.0560972	8.78852e-55	-0.0928024	2
6:41992041:42048501:clu_21368_-	ENSG00000112576	CCND3	rs147625114	6	42004482	-15789	41972220	C	T	0.970205	0.399898	0.0648263	6.88271e-10	0.83325	0.0805732	4.57201e-25	-0.277541	3
6:41992041:42048501:clu_21368_-	ENSG00000112576	CCND3	rs4711698	6	42019713	-558	41987451	C	T	0.23889	1.27817	0.0180616	<2.23e-308	0.865239	0.0531134	1.15456e-59	0	1
6:42050586:42051357:clu_115159_+	ENSG00000137413	TAF8	rs12216369	6	42061533	10562	42029271	C	A	0.875776	0.191797	0.0341363	1.92549e-08	0.239578	0.03584	2.31456e-11	-0.298346	1
6:42050586:42051357:clu_115159_+	ENSG00000137413	TAF8	rs9369329	6	42062167	11196	42029905	C	T	0.611878	0.0624419	0.0234201	0.00767214	0.11082	0.0245273	6.23569e-06	0	2
6:42051151:42051357:clu_115159_+	ENSG00000137413	TAF8	rs12216369	6	42061533	10279	42029271	C	A	0.875776	-0.142659	0.0311288	4.58621e-06	-0.142659	0.0311933	4.7986e-06	0	1
6:42056014:42057389:clu_115160_+	ENSG00000137413	TAF8	rs12201437	6	42048148	-8553	42015886	C	T	0.872926	-0.262805	0.0258895	3.2789e-24	-0.327698	0.0274285	6.70379e-33	-0.305629	1
6:42056014:42057389:clu_115160_+	ENSG00000137413	TAF8	rs2492943	6	42065702	9001	42033440	C	T	0.611713	-0.0814772	0.0181345	7.02476e-06	-0.149921	0.019053	3.58584e-15	0	2
6:42057513:42066312:clu_115160_+	ENSG00000137413	TAF8	rs12198899	6	42059390	-2522	42027128	A	C	0.873309	0.176215	0.0323428	5.08359e-08	0.176215	0.0324391	5.56639e-08	0	1
6:42068607:42077100:clu_115160_+	ENSG00000137413	TAF8	rs3800286	6	42077207	4354	42044945	G	A	0.307267	0.106569	0.0235506	6.03612e-06	0.106569	0.0235993	6.30811e-06	0	1
6:42211917:42214120:clu_21506_-	ENSG00000048544	MRPS10	rs34442150	6	42203621	-9398	42171359	GA	G	0.369681	0.163247	0.0231545	1.78502e-12	0.163247	0.0232733	2.3102e-12	0	1
6:42211917:42214280:clu_21506_-	ENSG00000048544	MRPS10	rs9381157	6	42203023	-10076	42170761	C	T	0.371577	-0.744939	0.017713	<2.23e-308	-0.744939	0.0207285	7.83052e-283	0	1
6:42214192:42214280:clu_21506_-	ENSG00000048544	MRPS10	rs11618	6	42208189	-6047	42175927	G	A	0.371071	0.273603	0.0230217	1.42369e-32	0.273603	0.0233582	1.08879e-31	0	1
6:42879951:42880861:clu_115291_+	ENSG00000146223	RPL7L1	rs72866049	6	42928669	48263	42896407	C	T	0.962546	-0.277855	0.0595547	3.07796e-06	-0.277855	0.0596847	3.23385e-06	0	1
6:42879951:42883451:clu_115291_+	ENSG00000146223	RPL7L1	rs34212092	6	42873655	-8046	42841393	CT	C	0.72875	-0.0836534	0.0249025	0.000781581	-0.128411	0.0251988	3.47033e-07	0.147708	2
6:42879951:42883451:clu_115291_+	ENSG00000146223	RPL7L1	rs2073155	6	42880333	-1368	42848071	A	G	0.93227	0.503551	0.0428521	6.98836e-32	0.536141	0.0439371	3.01493e-34	0	1
6:42880966:42883451:clu_115291_+	ENSG00000146223	RPL7L1	rs2235833	6	42880214	-1994	42847952	G	A	0.930795	-0.21823	0.0429246	3.69492e-07	-0.21823	0.0430365	3.96104e-07	0	1
6:42881082:42883451:clu_115291_+	ENSG00000146223	RPL7L1	rs149479641	6	42881055	-1211	42848793	A	G	0.982633	0.382145	0.0830409	4.18667e-06	0.382145	0.0832158	4.38553e-06	0	1
6:42884750:42885974:clu_115293_+	ENSG00000146223	RPL7L1	rs201398341	6	42865471	-19891	42833209	GCCCCGAGACCCCA	G	0.969492	0.304681	0.0661167	4.06103e-06	0.304681	0.0662571	4.25611e-06	0	1
6:42884750:42886256:clu_115293_+	ENSG00000146223	RPL7L1	rs114291276	6	42628283	-257220	42596021	A	G	0.994677	-0.870974	0.14509	1.93717e-09	-0.617266	0.146022	2.36589e-05	0.0752442	2
6:42884750:42886256:clu_115293_+	ENSG00000146223	RPL7L1	rs3077737	6	42885900	397	42853638	T	TCTC	0.719538	-0.571322	0.0224488	7.05766e-143	-0.563799	0.0240308	1.00893e-121	0	1
6:42886470:42887160:clu_115293_+	ENSG00000146223	RPL7L1	rs9462843	6	42888761	1946	42856499	T	G	0.760363	0.256755	0.0251274	1.64431e-24	0.256755	0.0254035	5.13882e-24	0	1
6:42929721:42934475:clu_115239_+	ENSG00000137161	CNPY3	rs6907751	6	42977112	45014	42944850	C	T	0.506855	0.0920906	0.0178935	2.65277e-07	0.0920906	0.0179414	2.85364e-07	0	1
6:42934598:42935412:clu_115239_+	ENSG00000137161	CNPY3	rs4714634	6	42933382	-1623	42901120	G	A	0.535969	-0.152552	0.0196635	8.61847e-15	-0.152552	0.0197857	1.25605e-14	0	1
6:42934598:42935412:clu_21588_-	ENSG00000137161 (OS)	CNPY3 (OS)	rs187690032	6	42596378	-338627	42564116	A	G	0.990805	-0.472493	0.103517	5.00913e-06	-0.472493	0.103731	5.23913e-06	0	1
6:42935670:42937717:clu_115239_+	ENSG00000137161	CNPY3	rs3763236	6	42934770	-1923	42902508	T	C	0.490038	0.132231	0.0193341	7.96137e-12	0.132231	0.0194248	9.94294e-12	0	1
6:42935991:42937717:clu_115239_+	ENSG00000137161	CNPY3	rs3763236	6	42934770	-2084	42902508	T	C	0.490038	-0.755331	0.0228668	2.84535e-239	-0.755331	0.0252756	3.19804e-196	0	1
6:42937839:42938090:clu_115239_+	ENSG00000137161	CNPY3	rs116255295	6	42938503	539	42906241	G	A	0.735627	0.158364	0.021308	1.0688e-13	0.158364	0.021431	1.47423e-13	0	1
6:42969987:42974003:clu_21602_-	ENSG00000124587	PEX6	rs61237591	6	42956957	-15038	42924695	AT	A	0.537907	0.106456	0.0227712	2.93922e-06	0.106456	0.0228213	3.08994e-06	0	1
6:42969987:42974875:clu_21602_-	ENSG00000124587	PEX6	rs3805952	6	42969388	-3043	42937126	C	T	0.534003	-0.227053	0.0221366	1.10188e-24	-0.227053	0.0223751	3.39639e-24	0	1
6:42975038:42978269:clu_21603_-	ENSG00000124587	PEX6	rs57736976	6	42953749	-22905	42921487	TA	T	0.429945	0.278841	0.025472	6.87171e-28	0.278841	0.0257918	3.04568e-27	0	1
6:43013389:43013786:clu_21605_-	ENSG00000124733	MEA1	rs140606245	6	42949574	-64014	42917312	GTAA	G	0.954122	-1.10614	0.0457265	2.81471e-129	-0.727691	0.0756832	6.91318e-22	0.523793	2
6:43013389:43013786:clu_21605_-	ENSG00000124733	MEA1	rs111732099	6	42973716	-39872	42941454	C	T	0.985392	-0.0182666	0.0866196	0.832979	0.693436	0.109549	2.45307e-10	0.0277562	3
6:43013389:43013786:clu_21605_-	ENSG00000124733	MEA1	rs144612988	6	43106708	93120	43074446	C	T	0.977938	-1.97436	0.0623614	5.53565e-220	-1.38394	0.0920083	3.93057e-51	0	1
6:43013389:43013898:clu_21605_-	ENSG00000124733	MEA1	rs140606245	6	42949574	-64070	42917312	GTAA	G	0.954122	1.43382	0.0476582	7.50986e-199	0.930445	0.0809809	1.48655e-30	0.523793	2
6:43013389:43013898:clu_21605_-	ENSG00000124733	MEA1	rs111732099	6	42973716	-39928	42941454	C	T	0.985392	0.0427367	0.0929869	0.645804	-0.868382	0.117464	1.43821e-13	0.0277562	3
6:43013389:43013898:clu_21605_-	ENSG00000124733	MEA1	rs144612988	6	43106708	93064	43074446	C	T	0.977938	2.55516	0.0636037	<2.23e-308	1.8024	0.0983204	4.60754e-75	0	1
6:43054486:43058065:clu_21636_-	ENSG00000288564,ENSG00000112651	AL355385.2,MRPL2	rs4714659	6	43063552	7276	43031290	G	A	0.916561	0.232032	0.0400413	6.83941e-09	0.232032	0.040176	7.67699e-09	0	1
6:43206235:43206321:clu_115431_+	ENSG00000112659	CUL9	rs542758187	6	43206318	40	43174056	CAGGAGGAAG	C	0.994378	1.34436	0.144633	1.473e-20	1.34436	0.145926	3.18254e-20	0	1
6:43206235:43206330:clu_115431_+	ENSG00000112659	CUL9	rs185843643	6	43262110	55828	43229848	T	C	0.9946	-2.12544	0.144408	4.91786e-49	-2.12544	0.147633	5.42388e-47	0	1
6:43206235:43213149:clu_115431_+	ENSG00000112659	CUL9	rs191182587	6	43439795	230103	43407533	A	G	0.993874	-0.544644	0.117591	3.62677e-06	-0.544644	0.117847	3.80769e-06	0	1
6:43225881:43226033:clu_21661_-	ENSG00000112667	DNPH1	rs75187159	6	43220435	-5522	43188173	A	G	0.8956	-0.318224	0.0369761	7.55146e-18	-0.318224	0.0372545	1.32052e-17	0	1
6:43226143:43226327:clu_21661_-	ENSG00000112667	DNPH1	rs75187159	6	43220435	-5800	43188173	A	G	0.8956	0.376931	0.0366588	8.48198e-25	0.376931	0.0370538	2.62948e-24	0	1
6:43305875:43306067:clu_21685_-	ENSG00000146215	CRIP3	rs2125737	6	43359798	53827	43327536	C	T	0.39123	0.116558	0.0241359	1.37049e-06	0.116558	0.0241934	1.45166e-06	0	1
6:43306124:43306219:clu_21685_-	ENSG00000146215	CRIP3	rs2841648	6	43301441	-4731	43269179	C	A	0.390004	-0.163473	0.025452	1.33798e-10	-0.163473	0.0255606	1.60012e-10	0	1
6:43307896:43308315:clu_21686_-	ENSG00000146215,ENSG00000171467	CRIP3,ZNF318	rs6930689	6	43325892	17786	43293630	T	C	0.712444	0.128334	0.0252822	3.85346e-07	0.128334	0.0253491	4.13449e-07	0	1
6:43308409:43308750:clu_21687_-	ENSG00000146215,ENSG00000171467	CRIP3,ZNF318	rs4398731	6	43311983	3403	43279721	G	A	0.711714	-0.310648	0.0245082	8.10876e-37	-0.28344	0.0255585	1.40505e-28	-0.222184	1
6:43308409:43308750:clu_21687_-	ENSG00000146215,ENSG00000171467	CRIP3,ZNF318	rs7754297	6	43397469	88889	43365207	A	G	0.226609	0.200603	0.0268009	7.15783e-14	0.132496	0.0276475	1.64851e-06	0	2
6:43327868:43331698:clu_21687_-	ENSG00000171467	ZNF318	rs2279087	6	43331320	1537	43299058	T	G	0.718153	0.150888	0.0264084	1.10572e-08	0.150888	0.0264971	1.23719e-08	0	1
6:43513633:43515595:clu_21648_-	ENSG00000137207	YIPF3	rs112078628	6	43491285	-23329	43459023	G	T	0.973729	0.385659	0.0689602	2.23836e-08	0.385659	0.0691745	2.47299e-08	0	1
6:43521048:43521182:clu_115493_+	ENSG00000171453	POLR1C	rs569088311	6	43581755	60640	43549492	G	C	0.967097	0.707091	0.0473595	2.09348e-50	0.707091	0.0484244	2.72977e-48	0	1
6:43521048:43529249:clu_115493_+	ENSG00000171453	POLR1C	rs57104310	6	43530626	5478	43498364	GT	G	0.965535	-0.697181	0.0455381	6.57355e-53	-0.697181	0.0466282	1.51379e-50	0	1
6:44219782:44227263:clu_115553_+	ENSG00000112759	SLC29A1	rs55725328	6	44224590	1068	44192327	T	A	0.849904	-0.179121	0.0268059	2.35451e-11	-0.179121	0.0269284	2.89609e-11	0	1
6:44223641:44226061:clu_115553_+	ENSG00000112759	SLC29A1	rs324148	6	44228841	3990	44196578	T	C	0.280715	-0.115064	0.0230961	6.29329e-07	-0.115064	0.023155	6.71931e-07	0	1
6:44230889:44231364:clu_115554_+	ENSG00000112759	SLC29A1	rs6917802	6	44506863	275737	44474600	A	G	0.00951173	-0.536197	0.115903	3.72337e-06	-0.536197	0.116151	3.90508e-06	0	1
6:44247195:44248617:clu_115534_+	ENSG00000096384	HSP90AB1	rs35074133	6	44247132	-774	44214869	T	A	0.947971	-0.290035	0.0544661	1.00924e-07	-0.290035	0.0546246	1.09864e-07	0	1
6:44247195:44248630:clu_115534_+	ENSG00000096384	HSP90AB1	rs35074133	6	44247132	-780	44214869	T	A	0.947971	0.34178	0.0493111	4.17589e-12	0.34178	0.0495576	5.32517e-12	0	1
6:44261848:44262560:clu_21790_-	ENSG00000146232	NFKBIE	rs12208152	6	43768243	-493961	43735980	C	T	0.97221	0.328941	0.0687934	1.73919e-06	0.328941	0.0689558	1.83937e-06	0	1
6:44426724:44429734:clu_115575_+	ENSG00000096401	CDC5L	rs61721979	6	44045037	-383192	44012774	A	G	0.992814	-0.492741	0.112962	1.28883e-05	-0.500364	0.113195	9.85318e-06	-0.0142787	2
6:44426724:44429734:clu_115575_+	ENSG00000096401	CDC5L	rs367778226	6	44456245	28016	44423982	TA	T	0.992304	-0.513874	0.109655	2.78234e-06	-0.52078	0.109918	2.15965e-06	0	1
6:44438819:44445655:clu_115575_+	ENSG00000096401	CDC5L	rs78372022	6	44438732	-3505	44406469	G	A	0.976704	-0.408938	0.073279	2.39744e-08	-0.408938	0.0735077	2.6487e-08	0	1
6:44932763:44932968:clu_21808_-	ENSG00000196284	SUPT3H	rs116068552	6	44933077	211	44900814	G	A	0.987805	-0.742645	0.107724	5.42716e-12	-0.742645	0.108274	6.93588e-12	0	1
6:44932763:44933042:clu_21808_-	ENSG00000196284	SUPT3H	rs12199720	6	45339706	406803	45307443	C	T	0.418562	0.0950149	0.0189382	5.24536e-07	0.0950149	0.0189854	5.597e-07	0	1
6:44932763:44933230:clu_21808_-	ENSG00000196284	SUPT3H	rs116068552	6	44933077	80	44900814	G	A	0.987805	0.549014	0.106657	2.64036e-07	0.624184	0.107768	6.95745e-09	0.12327	1
6:44932763:44933230:clu_21808_-	ENSG00000196284	SUPT3H	rs12529490	6	45050514	117517	45018251	A	C	0.568273	-0.119713	0.0237791	4.79405e-07	-0.136762	0.0240244	1.25074e-08	0	2
6:44932763:44953310:clu_21808_-	ENSG00000196284	SUPT3H	rs10948192	6	44979584	36547	44947321	G	A	0.592983	0.124211	0.0222232	2.28074e-08	0.108469	0.0225575	1.52026e-06	-0.152964	1
6:44932763:44953310:clu_21808_-	ENSG00000196284	SUPT3H	rs2819856	6	45431721	488684	45399458	A	G	0.967984	-0.336216	0.062323	6.86226e-08	-0.289914	0.063248	4.56664e-06	0	2
6:46704696:46705153:clu_21833_-	ENSG00000146070	PLA2G7	rs10530186	6	46660230	-44695	46627967	C	CTGTGTGTGTGTGTG	0.227142	-0.135621	0.0274264	7.61822e-07	-0.135621	0.0274995	8.14938e-07	0	1
6:46708161:46710545:clu_21834_-	ENSG00000146070	PLA2G7	rs368946627	6	46704441	-4912	46672178	TTCTCTCTCTC	T	0.197729	-0.130524	0.0219631	2.80055e-09	-0.139966	0.0221378	2.57342e-10	-0.0924047	1
6:46708161:46710545:clu_21834_-	ENSG00000146070	PLA2G7	rs34181049	6	46772049	62696	46739786	G	C	0.983082	-0.276637	0.0671158	3.75954e-05	-0.315584	0.0675118	2.9467e-06	0	2
6:49463453:49470140:clu_115630_+	ENSG00000031691	CENPQ	rs2516116	6	49193702	-273094	49161338	T	A	0.395655	0.161068	0.0235357	7.72559e-12	0.121216	0.02471	9.31803e-07	0.291037	2
6:49463453:49470140:clu_115630_+	ENSG00000031691	CENPQ	rs28841337	6	49489964	23168	49457677	G	T	0.840241	0.229355	0.031228	2.06491e-13	0.182755	0.0328091	2.54353e-08	0	1
6:49463453:49470159:clu_115630_+	ENSG00000031691	CENPQ	rs9369890	6	49373916	-92890	49341614	A	C	0.850554	-0.336256	0.0323341	2.4946e-25	-0.244528	0.0340517	6.91672e-13	-0.282451	2
6:49463453:49470159:clu_115630_+	ENSG00000031691	CENPQ	rs9473541	6	49385644	-81162	49353357	C	A	0.62516	0.295541	0.0239692	6.24404e-35	0.244673	0.0253653	5.11223e-22	0	1
6:4996420:4998716:clu_19194_-	ENSG00000124787	RPP40	rs391245	6	4960500	-37068	4960734	G	A	0.702832	-0.128701	0.0264664	1.1573e-06	-0.128701	0.0265289	1.22623e-06	0	1
6:4998841:4999809:clu_19194_-	ENSG00000124787	RPP40	rs443167	6	4997873	-1452	4998107	T	C	0.43079	0.127441	0.0241388	1.29518e-07	0.127441	0.0242091	1.40806e-07	0	1
6:5109491:5216618:clu_19189_-	ENSG00000214113	LYRM4	rs374117	6	5124334	-38721	5124568	A	G	0.0755579	0.575762	0.044012	4.17725e-39	0.401334	0.0511365	4.21733e-15	0.380376	2
6:5109491:5216618:clu_19189_-	ENSG00000214113	LYRM4	rs462487	6	5139720	-23335	5139954	C	T	0.366397	-0.0158963	0.0251795	0.527831	-0.166256	0.0272284	1.02183e-09	-0.128112	3
6:5109491:5216618:clu_19189_-	ENSG00000214113	LYRM4	rs447604	6	5174253	11198	5174487	C	A	0.743706	-0.546414	0.0258693	4.98258e-99	-0.471097	0.0289866	2.15436e-59	-0.0966318	1
6:5109491:5216618:clu_19189_-	ENSG00000214113	LYRM4	rs78611407	6	5223839	60784	5224072	C	T	0.98072	0.532137	0.0864553	7.50518e-10	0.411205	0.08756	2.6496e-06	0	4
6:5186980:5216618:clu_19189_-	ENSG00000214113	LYRM4	rs374117	6	5124334	-77465	5124568	A	G	0.0755579	-0.606637	0.0428931	2.06334e-45	-0.272185	0.0470883	7.45639e-09	0.139238	2
6:5186980:5216618:clu_19189_-	ENSG00000214113	LYRM4	rs11242993	6	5129998	-71801	5130232	C	T	0.80253	-0.239813	0.0290667	1.57805e-16	-0.168768	0.0295715	1.149e-08	-0.0815099	3
6:5186980:5216618:clu_19189_-	ENSG00000214113	LYRM4	rs447604	6	5174253	-27546	5174487	C	A	0.743706	0.583403	0.0250523	5.94546e-120	0.513293	0.0282308	7.16182e-74	0	1
6:5216738:5260648:clu_19190_-	ENSG00000214113	LYRM4	rs56838333	6	5130416	-108277	5130650	C	T	0.890442	0.19976	0.0388334	2.68896e-07	0.202204	0.0389404	2.07333e-07	0.0107193	2
6:5216738:5260648:clu_19190_-	ENSG00000214113	LYRM4	rs2773301	6	5242229	3536	5242462	C	T	0.771017	-0.170362	0.0290571	4.54604e-09	-0.171973	0.0291631	3.70315e-09	0	1
6:53082618:53092429:clu_115673_+	ENSG00000112146	FBXO9	rs222443	6	53075686	-11837	52940484	G	C	0.191905	0.289451	0.0308753	6.92716e-21	0.289451	0.0311574	1.54317e-20	0	1
6:53084766:53092429:clu_115673_+	ENSG00000112146	FBXO9	rs222443	6	53075686	-12911	52940484	G	C	0.191905	-0.363324	0.0301754	2.17848e-33	-0.363324	0.0306308	1.8777e-32	0	1
6:532610:549175:clu_19057_-	ENSG00000112685	EXOC2	rs6597261	6	777973	237080	777973	C	G	0.137181	0.149418	0.0319927	3.00632e-06	0.149418	0.0320633	3.16049e-06	0	1
6:53270727:53275090:clu_21928_-	ENSG00000012660	ELOVL5	rs9463895	6	53273462	553	53138260	G	A	0.707302	-0.301673	0.0170742	7.35381e-70	-0.301673	0.0176085	8.5389e-66	0	1
6:53294491:53295642:clu_21929_-	ENSG00000012660	ELOVL5	rs59782535	6	53248846	-46221	53113644	G	A	0.955498	0.181247	0.0220965	2.35429e-16	0.127209	0.0229074	2.80558e-08	-0.241577	2
6:53294491:53295642:clu_21929_-	ENSG00000012660	ELOVL5	rs209503	6	53324661	29594	53189459	G	T	0.372108	-0.111334	0.00949145	8.95552e-32	-0.0982239	0.00991464	3.88265e-23	0	1
6:53295707:53335255:clu_21930_-	ENSG00000012660	ELOVL5	rs200502139	6	53243837	-71644	53108635	TTC	T	0.946023	0.261202	0.0444547	4.21077e-09	0.420691	0.0461629	7.99847e-20	0.260759	2
6:53295707:53335255:clu_21930_-	ENSG00000012660	ELOVL5	rs2817111	6	53260902	-54579	53125700	G	C	0.538249	-0.234888	0.0202021	3.00802e-31	-0.284612	0.0212008	4.34056e-41	0	1
6:53295707:53348350:clu_21930_-	ENSG00000012660	ELOVL5	rs10587993	6	53258925	-63104	53123723	TAA	T	0.663748	0.110884	0.0206144	7.49247e-08	0.110884	0.0206751	8.17882e-08	0	1
6:53295707:53348817:clu_21930_-	ENSG00000012660	ELOVL5	rs200502139	6	53243837	-78425	53108635	TTC	T	0.946023	-0.248925	0.0457257	5.21353e-08	-0.35138	0.0479443	2.32008e-13	0.260759	2
6:53295707:53348817:clu_21930_-	ENSG00000012660	ELOVL5	rs2817111	6	53260902	-61360	53125700	G	C	0.538249	0.200215	0.0208627	8.24961e-22	0.197824	0.0236833	6.66054e-17	0.374497	1
6:53295707:53348817:clu_21930_-	ENSG00000012660	ELOVL5	rs10484662	6	53288313	-33949	53153111	T	G	0.882277	0.309282	0.03272	3.31129e-21	0.186478	0.0359103	2.07059e-07	0	3
6:5431172:5545180:clu_113017_+	ENSG00000145982	FARS2	rs2104034	6	5318061	-170115	5318294	G	T	0.38966	0.111349	0.0238861	3.13638e-06	0.111349	0.0239397	3.29952e-06	0	1
6:5467069:5545180:clu_113017_+	ENSG00000145982	FARS2	rs115496442	6	5453919	-52205	5454152	G	T	0.986461	0.467849	0.074805	3.99451e-10	0.467849	0.0751068	4.69088e-10	0	1
6:56463156:56463565:clu_21950_-	ENSG00000151914	DST	rs34164953	6	56472334	8973	56337132	CG	C	0.762848	-0.139992	0.0284696	8.77704e-07	-0.139992	0.0285404	9.33991e-07	0	1
6:56466195:56468982:clu_21952_-	ENSG00000151914	DST	rs114937519	6	56594707	127118	56459505	A	T	0.949469	0.257316	0.0518869	7.07924e-07	0.257316	0.0520155	7.53974e-07	0	1
6:57090274:57090811:clu_115725_+	ENSG00000112200	ZNF451	rs6928715	6	57186767	96225	57051565	T	C	0.777034	-0.138199	0.0282184	9.70839e-07	-0.138199	0.028288	1.03215e-06	0	1
6:57090894:57099061:clu_115725_+	ENSG00000112200	ZNF451	rs3996937	6	57040833	-54144	56905631	C	G	0.778186	0.137061	0.0281624	1.1341e-06	0.137061	0.0282319	1.20489e-06	0	1
6:6145772:6167458:clu_19218_-	ENSG00000124491	F13A1	rs4607478	6	6151369	-5246	6151602	T	C	0.772021	0.276423	0.0263566	9.82761e-26	0.207489	0.0291904	1.17614e-12	0.414215	1
6:6145772:6167458:clu_19218_-	ENSG00000124491	F13A1	rs13213508	6	6152322	-4293	6152555	G	A	0.94402	0.456058	0.0473435	5.80363e-22	0.298602	0.0523412	1.16398e-08	-0.0301318	2
6:6145772:6167458:clu_19218_-	ENSG00000124491	F13A1	rs2038553	6	6348721	192106	6348954	T	C	0.792521	-0.123053	0.0268754	4.68032e-06	-0.115896	0.0269428	1.69595e-05	0	3
6:6151949:6167458:clu_19218_-	ENSG00000124491	F13A1	rs4552781	6	6135081	-24623	6135314	C	A	0.949131	-0.304111	0.0483265	3.11713e-10	-0.304111	0.0485228	3.67186e-10	0	1
6:63636150:63646527:clu_115758_+	ENSG00000118482	PHF3	rs75146159	6	63210372	-430966	63920277	A	G	0.983176	0.339953	0.0758616	7.42165e-06	0.339953	0.0760151	7.74292e-06	0	1
6:63694764:63698223:clu_115758_+	ENSG00000118482	PHF3	rs148608231	6	64008699	312206	64718592	G	T	0.977123	0.252701	0.0559979	6.40127e-06	0.252701	0.0561136	6.68822e-06	0	1
6:6619257:6624926:clu_113036_+	ENSG00000112799	LY86	rs9328369	6	6566162	-55929	6566395	T	C	0.226906	-0.14439	0.0261364	3.30458e-08	-0.14439	0.0262204	3.65443e-08	0	1
6:6626421:6649630:clu_113036_+	ENSG00000112799	LY86	rs10434904	6	6580347	-57678	6580580	G	A	0.606342	-0.106957	0.0228391	2.82578e-06	-0.106957	0.0228891	2.97044e-06	0	1
6:69676271:69676450:clu_22040_-	ENSG00000168216	LMBRD1	rs9364057	6	69751471	75110	70461363	C	T	0.604198	0.158982	0.0245968	1.02296e-10	0.158982	0.024701	1.22467e-10	0	1
6:69676271:69676470:clu_22040_-	ENSG00000168216	LMBRD1	rs9364063	6	69804858	128487	70514750	C	T	0.605602	-0.110895	0.0245214	6.1146e-06	-0.110895	0.0245733	6.39632e-06	0	1
6:69676541:69697563:clu_22041_-	ENSG00000168216	LMBRD1	rs3214021	6	69676428	-10624	70386320	C	T	0.599629	0.125665	0.0174443	5.8555e-13	0.125665	0.0175391	7.78637e-13	0	1
6:69697641:69699043:clu_22041_-	ENSG00000168216	LMBRD1	rs140613145	6	69424766	-273576	70134658	A	T	0.991279	0.515421	0.109916	2.74218e-06	0.515421	0.110162	2.88629e-06	0	1
6:69701953:69713645:clu_22041_-	ENSG00000168216	LMBRD1	rs35214058	6	69668476	-39323	70378368	G	C	0.712642	-0.0927303	0.0156641	3.22079e-09	-0.0927303	0.0157203	3.66243e-09	0	1
6:70773425:70791689:clu_115814_+	ENSG00000112305	SMAP1	rs118171209	6	70719534	-63023	71429237	T	C	0.983499	0.524117	0.0805431	7.65218e-11	0.554974	0.0810686	7.60849e-12	0.0659003	1
6:70773425:70791689:clu_115814_+	ENSG00000112305	SMAP1	rs9446297	6	70790390	7833	71500093	T	C	0.254674	-0.127174	0.0236657	7.70998e-08	-0.137868	0.023787	6.7936e-09	0	2
6:70773425:70798657:clu_115814_+	ENSG00000112305	SMAP1	rs118171209	6	70719534	-66507	71429237	T	C	0.983499	-0.585589	0.0854058	7.05429e-12	-0.483316	0.086988	2.75837e-08	-0.164249	2
6:70773425:70798657:clu_115814_+	ENSG00000112305	SMAP1	rs34150685	6	70740479	-45562	71450182	CA	C	0.413554	0.183343	0.0221601	1.30016e-16	0.162808	0.0226228	6.17222e-13	0	1
6:70791769:70798657:clu_115814_+	ENSG00000112305	SMAP1	rs4707848	6	70705326	-89887	71415029	T	A	0.408115	-0.140295	0.0208991	1.90677e-11	-0.140295	0.0209992	2.37311e-11	0	1
6:70858229:70859329:clu_115824_+	ENSG00000112305	SMAP1	rs3734372	6	70859138	359	71568841	T	C	0.821452	-0.39364	0.0257366	8.25734e-53	-0.244279	0.0302903	7.348e-16	0.462728	3
6:70858229:70859329:clu_115824_+	ENSG00000112305	SMAP1	rs576516	6	70859387	608	71569090	T	C	0.513158	-0.457502	0.018625	3.07856e-133	-0.308979	0.0231298	1.05632e-40	0.2145	2
6:70858229:70859329:clu_115824_+	ENSG00000112305	SMAP1	rs138098219	6	70862810	4031	71572513	A	AAAT	0.959419	-0.89804	0.0477255	5.50091e-79	-0.775716	0.0517642	9.12286e-51	0	1
6:70858229:70860200:clu_115824_+	ENSG00000112305	SMAP1	rs2504749	6	70873896	14682	71583599	A	T	0.540743	0.143937	0.0198993	4.7154e-13	0.143937	0.0200094	6.3173e-13	0	1
6:71289170:71289705:clu_115815_+	ENSG00000119900	OGFRL1	rs117643538	6	70992554	-296883	71702257	C	A	0.991914	-0.309351	0.0833484	0.000206005	-0.34512	0.0835247	3.59692e-05	-0.0385912	2
6:71289170:71289705:clu_115815_+	ENSG00000119900	OGFRL1	rs1135027	6	71303048	13611	72012751	G	C	0.758332	-0.191182	0.0170275	2.9776e-29	-0.193902	0.0172645	2.86253e-29	0	1
6:71289170:71293293:clu_115815_+	ENSG00000119900	OGFRL1	rs828655	6	71347207	55976	72056910	G	A	0.742133	0.117357	0.0234667	5.70341e-07	0.117357	0.0235279	6.10099e-07	0	1
6:71289482:71293293:clu_115815_+	ENSG00000119900	OGFRL1	rs76452774	6	71289442	-1945	71999145	G	C	0.969723	-0.365784	0.0588073	4.97005e-10	-0.349485	0.059146	3.44498e-09	-0.0595461	1
6:71289482:71293293:clu_115815_+	ENSG00000119900	OGFRL1	rs1527718	6	71346618	55231	72056321	G	T	0.927255	0.193813	0.038136	3.732e-07	0.180586	0.0382993	2.41554e-06	0	2
6:71289811:71293293:clu_115815_+	ENSG00000119900	OGFRL1	rs1135027	6	71303048	11496	72012751	G	C	0.758332	-0.202726	0.0222366	7.73997e-20	-0.202726	0.0224295	1.58999e-19	0	1
6:71293611:71296317:clu_115815_+	ENSG00000119900	OGFRL1	rs828635	6	71336796	41832	72046499	G	C	0.746391	0.217878	0.0256191	1.82364e-17	0.217878	0.0258112	3.14043e-17	0	1
6:71293611:71296672:clu_115815_+	ENSG00000119900	OGFRL1	rs16880821	6	71301383	6242	72011086	C	T	0.893846	0.292838	0.0359472	3.75054e-16	0.292838	0.0361845	5.82536e-16	0	1
6:71294240:71296317:clu_115815_+	ENSG00000119900	OGFRL1	rs117162869	6	71294238	-1040	72003941	A	G	0.962426	0.223684	0.0457769	1.02707e-06	0.223684	0.0458855	1.08908e-06	0	1
6:7231907:7246424:clu_113049_+	ENSG00000124782	RREB1	rs2842375	6	7238342	-823	7238575	A	G	0.647774	-0.122971	0.0219989	2.2726e-08	-0.122971	0.0220698	2.51971e-08	0	1
6:7240602:7246424:clu_113049_+	ENSG00000124782	RREB1	rs11243146	6	7237396	-6117	7237629	A	T	0.471526	0.105909	0.0202066	1.59446e-07	0.105909	0.0202636	1.72696e-07	0	1
6:7301368:7303550:clu_19251_-	ENSG00000124783	SSR1	rs78770007	6	7297841	-4618	7298074	T	A	0.879443	-0.336648	0.0333268	5.44476e-24	-0.336648	0.033672	1.55706e-23	0	1
6:7301572:7303550:clu_19251_-	ENSG00000124783	SSR1	rs75892127	6	7276363	-26198	7276596	T	C	0.879142	0.173755	0.0361636	1.55e-06	0.173755	0.036247	1.63793e-06	0	1
6:73424430:73425464:clu_22085_-	ENSG00000164430	CGAS	rs13206617	6	72954022	-470925	73663745	G	T	0.802604	0.139231	0.0278621	5.81858e-07	0.1248	0.0281873	9.53195e-06	0.0579815	11
6:73424430:73425464:clu_22085_-	ENSG00000164430	CGAS	rs112252845	6	73252293	-172654	73962016	G	A	0.992856	0.798555	0.13263	1.73413e-09	0.721627	0.134829	8.68986e-08	0.083065	7
6:73424430:73425464:clu_22085_-	ENSG00000164430	CGAS	rs562826	6	73341499	-83448	74051222	T	C	0.596461	0.0564928	0.0230464	0.0142356	0.159673	0.0272588	4.69373e-09	-0.129971	6
6:73424430:73425464:clu_22085_-	ENSG00000164430	CGAS	rs150003869	6	73389712	-35235	74099435	G	T	0.920199	0.491867	0.0413961	1.46882e-32	0.339138	0.0465763	3.30483e-13	-0.0312977	4
6:73424430:73425464:clu_22085_-	ENSG00000164430	CGAS	rs111381272	6	73391694	-33253	74101417	T	A	0.993783	0.835151	0.142325	4.41284e-09	0.743023	0.144976	2.97335e-07	-0.0915356	8
6:73424430:73425464:clu_22085_-	ENSG00000164430	CGAS	rs558198	6	73394834	-30113	74104557	C	G	0.405006	-0.198491	0.0225834	1.50566e-18	-0.253771	0.02978	1.575e-17	-0.0966301	1
6:73424430:73425464:clu_22085_-	ENSG00000164430	CGAS	rs114075598	6	73405890	-19057	74115613	A	T	0.994894	-0.750067	0.156557	1.65939e-06	-0.77888	0.158112	8.38806e-07	-0.0830473	9
6:73424430:73425464:clu_22085_-	ENSG00000164430	CGAS	rs9341423	6	73457683	32736	74167406	A	G	0.363848	0.131548	0.0230519	1.15253e-08	0.226711	0.0296107	1.91251e-14	0.133399	2
6:73424430:73425464:clu_22085_-	ENSG00000164430	CGAS	rs75811042	6	73515689	90742	74225412	C	A	0.97221	0.592095	0.0676147	2.00691e-18	0.496083	0.0718159	4.92553e-12	-0.0200858	5
6:73424430:73425464:clu_22085_-	ENSG00000164430	CGAS	rs79330514	6	73532045	107098	74241768	G	A	0.987736	0.442072	0.101907	1.43784e-05	0.452736	0.103104	1.12792e-05	0.0651329	12
6:73424430:73425464:clu_22085_-	ENSG00000164430	CGAS	rs534562	6	73574223	149276	74283946	G	C	0.359573	0.22141	0.0235425	5.21756e-21	0.227294	0.0299993	3.54655e-14	0.0924017	3
6:73424430:73425464:clu_22085_-	ENSG00000164430	CGAS	rs118108504	6	73580447	155500	74290170	C	A	0.983728	0.508137	0.0884337	9.13933e-09	0.417345	0.0903557	3.85757e-06	0	10
6:73425578:73428709:clu_22085_-	ENSG00000164430	CGAS	rs150003869	6	73389712	-37432	74099435	G	T	0.920199	-0.342563	0.0435192	3.50277e-15	-0.361279	0.0439455	2.01714e-16	-0.0312977	1
6:73425578:73428709:clu_22085_-	ENSG00000164430	CGAS	rs111381272	6	73391694	-35450	74101417	T	A	0.993783	-0.648336	0.14863	1.2883e-05	-0.737195	0.14909	7.62934e-07	-0.0179748	3
6:73425578:73428709:clu_22085_-	ENSG00000164430	CGAS	rs117757245	6	73497873	70729	74207596	C	T	0.987358	-0.408589	0.105089	0.00010106	-0.444763	0.105346	2.42223e-05	-0.0389276	5
6:73425578:73428709:clu_22085_-	ENSG00000164430	CGAS	rs11756286	6	73685013	257869	74394736	T	C	0.746416	-0.169876	0.026559	1.59321e-10	-0.153355	0.0278728	3.75625e-08	0.283888	2
6:73425578:73428709:clu_22085_-	ENSG00000164430	CGAS	rs76342929	6	73706604	279460	74416327	C	T	0.938175	-0.320476	0.0486013	4.282e-11	-0.246508	0.050902	1.28029e-06	0	4
6:73471557:73473365:clu_115868_+	ENSG00000135297	MTO1	rs58462079	6	73485932	13471	74195655	G	A	0.824872	-0.112039	0.0250231	7.55451e-06	-0.112039	0.0250729	7.87565e-06	0	1
6:73480805:73482040:clu_115871_+	ENSG00000135297	MTO1	6_73476449_C_CAAA	6	73476449	-4973	74186172	C	CAAA	0.826616	0.131525	0.0279243	2.47653e-06	0.131525	0.0279868	2.60768e-06	0	1
6:73492352:73497736:clu_115872_+	ENSG00000135297	MTO1	rs117757245	6	73497873	2829	74207596	C	T	0.987358	0.640243	0.0983138	7.40406e-11	0.640243	0.0987482	8.95676e-11	0	1
6:73492352:73500574:clu_115872_+	ENSG00000135297	MTO1	rs183615237	6	73493952	-2511	74203675	G	A	0.987551	-1.67892	0.0924265	9.78851e-74	-1.67892	0.0956266	5.25575e-69	0	1
6:73497896:73500574:clu_115872_+	ENSG00000135297	MTO1	rs183615237	6	73493952	-5283	74203675	G	A	0.987551	0.547304	0.0988746	3.10648e-08	0.547304	0.0991879	3.43183e-08	0	1
6:73520056:73523725:clu_22096_-	ENSG00000156508	EEF1A1	rs56104432	6	73507933	-13958	74217656	C	T	0.966581	0.321802	0.0729303	1.022e-05	0.321802	0.0730703	1.06269e-05	0	1
6:7393303:7395021:clu_113066_+	ENSG00000124784	RIOK1	rs12527405	6	7394996	834	7395229	A	G	0.967882	0.436959	0.0617551	1.4872e-12	0.436959	0.0620692	1.92417e-12	0	1
6:7393303:7395053:clu_113066_+	ENSG00000124784	RIOK1	rs12527405	6	7394996	818	7395229	A	G	0.967882	-0.39392	0.0678506	6.40963e-09	-0.39392	0.0680808	7.20531e-09	0	1
6:75243538:75243717:clu_22157_-	ENSG00000112695	COX7A2	rs415416	6	75236916	-6712	75946632	C	A	0.0651207	0.875656	0.0411652	2.0736e-100	0.875656	0.0431376	1.30891e-91	0	1
6:75265338:75284402:clu_22161_-	ENSG00000112697	TMEM30A	rs187067	6	75268417	-6453	75978133	G	C	0.0644989	-0.250663	0.0405628	6.4251e-10	-0.250663	0.0407274	7.52417e-10	0	1
6:75621625:75622751:clu_115919_+	ENSG00000112701	SENP6	rs7762917	6	75679316	57128	76389032	A	C	0.658749	-0.10864	0.0207689	1.68685e-07	-0.10864	0.0208269	1.82491e-07	0	1
6:75678927:75681480:clu_115922_+	ENSG00000112701	SENP6	rs144983080	6	75501806	-178397	76211522	TTTTTAACAAAAC	T	0.894233	-0.00468687	0.0290699	0.871914	0.178164	0.0302859	4.03511e-09	-0.254153	3
6:75678927:75681480:clu_115922_+	ENSG00000112701	SENP6	rs9250	6	75715572	35369	76425288	A	G	0.629159	0.506177	0.0167529	1.5359e-200	0.487768	0.0199032	1.24387e-132	-0.297453	1
6:75678927:75681480:clu_115922_+	ENSG00000112701	SENP6	rs11295457	6	75794749	114546	76504466	TA	T	0.858018	-0.432678	0.0249634	2.67485e-67	-0.224496	0.0271706	1.42728e-16	0	2
6:75678927:75695804:clu_115922_+	ENSG00000112701	SENP6	rs72886827	6	75626719	-60646	76336435	C	T	0.949279	-0.110407	0.0451109	0.0143867	-0.235834	0.0463992	3.72079e-07	-0.164019	3
6:75678927:75695804:clu_115922_+	ENSG00000112701	SENP6	rs62415595	6	75693838	6473	76403554	A	G	0.628544	-0.49737	0.0191316	5.30597e-149	-0.457554	0.0221052	3.54443e-95	0.325766	1
6:75678927:75695804:clu_115922_+	ENSG00000112701	SENP6	rs2647410	6	75724109	36744	76433825	A	G	0.161335	-0.442648	0.0261603	3.1725e-64	-0.232453	0.0288859	8.46583e-16	0	2
6:75697517:75702623:clu_115923_+	ENSG00000112701	SENP6	rs117344743	6	75505753	-194317	76215469	G	C	0.98824	-0.417673	0.0917056	5.25099e-06	-0.417673	0.0918981	5.49456e-06	0	1
6:75697517:75702645:clu_115923_+	ENSG00000112701	SENP6	rs634862	6	75611540	-88541	76321256	G	A	0.989624	-0.525675	0.0956329	3.86735e-08	-0.525675	0.0959292	4.25742e-08	0	1
6:75697517:75709527:clu_115923_+	ENSG00000112701	SENP6	rs62414240	6	75565109	-138413	76274825	C	T	0.487439	-0.0943468	0.0196272	1.53266e-06	-0.0943468	0.0196727	1.62015e-06	0	1
6:75703072:75709527:clu_115923_+	ENSG00000112701	SENP6	rs634862	6	75611540	-94759	76321256	G	A	0.989624	0.738117	0.100226	1.77807e-13	0.738117	0.100791	2.42085e-13	0	1
6:78946874:78947623:clu_22198_-	ENSG00000146247	PHIP	rs9352679	6	78973412	26163	79683129	G	A	0.652446	0.323833	0.0245462	9.65128e-40	0.323833	0.0249949	2.17372e-38	0	1
6:78947775:78954814:clu_22198_-	ENSG00000146247	PHIP	rs9352679	6	78973412	22117	79683129	G	A	0.652446	-0.392819	0.0243977	2.52363e-58	-0.392819	0.0250603	2.24319e-55	0	1
6:78954963:78955232:clu_22201_-	ENSG00000146247	PHIP	rs663954	6	78642551	-312547	79352268	C	G	0.138833	-0.0374195	0.0211782	0.0772475	-0.092883	0.0216188	1.73593e-05	0.162841	3
6:78954963:78955232:clu_22201_-	ENSG00000146247	PHIP	rs237108	6	78705298	-249800	79415015	C	T	0.776199	0.156682	0.0169249	2.09295e-20	0.107999	0.0185417	5.72256e-09	0.393309	2
6:78954963:78955232:clu_22201_-	ENSG00000146247	PHIP	rs9352693	6	79088355	133257	79798072	T	A	0.699846	0.177383	0.0159086	7.15225e-29	0.15097	0.0175568	8.04468e-18	0	1
6:78955282:78955613:clu_22201_-	ENSG00000146247	PHIP	rs141130430	6	78963954	8506	79673671	GAAC	G	0.873945	0.204105	0.0236494	6.11162e-18	0.162633	0.0253542	1.41349e-10	-0.356558	1
6:78955282:78955613:clu_22201_-	ENSG00000146247	PHIP	rs1547731	6	79066387	110939	79776104	A	G	0.50378	-0.122598	0.016408	7.90785e-14	-0.0841032	0.0175661	1.68602e-06	0	2
6:78966043:78969835:clu_22201_-	ENSG00000146247	PHIP	rs10806154	6	78972650	4711	79682367	T	C	0.698133	-0.119405	0.0169553	1.89021e-12	-0.119405	0.0170423	2.44529e-12	0	1
6:78966056:78969835:clu_22201_-	ENSG00000146247	PHIP	rs2095724	6	79032384	64438	79742101	C	T	0.507289	0.195336	0.0224986	3.88438e-18	0.195336	0.0226824	7.19365e-18	0	1
6:78970173:78970781:clu_22201_-	ENSG00000146247	PHIP	rs10642979	6	78984418	13941	79694135	A	AGT	0.698085	-0.13853	0.0251265	3.52131e-08	-0.13853	0.0252045	3.87971e-08	0	1
6:78983105:78985352:clu_22204_-	ENSG00000146247	PHIP	rs2321894	6	78854712	-129517	79564429	G	A	0.103008	-0.201735	0.0377073	8.79375e-08	-0.201735	0.0378185	9.59148e-08	0	1
6:78983117:78985352:clu_22204_-	ENSG00000146247	PHIP	rs2321894	6	78854712	-129523	79564429	G	A	0.103008	0.225407	0.0419301	7.6255e-08	0.225407	0.042055	8.33126e-08	0	1
6:79003858:79004373:clu_22207_-	ENSG00000146247	PHIP	rs9352696	6	79116513	112397	79826230	A	T	0.692892	0.113383	0.025901	1.20028e-05	0.113383	0.0259513	1.24789e-05	0	1
6:79003858:79015082:clu_22207_-	ENSG00000146247	PHIP	rs3920791	6	79127017	117547	79836734	C	A	0.694899	-0.118616	0.0257383	4.05511e-06	-0.118616	0.0257939	4.25326e-06	0	1
6:79201726:79202056:clu_22211_-	ENSG00000118418	HMGN3	rs34043789	6	79201473	-418	79911190	G	A	0.898136	-0.225448	0.0366134	7.38899e-10	-0.225448	0.0367547	8.57761e-10	0	1
6:79201726:79202276:clu_22211_-	ENSG00000118418	HMGN3	rs7766859	6	79195784	-6217	79905501	A	G	0.900644	0.216697	0.032862	4.27696e-11	0.216697	0.0330083	5.2059e-11	0	1
6:79201726:79202317:clu_22211_-	ENSG00000118418	HMGN3	rs35099838	6	79220535	18513	79930252	C	G	0.929547	0.298901	0.0407483	2.21223e-13	0.298901	0.0409721	2.98146e-13	0	1
6:79202155:79202276:clu_22211_-	ENSG00000118418	HMGN3	rs11752249	6	79204535	2319	79914252	C	T	0.103122	0.294842	0.0361261	3.30952e-16	0.294842	0.0363726	5.22437e-16	0	1
6:79203630:79208547:clu_22211_-	ENSG00000118418	HMGN3	rs35885877	6	79160846	-45243	79870563	T	A	0.924304	-0.180541	0.0411562	1.15078e-05	-0.180541	0.0412357	1.19634e-05	0	1
6:81752178:81752569:clu_22233_-	ENSG00000112773	TENT5A	rs16893914	6	82122775	370401	82832492	C	T	0.840148	-0.138584	0.0312271	9.08239e-06	-0.138584	0.0312899	9.46517e-06	0	1
6:83153620:83153894:clu_116014_+	ENSG00000083097	DOP1A	rs67887369	6	83106806	-46951	83816525	T	TA	0.260587	0.133164	0.0261541	3.55175e-07	0.133164	0.0262241	3.81549e-07	0	1
6:83153620:83154180:clu_116014_+	ENSG00000083097	DOP1A	rs67887369	6	83106806	-47094	83816525	T	TA	0.260587	-0.266198	0.0228572	2.40033e-31	-0.266198	0.0231859	1.64264e-30	0	1
6:84163270:84169328:clu_22287_-	ENSG00000135315	CEP162	rs56208366	6	84489303	323004	85199021	C	T	0.985501	-0.452496	0.0966277	2.82878e-06	-0.452496	0.0968442	2.97687e-06	0	1
6:8430157:8434385:clu_19291_-	ENSG00000124786	SLC35B3	rs3799255	6	8428964	-3307	8429197	T	C	0.59778	0.113105	0.0224943	4.95228e-07	0.113105	0.0225524	5.29769e-07	0	1
6:8430157:8435343:clu_19291_-	ENSG00000124786	SLC35B3	rs1034277	6	8421187	-11563	8421420	C	T	0.600749	-0.166642	0.0223192	8.24853e-14	-0.166642	0.0224481	1.14121e-13	0	1
6:8434430:8435343:clu_19291_-	ENSG00000124786	SLC35B3	rs150276009	6	8429709	-5178	8429942	G	GTTTTCTGTT	0.601826	-0.150331	0.0226877	3.44663e-11	-0.150331	0.0227898	4.21225e-11	0	1
6:85666147:85678136:clu_22305_-	ENSG00000203875	SNHG5	rs1059307	6	85678170	6028	86387888	G	T	0.474915	0.626446	0.0141918	<2.23e-308	0.626446	0.0167729	2.66745e-305	0	1
6:85677492:85677795:clu_22305_-	ENSG00000203875	SNHG5	rs1059307	6	85678170	526	86387888	G	T	0.474915	-0.483324	0.0204299	9.83981e-124	-0.483324	0.0215724	3.54041e-111	0	1
6:85677492:85677954:clu_22305_-	ENSG00000203875	SNHG5	rs1059307	6	85678170	447	86387888	G	T	0.474915	0.749646	0.0170646	<2.23e-308	0.749646	0.0201426	3.6271e-303	0	1
6:85677492:85678136:clu_22305_-	ENSG00000203875	SNHG5	rs1059307	6	85678170	356	86387888	G	T	0.474915	0.723132	0.011111	<2.23e-308	0.723132	0.0151105	<2.23e-308	0	1
6:85677842:85677954:clu_22305_-	ENSG00000203875	SNHG5	rs1059307	6	85678170	272	86387888	G	T	0.474915	-0.315881	0.0212451	5.28716e-50	-0.315881	0.021722	6.56829e-48	0	1
6:85677859:85677954:clu_22305_-	ENSG00000203875	SNHG5	rs1059307	6	85678170	263	86387888	G	T	0.474915	-0.41885	0.0214515	6.67556e-85	-0.41885	0.0222761	7.17485e-79	0	1
6:85677868:85677954:clu_22305_-	ENSG00000203875	SNHG5	rs1059307	6	85678170	259	86387888	G	T	0.474915	-0.427063	0.0218794	7.58054e-85	-0.427063	0.0227199	8.01212e-79	0	1
6:85677875:85677954:clu_22305_-	ENSG00000203875	SNHG5	rs1059307	6	85678170	255	86387888	G	T	0.474915	0.179038	0.0118252	8.78265e-52	0.179038	0.0121004	1.55458e-49	0	1
6:85678032:85678136:clu_22305_-	ENSG00000203875	SNHG5	rs1059307	6	85678170	86	86387888	G	T	0.474915	-0.187096	0.0119191	1.58168e-55	-0.187096	0.012217	6.1311e-53	0	1
6:85678188:85678403:clu_22306_-	ENSG00000203875	SNHG5	rs1059307	6	85678170	-126	86387888	G	T	0.474915	-0.170825	0.0267586	1.72621e-10	-0.170825	0.0268683	2.04582e-10	0	1
6:85678188:85678694:clu_22306_-	ENSG00000203875	SNHG5	rs1059307	6	85678170	-271	86387888	G	T	0.474915	0.327434	0.0208468	1.36204e-55	0.327434	0.0213685	5.35339e-53	0	1
6:85678188:85678698:clu_22306_-	ENSG00000203875	SNHG5	rs1059307	6	85678170	-273	86387888	G	T	0.474915	-0.409711	0.020904	1.55759e-85	-0.409711	0.0217136	2.05581e-79	0	1
6:87155759:87215903:clu_116098_+	ENSG00000188994	ZNF292	rs1998766	6	87186894	1063	87896612	G	A	0.869078	0.248491	0.0364904	9.77632e-12	0.248491	0.0366704	1.23262e-11	0	1
6:87322632:87337009:clu_116105_+	ENSG00000111850	SMIM8	rs2983136	6	87318497	-11323	88028215	C	G	0.385881	-0.192274	0.0227627	2.99093e-17	-0.192274	0.02293	5.06044e-17	0	1
6:87337166:87340116:clu_116105_+	ENSG00000111850	SMIM8	rs242277	6	87336731	-1910	88046449	G	C	0.408802	-0.124447	0.0221066	1.80809e-08	-0.124447	0.0221774	2.00627e-08	0	1
6:87356503:87364961:clu_116105_+	ENSG00000111850,ENSG00000203872	SMIM8,C6orf163	rs6931037	6	87368897	8165	88078615	C	T	0.892362	0.264908	0.0309016	1.01143e-17	0.264908	0.0311448	1.80487e-17	0	1
6:87473019:87500508:clu_116117_+	ENSG00000213204,ENSG00000164414	AL049697.1,SLC35A1	rs17449571	6	87079446	-407317	87789164	A	G	0.869885	-0.125996	0.0287089	1.14011e-05	-0.1419	0.0288248	8.52947e-07	-0.0487547	2
6:87473019:87500508:clu_116117_+	ENSG00000213204,ENSG00000164414	AL049697.1,SLC35A1	rs111517381	6	87202019	-284744	87911737	C	T	0.987843	-0.390613	0.0857122	5.18229e-06	-0.415388	0.0859851	1.35897e-06	-0.00735202	3
6:87473019:87500508:clu_116117_+	ENSG00000213204,ENSG00000164414	AL049697.1,SLC35A1	rs527260124	6	87566616	79853	88276334	A	G	0.992886	-0.82929	0.113113	2.27589e-13	-0.857356	0.113849	5.04843e-14	0	1
6:87506448:87506881:clu_116117_+	ENSG00000213204,ENSG00000164414	AL049697.1,SLC35A1	rs55901317	6	87685854	179190	88395572	T	A	0.955929	-0.383204	0.0390695	1.03746e-22	-0.383204	0.0394579	2.68794e-22	0	1
6:87508466:87509041:clu_116118_+	ENSG00000213204,ENSG00000164414	AL049697.1,SLC35A1	rs57698721	6	87128042	-380711	87837760	C	A	0.180839	0.131677	0.0265961	7.38362e-07	0.131677	0.0266636	7.87477e-07	0	1
6:87548646:87555408:clu_22368_-	ENSG00000146282	RARS2	rs9450738	6	87557596	5569	88267314	A	G	0.474321	0.10631	0.0220593	1.4406e-06	0.10631	0.0221101	1.5228e-06	0	1
6:87594407:87594527:clu_116130_+	ENSG00000135336	ORC3	rs12523776	6	87324660	-269807	88034378	T	G	0.533296	0.116652	0.0229439	3.69131e-07	0.116652	0.0230069	3.97203e-07	0	1
6:87594407:87601784:clu_116130_+	ENSG00000135336	ORC3	rs13214442	6	87494070	-104025	88203788	T	C	0.652039	0.210038	0.0210736	2.12828e-23	0.186817	0.0214995	3.64503e-18	-0.139346	1
6:87594407:87601784:clu_116130_+	ENSG00000135336	ORC3	rs28381469	6	87595171	-2924	88304889	G	A	0.968486	-0.527883	0.0577089	5.83479e-20	-0.456907	0.0587827	7.67606e-15	0	2
6:87594613:87595172:clu_116130_+	ENSG00000135336	ORC3	rs28381469	6	87595171	279	88304889	G	A	0.968486	0.643258	0.0604041	1.75796e-26	0.643258	0.0611196	6.65574e-26	0	1
6:87653249:87656903:clu_116133_+	ENSG00000135336	ORC3	rs12524205	6	87475194	-179882	88184912	A	G	0.702521	-0.219945	0.0259502	2.33771e-17	-0.219945	0.0261455	4.01927e-17	0	1
6:87653249:87656906:clu_116133_+	ENSG00000135336	ORC3	rs9444511	6	87513526	-141551	88223244	G	A	0.698539	0.224237	0.0260627	7.71485e-18	0.224237	0.0262646	1.36989e-17	0	1
6:87677967:87701450:clu_22358_-	ENSG00000135334	AKIRIN2	rs143111685	6	87779965	90256	88489683	C	T	0.992241	-0.946461	0.0970978	1.89054e-22	-0.946461	0.0980385	4.72847e-22	0	1
6:88278414:88280814:clu_22392_-	ENSG00000234426	AL139042.1	rs9353559	6	88449573	169959	89159292	C	G	0.410019	-0.333842	0.0198011	8.88548e-64	-0.333842	0.0203774	2.53126e-60	0	1
6:88278494:88280814:clu_22392_-	ENSG00000234426	AL139042.1	rs989625	6	88368698	89044	89078417	C	T	0.119232	0.0913663	0.0314866	0.00371086	0.155952	0.0317343	8.90992e-07	0.121238	2
6:88278494:88280814:clu_22392_-	ENSG00000234426	AL139042.1	rs12182297	6	88436741	157087	89146460	T	C	0.408194	-0.339406	0.0196428	6.78764e-67	-0.351236	0.0203832	1.53617e-66	0	1
6:88280949:88298861:clu_22392_-	ENSG00000234426	AL139042.1	rs9294400	6	88379261	89356	89088980	T	C	0.119837	-0.0670495	0.0343935	0.0512376	-0.17149	0.0352855	1.17353e-06	0.227425	2
6:88280949:88298861:clu_22392_-	ENSG00000234426	AL139042.1	rs9359777	6	88417516	127611	89127235	C	T	0.712154	0.302721	0.0237109	2.50028e-37	0.329412	0.0247227	1.67204e-40	0	1
6:88287853:88298861:clu_22392_-	ENSG00000234426	AL139042.1	rs4707468	6	88443758	150401	89153477	C	T	0.411092	-0.420339	0.016885	8.59954e-137	-0.420339	0.0179291	1.50336e-121	0	1
6:88324145:88442084:clu_22392_-	ENSG00000234426	AL139042.1	rs112203037	6	88250642	-132473	88960361	AT	A	0.808814	0.074573	0.0267136	0.00524525	0.128517	0.0270543	2.03096e-06	0.15252	3
6:88324145:88442084:clu_22392_-	ENSG00000234426	AL139042.1	rs4312957	6	88319220	-63895	89028939	G	T	0.0830684	-0.381481	0.0365584	1.71864e-25	-0.304576	0.0388901	4.81312e-15	0.286062	2
6:88324145:88442084:clu_22392_-	ENSG00000234426	AL139042.1	rs9353559	6	88449573	66458	89159292	C	G	0.410019	-0.245335	0.0205503	7.47883e-33	-0.204599	0.021769	5.52579e-21	0	1
6:89081434:89083753:clu_116159_+	ENSG00000146278	PNRC1	rs10447337	6	89062896	-19697	89772615	A	G	0.677771	0.100107	0.0210476	1.9723e-06	0.100107	0.021096	2.08161e-06	0	1
6:89329957:89333086:clu_22410_-	ENSG00000198833	UBE2J1	rs10502	6	89329951	-1571	90039670	G	C	0.615187	0.251449	0.0220571	4.1873e-30	0.251449	0.0223505	2.30924e-29	0	1
6:89329957:89335302:clu_22410_-	ENSG00000198833	UBE2J1	rs10502	6	89329951	-2679	90039670	G	C	0.615187	0.280618	0.0214924	5.82716e-39	0.280618	0.0218672	1.0737e-37	0	1
6:89329987:89333086:clu_22410_-	ENSG00000198833	UBE2J1	rs1065657	6	89337294	5757	90047013	G	A	0.547947	0.127479	0.0213188	2.23585e-09	0.127479	0.021397	2.55652e-09	0	1
6:89333205:89335302:clu_22410_-	ENSG00000198833	UBE2J1	rs10502	6	89329951	-4303	90039670	G	C	0.615187	-0.361056	0.0219562	9.2009e-61	-0.361056	0.0225614	1.21234e-57	0	1
6:89637353:89637742:clu_22435_-	ENSG00000083099	LYRM2	rs9294439	6	89524162	-113386	90233881	T	A	0.656816	-0.125795	0.0249845	4.78038e-07	-0.125795	0.0250479	5.10908e-07	0	1
6:89637882:89638404:clu_22436_-	ENSG00000083099	LYRM2	rs397822836	6	89638761	618	90348480	T	TG	0.790606	-0.162172	0.027811	5.50262e-09	-0.162172	0.027907	6.20394e-09	0	1
6:89637882:89638672:clu_22436_-	ENSG00000083099	LYRM2	rs2273239	6	89637580	-697	90347299	A	C	0.789474	0.1998	0.0296882	1.69723e-11	0.1998	0.0298257	2.09964e-11	0	1
6:89857199:89862126:clu_116195_+	ENSG00000118412	CASP8AP2	rs2585008	6	89852160	-7502	90561879	G	A	0.472973	0.0946407	0.0147615	1.44266e-10	0.0946407	0.014824	1.72222e-10	0	1
6:90206681:90296480:clu_22486_-	ENSG00000112182	BACH2	rs62408234	6	90268442	16861	90978161	C	T	0.828815	0.245071	0.0293804	7.34724e-17	0.145922	0.0320902	5.43516e-06	0.394714	2
6:90206681:90296480:clu_22486_-	ENSG00000112182	BACH2	rs7754251	6	90279406	27825	90989125	G	C	0.429625	0.242268	0.0226682	1.16357e-26	0.198441	0.0248802	1.51313e-15	0	1
6:90271941:90296480:clu_22486_-	ENSG00000112182	BACH2	rs17712288	6	90199438	-84773	90909157	G	A	0.563591	-0.120244	0.0236377	3.63867e-07	-0.120244	0.0237004	3.90574e-07	0	1
6:90536401:90547258:clu_22493_-	ENSG00000135341	MAP3K7	rs1494398	6	90603022	61192	91312741	G	A	0.664372	0.121313	0.0244329	6.8652e-07	0.121313	0.0244948	7.32346e-07	0	1
6:99401255:99401412:clu_22543_-	ENSG00000132424	PNISR	rs199913110	6	99392169	-9165	99840045	G	GT	0.991803	-0.319704	0.062993	3.87025e-07	-0.319704	0.0631542	4.14272e-07	0	1
6:99410964:99412551:clu_22539_-	ENSG00000132424	PNISR	rs9321515	6	99387053	-24705	99834929	C	T	0.522158	-0.054389	0.012156	7.66763e-06	-0.054389	0.0121797	7.98707e-06	0	1
6:99412318:99412551:clu_22539_-	ENSG00000132424	PNISR	rs6913836	6	99398535	-13900	99846411	A	T	0.522481	0.378701	0.0171083	1.43749e-108	0.378701	0.0179379	6.19639e-99	0	1
6:99414690:99416349:clu_22541_-	ENSG00000132424	PNISR	rs1988009	6	99278512	-137008	99726388	C	T	0.175075	0.132835	0.0258901	2.88629e-07	0.132835	0.0259596	3.10424e-07	0	1
6:99414690:99425215:clu_22541_-	ENSG00000132424	PNISR	rs397713611	6	99517223	97270	99965099	CAGTA	C	0.426374	-0.135082	0.022194	1.15447e-09	-0.135082	0.0222799	1.3363e-09	0	1
6:99526109:99531363:clu_116266_+	ENSG00000279170	TSTD3	rs9402823	6	99480972	-47764	99928848	C	T	0.266609	-0.158284	0.0282829	2.18792e-08	-0.158284	0.0283744	2.42729e-08	0	1
7:100049841:100051478:clu_156094_+	ENSG00000166529	ZSCAN21	rs2527898	7	99936407	-114252	99534030	C	G	0.705496	-0.175429	0.0251991	3.36155e-12	-0.175429	0.0253341	4.37145e-12	0	1
7:100049841:100056911:clu_156094_+	ENSG00000166529	ZSCAN21	rs68038211	7	100053744	368	99651367	C	G	0.726221	-0.625622	0.0251599	1.74488e-136	-0.72995	0.0288779	5.70637e-141	-0.38664	1
7:100049841:100056911:clu_156094_+	ENSG00000166529	ZSCAN21	rs34031156	7	100080294	26918	99677917	T	A	0.705957	0.00153498	0.0266748	0.954112	-0.274675	0.0288236	1.57994e-21	0	2
7:100051610:100056911:clu_156094_+	ENSG00000166529	ZSCAN21	rs72615158	7	100053760	-500	99651383	A	G	0.726115	0.336505	0.025598	1.79934e-39	0.336505	0.026051	3.60147e-38	0	1
7:1000551:1009950:clu_179286_-	ENSG00000146540	C7orf50	rs10282584	7	1041806	36555	1081442	C	T	0.592191	0.202967	0.0242845	6.38539e-17	0.202967	0.0244616	1.0645e-16	0	1
7:100100093:100100213:clu_182705_-	ENSG00000166508	MCM7	rs1859305	7	100007576	-92577	99605199	T	G	0.0414376	0.345195	0.0539125	1.52476e-10	0.33998	0.0541499	3.41844e-10	0.0198218	1
7:100100093:100100213:clu_182705_-	ENSG00000166508	MCM7	rs117092150	7	100079985	-20168	99677608	G	A	0.993655	0.677072	0.134853	5.14476e-07	0.66033	0.135219	1.04267e-06	0	2
7:100100093:100101264:clu_182705_-	ENSG00000166508	MCM7	rs11368189	7	99995120	-105559	99592743	AC	A	0.0402677	-0.306197	0.0523556	4.96301e-09	-0.306197	0.0525392	5.61052e-09	0	1
7:100112917:100113616:clu_182681_-	ENSG00000106290	TAF6	rs4134903	7	100113417	150	99711040	G	A	0.70705	0.110564	0.0253204	1.26188e-05	0.110564	0.0253696	1.3117e-05	0	1
7:100114268:100119204:clu_182682_-	ENSG00000106290	TAF6	rs2293481	7	100102003	-14733	99699626	T	C	0.435661	-0.564461	0.0223004	2.37076e-141	-0.564461	0.0237529	7.88925e-125	0	1
7:100114268:100119329:clu_182682_-	ENSG00000106290	TAF6	rs13309	7	100107173	-9626	99704796	A	T	0.43574	0.679846	0.0195872	5.80594e-264	0.679846	0.0219279	4.81065e-211	0	1
7:100148975:100149499:clu_156191_+	ENSG00000188186	LAMTOR4	rs12878	7	100149507	270	99747130	G	A	0.394292	0.887093	0.0150844	<2.23e-308	0.887093	0.0195953	<2.23e-308	0	1
7:100148975:100149499:clu_182732_-	ENSG00000188186 (OS)	LAMTOR4 (OS)	rs1918353	7	100169964	20727	99767587	A	G	0.429912	-0.109745	0.0241221	5.37569e-06	-0.109745	0.0241714	5.61749e-06	0	1
7:100149033:100149499:clu_156191_+	ENSG00000188186	LAMTOR4	rs12878	7	100149507	241	99747130	G	A	0.394292	0.203742	0.0215616	3.41133e-21	0.203742	0.0217558	7.60809e-21	0	1
7:100149053:100149499:clu_156191_+	ENSG00000188186	LAMTOR4	rs148001733	7	100145892	-3384	99743515	C	T	0.989281	-0.193378	0.0930595	0.0377088	-0.489274	0.093351	1.59509e-07	0.0751341	2
7:100149053:100149499:clu_156191_+	ENSG00000188186	LAMTOR4	rs12878	7	100149507	231	99747130	G	A	0.394292	0.822229	0.0156266	<2.23e-308	0.829867	0.0195326	<2.23e-308	0	1
7:100149565:100152653:clu_156191_+	ENSG00000188186	LAMTOR4	rs3736591	7	100153394	2285	99751017	A	G	0.405494	-0.190179	0.0239669	2.10374e-15	-0.190179	0.0241188	3.14326e-15	0	1
7:100149565:100152716:clu_156191_+	ENSG00000188186	LAMTOR4	rs3736591	7	100153394	2254	99751017	A	G	0.405494	-0.17842	0.0237277	5.49999e-14	-0.17842	0.0238626	7.60595e-14	0	1
7:100149565:100153400:clu_156191_+	ENSG00000188186	LAMTOR4	rs12878	7	100149507	-1975	99747130	G	A	0.394292	0.398965	0.0207738	3.35069e-82	0.398965	0.0215406	1.38467e-76	0	1
7:100149579:100153400:clu_156191_+	ENSG00000188186	LAMTOR4	rs12878	7	100149507	-1982	99747130	G	A	0.394292	-1.10717	0.0153025	<2.23e-308	-1.10717	0.0217742	<2.23e-308	0	1
7:100152757:100153400:clu_156191_+	ENSG00000188186	LAMTOR4	rs12878	7	100149507	-3571	99747130	G	A	0.394292	-0.740053	0.015814	<2.23e-308	-0.740053	0.0189779	<2.23e-308	0	1
7:100152757:100153400:clu_182733_-	ENSG00000188186 (OS)	LAMTOR4 (OS)	rs7341389	7	100137558	-15521	99735181	A	G	0.391735	-0.154821	0.0196868	3.71412e-15	-0.154821	0.0198119	5.51557e-15	0	1
7:100153517:100153867:clu_156194_+	ENSG00000188186	LAMTOR4	rs2405440	7	100163350	9658	99760973	A	G	0.436531	0.144852	0.0228181	2.17952e-10	0.13259	0.0230021	8.20268e-09	0.0900565	2
7:100153517:100153867:clu_156194_+	ENSG00000188186	LAMTOR4	rs73159758	7	100195682	41990	99793305	G	A	0.988983	0.702382	0.10713	5.51452e-11	0.646967	0.108013	2.10217e-09	0	1
7:100153517:100155576:clu_156194_+	ENSG00000188186	LAMTOR4	rs11540426	7	100153898	-648	99751521	G	A	0.989009	-1.39198	0.090638	3.15286e-53	-1.28767	0.0931621	1.88234e-43	0.0945236	1
7:100153517:100155576:clu_156194_+	ENSG00000188186	LAMTOR4	rs11764584	7	100156247	1701	99753870	G	A	0.437713	-0.265159	0.0194429	2.38502e-42	-0.23958	0.0199001	2.21254e-33	0	2
7:100156985:100157094:clu_182730_-	ENSG00000146826	MAP11	rs10267231	7	99997857	-159183	99595480	T	C	0.694966	-0.0971067	0.0223703	1.41912e-05	-0.0971067	0.0224136	1.47436e-05	0	1
7:100211994:100213047:clu_182661_-	ENSG00000239521	CASTOR3	rs80044214	7	100211409	-1112	99809032	C	T	0.963221	0.215019	0.0598644	0.000328438	0.27658	0.0601444	4.25325e-06	0.0837701	2
7:100211994:100213047:clu_182661_-	ENSG00000239521	CASTOR3	rs1727144	7	100219050	6529	99816673	C	A	0.274252	-0.307193	0.0251795	3.10334e-34	-0.316968	0.0256561	4.60665e-35	0	1
7:100213133:100222597:clu_182661_-	ENSG00000239521	CASTOR3	rs2272344	7	100189196	-28669	99786819	C	T	0.721526	0.259361	0.0256156	4.27304e-24	0.259361	0.0258887	1.26649e-23	0	1
7:100336220:100338179:clu_156212_+	ENSG00000242294,ENSG00000272752	STAG3L5P,STAG3L5P-PVRIG2P-PILRB	rs7795656	7	100352674	15475	99950297	A	T	0.80932	-0.30425	0.0268404	8.74891e-30	-0.30425	0.0272005	4.80416e-29	0	1
7:100336337:100338179:clu_156212_+	ENSG00000242294,ENSG00000272752	STAG3L5P,STAG3L5P-PVRIG2P-PILRB	rs67315960	7	100417501	80243	100015124	A	G	0.804522	0.304095	0.0282791	5.71385e-27	0.304095	0.0286225	2.29662e-26	0	1
7:100345968:100349717:clu_156213_+	ENSG00000242294,ENSG00000272752	STAG3L5P,STAG3L5P-PVRIG2P-PILRB	rs11769057	7	100367038	19196	99964661	A	G	0.80889	-0.379414	0.0284044	1.06962e-40	-0.379414	0.0289368	2.81667e-39	0	1
7:100345968:100349799:clu_156213_+	ENSG00000242294,ENSG00000272752	STAG3L5P,STAG3L5P-PVRIG2P-PILRB	rs4134932	7	100106825	-241058	99704448	C	T	0.966716	0.619926	0.0601197	6.24996e-25	0.28569	0.0647384	1.01956e-05	0.0673346	3
7:100345968:100349799:clu_156213_+	ENSG00000242294,ENSG00000272752	STAG3L5P,STAG3L5P-PVRIG2P-PILRB	rs3837088	7	100109643	-238240	99707266	C	CAT	0.19399	-0.143117	0.0275092	1.9661e-07	-0.123789	0.0277498	8.16132e-06	-0.0607855	2
7:100345968:100349799:clu_156213_+	ENSG00000242294,ENSG00000272752	STAG3L5P,STAG3L5P-PVRIG2P-PILRB	rs111963714	7	100351032	3149	99948655	T	G	0.793665	0.539799	0.0268479	6.56666e-90	0.48852	0.029863	3.76911e-60	0	1
7:100353270:100353373:clu_156214_+	ENSG00000121716,ENSG00000272752,ENSG00000235333	PILRB,STAG3L5P-PVRIG2P-PILRB,PVRIG2P	rs3873746	7	100337474	-15847	99935097	G	A	0.810068	-0.29717	0.0260184	3.26399e-30	-0.29717	0.0263686	1.84918e-29	0	1
7:100354012:100355143:clu_156214_+	ENSG00000121716,ENSG00000272752	PILRB,STAG3L5P-PVRIG2P-PILRB	rs397970952	7	100370866	16289	99968489	A	ACT	0.810197	0.268931	0.0269163	1.66236e-23	0.268931	0.0272001	4.73332e-23	0	1
7:100356773:100358968:clu_156283_+	ENSG00000121716,ENSG00000272752	PILRB,STAG3L5P-PVRIG2P-PILRB	rs111312383	7	100307702	-50168	99905325	C	T	0.810757	-0.97527	0.0275512	1.80019e-274	-0.97527	0.0309369	4.00668e-218	0	1
7:100356883:100358220:clu_156215_+	ENSG00000121716,ENSG00000272752	PILRB,STAG3L5P-PVRIG2P-PILRB	rs7795656	7	100352674	-4877	99950297	A	T	0.80932	1.13976	0.0130624	<2.23e-308	1.13976	0.0210054	<2.23e-308	0	1
7:100356883:100358220:clu_182764_-	ENSG00000121716 (OS),ENSG00000272752 (OS)	PILRB (OS),STAG3L5P-PVRIG2P-PILRB (OS)	rs7795656	7	100352674	-4878	99950297	A	T	0.80932	0.507243	0.0215736	3.059e-122	0.507243	0.0227985	1.15546e-109	0	1
7:100356933:100358215:clu_156283_+	ENSG00000121716,ENSG00000272752	PILRB,STAG3L5P-PVRIG2P-PILRB	rs3991498	7	100307346	-50228	99904969	A	G	0.810677	1.0909	0.0270374	<2.23e-308	1.0909	0.0312823	1.92457e-266	0	1
7:100358284:100358719:clu_156285_+	ENSG00000121716,ENSG00000272752	PILRB,STAG3L5P-PVRIG2P-PILRB	rs11761253	7	100341698	-16803	99939321	C	T	0.810636	-0.43387	0.0216497	2.44522e-89	-0.43387	0.0225381	1.39833e-82	0	1
7:100358967:100359432:clu_156285_+	ENSG00000121716,ENSG00000272752	PILRB,STAG3L5P-PVRIG2P-PILRB	rs73161759	7	100412371	53172	100009994	T	C	0.810759	-0.122471	0.0221892	3.40163e-08	-0.128087	0.0222912	9.13377e-09	-0.0539199	1
7:100358967:100359432:clu_156285_+	ENSG00000121716,ENSG00000272752	PILRB,STAG3L5P-PVRIG2P-PILRB	rs185834889	7	100718824	359625	100316447	A	T	0.987039	-0.337607	0.0756256	8.03721e-06	-0.360717	0.075882	1.99773e-06	0	2
7:100359079:100359337:clu_156215_+	ENSG00000121716,ENSG00000272752	PILRB,STAG3L5P-PVRIG2P-PILRB	rs11761253	7	100341698	-17510	99939321	C	T	0.810636	-0.427393	0.0124508	3.16382e-258	-0.378537	0.0153666	5.50652e-134	0.210801	1
7:100359079:100359337:clu_156215_+	ENSG00000121716,ENSG00000272752	PILRB,STAG3L5P-PVRIG2P-PILRB	rs34266222	7	100399831	40623	99997454	C	T	0.989583	-0.567352	0.0536481	3.87411e-26	-0.236792	0.0555074	1.99056e-05	-0.0621933	3
7:100359079:100359337:clu_156215_+	ENSG00000121716,ENSG00000272752	PILRB,STAG3L5P-PVRIG2P-PILRB	rs113027130	7	100473768	114560	100071391	A	AT	0.545132	0.196018	0.0108003	1.30134e-73	0.0757087	0.012117	4.15415e-10	0	2
7:100359079:100359337:clu_182764_-	ENSG00000121716 (OS),ENSG00000272752 (OS)	PILRB (OS),STAG3L5P-PVRIG2P-PILRB (OS)	rs11771936	7	100345660	-13548	99943283	A	G	0.809589	-0.227378	0.0245277	1.85687e-20	-0.227378	0.0247445	3.96436e-20	0	1
7:100359537:100367349:clu_156215_+	ENSG00000121716,ENSG00000272752	PILRB,STAG3L5P-PVRIG2P-PILRB	rs76483787	7	100141596	-221847	99739219	T	C	0.890835	0.165438	0.0189782	2.84937e-18	0.0943855	0.0205694	4.46139e-06	-0.168603	3
7:100359537:100367349:clu_156215_+	ENSG00000121716,ENSG00000272752	PILRB,STAG3L5P-PVRIG2P-PILRB	rs397970952	7	100370866	7423	99968489	A	ACT	0.810197	-0.56835	0.0124946	<2.23e-308	-0.592407	0.0158113	3.13653e-307	0.308549	1
7:100359537:100367349:clu_156215_+	ENSG00000121716,ENSG00000272752	PILRB,STAG3L5P-PVRIG2P-PILRB	rs2405442	7	100373690	10247	99971313	T	C	0.323621	-0.0765898	0.0125565	1.06315e-09	0.0991519	0.0140447	1.66839e-12	0	2
7:100359537:100367349:clu_182764_-	ENSG00000121716 (OS),ENSG00000272752 (OS)	PILRB (OS),STAG3L5P-PVRIG2P-PILRB (OS)	rs6974286	7	100500673	137230	100098296	C	T	0.810914	-0.308862	0.0254771	7.9638e-34	-0.308862	0.0258876	8.16809e-33	0	1
7:100367617:100373581:clu_156216_+	ENSG00000085514	PILRA	rs3873746	7	100337474	-33125	99935097	G	A	0.810068	-0.236841	0.0250038	2.74028e-21	-0.236841	0.025235	6.26754e-21	0	1
7:100372675:100373581:clu_156216_+	ENSG00000085514	PILRA	rs574394042	7	100503507	130379	100101130	GA	G	0.81036	0.134884	0.028838	2.90683e-06	0.134884	0.0289051	3.06483e-06	0	1
7:100373638:100374073:clu_156285_+	ENSG00000085514	PILRA	rs11765869	7	100367166	-6689	99964789	T	G	0.855038	0.189328	0.0338019	2.13005e-08	0.189328	0.0339166	2.37569e-08	0	1
7:100374433:100389888:clu_156215_+	ENSG00000085514	PILRA	rs1476679	7	100406823	24663	100004446	C	T	0.310754	-0.389086	0.0183582	1.08251e-99	-0.389086	0.0191871	1.98836e-91	0	1
7:100374433:100397879:clu_156215_+	ENSG00000085514	PILRA	rs73159758	7	100195682	-190474	99793305	G	A	0.988983	0.595343	0.105928	1.9065e-08	0.451411	0.107144	2.51855e-05	-0.132358	3
7:100374433:100397879:clu_156215_+	ENSG00000085514	PILRA	rs2405442	7	100373690	-12466	99971313	T	C	0.323621	-0.283534	0.0241147	6.44551e-32	-0.218389	0.0258455	2.91774e-17	0.302114	1
7:100374433:100397879:clu_156215_+	ENSG00000085514	PILRA	rs55721535	7	100432725	46569	100030348	A	C	0.827213	-0.296036	0.0296688	1.90176e-23	-0.212242	0.031415	1.41797e-11	0	2
7:100390106:100397879:clu_156215_+	ENSG00000085514	PILRA	rs138235358	7	100278387	-115605	99876010	G	A	0.89748	0.281272	0.0340604	1.48094e-16	0.175849	0.0352824	6.22653e-07	0.234132	2
7:100390106:100397879:clu_156215_+	ENSG00000085514	PILRA	rs2405442	7	100373690	-20302	99971313	T	C	0.323621	0.318466	0.0216827	7.74867e-49	0.291926	0.0228089	1.665e-37	0	1
7:100397912:100399291:clu_156215_+	ENSG00000085514	PILRA	rs111972532	7	100471465	72864	100069088	T	C	0.804265	0.118109	0.0240949	9.49491e-07	0.118109	0.0241543	1.00953e-06	0	1
7:100399340:100399581:clu_156215_+	ENSG00000085514	PILRA	rs1476679	7	100406823	7363	100004446	C	T	0.310754	0.130129	0.0215337	1.51239e-09	0.130129	0.0216126	1.73364e-09	0	1
7:100399612:100399785:clu_156215_+	ENSG00000085514	PILRA	rs12539172	7	100494172	94474	100091795	T	C	0.331182	0.144699	0.0191521	4.1807e-14	0.144699	0.0192697	5.9519e-14	0	1
7:100401336:100401889:clu_182793_-	ENSG00000078487	ZCWPW1	rs11765869	7	100367166	-34447	99964789	T	G	0.855038	0.133973	0.0335828	6.62601e-05	0.137587	0.0336428	4.32042e-05	-0.0159416	2
7:100401336:100401889:clu_182793_-	ENSG00000078487	ZCWPW1	rs183621422	7	100401928	315	99999551	T	C	0.994709	1.09026	0.157207	4.05591e-12	1.10023	0.158	3.31938e-12	0	1
7:100401336:100403694:clu_182793_-	ENSG00000078487	ZCWPW1	rs76281814	7	100248791	-153724	99846414	T	C	0.785031	-0.163749	0.0273589	2.1609e-09	-0.189679	0.0278653	9.96722e-12	0.169436	2
7:100401336:100403694:clu_182793_-	ENSG00000078487	ZCWPW1	rs201656849	7	100338934	-63581	99936557	A	G	0.994367	0.424014	0.14887	0.00439651	0.609196	0.151128	5.55421e-05	0.00801381	3
7:100401336:100403694:clu_182793_-	ENSG00000078487	ZCWPW1	rs183621422	7	100401928	-587	99999551	T	C	0.994709	-1.62743	0.150386	2.71818e-27	-1.65741	0.15226	1.35271e-27	0	1
7:100402041:100402516:clu_182793_-	ENSG00000078487	ZCWPW1	rs183621422	7	100401928	-351	99999551	T	C	0.994709	1.00089	0.156189	1.47257e-10	1.00089	0.156844	1.75435e-10	0	1
7:100419813:100420622:clu_182799_-	ENSG00000078487	ZCWPW1	rs34989573	7	100500272	80054	100097895	C	T	0.807132	-0.151873	0.024843	9.75897e-10	-0.151873	0.0249418	1.13557e-09	0	1
7:100466671:100466831:clu_182841_-	ENSG00000166925	TSC22D4	rs111972532	7	100471465	4714	100069088	T	C	0.804265	0.466993	0.0284437	1.41788e-60	0.466993	0.0292512	2.24472e-57	0	1
7:100466671:100466847:clu_182841_-	ENSG00000166925	TSC22D4	rs1962269	7	100475144	8385	100072767	C	T	0.804316	0.856445	0.0271701	4.38638e-218	0.856445	0.0299121	2.67709e-180	0	1
7:100466671:100474416:clu_182841_-	ENSG00000166925	TSC22D4	rs1962269	7	100475144	4600	100072767	C	T	0.804316	-1.02902	0.017084	<2.23e-308	-1.02902	0.0227529	<2.23e-308	0	1
7:100467168:100467552:clu_182838_-	ENSG00000166925	TSC22D4	rs574394042	7	100503507	36147	100101130	GA	G	0.81036	0.115217	0.024458	2.46731e-06	0.115217	0.0245158	2.6055e-06	0	1
7:100474440:100477277:clu_182838_-	ENSG00000166925	TSC22D4	rs6972167	7	100482390	6531	100080013	G	T	0.803859	-0.375217	0.0251489	2.44922e-50	-0.375217	0.0257375	3.84392e-48	0	1
7:100477459:100478794:clu_182838_-	ENSG00000166925	TSC22D4	rs144431188	7	100001513	-476614	99599136	C	T	0.968106	-0.304973	0.0625488	1.08391e-06	-0.324749	0.063753	3.50839e-07	-0.0112852	8
7:100477459:100478794:clu_182838_-	ENSG00000166925	TSC22D4	rs79017592	7	100058940	-419187	99656563	C	G	0.963002	-0.547079	0.0579754	3.85821e-21	-0.305912	0.0634785	1.44177e-06	-0.0294967	9
7:100477459:100478794:clu_182838_-	ENSG00000166925	TSC22D4	rs78886656	7	100179622	-298505	99777245	C	A	0.965645	-0.336412	0.0609001	3.31356e-08	-0.35971	0.0622868	7.69267e-09	-0.0558917	4
7:100477459:100478794:clu_182838_-	ENSG00000166925	TSC22D4	rs199873663	7	100321894	-156233	99919517	TTAAA	T	0.890972	0.281395	0.0365261	1.3191e-14	0.197015	0.0381833	2.47333e-07	-0.135526	7
7:100477459:100478794:clu_182838_-	ENSG00000166925	TSC22D4	rs117078929	7	100427722	-50405	100025345	A	T	0.895379	-0.525099	0.0359591	2.69955e-48	-0.432301	0.0417156	3.65106e-25	-0.0990518	2
7:100477459:100478794:clu_182838_-	ENSG00000166925	TSC22D4	rs146595378	7	100460309	-17818	100057932	GC	G	0.910445	-0.202477	0.0390996	2.23672e-07	-0.233001	0.040763	1.09064e-08	-0.138929	5
7:100477459:100478794:clu_182838_-	ENSG00000166925	TSC22D4	rs4727455	7	100473057	-5070	100070680	G	A	0.831399	0.461702	0.0290166	5.26e-57	0.361744	0.0313404	8.06295e-31	-0.0494113	1
7:100477459:100478794:clu_182838_-	ENSG00000166925	TSC22D4	rs145042937	7	100589726	111599	100187349	T	A	0.987104	-0.583378	0.0977938	2.44059e-09	-0.64881	0.0990035	5.62398e-11	-0.0515352	3
7:100477459:100478794:clu_182838_-	ENSG00000166925	TSC22D4	rs3757868	7	100885099	406972	100482720	G	A	0.817171	-0.111031	0.0287822	0.000114495	-0.167816	0.0296198	1.46461e-08	0	6
7:100478307:100478794:clu_156329_+	ENSG00000166925 (OS)	TSC22D4 (OS)	rs6953107	7	100498041	19491	100095664	C	T	0.80755	0.137477	0.0288334	1.86096e-06	0.137477	0.028902	1.96836e-06	0	1
7:100478307:100478794:clu_182838_-	ENSG00000166925	TSC22D4	rs181629504	7	100027617	-450934	99625240	G	A	0.968995	0.18706	0.0434162	1.6434e-05	0.202615	0.0441272	4.39819e-06	-0.0177959	6
7:100478307:100478794:clu_182838_-	ENSG00000166925	TSC22D4	rs79648701	7	100029637	-448914	99627260	G	C	0.985504	-0.156158	0.0639507	0.014612	-0.302658	0.0672339	6.74537e-06	-0.023944	9
7:100478307:100478794:clu_182838_-	ENSG00000166925	TSC22D4	rs112547654	7	100206616	-271935	99804239	C	T	0.973421	0.037356	0.0478938	0.435405	-0.329562	0.0511035	1.12656e-10	-0.0347592	4
7:100478307:100478794:clu_182838_-	ENSG00000166925	TSC22D4	rs73161728	7	100217485	-261066	99815108	C	T	0.88902	0.142316	0.0247119	8.45962e-09	0.190749	0.0270556	1.78565e-12	-0.142125	3
7:100478307:100478794:clu_182838_-	ENSG00000166925	TSC22D4	rs11761253	7	100341698	-136853	99939321	C	T	0.810636	0.44844	0.0183943	2.83385e-131	0.413582	0.0230228	3.72621e-72	-0.0233729	1
7:100478307:100478794:clu_182838_-	ENSG00000166925	TSC22D4	rs183621422	7	100401928	-76623	99999551	T	C	0.994709	-0.57461	0.105192	4.69505e-08	-0.491719	0.106647	4.01317e-06	-0.0353419	5
7:100478307:100478794:clu_182838_-	ENSG00000166925	TSC22D4	rs4727455	7	100473057	-5494	100070680	G	A	0.831399	-0.381995	0.0197023	9.67699e-84	-0.271763	0.0214826	1.11333e-36	-0.068415	2
7:100478307:100478794:clu_182838_-	ENSG00000166925	TSC22D4	rs551022340	7	100483426	4875	100081049	C	T	0.975921	0.630384	0.0490485	8.35565e-38	0.241035	0.05323	5.94959e-06	-0.0727308	8
7:100478307:100478794:clu_182838_-	ENSG00000166925	TSC22D4	rs142209639	7	100568487	89936	100166110	GCCCCGCCCCACGGCCC	G	0.847632	-0.214256	0.0213581	1.1066e-23	-0.101978	0.0224061	5.33082e-06	0	7
7:1004814:1009950:clu_179286_-	ENSG00000146540	C7orf50	rs10282584	7	1041806	34424	1081442	C	T	0.592191	-0.142335	0.0176692	7.91253e-16	-0.142335	0.0177889	1.23039e-15	0	1
7:100573195:100573297:clu_182780_-	ENSG00000205307,ENSG00000274272	SAP25,AC069281.2	rs182847677	7	100502059	-71187	100099682	C	T	0.992689	-0.477325	0.109111	1.21609e-05	-0.483135	0.109325	9.90352e-06	-0.0116662	2
7:100573195:100573297:clu_182780_-	ENSG00000205307,ENSG00000274272	SAP25,AC069281.2	rs11978967	7	100570257	-2989	100167880	C	A	0.933312	-0.172116	0.0376806	4.92943e-06	-0.174041	0.0377632	4.05092e-06	0	1
7:100573195:100574157:clu_156357_+	ENSG00000274272 (OS)	AC069281.2 (OS)	rs58509206	7	100588581	14905	100186204	C	G	0.936027	0.152886	0.0346804	1.04123e-05	0.152886	0.0347494	1.08409e-05	0	1
7:100573195:100574157:clu_182780_-	ENSG00000274272	AC069281.2	rs150316030	7	100553061	-20615	100150684	G	A	0.990456	0.410149	0.0696583	3.9086e-09	0.459422	0.0699255	5.02599e-11	-0.0227075	2
7:100573195:100574157:clu_182780_-	ENSG00000274272	AC069281.2	rs67147615	7	100569379	-4297	100167002	T	C	0.932438	0.836499	0.0241711	1.95758e-262	0.840538	0.0270803	1.61774e-211	0	1
7:100573212:100573297:clu_182780_-	ENSG00000205307,ENSG00000274272	SAP25,AC069281.2	rs150316030	7	100553061	-20194	100150684	G	A	0.990456	-0.447317	0.0715658	4.09317e-10	-0.479258	0.0718714	2.58836e-11	-0.0213837	2
7:100573212:100573297:clu_182780_-	ENSG00000205307,ENSG00000274272	SAP25,AC069281.2	rs12216707	7	100553113	-20142	100150736	A	C	0.932762	-0.579246	0.0266645	1.23162e-104	-0.583225	0.0279824	1.78181e-96	0	1
7:100573857:100574115:clu_182872_-	ENSG00000274272	AC069281.2	rs73156207	7	100573289	-697	100170912	T	C	0.933008	0.277909	0.0387481	7.38143e-13	0.277909	0.0389561	9.75705e-13	0	1
7:100573935:100574163:clu_182782_-	ENSG00000274272	AC069281.2	rs559979113	7	100582723	8674	100180346	G	T	0.990011	-0.54983	0.115262	1.83993e-06	-0.54983	0.115529	1.94312e-06	0	1
7:100573968:100574257:clu_182872_-	ENSG00000274272	AC069281.2	rs117911427	7	100437651	-136462	100035274	G	A	0.972365	-0.301835	0.0505361	2.33398e-09	-0.301835	0.0507223	2.66931e-09	0	1
7:100574016:100574163:clu_182782_-	ENSG00000077454,ENSG00000274272	LRCH4,AC069281.2	rs559979113	7	100582723	8633	100180346	G	T	0.990011	0.65738	0.134382	9.98842e-07	0.65738	0.13471	1.06099e-06	0	1
7:100574157:100574244:clu_182780_-	ENSG00000077454,ENSG00000274272	LRCH4,AC069281.2	rs73156210	7	100584845	10644	100182468	G	T	0.93528	-0.173122	0.0391314	9.68426e-06	-0.173122	0.0392092	1.00855e-05	0	1
7:100574356:100575705:clu_156359_+	ENSG00000077454 (OS),ENSG00000274272 (OS)	LRCH4 (OS),AC069281.2 (OS)	rs73156210	7	100584845	9815	100182468	G	T	0.93528	0.263224	0.0477256	3.48055e-08	0.263224	0.0478757	3.83969e-08	0	1
7:100574356:100575705:clu_182783_-	ENSG00000077454,ENSG00000274272	LRCH4,AC069281.2	rs183920464	7	100579551	4520	100177174	T	C	0.933383	0.200214	0.0306576	6.54891e-11	0.200214	0.0307945	7.94722e-11	0	1
7:100575304:100575705:clu_182783_-	ENSG00000077454,ENSG00000274272	LRCH4,AC069281.2	rs62482223	7	100601255	25750	100198878	C	A	0.780571	0.204504	0.0248907	2.10261e-16	0.203194	0.0250646	5.19627e-16	-0.0129916	1
7:100575304:100575705:clu_182783_-	ENSG00000077454,ENSG00000274272	LRCH4,AC069281.2	rs376431929	7	100712444	136939	100310067	A	G	0.994755	-0.59943	0.14418	3.2172e-05	-0.584305	0.144439	5.22461e-05	0	2
7:100576008:100576238:clu_156359_+	ENSG00000077454 (OS),ENSG00000274272 (OS)	LRCH4 (OS),AC069281.2 (OS)	rs112428066	7	100579591	3468	100177214	T	C	0.933568	-0.259325	0.0451498	9.26507e-09	-0.259325	0.0453048	1.04042e-08	0	1
7:100576008:100576238:clu_182783_-	ENSG00000077454,ENSG00000274272	LRCH4,AC069281.2	rs73156207	7	100573289	-2834	100170912	T	C	0.933008	-0.242905	0.0339509	8.39072e-13	-0.242905	0.0341322	1.10611e-12	0	1
7:100576777:100576902:clu_182784_-	ENSG00000077454,ENSG00000274272	LRCH4,AC069281.2	rs2734895	7	100592493	15653	100190116	T	C	0.329827	0.0938986	0.0189609	7.3369e-07	0.0938986	0.0190096	7.83142e-07	0	1
7:100577389:100577497:clu_182784_-	ENSG00000077454,ENSG00000274272	LRCH4,AC069281.2	rs4134899	7	100113847	-463596	99711470	C	A	0.982729	0.995607	0.0828894	3.10069e-33	1.03608	0.0844823	1.41542e-34	0.0918944	1
7:100577389:100577497:clu_182784_-	ENSG00000077454,ENSG00000274272	LRCH4,AC069281.2	rs6971558	7	100482234	-95209	100079857	A	T	0.325512	-0.0962568	0.0233764	3.8269e-05	-0.122729	0.0235149	1.79705e-07	0	2
7:100612241:100612730:clu_156372_+	ENSG00000106330	MOSPD3	rs6969697	7	100611981	-504	100209604	G	A	0.806684	-0.317218	0.0295748	7.68981e-27	-0.317218	0.029934	3.06924e-26	0	1
7:100612602:100612730:clu_156372_+	ENSG00000106330	MOSPD3	rs62482238	7	100617139	4473	100214762	G	A	0.805377	0.32334	0.0286078	1.27507e-29	0.32334	0.0289902	6.89099e-29	0	1
7:100675441:100676177:clu_156344_+	ENSG00000172354	GNB2	rs10246242	7	101093647	417838	100736928	C	T	0.905374	-0.107263	0.0215293	6.28638e-07	-0.107263	0.0215831	6.70246e-07	0	1
7:100677415:100677498:clu_156346_+	ENSG00000172354	GNB2	rs36064566	7	101087903	410447	100731184	C	T	0.946444	0.223457	0.0476046	2.67881e-06	0.223457	0.0477107	2.81911e-06	0	1
7:100678803:100679010:clu_156399_+	ENSG00000172354	GNB2	rs144029977	7	100664318	-14588	100261941	A	G	0.963527	0.31923	0.0500967	1.86249e-10	0.31923	0.0503061	2.21346e-10	0	1
7:100678910:100679010:clu_156399_+	ENSG00000172354	GNB2	rs144029977	7	100664318	-14642	100261941	A	G	0.963527	-0.370066	0.0503264	1.93351e-13	-0.370066	0.050608	2.62427e-13	0	1
7:100812994:100813095:clu_182938_-	ENSG00000196411	EPHB4	rs2571607	7	100830662	17617	100428284	C	T	0.766391	-0.197907	0.0290712	9.91991e-12	-0.197907	0.0292101	1.24157e-11	0	1
7:100852835:100854156:clu_156447_+	ENSG00000146828	SLC12A9	rs3808355	7	100894677	41182	100492298	C	T	0.715861	0.180941	0.0197314	4.72122e-20	0.180941	0.0199013	9.72749e-20	0	1
7:100852835:100856868:clu_156447_+	ENSG00000146828	SLC12A9	rs2075756	7	100868819	13968	100466441	G	A	0.718944	-0.63396	0.0205345	2.76114e-209	-0.63396	0.0224831	6.32316e-175	0	1
7:100852839:100854156:clu_156447_+	ENSG00000146828	SLC12A9	rs7800241	7	100870481	16984	100468103	G	A	0.713254	0.212507	0.0195482	1.58569e-27	0.212507	0.0197852	6.55577e-27	0	1
7:100852839:100856868:clu_156447_+	ENSG00000146828	SLC12A9	rs2075756	7	100868819	13966	100466441	G	A	0.718944	-0.683073	0.0209572	5.03913e-233	-0.683072	0.023162	3.75271e-191	0	1
7:100854378:100854620:clu_156447_+	ENSG00000146828	SLC12A9	rs7800241	7	100870481	15982	100468103	G	A	0.713254	0.456629	0.0214078	5.98123e-101	0.456629	0.022395	2.06094e-92	0	1
7:100854378:100856868:clu_156447_+	ENSG00000146828	SLC12A9	rs2075756	7	100868819	13196	100466441	G	A	0.718944	0.272986	0.0215586	9.53906e-37	0.272986	0.0219155	1.29235e-35	0	1
7:100855837:100856868:clu_156447_+	ENSG00000146828	SLC12A9	rs7782299	7	100858541	2189	100456163	G	A	0.721492	0.162275	0.0177937	7.52522e-20	0.162275	0.0179474	1.54264e-19	0	1
7:100856722:100856868:clu_156447_+	ENSG00000146828	SLC12A9	rs6976053	7	100914499	57704	100512119	C	T	0.529387	0.258484	0.0197267	3.15446e-39	0.258484	0.0200693	5.86646e-38	0	1
7:100858942:100859885:clu_156447_+	ENSG00000146828	SLC12A9	rs114268463	7	100859569	156	100457191	G	A	0.963053	-0.293528	0.0528915	2.86296e-08	-0.263926	0.053355	7.55243e-07	-0.108699	2
7:100858942:100859885:clu_156447_+	ENSG00000146828	SLC12A9	rs13245899	7	100899511	40098	100497131	A	G	0.809822	0.15007	0.0259296	7.14025e-09	0.136281	0.0261675	1.90874e-07	0	1
7:100859161:100859427:clu_156447_+	ENSG00000146828	SLC12A9	rs76088785	7	100860497	1203	100458119	C	T	0.994866	-0.728143	0.151463	1.52899e-06	-0.681785	0.151871	7.14768e-06	-0.0271513	2
7:100859161:100859427:clu_156447_+	ENSG00000146828	SLC12A9	rs74799213	7	100870117	10823	100467739	G	A	0.962198	0.646459	0.0549863	6.5216e-32	0.639798	0.0557685	1.8156e-30	0	1
7:100859161:100859885:clu_156447_+	ENSG00000146828	SLC12A9	rs4729616	7	100864943	5420	100462565	G	T	0.485928	-0.111825	0.021487	1.94708e-07	-0.111825	0.0215456	2.10097e-07	0	1
7:100859569:100859885:clu_156447_+	ENSG00000146828	SLC12A9	rs79055448	7	100855651	-4076	100453273	C	A	0.994891	-0.831088	0.141977	4.80744e-09	-0.779623	0.142527	4.50028e-08	-0.0278672	2
7:100859569:100859885:clu_156447_+	ENSG00000146828	SLC12A9	rs74799213	7	100870117	10390	100467739	G	A	0.962198	0.698191	0.0513557	4.27536e-42	0.690357	0.0523265	9.5946e-40	0	1
7:100860232:100861138:clu_156448_+	ENSG00000146828	SLC12A9	rs12705098	7	100909878	49193	100507498	A	T	0.488523	-0.125326	0.0229244	4.57886e-08	-0.125326	0.0229975	5.0494e-08	0	1
7:100860232:100861392:clu_156448_+	ENSG00000146828	SLC12A9	rs7783543	7	100870776	9964	100468398	T	C	0.488503	-0.363486	0.0159638	9.21021e-115	-0.363486	0.0168041	9.22307e-104	0	1
7:100861262:100861392:clu_156448_+	ENSG00000146828	SLC12A9	rs15624	7	100884405	23078	100482026	T	C	0.484726	0.285004	0.0220062	2.31692e-38	0.285004	0.0223838	3.89838e-37	0	1
7:100861404:100862731:clu_156448_+	ENSG00000146828	SLC12A9	rs7783543	7	100870776	8709	100468398	T	C	0.488503	-0.177895	0.0207981	1.1948e-17	-0.177895	0.0209545	2.07393e-17	0	1
7:100865874:100866014:clu_156475_+	ENSG00000146828	SLC12A9	rs150956829	7	100785482	-80462	100383104	T	C	0.987316	0.757711	0.100399	4.4529e-14	0.757711	0.100984	6.22276e-14	0	1
7:100865930:100866014:clu_156475_+	ENSG00000146828	SLC12A9	rs150956829	7	100785482	-80490	100383104	T	C	0.987316	-0.67632	0.0964095	2.29825e-12	-0.67632	0.0968938	2.95148e-12	0	1
7:100866173:100866549:clu_156468_+	ENSG00000146828	SLC12A9	rs190940909	7	100860545	-5816	100458167	G	C	0.986079	0.526344	0.0959216	4.08294e-08	0.526344	0.0962177	4.49166e-08	0	1
7:100866251:100866306:clu_156469_+	ENSG00000146828	SLC12A9	rs149104440	7	100792055	-74223	100389677	C	T	0.977249	-0.452486	0.0668764	1.32384e-11	-0.452486	0.0671863	1.64152e-11	0	1
7:100866251:100866309:clu_156469_+	ENSG00000146828	SLC12A9	rs190940909	7	100860545	-5735	100458167	G	C	0.986079	-0.707921	0.087717	7.00038e-16	-0.707921	0.0883123	1.09148e-15	0	1
7:100866377:100866519:clu_156468_+	ENSG00000146828	SLC12A9	rs190940909	7	100860545	-5903	100458167	G	C	0.986079	-0.593444	0.0852155	3.3064e-12	-0.593444	0.0856442	4.23275e-12	0	1
7:100866377:100866549:clu_156468_+	ENSG00000146828	SLC12A9	rs187580648	7	100918625	52162	100516245	G	T	0.986333	-0.661789	0.0972563	1.01339e-11	-0.661789	0.0977254	1.27078e-11	0	1
7:100885091:100885216:clu_156489_+	ENSG00000087087	SRRT	rs117054545	7	100777512	-107641	100375134	G	A	0.974271	-0.11749	0.0336127	0.000473361	-0.140005	0.0337789	3.40164e-05	-0.0830485	3
7:100885091:100885216:clu_156489_+	ENSG00000087087	SRRT	rs12705095	7	100886760	1607	100484381	T	G	0.817238	-0.0886432	0.0137678	1.20697e-10	-0.0957085	0.0138851	5.4669e-12	-0.0386641	1
7:100885091:100885216:clu_156489_+	ENSG00000087087	SRRT	rs186637471	7	100963205	78052	100555034	C	T	0.988984	-0.210329	0.0520648	5.35076e-05	-0.228772	0.0522061	1.17544e-05	0	2
7:1010089:1028258:clu_179287_-	ENSG00000146540	C7orf50	rs10275712	7	1043282	24108	1082918	G	A	0.782424	0.711322	0.0273891	1.05398e-148	0.711322	0.0292475	1.18116e-130	0	1
7:1010143:1010232:clu_179287_-	ENSG00000146540	C7orf50	rs10263252	7	1010313	125	1049949	G	A	0.78509	-0.504667	0.0236538	5.30636e-101	-0.504667	0.0247528	2.12329e-92	0	1
7:1010143:1028258:clu_179287_-	ENSG00000146540	C7orf50	rs10951594	7	1048971	29770	1088607	C	G	0.444468	-0.148212	0.0230895	1.37159e-10	-0.148212	0.0231877	1.63915e-10	0	1
7:1010143:1127257:clu_179287_-	ENSG00000146540	C7orf50	rs200169409	7	997746	-70954	1037382	GC	G	0.978971	0.437543	0.0770158	1.33744e-08	0.404128	0.0774221	1.79116e-07	-0.0615973	2
7:1010143:1127257:clu_179287_-	ENSG00000146540	C7orf50	rs2030958	7	1036374	-32326	1076010	G	T	0.784205	-0.197825	0.0267009	1.27301e-13	-0.189206	0.0269058	2.03368e-12	0	1
7:101085571:101092335:clu_156494_+	ENSG00000169871	TRIM56	rs532294452	7	101062174	-26779	100705455	CTT	C	0.889119	-0.122341	0.0244938	5.89068e-07	-0.122341	0.0245565	6.29253e-07	0	1
7:101089513:101092335:clu_156494_+	ENSG00000169871	TRIM56	rs10275377	7	101093431	2507	100736712	A	G	0.905572	0.159257	0.0299639	1.0668e-07	0.159257	0.0300494	1.15904e-07	0	1
7:101092192:101092309:clu_156472_+	ENSG00000169871	TRIM56	rs148602206	7	101054937	-37313	100698218	G	A	0.979499	0.594588	0.0883613	1.70768e-11	0.594588	0.0887662	2.10776e-11	0	1
7:101092192:101092425:clu_156472_+	ENSG00000169871	TRIM56	rs80211558	7	101086070	-6238	100729351	C	T	0.978123	2.02902	0.0744293	1.2302e-163	2.07615	0.0800278	2.18976e-148	-0.0484821	1
7:101092192:101092425:clu_156472_+	ENSG00000169871	TRIM56	rs10230363	7	101090064	-2244	100733345	G	C	0.926561	0.490347	0.044338	1.97657e-28	0.546792	0.0449447	4.72258e-34	0	2
7:101092221:101092454:clu_156495_+	ENSG00000169871	TRIM56	rs6465785	7	101082546	-9791	100725827	T	C	0.25171	-0.295406	0.0254436	3.65521e-31	-0.295406	0.0258186	2.58999e-30	0	1
7:101092232:101092309:clu_156472_+	ENSG00000169871	TRIM56	rs6966570	7	101051777	-40493	100695058	T	C	0.258777	0.288506	0.0144698	1.88633e-88	0.276117	0.0152496	2.83511e-73	0.152756	1
7:101092232:101092309:clu_156472_+	ENSG00000169871	TRIM56	rs61730716	7	101088615	-3655	100731896	T	C	0.926337	0.203316	0.0244984	1.04863e-16	0.135984	0.0249483	5.01907e-08	0	2
7:101092260:101092794:clu_156496_+	ENSG00000169871	TRIM56	rs7797559	7	101065852	-26675	100709133	A	G	0.284096	0.310227	0.0263422	5.14127e-32	0.265124	0.0272952	2.64912e-22	0.166434	1
7:101092260:101092794:clu_156496_+	ENSG00000169871	TRIM56	rs546509444	7	101092561	34	100735842	C	G	0.92718	0.39387	0.0452271	3.07338e-18	0.332879	0.0463554	6.91924e-13	-0.0630135	2
7:101092260:101092794:clu_156496_+	ENSG00000169871	TRIM56	rs56194187	7	101097041	4514	100740322	G	C	0.969642	0.353789	0.0686799	2.58727e-07	0.310759	0.0695113	7.79911e-06	0	3
7:101092337:101092454:clu_156495_+	ENSG00000169871	TRIM56	rs6465785	7	101082546	-9849	100725827	T	C	0.25171	0.277811	0.0289417	8.07351e-22	0.271704	0.029269	1.64796e-20	0.0511234	1
7:101092337:101092454:clu_156495_+	ENSG00000169871	TRIM56	rs143182641	7	101197106	104711	100840387	A	C	0.989079	0.553686	0.118485	2.96779e-06	0.498801	0.118891	2.72347e-05	0	2
7:101092348:101092425:clu_156472_+	ENSG00000169871	TRIM56	rs200523040	7	101062052	-30334	100705333	AT	A	0.97747	-1.59509	0.0758139	2.85201e-98	-1.05069	0.0884447	1.50976e-32	0.102196	2
7:101092348:101092425:clu_156472_+	ENSG00000169871	TRIM56	rs66539139	7	101080181	-12205	100723462	A	G	0.367754	-0.245635	0.0249654	7.64357e-23	-0.132252	0.0258809	3.22132e-07	0.230422	3
7:101092348:101092425:clu_156472_+	ENSG00000169871	TRIM56	rs187623845	7	101092360	-26	100735641	T	C	0.903659	-0.851694	0.0379478	1.47103e-111	-0.569782	0.0454566	4.82596e-36	0	1
7:101092453:101092794:clu_156496_+	ENSG00000169871	TRIM56	rs79403971	7	101082547	-10076	100725828	G	A	0.978013	0.834787	0.0791143	4.9906e-26	0.862463	0.0801776	5.49846e-27	-0.0642619	1
7:101092453:101092794:clu_156496_+	ENSG00000169871	TRIM56	rs67520893	7	101105936	13313	100749217	C	T	0.871069	0.168221	0.0353033	1.88838e-06	0.192473	0.0354562	5.68404e-08	0	2
7:101092490:101092794:clu_156496_+	ENSG00000169871	TRIM56	rs143165313	7	101038480	-54162	100681761	C	T	0.994815	-0.958993	0.165058	6.24569e-09	-0.917414	0.165662	3.06193e-08	-0.0215959	3
7:101092490:101092794:clu_156496_+	ENSG00000169871	TRIM56	rs71126361	7	101074061	-18581	100717342	C	CG	0.796069	0.358689	0.0290623	5.37591e-35	0.190593	0.0314322	1.33077e-09	0.344365	2
7:101092490:101092794:clu_156496_+	ENSG00000169871	TRIM56	rs554505954	7	101092482	-160	100735763	G	A	0.970569	1.29712	0.067553	3.59871e-82	1.13925	0.0746126	1.23241e-52	0	1
7:101092530:101092794:clu_156496_+	ENSG00000169871	TRIM56	rs61746937	7	100991077	-101585	100634358	C	T	0.993869	1.4472	0.148717	2.21915e-22	1.37586	0.150211	5.21438e-20	-0.0232334	2
7:101092530:101092794:clu_156496_+	ENSG00000169871	TRIM56	rs4416766	7	101078408	-14254	100721689	A	T	0.796272	-0.591939	0.0282086	9.12011e-98	-0.49136	0.0344363	3.43104e-46	0.519892	1
7:101092530:101092794:clu_156496_+	ENSG00000169871	TRIM56	rs11772356	7	101116602	23940	100759883	G	C	0.8689	-0.520555	0.0340593	9.80858e-53	-0.216647	0.0406987	1.01968e-07	0	3
7:101092541:101092727:clu_156531_+	ENSG00000169871	TRIM56	rs12334261	7	101078900	-13734	100722181	T	G	0.799482	-0.207386	0.0303159	7.87403e-12	-0.160225	0.0314552	3.51064e-07	0.252697	2
7:101092541:101092727:clu_156531_+	ENSG00000169871	TRIM56	rs181386928	7	101102577	9943	100745858	G	A	0.979804	-0.642951	0.0848881	3.61609e-14	-0.531208	0.088162	1.68736e-09	0	1
7:101092541:101092768:clu_156531_+	ENSG00000169871	TRIM56	rs61730718	7	101088467	-4187	100731748	T	G	0.926352	-0.256794	0.0450589	1.20457e-08	-0.244718	0.0452535	6.38378e-08	-0.0466224	2
7:101092541:101092768:clu_156531_+	ENSG00000169871	TRIM56	rs181386928	7	101102577	9923	100745858	G	A	0.979804	0.510228	0.0843249	1.44184e-09	0.489043	0.0847303	7.84471e-09	0	1
7:101092574:101092669:clu_156497_+	ENSG00000169871	TRIM56	rs6465783	7	101068437	-24184	100711718	C	T	0.263591	0.531668	0.0245636	6.83807e-104	0.564241	0.0260886	9.80866e-104	0.154995	1
7:101092574:101092669:clu_156497_+	ENSG00000169871	TRIM56	rs56275099	7	101098105	5484	100741386	A	G	0.927099	-0.215881	0.0424115	3.57797e-07	-0.356156	0.0430127	1.22918e-16	0	2
7:101092574:101092716:clu_156497_+	ENSG00000169871	TRIM56	rs10953317	7	101050964	-41681	100694245	T	C	0.350952	-0.227319	0.0243686	1.07534e-20	-0.227319	0.0245869	2.3402e-20	0	1
7:101092574:101092756:clu_156497_+	ENSG00000169871	TRIM56	rs6465785	7	101082546	-10119	100725827	T	C	0.25171	-0.336975	0.0260685	3.18845e-38	-0.336975	0.0265447	6.33358e-37	0	1
7:101092621:101092716:clu_156497_+	ENSG00000169871	TRIM56	rs13235027	7	101079357	-13311	100722638	C	T	0.467578	-0.125652	0.0237076	1.15753e-07	-0.125652	0.0237779	1.26106e-07	0	1
7:101092621:101092756:clu_156497_+	ENSG00000169871	TRIM56	rs115309137	7	101015841	-76847	100659122	C	T	0.994044	-0.871714	0.146584	2.73362e-09	-0.874567	0.147115	2.76786e-09	-0.00254775	2
7:101092621:101092756:clu_156497_+	ENSG00000169871	TRIM56	rs140316474	7	101077331	-15357	100720612	G	A	0.978431	-0.591972	0.0768723	1.35298e-14	-0.593135	0.0773362	1.72586e-14	0	1
7:101092654:101092727:clu_156531_+	ENSG00000169871	TRIM56	rs28378079	7	101093027	337	100736308	A	T	0.90374	0.370629	0.034793	1.69896e-26	0.370629	0.0351981	6.2971e-26	0	1
7:101092654:101092733:clu_156531_+	ENSG00000169871	TRIM56	rs10231529	7	101078056	-14637	100721337	A	G	0.796507	0.235487	0.0255722	3.30137e-20	0.235487	0.0258012	7.04495e-20	0	1
7:101092715:101092794:clu_156496_+	ENSG00000169871	TRIM56	rs140316474	7	101077331	-15423	100720612	G	A	0.978431	0.437067	0.0776875	1.84476e-08	0.437067	0.0779342	2.04501e-08	0	1
7:101218217:101218319:clu_156552_+	ENSG00000106400	ZNHIT1	rs2072168	7	101218589	321	100861870	G	T	0.780119	0.155604	0.0270307	8.58443e-09	0.191842	0.0273322	2.23661e-12	-0.11527	2
7:101218217:101218319:clu_156552_+	ENSG00000106400	ZNHIT1	rs75949481	7	101221563	3295	100864844	G	T	0.957206	0.697226	0.0542666	8.80928e-38	0.734929	0.0555998	6.88815e-40	-0.0283429	1
7:101218217:101218319:clu_156552_+	ENSG00000106400	ZNHIT1	rs80134879	7	101221804	3536	100865085	G	A	0.992946	-0.693442	0.133251	1.95028e-07	-0.60324	0.133813	6.54205e-06	0	3
7:101218217:101222604:clu_156552_+	ENSG00000106400	ZNHIT1	rs35159414	7	101215953	-4457	100859234	G	A	0.962579	-0.245285	0.061382	6.44121e-05	-0.278319	0.0615268	6.08148e-06	-0.0406711	2
7:101218217:101222604:clu_156552_+	ENSG00000106400	ZNHIT1	rs75949481	7	101221563	1153	100864844	G	T	0.957206	-0.768956	0.0572447	3.88513e-41	-0.779571	0.0583706	1.09963e-40	0	1
7:101218485:101222604:clu_156552_+	ENSG00000106400	ZNHIT1	rs7784229	7	101219457	-1087	100862738	T	C	0.669189	0.180918	0.0248899	3.62835e-13	0.113884	0.0261121	1.29256e-05	0.293387	2
7:101218485:101222604:clu_156552_+	ENSG00000106400	ZNHIT1	rs75949481	7	101221563	1019	100864844	G	T	0.957206	0.604055	0.0556963	2.0946e-27	0.531161	0.0588059	1.67885e-19	0	1
7:101221796:101222604:clu_156552_+	ENSG00000106400	ZNHIT1	rs11767933	7	101220111	-2089	100863392	G	T	0.849085	-0.258394	0.0316848	3.48738e-16	-0.242646	0.0320198	3.50944e-14	-0.0840737	1
7:101221796:101222604:clu_156552_+	ENSG00000106400	ZNHIT1	rs75949481	7	101221563	-637	100864844	G	T	0.957206	0.366631	0.0555901	4.24511e-11	0.331308	0.0560342	3.36735e-09	0	2
7:101239782:101240142:clu_183020_-	ENSG00000214253	FIS1	rs6979122	7	101251469	11507	100894750	A	C	0.947674	0.350568	0.0495585	1.50728e-12	0.350568	0.049815	1.95879e-12	0	1
7:101240178:101240830:clu_183020_-	ENSG00000214253	FIS1	rs145947081	7	101227090	-13414	100870371	T	C	0.989556	0.507247	0.107158	2.20543e-06	0.507247	0.107404	2.3265e-06	0	1
7:101240906:101241126:clu_183021_-	ENSG00000214253	FIS1	rs79067051	7	101239196	-1820	100882477	G	A	0.947185	0.331941	0.0509147	7.05174e-11	0.253423	0.0514251	8.30786e-07	-0.106232	2
7:101240906:101241126:clu_183021_-	ENSG00000214253	FIS1	rs73185938	7	101241254	238	100884535	C	T	0.799508	-0.427728	0.02768	7.24602e-54	-0.412907	0.0285187	1.65777e-47	0	1
7:101240906:101244898:clu_183021_-	ENSG00000214253	FIS1	rs60719606	7	101249323	6421	100892604	C	T	0.946923	0.372138	0.0494428	5.2063e-14	0.38932	0.0498398	5.65435e-15	-0.0657761	1
7:101240906:101244898:clu_183021_-	ENSG00000214253	FIS1	rs868606	7	101279696	36794	100922977	T	C	0.944622	0.231366	0.0482195	1.6012e-06	0.256037	0.0484331	1.24745e-07	0	2
7:101240906:101244960:clu_183021_-	ENSG00000214253	FIS1	rs76238898	7	101226844	-16089	100870125	T	C	0.946538	0.256048	0.0492198	1.97011e-07	0.265597	0.0493725	7.47185e-08	-0.0260083	2
7:101240906:101244960:clu_183021_-	ENSG00000214253	FIS1	rs143126965	7	101253822	10889	100897103	G	A	0.989371	0.790226	0.107579	2.04977e-13	0.805354	0.108219	9.92273e-14	0	1
7:101240906:101251895:clu_183021_-	ENSG00000214253	FIS1	rs368541409	7	101248003	1602	100891284	AAAG	A	0.951342	-0.218169	0.0405109	7.22653e-08	-0.244088	0.0408481	2.29382e-09	-0.00110128	2
7:101240906:101251895:clu_183021_-	ENSG00000214253	FIS1	rs147010614	7	101250834	4433	100894115	C	T	0.982267	-0.312771	0.066114	2.23665e-06	-0.349118	0.0665245	1.53794e-07	-0.0888283	3
7:101240906:101251895:clu_183021_-	ENSG00000214253	FIS1	rs6942609	7	101252199	5798	100895480	G	A	0.800127	-0.110186	0.0215268	3.07901e-07	-0.133413	0.0217819	9.07122e-10	0	1
7:101244139:101251895:clu_183021_-	ENSG00000214253	FIS1	rs73185938	7	101241254	-6763	100884535	C	T	0.799508	0.121236	0.0237444	3.29311e-07	0.107149	0.0238935	7.31043e-06	-0.0856583	2
7:101244139:101251895:clu_183021_-	ENSG00000214253	FIS1	rs79140247	7	101249240	1223	100892521	G	C	0.958025	-0.350459	0.0475373	1.67733e-13	-0.332134	0.0479794	4.4395e-12	0	1
7:102195603:102196634:clu_156603_+	ENSG00000257923	CUX1	rs803065	7	102274603	78485	101917874	G	A	0.395334	0.130465	0.0184167	1.39972e-12	0.130465	0.0185144	1.83238e-12	0	1
7:102195603:102273366:clu_156603_+	ENSG00000257923	CUX1	rs803065	7	102274603	40119	101917874	G	A	0.395334	-0.135736	0.0197974	7.06755e-12	-0.135736	0.0198957	8.95259e-12	0	1
7:102285258:102300522:clu_156605_+	ENSG00000160999	SH2B2	rs35628720	7	102226620	-66270	101869900	AGTT	A	0.930789	-0.24253	0.0439404	3.39909e-08	-0.24253	0.0440787	3.75059e-08	0	1
7:102287094:102300522:clu_156605_+	ENSG00000160999	SH2B2	rs113229443	7	102217839	-75969	101861119	G	A	0.938583	0.233344	0.0447485	1.84251e-07	0.233344	0.0448725	1.99127e-07	0	1
7:102376322:102380485:clu_156608_+	ENSG00000128563,ENSG00000239969	PRKRIP1,AC091390.5	rs79154169	7	102386199	7796	102026646	A	T	0.925557	0.935164	0.0390893	1.73371e-126	0.935164	0.0413663	3.7079e-113	0	1
7:102376322:102395977:clu_156608_+	ENSG00000128563	PRKRIP1	rs880924	7	102420814	34665	102061261	C	A	0.471533	0.703511	0.0198363	1.65026e-275	0.668023	0.0226424	2.62321e-191	-0.170165	1
7:102376322:102395977:clu_156608_+	ENSG00000128563	PRKRIP1	rs76191781	7	102463662	77513	102104109	A	G	0.976729	-1.06925	0.0723584	2.05842e-49	-0.692858	0.075097	2.80468e-20	0	2
7:102376322:102397620:clu_156608_+	ENSG00000128563	PRKRIP1	rs880924	7	102420814	33843	102061261	C	A	0.471533	-0.644944	0.0183823	1.1356e-269	-0.625768	0.0209359	2.67202e-196	-0.170165	1
7:102376322:102397620:clu_156608_+	ENSG00000128563	PRKRIP1	rs76191781	7	102463662	76691	102104109	A	G	0.976729	0.727027	0.0676172	5.79318e-27	0.374446	0.0694425	6.96121e-08	0	2
7:102396537:102397620:clu_156608_+	ENSG00000128563	PRKRIP1	rs10238421	7	102404243	7165	102044690	G	A	0.232363	0.295745	0.0218951	1.41544e-41	0.217559	0.0252214	6.3553e-18	-0.469359	1
7:102396537:102397620:clu_156608_+	ENSG00000128563	PRKRIP1	rs113181965	7	102438593	41515	102079040	G	A	0.928847	-0.444787	0.036303	1.63733e-34	-0.277032	0.0416886	3.02654e-11	0	2
7:102433661:102436184:clu_156609_+	ENSG00000160991	ORAI2	rs880924	7	102420814	-14108	102061261	C	A	0.471533	-0.801443	0.0196913	<2.23e-308	-0.801443	0.0228705	5.03229e-269	0	1
7:102433661:102436225:clu_156609_+	ENSG00000160991	ORAI2	rs7797435	7	102412967	-21976	102053414	C	A	0.470146	0.803748	0.0194238	<2.23e-308	0.834595	0.0234084	2.06394e-278	-0.258444	1
7:102433661:102436225:clu_156609_+	ENSG00000160991	ORAI2	rs112664314	7	102466433	31490	102106880	G	C	0.924524	-0.176864	0.0431741	4.19379e-05	0.230679	0.0447319	2.51052e-07	0	2
7:102433661:102438944:clu_156609_+	ENSG00000160991	ORAI2	rs7797435	7	102412967	-23335	102053414	C	A	0.470146	-0.933692	0.0187329	<2.23e-308	-0.933692	0.0230745	<2.23e-308	0	1
7:102436333:102438944:clu_156609_+	ENSG00000160991	ORAI2	rs112444263	7	102427225	-10413	102067672	C	CA	0.525413	0.195568	0.0220297	6.84191e-19	0.195568	0.0222137	1.32114e-18	0	1
7:102448063:102448125:clu_156744_+	ENSG00000160991	ORAI2	rs1725600	7	102265725	-182369	101909005	C	T	0.799717	-0.0993332	0.0166655	2.51602e-09	-0.0828834	0.0169436	9.99611e-07	0.160013	2
7:102448063:102448125:clu_156744_+	ENSG00000160991	ORAI2	rs80171221	7	102462271	14177	102102718	C	G	0.925824	-0.177168	0.0253629	2.84201e-12	-0.156999	0.0258216	1.20063e-09	0	1
7:102448476:102449333:clu_156666_+	ENSG00000160991	ORAI2	rs4342524	7	102441839	-7065	102082286	A	G	0.393819	-0.120378	0.0245391	9.31712e-07	-0.120378	0.0245992	9.90233e-07	0	1
7:102449332:102449783:clu_156610_+	ENSG00000160991	ORAI2	rs112317729	7	102471234	21677	102111681	C	T	0.935139	-0.31172	0.0477005	6.3636e-11	-0.31172	0.0479172	7.7498e-11	0	1
7:102449642:102449815:clu_156610_+	ENSG00000160991	ORAI2	rs112317729	7	102471234	21506	102111681	C	T	0.935139	0.306584	0.0522737	4.49207e-09	0.306584	0.0524639	5.10539e-09	0	1
7:102463100:102463725:clu_156612_+	ENSG00000160993 (OS)	ALKBH4 (OS)	rs4403344	7	102463661	249	102104108	C	T	0.336806	-0.168586	0.023838	1.52554e-12	-0.168586	0.0239604	1.97825e-12	0	1
7:102463100:102464430:clu_156612_+	ENSG00000160993 (OS)	ALKBH4 (OS)	rs12533649	7	102470443	6678	102110890	G	A	0.344132	0.281032	0.0226397	2.21402e-35	0.281032	0.0230093	2.62093e-34	0	1
7:102465178:102465817:clu_156613_+	ENSG00000161036	LRWD1	rs77058203	7	102460440	-5057	102100887	T	C	0.924803	0.196456	0.0412367	1.89697e-06	0.230253	0.0419499	4.04739e-08	0.171676	1
7:102465178:102465817:clu_156613_+	ENSG00000161036	LRWD1	rs62483804	7	102461517	-3980	102101964	T	C	0.24129	-0.0976894	0.0255118	0.000128565	-0.122053	0.0259314	2.51692e-06	0	2
7:102476270:102478808:clu_183062_-	ENSG00000005075	POLR2J	rs147362740	7	102315793	-161746	101956260	G	T	0.988563	-0.387047	0.0919405	2.55649e-05	-0.4197	0.0923331	5.48069e-06	0.00738646	8
7:102476270:102478808:clu_183062_-	ENSG00000005075	POLR2J	rs150296023	7	102409093	-68446	102049540	G	C	0.989376	-0.555926	0.0947765	4.47375e-09	-0.51244	0.095416	7.8481e-08	-0.0184016	6
7:102476270:102478808:clu_183062_-	ENSG00000005075	POLR2J	rs75435420	7	102429350	-48189	102069797	G	A	0.931008	0.317986	0.0383444	1.10541e-16	0.334641	0.0390771	1.09392e-17	-0.0367142	3
7:102476270:102478808:clu_183062_-	ENSG00000005075	POLR2J	rs141692436	7	102460787	-16752	102101234	C	G	0.988398	0.386178	0.0912701	2.32492e-05	0.434925	0.0916897	2.10116e-06	0.0364115	7
7:102476270:102478808:clu_183062_-	ENSG00000005075	POLR2J	rs11764446	7	102461896	-15643	102102343	T	C	0.0773273	0.319297	0.0359565	6.68035e-19	0.227258	0.0366355	5.53212e-10	0.0351834	5
7:102476270:102478808:clu_183062_-	ENSG00000005075	POLR2J	rs148981077	7	102472779	-4760	102113226	C	T	0.956028	0.508891	0.0470816	3.1306e-27	0.550892	0.0480717	2.10036e-30	-0.078387	2
7:102476270:102478808:clu_183062_-	ENSG00000005075	POLR2J	rs9632725	7	102748476	270937	102388923	T	C	0.854318	0.521543	0.0269787	2.90935e-83	0.533078	0.028478	3.46848e-78	-0.099139	1
7:102476270:102478808:clu_183062_-	ENSG00000005075	POLR2J	rs12113233	7	102827752	350213	102468199	C	G	0.855657	-0.265722	0.0269486	6.18385e-23	-0.180633	0.0275889	5.8584e-11	0	4
7:102476270:102478811:clu_183062_-	ENSG00000005075	POLR2J	rs147362740	7	102315793	-161748	101956260	G	T	0.988563	0.325035	0.0869067	0.000183987	0.375408	0.0872802	1.69891e-05	-0.0161772	10
7:102476270:102478811:clu_183062_-	ENSG00000005075	POLR2J	rs374276369	7	102343264	-134277	101983709	C	T	0.986603	0.470287	0.0801802	4.48116e-09	0.377828	0.0809529	3.05253e-06	-0.0148814	9
7:102476270:102478811:clu_183062_-	ENSG00000005075	POLR2J	rs150296023	7	102409093	-68448	102049540	G	C	0.989376	0.509882	0.0895708	1.25196e-08	0.493318	0.090236	4.57778e-08	-0.0184016	7
7:102476270:102478811:clu_183062_-	ENSG00000005075	POLR2J	rs75435420	7	102429350	-48191	102069797	G	A	0.931008	-0.306947	0.036219	2.35538e-17	-0.309624	0.0370418	6.338e-17	-0.0425328	3
7:102476270:102478811:clu_183062_-	ENSG00000005075	POLR2J	rs117305002	7	102453303	-24238	102093750	G	A	0.981189	0.40562	0.0672225	1.59965e-09	0.289747	0.0690311	2.70074e-05	-0.00278153	12
7:102476270:102478811:clu_183062_-	ENSG00000005075	POLR2J	rs141692436	7	102460787	-16754	102101234	C	G	0.988398	-0.323351	0.0862741	0.00017829	-0.371509	0.0866724	1.8163e-05	0.0364115	11
7:102476270:102478811:clu_183062_-	ENSG00000005075	POLR2J	rs11764446	7	102461896	-15645	102102343	T	C	0.0773273	-0.325837	0.0339265	7.67621e-22	-0.222393	0.0348203	1.69322e-10	0.0351834	5
7:102476270:102478811:clu_183062_-	ENSG00000005075	POLR2J	rs148981077	7	102472779	-4762	102113226	C	T	0.956028	-0.461972	0.0445289	3.23386e-25	-0.491618	0.0455264	3.49827e-27	-0.0206544	2
7:102476270:102478811:clu_183062_-	ENSG00000005075	POLR2J	rs548470706	7	102698996	221455	102339443	T	G	0.989677	-0.431974	0.0911247	2.13217e-06	-0.519259	0.091856	1.57702e-08	-0.056637	6
7:102476270:102478811:clu_183062_-	ENSG00000005075	POLR2J	rs72603522	7	102706993	229452	102347440	T	A	0.867062	-0.519336	0.0257828	3.11512e-90	-0.522925	0.0274073	3.72153e-81	-0.0840238	1
7:102476270:102478811:clu_183062_-	ENSG00000005075	POLR2J	rs12113233	7	102827752	350211	102468199	C	G	0.855657	0.264365	0.0254341	2.63715e-25	0.171128	0.0265915	1.23119e-10	-0.033702	4
7:102476270:102478811:clu_183062_-	ENSG00000005075	POLR2J	rs560679627	7	102893932	416391	102534379	C	T	0.99387	0.627319	0.117697	9.82467e-08	0.567946	0.118298	1.57892e-06	0	8
7:102488598:102489062:clu_183063_-	ENSG00000170667	RASA4B	rs4339567	7	102734832	246002	102375279	C	T	0.179362	-0.195339	0.0278886	2.48291e-12	-0.162147	0.0285043	1.28154e-08	0.185658	2
7:102488598:102489062:clu_183063_-	ENSG00000170667	RASA4B	rs2539336	7	102759410	270580	102399857	C	T	0.853955	-0.235456	0.0309186	2.6297e-14	-0.202752	0.031639	1.47148e-10	0	1
7:102488598:102490986:clu_183063_-	ENSG00000170667	RASA4B	rs6465866	7	102462846	-26946	102103293	C	T	0.340924	0.275146	0.023596	2.02382e-31	0.127113	0.0262213	1.24915e-06	0.167071	4
7:102488598:102490986:clu_183063_-	ENSG00000170667	RASA4B	rs2537480	7	102742853	253061	102383300	T	C	0.867168	0.406833	0.0330121	6.74948e-35	0.291545	0.0344053	2.37454e-17	0.200686	2
7:102488598:102490986:clu_183063_-	ENSG00000170667	RASA4B	rs10250314	7	102743549	253757	102383996	A	G	0.221199	0.434564	0.0274104	1.31856e-56	0.324828	0.0310237	1.18218e-25	-0.015532	1
7:102488598:102490986:clu_183063_-	ENSG00000170667	RASA4B	rs113489882	7	102952813	463021	102593260	G	A	0.828373	-0.182144	0.0301345	1.49991e-09	-0.157447	0.0303017	2.03635e-07	0	3
7:102488598:102493116:clu_183063_-	ENSG00000170667	RASA4B	rs199735878	7	102408944	-81913	102049391	CGAGTG	C	0.928723	-0.507934	0.044879	1.07052e-29	-0.235369	0.0492338	1.74734e-06	-0.172905	12
7:102488598:102493116:clu_183063_-	ENSG00000170667	RASA4B	rs1047998	7	102425204	-65653	102065651	C	T	0.73564	-0.0733237	0.0267292	0.00608428	0.311743	0.0349577	4.7597e-19	0.210279	4
7:102488598:102493116:clu_183063_-	ENSG00000170667	RASA4B	rs143234311	7	102425906	-64951	102066353	G	A	0.985717	-0.30041	0.0975596	0.0020753	-0.43876	0.101325	1.48955e-05	0.100685	13
7:102488598:102493116:clu_183063_-	ENSG00000170667	RASA4B	rs4342524	7	102441839	-49018	102082286	A	G	0.393819	-0.401469	0.0234659	1.27935e-65	-0.186764	0.031294	2.4009e-09	-0.251984	8
7:102488598:102493116:clu_183063_-	ENSG00000170667	RASA4B	rs112265837	7	102451094	-39763	102091541	G	A	0.935984	0.723486	0.0475746	3.15739e-52	0.330443	0.052217	2.47952e-10	-0.0432085	7
7:102488598:102493116:clu_183063_-	ENSG00000170667	RASA4B	rs118005558	7	102456775	-34082	102097222	C	T	0.947513	0.400789	0.0528314	3.29466e-14	0.32745	0.0550104	2.64065e-09	-0.0329161	9
7:102488598:102493116:clu_183063_-	ENSG00000170667	RASA4B	rs141692436	7	102460787	-30070	102101234	C	G	0.988398	-0.6406	0.110675	7.11848e-09	-0.664782	0.113314	4.44432e-09	-0.0268308	10
7:102488598:102493116:clu_183063_-	ENSG00000170667	RASA4B	rs76191781	7	102463662	-27195	102104109	A	G	0.976729	0.568083	0.0778515	2.94232e-13	0.582998	0.081832	1.04593e-12	-0.0605893	5
7:102488598:102493116:clu_183063_-	ENSG00000170667	RASA4B	rs72603522	7	102706993	216136	102347440	T	A	0.867062	-0.965391	0.0315323	7.50242e-206	-0.858793	0.0372782	1.96738e-117	0.201736	1
7:102488598:102493116:clu_183063_-	ENSG00000170667	RASA4B	rs10227992	7	102744860	254003	102385307	G	A	0.219012	-0.854325	0.0262777	7.35154e-232	-0.691644	0.0332059	2.36591e-96	0.0786538	2
7:102488598:102493116:clu_183063_-	ENSG00000170667	RASA4B	rs113572099	7	102756084	265227	102396531	C	A	0.973835	0.500974	0.0742545	1.51227e-11	0.487535	0.0761573	1.53669e-10	-0.0345551	6
7:102488598:102493116:clu_183063_-	ENSG00000170667	RASA4B	rs62484877	7	102763061	272204	102403508	G	A	0.977783	-0.510903	0.0797473	1.48883e-10	-0.456262	0.0821306	2.77096e-08	-0.0553886	11
7:102488598:102493116:clu_183063_-	ENSG00000170667	RASA4B	rs55825804	7	102959701	468844	102600148	C	T	0.9024	0.327954	0.0389787	3.97403e-17	0.379556	0.0420727	1.85659e-19	0	3
7:102491123:102493116:clu_183063_-	ENSG00000170667	RASA4B	rs35652575	7	102253703	-238417	101896983	G	A	0.927234	-0.252457	0.0443131	1.21844e-08	-0.223547	0.0445998	5.3786e-07	-0.00440197	6
7:102491123:102493116:clu_183063_-	ENSG00000170667	RASA4B	rs75435420	7	102429350	-62770	102069797	G	A	0.931008	0.321022	0.045723	2.20235e-12	0.253473	0.046737	5.84793e-08	-0.0485382	5
7:102491123:102493116:clu_183063_-	ENSG00000170667	RASA4B	rs76191781	7	102463662	-28458	102104109	A	G	0.976729	-0.471579	0.0763937	6.70063e-10	-0.513236	0.0777203	4.01197e-11	-0.00576643	4
7:102491123:102493116:clu_183063_-	ENSG00000170667	RASA4B	rs548470706	7	102698996	206876	102339443	T	G	0.989677	-0.469991	0.114832	4.26123e-05	-0.489799	0.115825	2.34973e-05	-0.056637	8
7:102491123:102493116:clu_183063_-	ENSG00000170667	RASA4B	rs72603522	7	102706993	214873	102347440	T	A	0.867062	0.63481	0.0325526	1.07476e-84	0.536045	0.0347311	9.64779e-54	0.156799	1
7:102491123:102493116:clu_183063_-	ENSG00000170667	RASA4B	rs3987966	7	102717873	225753	102358320	G	C	0.165234	0.45326	0.0305466	8.28326e-50	0.416457	0.0326781	3.35771e-37	0.0404497	2
7:102491123:102493116:clu_183063_-	ENSG00000170667	RASA4B	rs577066966	7	102747007	254887	102387454	A	G	0.994437	0.70409	0.154963	5.53026e-06	0.696717	0.155757	7.7092e-06	-0.0222748	7
7:102491123:102493116:clu_183063_-	ENSG00000170667	RASA4B	rs17135916	7	102912550	420430	102552997	A	C	0.827462	-0.234576	0.0302213	8.36418e-15	-0.27724	0.0314307	1.13772e-18	0	3
7:102493454:102494200:clu_156780_+	ENSG00000170667 (OS)	RASA4B (OS)	rs10256463	7	102470206	-23621	102110653	T	C	0.955403	0.207442	0.0502645	3.67499e-05	0.232352	0.0505349	4.26877e-06	-0.0363495	3
7:102493454:102494200:clu_156780_+	ENSG00000170667 (OS)	RASA4B (OS)	rs73714509	7	102701520	207693	102341967	T	C	0.958723	-0.685705	0.0508458	1.89163e-41	-0.63635	0.0519352	1.62364e-34	-0.0636675	2
7:102493454:102494200:clu_156780_+	ENSG00000170667 (OS)	RASA4B (OS)	rs6465870	7	102720855	227028	102361302	C	T	0.865291	0.385709	0.0294315	3.06996e-39	0.372871	0.0300897	2.88749e-35	0	1
7:102493975:102494200:clu_156780_+	ENSG00000170667 (OS)	RASA4B (OS)	rs11764413	7	102461717	-32370	102102164	T	C	0.264397	0.110286	0.0212581	2.12599e-07	0.0999485	0.0217008	4.10999e-06	0.141229	2
7:102493975:102494200:clu_156780_+	ENSG00000170667 (OS)	RASA4B (OS)	rs2539155	7	102733227	239140	102373674	C	T	0.866944	0.220224	0.0277697	2.18449e-15	0.191694	0.0283827	1.43899e-11	-0.0880422	1
7:102493975:102494200:clu_156780_+	ENSG00000170667 (OS)	RASA4B (OS)	rs12113233	7	102827752	333665	102468199	C	G	0.855657	-0.113739	0.0265398	1.8223e-05	-0.111973	0.0269032	3.15396e-05	0	3
7:102494005:102494200:clu_156780_+	ENSG00000170667 (OS)	RASA4B (OS)	rs1047998	7	102425204	-68898	102065651	C	T	0.73564	-0.100023	0.0261809	0.000133201	-0.121326	0.0269786	6.88877e-06	-0.116071	4
7:102494005:102494200:clu_156780_+	ENSG00000170667 (OS)	RASA4B (OS)	rs138026129	7	102458572	-35530	102099019	AAATAAT	A	0.943211	-0.220207	0.049315	7.99508e-06	-0.233515	0.0500588	3.0891e-06	-0.0459777	3
7:102494005:102494200:clu_156780_+	ENSG00000170667 (OS)	RASA4B (OS)	rs148662794	7	102722963	228861	102363410	T	A	0.889798	-0.223737	0.0369391	1.38747e-09	-0.28741	0.0377528	2.67918e-14	-0.100648	1
7:102494005:102494200:clu_156780_+	ENSG00000170667 (OS)	RASA4B (OS)	rs10559545	7	102915739	421637	102556186	ATT	A	0.658047	-0.190107	0.0242899	5.012e-15	-0.185315	0.0248368	8.56697e-14	0	2
7:102541662:102543525:clu_183064_-	ENSG00000168255,ENSG00000284981,ENSG00000270249	POLR2J3,UPK3BL2,AC093668.1	rs76191781	7	102463662	-78932	102104109	A	G	0.976729	-0.414692	0.0566176	2.39894e-13	-0.308689	0.0573077	7.18397e-08	-0.074088	3
7:102541662:102543525:clu_183064_-	ENSG00000168255,ENSG00000284981,ENSG00000270249	POLR2J3,UPK3BL2,AC093668.1	rs4729853	7	102713561	170967	102354008	C	A	0.825527	0.103023	0.0221001	3.13675e-06	0.171935	0.0226763	3.39913e-14	0.182394	2
7:102541662:102543525:clu_183064_-	ENSG00000168255,ENSG00000284981,ENSG00000270249	POLR2J3,UPK3BL2,AC093668.1	rs10225809	7	102732090	189496	102372537	T	C	0.166888	-0.387497	0.0228022	9.11927e-65	-0.420326	0.0240719	2.8274e-68	0.0808186	1
7:102541662:102543525:clu_183064_-	ENSG00000168255,ENSG00000284981,ENSG00000270249	POLR2J3,UPK3BL2,AC093668.1	rs10487280	7	102866568	323974	102507015	T	C	0.967347	0.151791	0.0478712	0.00152014	0.240592	0.0483016	6.32468e-07	0	4
7:102541662:102566997:clu_183064_-	ENSG00000168255,ENSG00000270249	POLR2J3,AC093668.1	rs411624	7	102160260	-394070	101803540	A	C	0.0467188	-0.370089	0.0397526	1.28079e-20	-0.218925	0.0405285	6.59944e-08	0.0384844	6
7:102541662:102566997:clu_183064_-	ENSG00000168255,ENSG00000270249	POLR2J3,AC093668.1	rs148981077	7	102472779	-81551	102113226	C	T	0.956028	-0.568458	0.0406157	1.6487e-44	-0.23037	0.0461296	5.91487e-07	0.43126	7
7:102541662:102566997:clu_183064_-	ENSG00000168255,ENSG00000270249	POLR2J3,AC093668.1	rs75990271	7	102696532	142202	102336979	T	C	0.947914	-0.65662	0.0366955	1.31911e-71	-0.332573	0.0437214	2.81275e-14	-0.311679	3
7:102541662:102566997:clu_183064_-	ENSG00000168255,ENSG00000270249	POLR2J3,AC093668.1	rs56163704	7	102706946	152616	102347393	T	C	0.354087	0.484044	0.015974	1.07797e-201	0.403707	0.0204914	2.10136e-86	-0.350536	1
7:102541662:102566997:clu_183064_-	ENSG00000168255,ENSG00000270249	POLR2J3,AC093668.1	rs117451379	7	102748766	194436	102389213	C	T	0.936728	-0.504322	0.0348148	1.48893e-47	-0.273948	0.0384452	1.03567e-12	-0.0977403	4
7:102541662:102566997:clu_183064_-	ENSG00000168255,ENSG00000270249	POLR2J3,AC093668.1	rs12113233	7	102827752	273422	102468199	C	G	0.855657	0.0325094	0.0236771	0.169743	-0.144309	0.024595	4.42585e-09	-0.0781114	5
7:102541662:102566997:clu_183064_-	ENSG00000168255,ENSG00000270249	POLR2J3,AC093668.1	rs10487280	7	102866568	312238	102507015	T	C	0.967347	-0.179326	0.0471113	0.000140985	-0.383158	0.0479366	1.3167e-15	0	2
7:102544776:102545303:clu_183064_-	ENSG00000168255,ENSG00000270249	POLR2J3,AC093668.1	rs34531213	7	102453202	-91838	102093649	G	A	0.993155	0.545887	0.118862	4.37739e-06	0.517445	0.119198	1.41807e-05	0.0392881	2
7:102544776:102545303:clu_183064_-	ENSG00000168255,ENSG00000270249	POLR2J3,AC093668.1	rs143808143	7	102846544	301504	102486991	G	GGAA	0.705081	0.1358	0.0215502	2.94635e-10	0.132124	0.021653	1.04818e-09	0	1
7:102544776:102566997:clu_183064_-	ENSG00000168255,ENSG00000270249	POLR2J3,AC093668.1	rs1047998	7	102425204	-130683	102065651	C	T	0.73564	-0.238609	0.0226205	5.17025e-26	-0.216352	0.0252112	9.36021e-18	0.130944	1
7:102544776:102566997:clu_183064_-	ENSG00000168255,ENSG00000270249	POLR2J3,AC093668.1	rs576703688	7	102693336	137449	102333783	C	T	0.991677	-0.724043	0.111439	8.18313e-11	-0.616691	0.113726	5.87428e-08	-0.0555765	6
7:102544776:102566997:clu_183064_-	ENSG00000168255,ENSG00000270249	POLR2J3,AC093668.1	rs4729852	7	102711732	155845	102352179	G	A	0.811542	0.174631	0.0254426	6.70948e-12	0.195456	0.0270058	4.56905e-13	-0.0696802	3
7:102544776:102566997:clu_183064_-	ENSG00000168255,ENSG00000270249	POLR2J3,AC093668.1	rs560334216	7	102730229	174342	102370676	G	A	0.990313	-0.598193	0.1044	1.00525e-08	-0.468725	0.106282	1.03273e-05	0.0321349	7
7:102544776:102566997:clu_183064_-	ENSG00000168255,ENSG00000270249	POLR2J3,AC093668.1	rs4339567	7	102734832	178945	102375279	C	T	0.179362	0.04711	0.0262832	0.0730685	0.164295	0.0272158	1.57241e-09	0.113659	5
7:102544776:102566997:clu_183064_-	ENSG00000168255,ENSG00000270249	POLR2J3,AC093668.1	rs17396029	7	102812541	256654	102452988	G	A	0.955822	-0.520273	0.0481606	3.33566e-27	-0.421975	0.0512435	1.80011e-16	-0.0295826	2
7:102544776:102566997:clu_183064_-	ENSG00000168255,ENSG00000270249	POLR2J3,AC093668.1	rs117035862	7	102966302	410415	102606749	T	C	0.970732	-0.346033	0.0592967	5.35904e-09	-0.361152	0.0598076	1.55494e-09	0	4
7:102546388:102566997:clu_183064_-	ENSG00000168255,ENSG00000270249	POLR2J3,AC093668.1	rs12537647	7	102718470	161777	102358917	T	C	0.344435	-0.181707	0.0204851	7.30146e-19	-0.205331	0.021322	5.97482e-22	-0.250256	1
7:102546388:102566997:clu_183064_-	ENSG00000168255,ENSG00000270249	POLR2J3,AC093668.1	rs113541101	7	102748891	192198	102389338	C	A	0.944586	-0.0912463	0.0430825	0.0341798	-0.197972	0.0445004	8.63609e-06	0	2
7:102566736:102566997:clu_183064_-	ENSG00000168255,ENSG00000270249,ENSG00000285437	POLR2J3,AC093668.1,POLR2J3	rs76244478	7	102389937	-176930	102030384	T	G	0.97798	-0.280037	0.0650281	1.65931e-05	-0.326094	0.0679847	1.61405e-06	0.238248	6
7:102566736:102566997:clu_183064_-	ENSG00000168255,ENSG00000270249,ENSG00000285437	POLR2J3,AC093668.1,POLR2J3	rs1047998	7	102425204	-141663	102065651	C	T	0.73564	0.282543	0.0213265	4.6077e-40	0.238144	0.0241345	5.76642e-23	0.163385	3
7:102566736:102566997:clu_183064_-	ENSG00000168255,ENSG00000270249,ENSG00000285437	POLR2J3,AC093668.1,POLR2J3	rs117448714	7	102434868	-131999	102075315	G	A	0.989835	0.516719	0.0943062	4.27339e-08	0.463154	0.096559	1.61387e-06	0.0435922	5
7:102566736:102566997:clu_183064_-	ENSG00000168255,ENSG00000270249,ENSG00000285437	POLR2J3,AC093668.1,POLR2J3	rs62483497	7	102691791	124924	102332238	A	G	0.313329	-0.391684	0.0201368	2.84829e-84	-0.307284	0.0243389	1.53326e-36	0.0679505	1
7:102566736:102566997:clu_183064_-	ENSG00000168255,ENSG00000270249,ENSG00000285437	POLR2J3,AC093668.1,POLR2J3	rs560334216	7	102730229	163362	102370676	G	A	0.990313	0.378991	0.0992804	0.000134873	0.415885	0.100866	3.73726e-05	0.0487658	7
7:102566736:102566997:clu_183064_-	ENSG00000168255,ENSG00000270249,ENSG00000285437	POLR2J3,AC093668.1,POLR2J3	rs10227992	7	102744860	177993	102385307	G	A	0.219012	-0.291295	0.0232456	5.04176e-36	-0.208375	0.0275934	4.29841e-14	0.122102	4
7:102566736:102566997:clu_183064_-	ENSG00000168255,ENSG00000270249,ENSG00000285437	POLR2J3,AC093668.1,POLR2J3	rs73410128	7	103053247	486380	102693694	G	C	0.869745	0.362496	0.0277761	6.3012e-39	0.350847	0.0292254	3.34887e-33	0	2
7:102567083:102568010:clu_183065_-	ENSG00000168255,ENSG00000270249,ENSG00000285437	POLR2J3,AC093668.1,POLR2J3	rs34467114	7	102422880	-144667	102063327	A	T	0.988372	0.544842	0.0950527	9.92539e-09	0.549377	0.0960068	1.05112e-08	-0.0319591	6
7:102567083:102568010:clu_183065_-	ENSG00000168255,ENSG00000270249,ENSG00000285437	POLR2J3,AC093668.1,POLR2J3	rs75435420	7	102429350	-138197	102069797	G	A	0.931008	-0.379501	0.0396589	1.07815e-21	-0.324001	0.0408547	2.18122e-15	-0.0945326	3
7:102567083:102568010:clu_183065_-	ENSG00000168255,ENSG00000270249,ENSG00000285437	POLR2J3,AC093668.1,POLR2J3	rs73189811	7	102440090	-127457	102080537	G	T	0.840558	-0.0502647	0.0276599	0.0691807	-0.178112	0.0295801	1.72974e-09	-0.00930676	5
7:102567083:102568010:clu_183065_-	ENSG00000168255,ENSG00000270249,ENSG00000285437	POLR2J3,AC093668.1,POLR2J3	rs12540542	7	102460280	-107267	102100727	G	A	0.968327	-0.178228	0.0580981	0.00215705	-0.457947	0.0610658	6.41876e-14	-0.0158228	4
7:102567083:102568010:clu_183065_-	ENSG00000168255,ENSG00000270249,ENSG00000285437	POLR2J3,AC093668.1,POLR2J3	rs141692436	7	102460787	-106760	102101234	C	G	0.988398	-0.504222	0.0945193	9.57612e-08	-0.502005	0.0950538	1.2829e-07	-0.0150681	8
7:102567083:102568010:clu_183065_-	ENSG00000168255,ENSG00000270249,ENSG00000285437	POLR2J3,AC093668.1,POLR2J3	rs149997198	7	102464604	-102943	102105051	A	T	0.994999	0.789596	0.141818	2.58154e-08	0.75674	0.144406	1.60274e-07	0.00572305	9
7:102567083:102568010:clu_183065_-	ENSG00000168255,ENSG00000270249,ENSG00000285437	POLR2J3,AC093668.1,POLR2J3	rs117209806	7	102466915	-100632	102107362	G	A	0.99273	0.661067	0.119949	3.56374e-08	0.576947	0.120831	1.79871e-06	-0.0325349	12
7:102567083:102568010:clu_183065_-	ENSG00000168255,ENSG00000270249,ENSG00000285437	POLR2J3,AC093668.1,POLR2J3	rs117742273	7	102470197	-97350	102110644	C	T	0.966371	0.273288	0.0559194	1.02288e-06	0.261596	0.056543	3.71903e-06	-0.0376987	13
7:102567083:102568010:clu_183065_-	ENSG00000168255,ENSG00000270249,ENSG00000285437	POLR2J3,AC093668.1,POLR2J3	rs73404375	7	102714475	146928	102354922	T	G	0.959877	-0.315383	0.0505472	4.39308e-10	-0.272942	0.0516211	1.24058e-07	0.0831406	7
7:102567083:102568010:clu_183065_-	ENSG00000168255,ENSG00000270249,ENSG00000285437	POLR2J3,AC093668.1,POLR2J3	rs4339567	7	102734832	167285	102375279	C	T	0.179362	-0.334259	0.0257684	1.77194e-38	-0.458886	0.0294219	7.65872e-55	0.0720363	1
7:102567083:102568010:clu_183065_-	ENSG00000168255,ENSG00000270249,ENSG00000285437	POLR2J3,AC093668.1,POLR2J3	rs62484877	7	102763061	195514	102403508	G	A	0.977783	-0.374515	0.0681481	3.89374e-08	-0.335888	0.0698409	1.51431e-06	-0.0777609	11
7:102567083:102568010:clu_183065_-	ENSG00000168255,ENSG00000270249,ENSG00000285437	POLR2J3,AC093668.1,POLR2J3	rs12113233	7	102827752	260205	102468199	C	G	0.855657	0.307491	0.0278677	2.62098e-28	0.361855	0.0303042	7.25619e-33	0.283679	2
7:102567083:102568010:clu_183065_-	ENSG00000168255,ENSG00000270249,ENSG00000285437	POLR2J3,AC093668.1,POLR2J3	rs140647239	7	102995330	427783	102635777	A	C	0.985646	-0.184231	0.0853472	0.0308804	-0.457238	0.0889527	2.74393e-07	0	10
7:102567083:102569835:clu_183065_-	ENSG00000168255,ENSG00000270249,ENSG00000285437	POLR2J3,AC093668.1,POLR2J3	rs803111	7	102329315	-239144	101969732	A	T	0.810401	0.359074	0.0278387	4.59482e-38	0.166944	0.0316836	1.371e-07	0.187428	10
7:102567083:102569835:clu_183065_-	ENSG00000168255,ENSG00000270249,ENSG00000285437	POLR2J3,AC093668.1,POLR2J3	rs10238421	7	102404243	-164216	102044690	G	A	0.232363	0.232138	0.0261794	7.50035e-19	0.148677	0.0312095	1.89949e-06	0.329876	11
7:102567083:102569835:clu_183065_-	ENSG00000168255,ENSG00000270249,ENSG00000285437	POLR2J3,AC093668.1,POLR2J3	rs1047998	7	102425204	-143255	102065651	C	T	0.73564	-0.293654	0.0249915	7.05052e-32	-0.273917	0.030234	1.30579e-19	-0.0927773	3
7:102567083:102569835:clu_183065_-	ENSG00000168255,ENSG00000270249,ENSG00000285437	POLR2J3,AC093668.1,POLR2J3	rs72603518	7	102472809	-95650	102113256	T	C	0.955614	-1.16489	0.0524996	4.43385e-109	-0.881604	0.0585297	2.85762e-51	-0.249362	2
7:102567083:102569835:clu_183065_-	ENSG00000168255,ENSG00000270249,ENSG00000285437	POLR2J3,AC093668.1,POLR2J3	rs62483497	7	102691791	123332	102332238	A	G	0.313329	0.765482	0.0217198	4.30301e-272	0.51015	0.0290447	4.62384e-69	0.0870951	1
7:102567083:102569835:clu_183065_-	ENSG00000168255,ENSG00000270249,ENSG00000285437	POLR2J3,AC093668.1,POLR2J3	rs6963856	7	102696176	127717	102336623	G	T	0.981465	0.731588	0.0830447	1.25633e-18	0.450285	0.0852791	1.29085e-07	-0.0233849	9
7:102567083:102569835:clu_183065_-	ENSG00000168255,ENSG00000270249,ENSG00000285437	POLR2J3,AC093668.1,POLR2J3	rs151061230	7	102697668	129209	102338115	C	A	0.960353	0.484316	0.0565787	1.12823e-17	0.325229	0.0591234	3.77969e-08	-0.017261	8
7:102567083:102569835:clu_183065_-	ENSG00000168255,ENSG00000270249,ENSG00000285437	POLR2J3,AC093668.1,POLR2J3	rs548470706	7	102698996	130537	102339443	T	G	0.989677	-0.556075	0.111013	5.46887e-07	-0.504913	0.11493	1.11691e-05	0.000396308	12
7:102567083:102569835:clu_183065_-	ENSG00000168255,ENSG00000270249,ENSG00000285437	POLR2J3,AC093668.1,POLR2J3	rs183282310	7	102738680	170221	102379127	T	C	0.990812	-1.04261	0.114964	1.2008e-19	-0.85815	0.119238	6.1581e-13	-0.00879764	4
7:102567083:102569835:clu_183065_-	ENSG00000168255,ENSG00000270249,ENSG00000285437	POLR2J3,AC093668.1,POLR2J3	rs141352868	7	102749250	180791	102389697	C	T	0.931175	-0.617489	0.0442243	2.63443e-44	-0.384061	0.0539267	1.06446e-12	0.355756	5
7:102567083:102569835:clu_183065_-	ENSG00000168255,ENSG00000270249,ENSG00000285437	POLR2J3,AC093668.1,POLR2J3	rs186341700	7	102790316	221857	102430763	A	T	0.989701	0.0205844	0.110356	0.852031	0.69202	0.11835	4.9982e-09	-0.0255024	7
7:102567083:102569835:clu_183065_-	ENSG00000168255,ENSG00000270249,ENSG00000285437	POLR2J3,AC093668.1,POLR2J3	rs140647239	7	102995330	426871	102635777	A	C	0.985646	0.649346	0.0943551	5.90422e-12	0.391887	0.0959476	4.4193e-05	-0.0463943	13
7:102567083:102569835:clu_183065_-	ENSG00000168255,ENSG00000270249,ENSG00000285437	POLR2J3,AC093668.1,POLR2J3	rs9649253	7	103001122	432663	102641569	T	A	0.786491	-0.262395	0.0271067	3.66542e-22	-0.185903	0.0286739	8.97129e-11	0	6
7:102568184:102569835:clu_183065_-	ENSG00000168255,ENSG00000270249,ENSG00000285437	POLR2J3,AC093668.1,POLR2J3	rs147362740	7	102315793	-253217	101956260	G	T	0.988563	-0.365078	0.102585	0.0003726	-0.551554	0.103586	1.01172e-07	-0.0158561	11
7:102568184:102569835:clu_183065_-	ENSG00000168255,ENSG00000270249,ENSG00000285437	POLR2J3,AC093668.1,POLR2J3	rs564542268	7	102340513	-228497	101980958	G	C	0.994927	0.771616	0.153601	5.07393e-07	0.656513	0.155112	2.31101e-05	0.0192752	13
7:102568184:102569835:clu_183065_-	ENSG00000168255,ENSG00000270249,ENSG00000285437	POLR2J3,AC093668.1,POLR2J3	rs187193198	7	102402021	-166989	102042468	C	G	0.978617	-0.55266	0.0733719	4.98508e-14	-0.399751	0.0745794	8.31889e-08	-0.0302991	10
7:102568184:102569835:clu_183065_-	ENSG00000168255,ENSG00000270249,ENSG00000285437	POLR2J3,AC093668.1,POLR2J3	rs150296023	7	102409093	-159917	102049540	G	C	0.989376	-0.706346	0.105576	2.22607e-11	-0.595038	0.106576	2.36123e-08	-0.0184016	8
7:102568184:102569835:clu_183065_-	ENSG00000168255,ENSG00000270249,ENSG00000285437	POLR2J3,AC093668.1,POLR2J3	rs75435420	7	102429350	-139660	102069797	G	A	0.931008	0.14643	0.0430215	0.000664926	0.218381	0.0438451	6.33441e-07	0.0893272	12
7:102568184:102569835:clu_183065_-	ENSG00000168255,ENSG00000270249,ENSG00000285437	POLR2J3,AC093668.1,POLR2J3	rs11764446	7	102461896	-107114	102102343	T	C	0.0773273	0.444968	0.0399072	7.1543e-29	0.306288	0.0413718	1.32818e-13	0.0445351	4
7:102568184:102569835:clu_183065_-	ENSG00000168255,ENSG00000270249,ENSG00000285437	POLR2J3,AC093668.1,POLR2J3	rs76191781	7	102463662	-105348	102104109	A	G	0.976729	-0.657782	0.0712359	2.61073e-20	-0.483605	0.0725241	2.58963e-11	-0.0396616	7
7:102568184:102569835:clu_183065_-	ENSG00000168255,ENSG00000270249,ENSG00000285437	POLR2J3,AC093668.1,POLR2J3	rs73189880	7	102468085	-100925	102108532	G	A	0.860229	0.376264	0.0307178	1.69972e-34	0.191039	0.0349153	4.46226e-08	-0.0560468	9
7:102568184:102569835:clu_183065_-	ENSG00000168255,ENSG00000270249,ENSG00000285437	POLR2J3,AC093668.1,POLR2J3	rs148981077	7	102472779	-96231	102113226	C	T	0.956028	1.02841	0.050981	1.71357e-90	0.86434	0.0547023	3.07235e-56	-0.163864	3
7:102568184:102569835:clu_183065_-	ENSG00000168255,ENSG00000270249,ENSG00000285437	POLR2J3,AC093668.1,POLR2J3	rs4403333	7	102707143	138133	102347590	A	G	0.110534	-0.833787	0.0322313	1.49259e-147	-0.842695	0.0403642	8.61325e-97	0.142941	1
7:102568184:102569835:clu_183065_-	ENSG00000168255,ENSG00000270249,ENSG00000285437	POLR2J3,AC093668.1,POLR2J3	rs9632725	7	102748476	179466	102388923	T	C	0.854318	0.416051	0.0306687	6.37144e-42	0.520639	0.0322585	1.3442e-58	-0.0362486	2
7:102568184:102569835:clu_183065_-	ENSG00000168255,ENSG00000270249,ENSG00000285437	POLR2J3,AC093668.1,POLR2J3	rs186341700	7	102790316	221306	102430763	A	T	0.989701	0.0512017	0.10688	0.631898	-0.750553	0.111867	1.95502e-11	-0.0161535	6
7:102568184:102569835:clu_183065_-	ENSG00000168255,ENSG00000270249,ENSG00000285437	POLR2J3,AC093668.1,POLR2J3	rs538962962	7	102893998	324988	102534445	A	G	0.993308	-0.191304	0.132653	0.149262	-0.933929	0.136955	9.15365e-12	0	5
7:102569924:102572443:clu_183066_-	ENSG00000168255,ENSG00000270249,ENSG00000285437	POLR2J3,AC093668.1,POLR2J3	rs77365870	7	102693287	122103	102333734	T	G	0.947124	-0.511604	0.0494283	4.16615e-25	-0.358607	0.0508394	1.74191e-12	0.147076	3
7:102569924:102572443:clu_183066_-	ENSG00000168255,ENSG00000270249,ENSG00000285437	POLR2J3,AC093668.1,POLR2J3	rs4729851	7	102711400	140216	102351847	A	T	0.287621	-0.365341	0.0239787	2.03759e-52	-0.381391	0.025291	2.18862e-51	0.179529	1
7:102569924:102572443:clu_183066_-	ENSG00000168255,ENSG00000270249,ENSG00000285437	POLR2J3,AC093668.1,POLR2J3	rs12113233	7	102827752	256568	102468199	C	G	0.855657	0.231425	0.0312423	1.28772e-13	0.299798	0.0321284	1.04622e-20	0	2
7:102569924:102572472:clu_183066_-	ENSG00000168255,ENSG00000270249,ENSG00000285437	POLR2J3,AC093668.1,POLR2J3	rs199735878	7	102408944	-162254	102049391	CGAGTG	C	0.928723	0.28448	0.0447988	2.1508e-10	0.19204	0.0456181	2.55679e-05	-0.0448005	4
7:102569924:102572472:clu_183066_-	ENSG00000168255,ENSG00000270249,ENSG00000285437	POLR2J3,AC093668.1,POLR2J3	rs77365870	7	102693287	122089	102333734	T	G	0.947124	0.518525	0.051478	7.29136e-24	0.376047	0.0530621	1.37115e-12	0.147076	3
7:102569924:102572472:clu_183066_-	ENSG00000168255,ENSG00000270249,ENSG00000285437	POLR2J3,AC093668.1,POLR2J3	rs4729851	7	102711400	140202	102351847	A	T	0.287621	0.378799	0.024963	5.22181e-52	0.380727	0.0265865	1.63375e-46	0.179529	1
7:102569924:102572472:clu_183066_-	ENSG00000168255,ENSG00000270249,ENSG00000285437	POLR2J3,AC093668.1,POLR2J3	rs12113233	7	102827752	256554	102468199	C	G	0.855657	-0.239703	0.0325203	1.69523e-13	-0.296532	0.0336283	1.16589e-18	0	2
7:102584338:102587729:clu_183067_-	ENSG00000270249,ENSG00000105808,ENSG00000205236,ENSG00000279168	AC093668.1,RASA4,AC105052.1,AC105052.4	rs59458922	7	102694874	108840	102335321	A	G	0.867046	-0.200507	0.0346442	7.14027e-09	-0.200507	0.034765	8.0464e-09	0	1
7:102587770:102588234:clu_183068_-	ENSG00000270249,ENSG00000105808,ENSG00000205236,ENSG00000279168	AC093668.1,RASA4,AC105052.1,AC105052.4	rs10262368	7	102739325	151323	102379772	G	A	0.162649	-0.236237	0.0296203	1.51772e-15	-0.196103	0.0303123	9.83894e-11	0.182304	2
7:102587770:102588234:clu_183068_-	ENSG00000270249,ENSG00000105808,ENSG00000205236,ENSG00000279168	AC093668.1,RASA4,AC105052.1,AC105052.4	rs9632725	7	102748476	160474	102388923	T	C	0.854318	-0.285649	0.0313975	9.21584e-20	-0.272603	0.0326639	7.07975e-17	0.174057	1
7:102587770:102588234:clu_183068_-	ENSG00000270249,ENSG00000105808,ENSG00000205236,ENSG00000279168	AC093668.1,RASA4,AC105052.1,AC105052.4	rs141231770	7	102830073	242071	102470520	T	C	0.990963	0.312599	0.117218	0.00765718	0.52157	0.1191	1.19084e-05	0	3
7:102587770:102590159:clu_183068_-	ENSG00000270249,ENSG00000105808,ENSG00000205236,ENSG00000279168	AC093668.1,RASA4,AC105052.1,AC105052.4	rs11764413	7	102461717	-127248	102102164	T	C	0.264397	0.285609	0.0257117	1.1449e-28	0.142087	0.027391	2.13317e-07	0.142704	4
7:102587770:102590159:clu_183068_-	ENSG00000270249,ENSG00000105808,ENSG00000205236,ENSG00000279168	AC093668.1,RASA4,AC105052.1,AC105052.4	rs2537480	7	102742853	153888	102383300	T	C	0.867168	0.556028	0.0330028	1.08684e-63	0.416613	0.0350675	1.4977e-32	0.201003	1
7:102587770:102590159:clu_183068_-	ENSG00000270249,ENSG00000105808,ENSG00000205236,ENSG00000279168	AC093668.1,RASA4,AC105052.1,AC105052.4	rs10227992	7	102744860	155895	102385307	G	A	0.219012	0.497097	0.0276503	2.897e-72	0.367069	0.0314855	2.07973e-31	-0.192229	2
7:102587770:102590159:clu_183068_-	ENSG00000270249,ENSG00000105808,ENSG00000205236,ENSG00000279168	AC093668.1,RASA4,AC105052.1,AC105052.4	rs542233741	7	102785783	196818	102426230	G	T	0.990081	0.155115	0.116774	0.184066	0.523178	0.119832	1.26572e-05	0.0577354	5
7:102587770:102590159:clu_183068_-	ENSG00000270249,ENSG00000105808,ENSG00000205236,ENSG00000279168	AC093668.1,RASA4,AC105052.1,AC105052.4	rs13233521	7	102953347	364382	102593794	G	A	0.342015	0.286214	0.0240891	1.47733e-32	0.142845	0.02553	2.20378e-08	0	3
7:102587770:102592285:clu_183068_-	ENSG00000270249,ENSG00000105808,ENSG00000205236,ENSG00000279168	AC093668.1,RASA4,AC105052.1,AC105052.4	rs1725623	7	102288830	-301198	101932120	C	T	0.863865	0.149671	0.0353199	2.25938e-05	0.19822	0.0371324	9.38754e-08	-0.050073	9
7:102587770:102592285:clu_183068_-	ENSG00000270249,ENSG00000105808,ENSG00000205236,ENSG00000279168	AC093668.1,RASA4,AC105052.1,AC105052.4	rs199735878	7	102408944	-181084	102049391	CGAGTG	C	0.928723	-0.504422	0.0452797	7.99894e-29	-0.327335	0.0488438	2.06053e-11	-0.0779109	8
7:102587770:102592285:clu_183068_-	ENSG00000270249,ENSG00000105808,ENSG00000205236,ENSG00000279168	AC093668.1,RASA4,AC105052.1,AC105052.4	rs13236158	7	102422634	-167394	102063081	G	A	0.942646	-0.280813	0.0509372	3.5292e-08	-0.391944	0.0542384	4.9621e-13	-0.152219	6
7:102587770:102592285:clu_183068_-	ENSG00000270249,ENSG00000105808,ENSG00000205236,ENSG00000279168	AC093668.1,RASA4,AC105052.1,AC105052.4	rs1047998	7	102425204	-164824	102065651	C	T	0.73564	-0.0893105	0.0269467	0.000918586	0.165776	0.0318574	1.95367e-07	0.140897	10
7:102587770:102592285:clu_183068_-	ENSG00000270249,ENSG00000105808,ENSG00000205236,ENSG00000279168	AC093668.1,RASA4,AC105052.1,AC105052.4	rs141692436	7	102460787	-129241	102101234	C	G	0.988398	-0.576413	0.111699	2.46382e-07	-0.544397	0.11428	1.90077e-06	-0.0268308	12
7:102587770:102592285:clu_183068_-	ENSG00000270249,ENSG00000105808,ENSG00000205236,ENSG00000279168	AC093668.1,RASA4,AC105052.1,AC105052.4	rs76191781	7	102463662	-126366	102104109	A	G	0.976729	0.581611	0.0785002	1.27221e-13	0.693513	0.0811045	1.22178e-17	0.0742024	4
7:102587770:102592285:clu_183068_-	ENSG00000270249,ENSG00000105808,ENSG00000205236,ENSG00000279168	AC093668.1,RASA4,AC105052.1,AC105052.4	rs9692124	7	102473977	-116051	102114424	T	G	0.264419	-0.467479	0.02627	7.70472e-71	-0.216279	0.0303117	9.66816e-13	0.149925	7
7:102587770:102592285:clu_183068_-	ENSG00000270249,ENSG00000105808,ENSG00000205236,ENSG00000279168	AC093668.1,RASA4,AC105052.1,AC105052.4	rs72603522	7	102706993	116965	102347440	T	A	0.867062	-1.0317	0.0314056	1.11267e-236	-0.862185	0.038158	4.84016e-113	0.201736	2
7:102587770:102592285:clu_183068_-	ENSG00000270249,ENSG00000105808,ENSG00000205236,ENSG00000279168	AC093668.1,RASA4,AC105052.1,AC105052.4	rs10227992	7	102744860	154832	102385307	G	A	0.219012	-0.896646	0.0262509	1.05882e-255	-0.746047	0.0324195	3.51267e-117	0.0745196	1
7:102587770:102592285:clu_183068_-	ENSG00000270249,ENSG00000105808,ENSG00000205236,ENSG00000279168	AC093668.1,RASA4,AC105052.1,AC105052.4	rs143756330	7	102752434	162406	102392881	G	A	0.972934	0.533448	0.0738677	5.13565e-13	0.575984	0.0755683	2.49708e-14	-0.0349809	5
7:102587770:102592285:clu_183068_-	ENSG00000270249,ENSG00000105808,ENSG00000205236,ENSG00000279168	AC093668.1,RASA4,AC105052.1,AC105052.4	rs62484877	7	102763061	173033	102403508	G	A	0.977783	-0.520949	0.080418	9.2937e-11	-0.394756	0.0825553	1.73803e-06	-0.0275117	11
7:102587770:102592285:clu_183068_-	ENSG00000270249,ENSG00000105808,ENSG00000205236,ENSG00000279168	AC093668.1,RASA4,AC105052.1,AC105052.4	rs141231770	7	102830073	240045	102470520	T	C	0.990963	-1.38284	0.125578	3.35447e-28	-0.599825	0.130359	4.19805e-06	-0.0203761	13
7:102587770:102592285:clu_183068_-	ENSG00000270249,ENSG00000105808,ENSG00000205236,ENSG00000279168	AC093668.1,RASA4,AC105052.1,AC105052.4	rs17474942	7	102842634	252606	102483081	C	T	0.978229	-0.433485	0.0806122	7.5562e-08	-0.335311	0.0820209	4.34885e-05	-0.0508381	14
7:102587770:102592285:clu_183068_-	ENSG00000270249,ENSG00000105808,ENSG00000205236,ENSG00000279168	AC093668.1,RASA4,AC105052.1,AC105052.4	rs55825804	7	102959701	369673	102600148	C	T	0.9024	0.31957	0.0393301	4.4613e-16	0.386096	0.0422006	5.74283e-20	0	3
7:102590296:102592285:clu_183068_-	ENSG00000270249,ENSG00000105808,ENSG00000205236,ENSG00000279168	AC093668.1,RASA4,AC105052.1,AC105052.4	rs35652575	7	102253703	-337588	101896983	G	A	0.927234	-0.218472	0.0447549	1.05268e-06	-0.186829	0.0450198	3.3257e-05	-0.00403671	9
7:102590296:102592285:clu_183068_-	ENSG00000270249,ENSG00000105808,ENSG00000205236,ENSG00000279168	AC093668.1,RASA4,AC105052.1,AC105052.4	rs199735878	7	102408944	-182347	102049391	CGAGTG	C	0.928723	0.33866	0.0446962	3.53818e-14	0.293633	0.0461235	1.93724e-10	-0.0779109	5
7:102590296:102592285:clu_183068_-	ENSG00000270249,ENSG00000105808,ENSG00000205236,ENSG00000279168	AC093668.1,RASA4,AC105052.1,AC105052.4	rs13236158	7	102422634	-168657	102063081	G	A	0.942646	0.179062	0.0500232	0.000344159	0.263822	0.0507784	2.04116e-07	-0.0338629	6
7:102590296:102592285:clu_183068_-	ENSG00000270249,ENSG00000105808,ENSG00000205236,ENSG00000279168	AC093668.1,RASA4,AC105052.1,AC105052.4	rs76191781	7	102463662	-127629	102104109	A	G	0.976729	-0.504779	0.077045	5.6873e-11	-0.516877	0.078563	4.73153e-11	-0.0605893	4
7:102590296:102592285:clu_183068_-	ENSG00000270249,ENSG00000105808,ENSG00000205236,ENSG00000279168	AC093668.1,RASA4,AC105052.1,AC105052.4	rs72603522	7	102706993	115702	102347440	T	A	0.867062	0.772176	0.0322346	8.21231e-127	0.678168	0.0356064	7.05983e-81	0.202699	1
7:102590296:102592285:clu_183068_-	ENSG00000270249,ENSG00000105808,ENSG00000205236,ENSG00000279168	AC093668.1,RASA4,AC105052.1,AC105052.4	rs150172892	7	102743810	152519	102384257	AT	A	0.217726	0.536217	0.0276731	1.21066e-83	0.438845	0.030463	4.75524e-47	0.0655572	2
7:102590296:102592285:clu_183068_-	ENSG00000270249,ENSG00000105808,ENSG00000205236,ENSG00000279168	AC093668.1,RASA4,AC105052.1,AC105052.4	rs146044562	7	102762093	170802	102402540	T	G	0.979965	-0.434045	0.0849274	3.20846e-07	-0.446196	0.0859124	2.06251e-07	-0.0222528	7
7:102590296:102592285:clu_183068_-	ENSG00000270249,ENSG00000105808,ENSG00000205236,ENSG00000279168	AC093668.1,RASA4,AC105052.1,AC105052.4	rs62484877	7	102763061	171770	102403508	G	A	0.977783	0.39877	0.0789653	4.41962e-07	0.381254	0.0801462	1.96509e-06	-0.0702424	8
7:102590296:102592285:clu_183068_-	ENSG00000270249,ENSG00000105808,ENSG00000205236,ENSG00000279168	AC093668.1,RASA4,AC105052.1,AC105052.4	rs73410128	7	103053247	461956	102693694	G	C	0.869745	-0.234073	0.0342526	8.27358e-12	-0.267194	0.0353359	3.98347e-14	0	3
7:102593144:102593369:clu_156780_+	ENSG00000105808 (OS),ENSG00000205236 (OS),ENSG00000279168 (OS)	RASA4 (OS),AC105052.1 (OS),AC105052.4 (OS)	rs199735878	7	102408944	-184312	102049391	CGAGTG	C	0.928723	-0.320754	0.0436982	2.13265e-13	-0.208445	0.0444981	2.80819e-06	-0.0699299	4
7:102593144:102593369:clu_156780_+	ENSG00000105808 (OS),ENSG00000205236 (OS),ENSG00000279168 (OS)	RASA4 (OS),AC105052.1 (OS),AC105052.4 (OS)	rs150046466	7	102736485	143229	102376932	T	C	0.958962	1.08193	0.0546454	3.03138e-87	0.751351	0.064165	1.13719e-31	-0.434097	1
7:102593144:102593369:clu_156780_+	ENSG00000105808 (OS),ENSG00000205236 (OS),ENSG00000279168 (OS)	RASA4 (OS),AC105052.1 (OS),AC105052.4 (OS)	rs28441360	7	102748026	154770	102388473	C	T	0.168154	-0.51008	0.0299755	6.1914e-65	-0.311593	0.034195	8.06895e-20	0.0760206	2
7:102593144:102593369:clu_156780_+	ENSG00000105808 (OS),ENSG00000205236 (OS),ENSG00000279168 (OS)	RASA4 (OS),AC105052.1 (OS),AC105052.4 (OS)	rs71110805	7	102986776	393520	102627223	A	AT	0.327825	-0.238835	0.0240528	3.0946e-23	-0.132915	0.0251387	1.24146e-07	0	3
7:102593164:102593369:clu_156780_+	ENSG00000105808 (OS),ENSG00000205236 (OS),ENSG00000279168 (OS)	RASA4 (OS),AC105052.1 (OS),AC105052.4 (OS)	rs59079725	7	102704793	111527	102345240	G	A	0.958935	0.86792	0.0531105	4.97918e-60	0.836644	0.0563988	8.77614e-50	0.0845417	1
7:102593164:102593369:clu_156780_+	ENSG00000105808 (OS),ENSG00000205236 (OS),ENSG00000279168 (OS)	RASA4 (OS),AC105052.1 (OS),AC105052.4 (OS)	rs4339567	7	102734832	141566	102375279	C	T	0.179362	-0.213499	0.0283428	4.9676e-14	-0.228108	0.0289997	3.66536e-15	0.140241	2
7:102593164:102593369:clu_156780_+	ENSG00000105808 (OS),ENSG00000205236 (OS),ENSG00000279168 (OS)	RASA4 (OS),AC105052.1 (OS),AC105052.4 (OS)	rs9718453	7	102954529	361263	102594976	T	G	0.341484	-0.233354	0.0228806	2.0079e-24	-0.127493	0.0240648	1.17136e-07	0	3
7:102640773:102642630:clu_183069_-	ENSG00000205236,ENSG00000267368,ENSG00000267645,ENSG00000279168	AC105052.1,UPK3BL1,AC105052.3,AC105052.4	rs4571673	7	102454690	-187012	102095137	G	C	0.973859	0.458975	0.0498261	3.21463e-20	0.220776	0.0521219	2.27778e-05	0.0124849	6
7:102640773:102642630:clu_183069_-	ENSG00000205236,ENSG00000267368,ENSG00000267645,ENSG00000279168	AC105052.1,UPK3BL1,AC105052.3,AC105052.4	rs76191781	7	102463662	-178040	102104109	A	G	0.976729	-0.376106	0.0526097	8.74185e-13	-0.248673	0.0532816	3.054e-06	0.111172	4
7:102640773:102642630:clu_183069_-	ENSG00000205236,ENSG00000267368,ENSG00000267645,ENSG00000279168	AC105052.1,UPK3BL1,AC105052.3,AC105052.4	rs6966423	7	102707576	65874	102348023	C	T	0.353915	-0.341529	0.0157187	1.12626e-104	-0.232375	0.0202633	1.91546e-30	0.590936	1
7:102640773:102642630:clu_183069_-	ENSG00000205236,ENSG00000267368,ENSG00000267645,ENSG00000279168	AC105052.1,UPK3BL1,AC105052.3,AC105052.4	rs10225809	7	102732090	90388	102372537	T	C	0.166888	-0.440772	0.0208524	3.58278e-99	-0.247115	0.0273013	1.41144e-19	0.0808186	2
7:102640773:102642630:clu_183069_-	ENSG00000205236,ENSG00000267368,ENSG00000267645,ENSG00000279168	AC105052.1,UPK3BL1,AC105052.3,AC105052.4	rs10487280	7	102866568	224866	102507015	T	C	0.967347	0.133474	0.0444755	0.00269038	0.25773	0.0449429	9.77414e-09	-0.0110543	3
7:102640773:102642630:clu_183069_-	ENSG00000205236,ENSG00000267368,ENSG00000267645,ENSG00000279168	AC105052.1,UPK3BL1,AC105052.3,AC105052.4	rs7789006	7	102983628	341926	102624075	C	T	0.988832	0.224394	0.075232	0.00285728	0.325224	0.0754318	1.62151e-05	0	5
7:102640773:102665662:clu_183069_-	ENSG00000267645,ENSG00000279168	AC105052.3,AC105052.4	rs12538988	7	102167079	-486139	101810359	C	A	0.715638	0.10789	0.0231208	3.06573e-06	0.119172	0.0236752	4.81303e-07	0.0963737	4
7:102640773:102665662:clu_183069_-	ENSG00000267645,ENSG00000279168	AC105052.3,AC105052.4	rs76244478	7	102389937	-263281	102030384	T	G	0.97798	-0.192209	0.0711345	0.00689137	-0.321053	0.0744009	1.59475e-05	0.238248	5
7:102640773:102665662:clu_183069_-	ENSG00000267645,ENSG00000279168	AC105052.3,AC105052.4	rs1047998	7	102425204	-228014	102065651	C	T	0.73564	0.225191	0.0235053	9.66286e-22	0.207813	0.025274	1.99427e-16	-0.0289311	3
7:102640773:102665662:clu_183069_-	ENSG00000267645,ENSG00000279168	AC105052.3,AC105052.4	rs12537647	7	102718470	65252	102358917	T	C	0.344435	-0.192716	0.0216847	6.26645e-19	-0.185296	0.0222992	9.60679e-17	0.0941828	2
7:102640773:102665662:clu_183069_-	ENSG00000267645,ENSG00000279168	AC105052.3,AC105052.4	rs73410128	7	103053247	400029	102693694	G	C	0.869745	0.322354	0.0305343	4.70916e-26	0.294813	0.0318549	2.14496e-20	0	1
7:102640773:102666077:clu_183069_-	ENSG00000267645,ENSG00000279168	AC105052.3,AC105052.4	rs76191781	7	102463662	-189763	102104109	A	G	0.976729	0.5012	0.056028	3.70199e-19	0.317238	0.0570656	2.71042e-08	-0.039488	5
7:102640773:102666077:clu_183069_-	ENSG00000267645,ENSG00000279168	AC105052.3,AC105052.4	rs148981077	7	102472779	-180646	102113226	C	T	0.956028	-0.547801	0.0410093	1.06439e-40	-0.347124	0.043024	7.1364e-16	-0.221924	2
7:102640773:102666077:clu_183069_-	ENSG00000267645,ENSG00000279168	AC105052.3,AC105052.4	rs62483499	7	102698748	45323	102339195	A	G	0.353942	0.448738	0.0163234	2.28679e-166	0.36197	0.0193956	9.99913e-78	-0.35153	1
7:102640773:102666077:clu_183069_-	ENSG00000267645,ENSG00000279168	AC105052.3,AC105052.4	rs117451379	7	102748766	95341	102389213	C	T	0.936728	-0.4716	0.0351987	6.1929e-41	-0.30703	0.0405341	3.60225e-14	0.343088	3
7:102640773:102666077:clu_183069_-	ENSG00000267645,ENSG00000279168	AC105052.3,AC105052.4	rs542233741	7	102785783	132358	102426230	G	T	0.990081	-0.0242546	0.0857973	0.77741	0.453845	0.0910596	6.22693e-07	-0.0321658	6
7:102640773:102666077:clu_183069_-	ENSG00000267645,ENSG00000279168	AC105052.3,AC105052.4	rs73192031	7	102975165	321740	102615612	C	A	0.96652	0.385424	0.047522	5.04382e-16	0.212247	0.0484992	1.20713e-05	-0.100591	7
7:102640773:102666077:clu_183069_-	ENSG00000267645,ENSG00000279168	AC105052.3,AC105052.4	rs9649253	7	103001122	347697	102641569	T	A	0.786491	-0.128707	0.0207582	5.63661e-10	-0.136377	0.0212048	1.26429e-10	0	4
7:102666163:102667090:clu_183065_-	ENSG00000267645,ENSG00000228049,ENSG00000279168	AC105052.3,POLR2J2,AC105052.4	rs117009373	7	102298226	-368401	101941489	G	A	0.993089	0.764966	0.122086	3.70931e-10	0.682057	0.124871	4.70597e-08	-0.00928635	10
7:102666163:102667090:clu_183065_-	ENSG00000267645,ENSG00000228049,ENSG00000279168	AC105052.3,POLR2J2,AC105052.4	rs374276369	7	102343264	-323363	101983709	C	T	0.986603	0.640673	0.0889431	5.88228e-13	0.628641	0.0919535	8.11461e-12	-0.00794724	5
7:102666163:102667090:clu_183065_-	ENSG00000267645,ENSG00000228049,ENSG00000279168	AC105052.3,POLR2J2,AC105052.4	rs34467114	7	102422880	-243747	102063327	A	T	0.988372	0.542813	0.0962849	1.72466e-08	0.536671	0.0976927	3.94145e-08	-0.0319591	9
7:102666163:102667090:clu_183065_-	ENSG00000267645,ENSG00000228049,ENSG00000279168	AC105052.3,POLR2J2,AC105052.4	rs75435420	7	102429350	-237277	102069797	G	A	0.931008	-0.3537	0.0402287	1.46637e-18	-0.322335	0.0423948	2.88958e-14	0.238302	4
7:102666163:102667090:clu_183065_-	ENSG00000267645,ENSG00000228049,ENSG00000279168	AC105052.3,POLR2J2,AC105052.4	rs12669274	7	102436115	-230512	102076562	G	A	0.470459	0.0603882	0.0206798	0.00349866	0.139755	0.0225691	5.92862e-10	0.0612704	8
7:102666163:102667090:clu_183065_-	ENSG00000267645,ENSG00000228049,ENSG00000279168	AC105052.3,POLR2J2,AC105052.4	rs141692436	7	102460787	-205840	102101234	C	G	0.988398	-0.479272	0.0957684	5.60112e-07	-0.493833	0.0965274	3.12114e-07	-0.0268308	13
7:102666163:102667090:clu_183065_-	ENSG00000267645,ENSG00000228049,ENSG00000279168	AC105052.3,POLR2J2,AC105052.4	rs76191781	7	102463662	-202965	102104109	A	G	0.976729	0.145023	0.0676547	0.0320673	0.294811	0.0694578	2.19123e-05	0.0181506	16
7:102666163:102667090:clu_183065_-	ENSG00000267645,ENSG00000228049,ENSG00000279168	AC105052.3,POLR2J2,AC105052.4	rs149997198	7	102464604	-202023	102105051	A	T	0.994999	0.835593	0.143596	5.91802e-09	0.759558	0.144723	1.53471e-07	0.00572305	12
7:102666163:102667090:clu_183065_-	ENSG00000267645,ENSG00000228049,ENSG00000279168	AC105052.3,POLR2J2,AC105052.4	rs117209806	7	102466915	-199712	102107362	G	A	0.99273	0.735347	0.121409	1.38871e-09	0.778699	0.122452	2.02802e-10	-0.0325349	7
7:102666163:102667090:clu_183065_-	ENSG00000267645,ENSG00000228049,ENSG00000279168	AC105052.3,POLR2J2,AC105052.4	rs117742273	7	102470197	-196430	102110644	C	T	0.966371	0.345695	0.0565566	9.81606e-10	0.388947	0.0572305	1.07451e-11	-0.02597	6
7:102666163:102667090:clu_183065_-	ENSG00000267645,ENSG00000228049,ENSG00000279168	AC105052.3,POLR2J2,AC105052.4	rs570868812	7	102687749	21122	102328196	A	T	0.98518	0.725977	0.084655	9.84731e-18	0.810101	0.0858343	3.8008e-21	-0.0296643	2
7:102666163:102667090:clu_183065_-	ENSG00000267645,ENSG00000228049,ENSG00000279168	AC105052.3,POLR2J2,AC105052.4	rs142555424	7	102707915	41288	102348362	T	G	0.963349	-0.412768	0.0540906	2.32847e-14	-0.299449	0.0556487	7.40532e-08	0.0728396	11
7:102666163:102667090:clu_183065_-	ENSG00000267645,ENSG00000228049,ENSG00000279168	AC105052.3,POLR2J2,AC105052.4	rs77425251	7	102751527	84900	102391974	T	A	0.147997	-0.212871	0.0286559	1.09828e-13	-0.244214	0.0306488	1.6107e-15	0.152247	3
7:102666163:102667090:clu_183065_-	ENSG00000267645,ENSG00000228049,ENSG00000279168	AC105052.3,POLR2J2,AC105052.4	rs12113233	7	102827752	161125	102468199	C	G	0.855657	0.259713	0.0283377	4.95871e-20	0.311161	0.0319998	2.38613e-22	0.368397	1
7:102666163:102667090:clu_183065_-	ENSG00000267645,ENSG00000228049,ENSG00000279168	AC105052.3,POLR2J2,AC105052.4	rs17474942	7	102842634	176007	102483081	C	T	0.978229	-0.0906909	0.0693048	0.190677	-0.330483	0.0747816	9.90152e-06	-0.0177268	15
7:102666163:102667090:clu_183065_-	ENSG00000267645,ENSG00000228049,ENSG00000279168	AC105052.3,POLR2J2,AC105052.4	rs75948168	7	103006383	339756	102646830	C	A	0.979847	0.248337	0.0727371	0.000639774	0.338398	0.0733997	4.02005e-06	0	14
7:102666163:102668915:clu_183065_-	ENSG00000267645,ENSG00000228049,ENSG00000279168	AC105052.3,POLR2J2,AC105052.4	rs113950366	7	102395215	-272324	102035662	G	C	0.939166	-0.873636	0.0460035	2.03857e-80	-0.374246	0.0535426	2.75493e-12	-0.156395	5
7:102666163:102668915:clu_183065_-	ENSG00000267645,ENSG00000228049,ENSG00000279168	AC105052.3,POLR2J2,AC105052.4	rs1047998	7	102425204	-242335	102065651	C	T	0.73564	-0.249112	0.0257618	4.05058e-22	-0.288296	0.0277738	3.05416e-25	-0.161156	2
7:102666163:102668915:clu_183065_-	ENSG00000267645,ENSG00000228049,ENSG00000279168	AC105052.3,POLR2J2,AC105052.4	rs75435420	7	102429350	-238189	102069797	G	A	0.931008	0.0520869	0.045626	0.253618	-0.210624	0.0468407	6.90475e-06	-0.0485382	12
7:102666163:102668915:clu_183065_-	ENSG00000267645,ENSG00000228049,ENSG00000279168	AC105052.3,POLR2J2,AC105052.4	rs76191781	7	102463662	-203877	102104109	A	G	0.976729	0.771574	0.0753095	1.24143e-24	0.408541	0.0771556	1.19002e-07	-0.0372118	10
7:102666163:102668915:clu_183065_-	ENSG00000267645,ENSG00000228049,ENSG00000279168	AC105052.3,POLR2J2,AC105052.4	rs12534337	7	102471533	-196006	102111980	C	T	0.95548	-1.01708	0.0534835	1.23913e-80	-0.598304	0.0616917	3.0656e-22	-0.259386	3
7:102666163:102668915:clu_183065_-	ENSG00000267645,ENSG00000228049,ENSG00000279168	AC105052.3,POLR2J2,AC105052.4	rs62483497	7	102691791	24252	102332238	A	G	0.313329	0.885994	0.0214615	<2.23e-308	0.66866	0.0298147	2.13576e-111	0.0870951	1
7:102666163:102668915:clu_183065_-	ENSG00000267645,ENSG00000228049,ENSG00000279168	AC105052.3,POLR2J2,AC105052.4	rs6963856	7	102696176	28637	102336623	G	T	0.981465	0.774841	0.0851599	9.14585e-20	0.418225	0.0867412	1.42463e-06	0.00759718	11
7:102666163:102668915:clu_183065_-	ENSG00000267645,ENSG00000228049,ENSG00000279168	AC105052.3,POLR2J2,AC105052.4	rs549346765	7	102702826	35287	102343273	A	T	0.988654	-0.551828	0.109095	4.23181e-07	-0.760463	0.1112	7.99062e-12	-0.0412049	6
7:102666163:102668915:clu_183065_-	ENSG00000267645,ENSG00000228049,ENSG00000279168	AC105052.3,POLR2J2,AC105052.4	rs141352868	7	102749250	81711	102389697	C	T	0.931175	-0.897581	0.0444106	7.83649e-91	-0.523799	0.0562404	1.23595e-20	-0.0320662	4
7:102666163:102668915:clu_183065_-	ENSG00000267645,ENSG00000228049,ENSG00000279168	AC105052.3,POLR2J2,AC105052.4	rs112219298	7	102760966	93427	102401413	C	T	0.97283	-0.186178	0.0714682	0.00918621	-0.483448	0.07221	2.15637e-11	-0.0151539	8
7:102666163:102668915:clu_183065_-	ENSG00000267645,ENSG00000228049,ENSG00000279168	AC105052.3,POLR2J2,AC105052.4	rs186341700	7	102790316	122777	102430763	A	T	0.989701	-0.066031	0.113225	0.559768	0.714384	0.121787	4.46851e-09	0.00384043	9
7:102666163:102668915:clu_183065_-	ENSG00000267645,ENSG00000228049,ENSG00000279168	AC105052.3,POLR2J2,AC105052.4	rs142682477	7	102889811	222272	102530258	T	G	0.991023	-1.10625	0.119899	2.79538e-20	-0.840007	0.123033	8.64217e-12	0	7
7:102667264:102668915:clu_183065_-	ENSG00000267645,ENSG00000228049,ENSG00000279168	AC105052.3,POLR2J2,AC105052.4	rs1047998	7	102425204	-242886	102065651	C	T	0.73564	0.193256	0.0237701	4.28533e-16	0.253459	0.0254718	2.5071e-23	-0.161156	3
7:102667264:102668915:clu_183065_-	ENSG00000267645,ENSG00000228049,ENSG00000279168	AC105052.3,POLR2J2,AC105052.4	rs75435420	7	102429350	-238740	102069797	G	A	0.931008	0.0245884	0.0419815	0.55808	0.223583	0.0430545	2.069e-07	0.0929693	7
7:102667264:102668915:clu_183065_-	ENSG00000267645,ENSG00000228049,ENSG00000279168	AC105052.3,POLR2J2,AC105052.4	rs10953366	7	102444759	-223331	102085206	A	G	0.16011	-0.246423	0.0289082	1.53691e-17	-0.196963	0.0319473	7.03735e-10	-0.175586	5
7:102667264:102668915:clu_183065_-	ENSG00000267645,ENSG00000228049,ENSG00000279168	AC105052.3,POLR2J2,AC105052.4	rs72603518	7	102472809	-195281	102113256	T	C	0.955614	1.02593	0.0498959	6.07599e-94	0.601743	0.059021	2.07887e-24	-0.249362	2
7:102667264:102668915:clu_183065_-	ENSG00000267645,ENSG00000228049,ENSG00000279168	AC105052.3,POLR2J2,AC105052.4	rs62483497	7	102691791	23701	102332238	A	G	0.313329	-0.596664	0.0213536	8.22304e-172	-0.546333	0.0252496	8.00718e-104	-0.105952	1
7:102667264:102668915:clu_183065_-	ENSG00000267645,ENSG00000228049,ENSG00000279168	AC105052.3,POLR2J2,AC105052.4	rs148131283	7	102695866	27776	102336313	T	A	0.992726	1.40771	0.12264	1.69524e-30	0.644588	0.135352	1.91384e-06	-0.000825151	9
7:102667264:102668915:clu_183065_-	ENSG00000267645,ENSG00000228049,ENSG00000279168	AC105052.3,POLR2J2,AC105052.4	rs143333291	7	102740220	72130	102380667	C	T	0.984861	-0.0553495	0.0864844	0.522177	-0.455767	0.0885456	2.64315e-07	-0.016992	8
7:102667264:102668915:clu_183065_-	ENSG00000267645,ENSG00000228049,ENSG00000279168	AC105052.3,POLR2J2,AC105052.4	rs186341700	7	102790316	122226	102430763	A	T	0.989701	-0.162967	0.104146	0.117632	-0.55916	0.106565	1.54501e-07	-0.0153935	6
7:102667264:102668915:clu_183065_-	ENSG00000267645,ENSG00000228049,ENSG00000279168	AC105052.3,POLR2J2,AC105052.4	rs560679627	7	102893932	225842	102534379	C	T	0.99387	-0.577385	0.135538	2.04478e-05	-0.982331	0.138001	1.09257e-12	0	4
7:1027027:1028258:clu_179287_-	ENSG00000146540	C7orf50	rs10263252	7	1010313	-17330	1049949	G	A	0.78509	0.251082	0.0274211	5.35946e-20	0.158514	0.0304018	1.8485e-07	-0.0504652	2
7:1027027:1028258:clu_179287_-	ENSG00000146540	C7orf50	rs112781772	7	1026779	-864	1066415	G	C	0.991127	-0.718294	0.121472	3.35451e-09	-0.632483	0.122154	2.2459e-07	-0.0560576	3
7:1027027:1028258:clu_179287_-	ENSG00000146540	C7orf50	rs4724039	7	1071997	44354	1111633	T	C	0.42753	0.234436	0.0229243	1.50769e-24	0.17269	0.0254832	1.22997e-11	0	1
7:102751801:102757854:clu_156848_+	ENSG00000222011	FAM185A	rs1725605	7	102318155	-436672	101958622	T	C	0.69877	0.105337	0.0246144	1.87331e-05	0.105337	0.0246615	1.9433e-05	0	1
7:102787469:102808290:clu_156850_+	ENSG00000222011	FAM185A	rs56170252	7	102785331	-12548	102425778	T	A	0.810044	0.19693	0.0306746	1.36285e-10	0.19693	0.0308074	1.63389e-10	0	1
7:102973771:102975891:clu_156861_+	ENSG00000230257	NFE4	rs6955064	7	102939124	-35707	102579571	T	C	0.83013	-0.445851	0.0284766	2.98928e-55	-0.229558	0.0322621	1.11589e-12	-0.191461	2
7:102973771:102975891:clu_156861_+	ENSG00000230257	NFE4	rs77574575	7	102975904	1073	102616351	C	T	0.833297	0.784013	0.0273929	3.68047e-180	0.719788	0.0302622	4.77053e-125	-0.0954311	1
7:102973771:102975891:clu_156861_+	ENSG00000230257	NFE4	rs12216644	7	103016646	41815	102657093	C	T	0.96427	-0.740128	0.0582173	4.99508e-37	-0.419613	0.064509	7.78427e-11	0	3
7:102973771:102978381:clu_156861_+	ENSG00000230257	NFE4	rs865865	7	102921635	-54441	102562082	A	G	0.830257	-0.41159	0.0287664	1.94972e-46	-0.376574	0.0295203	2.86958e-37	-0.0964474	1
7:102973771:102978381:clu_156861_+	ENSG00000230257	NFE4	rs117274931	7	102978521	2445	102618968	G	A	0.964903	0.813911	0.0584415	4.34546e-44	0.740621	0.0598944	4.02009e-35	0	2
7:102973771:102988033:clu_156861_+	ENSG00000230257	NFE4	rs117274931	7	102978521	-2381	102618968	G	A	0.964903	-0.544938	0.0574568	2.43978e-21	-0.544938	0.0579931	5.63518e-21	0	1
7:102976230:102978381:clu_156861_+	ENSG00000230257	NFE4	rs4610658	7	102805448	-171857	102445895	T	C	0.811158	-0.251131	0.0269687	1.25489e-20	-0.144233	0.0277403	1.99927e-07	-0.198036	2
7:102976230:102978381:clu_156861_+	ENSG00000230257	NFE4	rs77574575	7	102975904	-1401	102616351	C	T	0.833297	0.615285	0.027598	4.17068e-110	0.585291	0.0296005	5.08343e-87	0	1
7:102978520:102988033:clu_156861_+	ENSG00000230257	NFE4	rs56894117	7	102852933	-130343	102493380	T	C	0.837861	-0.294746	0.0294353	1.33168e-23	-0.238124	0.0298688	1.55697e-15	-0.0917595	2
7:102978520:102988033:clu_156861_+	ENSG00000230257	NFE4	rs117274931	7	102978521	-4755	102618968	G	A	0.964903	1.2793	0.056357	4.4797e-114	1.2359	0.0595795	1.39848e-95	0	1
7:102988232:102988375:clu_156861_+	ENSG00000230257	NFE4	rs10678128	7	102864374	-123929	102504821	A	AT	0.8376	-0.413634	0.0292147	1.65672e-45	-0.379357	0.0304228	1.09503e-35	-0.197011	1
7:102988232:102988375:clu_156861_+	ENSG00000230257	NFE4	rs73192026	7	102964073	-24230	102604520	G	A	0.831611	0.243589	0.0288851	3.36791e-17	0.171474	0.0296682	7.48301e-09	0	2
7:103086764:103097277:clu_156868_+	ENSG00000170632	ARMC10	rs6972844	7	103204910	112890	102845357	A	T	0.209118	0.143533	0.0272991	1.45803e-07	0.143533	0.0273764	1.58044e-07	0	1
7:103310475:103311643:clu_156886_+	ENSG00000105819	PMPCB	rs112839706	7	103169001	-142058	102809448	A	AT	0.914725	0.286285	0.0395481	4.52306e-13	0.286285	0.0397592	6.00056e-13	0	1
7:103311728:103311808:clu_156886_+	ENSG00000105819	PMPCB	rs112839706	7	103169001	-142767	102809448	A	AT	0.914725	-0.25851	0.0401458	1.20039e-10	-0.25851	0.0403146	1.43324e-10	0	1
7:1044658:1045337:clu_152709_+	ENSG00000164849	GPR146	rs10224368	7	1042336	-2661	1081972	C	A	0.647345	-0.11836	0.0218043	5.68915e-08	-0.11836	0.0218673	6.20919e-08	0	1
7:1044658:1057492:clu_152709_+	ENSG00000164849	GPR146	rs77434655	7	1058769	7694	1098405	G	A	0.85069	0.3791	0.0307639	6.82013e-35	0.3791	0.0312419	6.9458e-34	0	1
7:105038199:105040839:clu_156907_+	ENSG00000005483	KMT2E	rs60551932	7	104917422	-122097	104557869	C	T	0.925149	0.190991	0.0436467	1.20965e-05	0.190991	0.0437304	1.25697e-05	0	1
7:105038525:105040839:clu_156907_+	ENSG00000005483	KMT2E	rs2011258	7	105036174	-3508	104676621	G	T	0.882958	-0.355692	0.0329737	3.95817e-27	-0.355692	0.0333701	1.58249e-26	0	1
7:105102194:105105641:clu_156916_+	ENSG00000005483	KMT2E	rs3050759	7	105029804	-74113	104670251	CAG	C	0.637486	0.224717	0.0223977	1.09098e-23	0.224717	0.0226341	3.13736e-23	0	1
7:105118022:105132791:clu_183500_-	ENSG00000135250	SRPK2	rs35599947	7	105084629	-40778	104725076	G	GA	0.644333	-0.147501	0.0249442	3.35462e-09	-0.147501	0.0250363	3.82773e-09	0	1
7:105306571:105388648:clu_183504_-	ENSG00000135250	SRPK2	rs9641347	7	105299777	-47833	104940224	T	C	0.882724	-0.172624	0.0319972	6.85407e-08	-0.172624	0.0320911	7.48317e-08	0	1
7:1055483:1057492:clu_152709_+	ENSG00000164849	GPR146	rs117833525	7	991703	-64784	1031339	T	C	0.947266	-0.29427	0.0454566	9.56674e-11	-0.274566	0.0458266	2.08018e-09	-0.0875722	1
7:1055483:1057492:clu_152709_+	ENSG00000164849	GPR146	rs12701834	7	1065790	9303	1105426	A	G	0.675851	0.118389	0.0212251	2.43635e-08	0.107439	0.0213697	4.9654e-07	0	2
7:106091939:106092949:clu_183573_-	ENSG00000008282	SYPL1	rs12669754	7	106085066	-7378	105725512	T	A	0.428367	0.148726	0.0245634	1.40631e-09	0.427417	0.0257426	6.57632e-62	-0.287576	2
7:106091939:106092949:clu_183573_-	ENSG00000008282	SYPL1	rs112469266	7	106092648	204	105733094	G	C	0.916933	1.51798	0.0380337	<2.23e-308	1.73761	0.0460778	<2.23e-308	0	1
7:106092669:106092949:clu_183573_-	ENSG00000008282	SYPL1	rs12669754	7	106085066	-7743	105725512	T	A	0.428367	-0.229546	0.0226059	3.17269e-24	-0.418872	0.0238583	5.29077e-69	-0.287576	2
7:106092669:106092949:clu_183573_-	ENSG00000008282	SYPL1	rs112469266	7	106092648	-161	105733094	G	C	0.916933	-0.965787	0.0382985	2.58495e-140	-1.18043	0.0426449	1.2035e-168	0	1
7:106254504:106261588:clu_183567_-	ENSG00000105835	NAMPT	rs10224373	7	106257620	-426	105898066	T	A	0.385217	0.130584	0.0133678	1.53676e-22	0.130584	0.0135008	3.95349e-22	0	1
7:106261707:106263392:clu_183567_-	ENSG00000105835	NAMPT	rs3082054	7	106279429	16879	105919875	G	GGGT	0.394801	-0.235089	0.0160495	1.39281e-48	-0.235089	0.0164183	1.67193e-46	0	1
7:106263556:106268464:clu_183568_-	ENSG00000105835	NAMPT	rs10085621	7	106225621	-40389	105866067	A	G	0.978926	-0.0645659	0.046626	0.166126	-0.222613	0.0475126	2.79495e-06	-0.195099	2
7:106263556:106268464:clu_183568_-	ENSG00000105835	NAMPT	rs7776987	7	106239528	-26482	105879974	A	G	0.392842	-0.225897	0.0130882	9.47998e-67	-0.23824	0.013736	2.18449e-67	0	1
7:106263617:106268464:clu_183568_-	ENSG00000105835	NAMPT	rs3082054	7	106279429	13388	105919875	G	GGGT	0.394801	0.193461	0.0189184	1.51473e-24	0.193461	0.0191303	4.84787e-24	0	1
7:107122004:107140847:clu_156994_+	ENSG00000005249	PRKAR2B	rs58085052	7	107048135	-83290	106688580	T	C	0.962154	0.228654	0.0465426	8.979e-07	0.228654	0.0466563	9.54401e-07	0	1
7:107169027:107179879:clu_156997_+	ENSG00000105856	HBP1	rs4730221	7	107169204	-5249	106809649	A	C	0.448517	0.528296	0.0203069	3.30211e-149	0.528296	0.0216914	5.11853e-131	0	1
7:107169027:107179883:clu_156997_+	ENSG00000105856	HBP1	rs257376	7	107159552	-14903	106799997	G	A	0.451863	0.114909	0.0218458	1.44058e-07	0.114909	0.0219076	1.56152e-07	0	1
7:107169185:107179879:clu_156997_+	ENSG00000105856	HBP1	rs4730221	7	107169204	-5328	106809649	A	C	0.448517	-0.564281	0.0187216	1.42415e-199	-0.564281	0.0204154	3.68009e-168	0	1
7:107185942:107186361:clu_156998_+	ENSG00000105856	HBP1	rs10953529	7	107187067	916	106827512	G	A	0.768725	0.688353	0.0233005	8.21001e-192	0.688353	0.0253615	3.17502e-162	0	1
7:107185942:107189292:clu_156998_+	ENSG00000105856	HBP1	rs75672288	7	107391104	203487	107031549	G	C	0.768464	0.389	0.0233316	2.07151e-62	0.389	0.0240091	4.86598e-59	0	1
7:107186472:107186569:clu_156998_+	ENSG00000105856	HBP1	rs11314732	7	107179231	-7289	106819676	GA	G	0.770922	-0.202474	0.0248265	3.47544e-16	-0.202474	0.0249995	5.53614e-16	0	1
7:107186681:107189292:clu_156998_+	ENSG00000105856	HBP1	rs12154285	7	107353128	165142	106993573	G	A	0.770385	-0.284823	0.0237108	3.0603e-33	-0.284823	0.0240695	2.62488e-32	0	1
7:107189448:107190173:clu_156998_+	ENSG00000105856	HBP1	rs6971774	7	107193694	3884	106834139	A	G	0.770325	-0.276923	0.0236894	1.43831e-31	-0.276923	0.0240284	9.8928e-31	0	1
7:107248499:107256732:clu_183609_-	ENSG00000164597	COG5	rs113099380	7	107198683	-53933	106839128	T	TAAAG	0.768503	-0.274614	0.0259002	2.89241e-26	-0.274614	0.0262063	1.07946e-25	0	1
7:107256794:107258273:clu_183609_-	ENSG00000164597	COG5	rs257387	7	107168035	-89499	106808480	G	A	0.792551	0.246705	0.0271583	1.04701e-19	0.246705	0.0273908	2.12059e-19	0	1
7:107743403:107744373:clu_183620_-	ENSG00000241764	AC002467.1	rs739518	7	107743682	-206	107384127	G	A	0.754654	0.275166	0.024958	2.88999e-28	0.275166	0.0252712	1.30756e-27	0	1
7:108479379:108487945:clu_183639_-	ENSG00000135241	PNPLA8	rs10953572	7	108459345	-24317	108099789	A	G	0.888529	0.15394	0.0343306	7.32404e-06	0.15394	0.0343988	7.63573e-06	0	1
7:108515574:108526029:clu_183642_-	ENSG00000135241	PNPLA8	rs13229488	7	108486229	-34573	108126673	G	A	0.692651	-0.313984	0.0221243	1.02981e-45	-0.304741	0.0226462	2.81512e-41	-0.0705288	1
7:108515574:108526029:clu_183642_-	ENSG00000135241	PNPLA8	rs6945432	7	108535011	14209	108175455	G	A	0.985129	0.581105	0.0854892	1.0652e-11	0.499585	0.0861097	6.56339e-09	0	2
7:108521521:108526029:clu_183642_-	ENSG00000135241	PNPLA8	rs58868569	7	108436234	-87541	108076678	TAA	T	0.704879	0.194413	0.0242443	1.06706e-15	0.194413	0.0244062	1.64287e-15	0	1
7:108565105:108565830:clu_183643_-	ENSG00000135241,ENSG00000177683	PNPLA8,THAP5	rs73193447	7	108560650	-4818	108201094	T	A	0.980627	0.460052	0.0804037	1.05415e-08	0.524065	0.0810212	9.91497e-11	-0.0938649	2
7:108565105:108565830:clu_183643_-	ENSG00000135241,ENSG00000177683	PNPLA8,THAP5	rs40946	7	108565571	103	108206015	C	A	0.657833	0.183942	0.0232003	2.2191e-15	0.198125	0.0234493	2.93593e-17	0	1
7:108565105:108565952:clu_183643_-	ENSG00000135241,ENSG00000177683	PNPLA8,THAP5	rs3763457	7	108573482	7953	108213926	A	G	0.667629	-0.0897301	0.0199429	6.81582e-06	-0.0897301	0.0199822	7.10573e-06	0	1
7:108565105:108569490:clu_183643_-	ENSG00000135241,ENSG00000177683	PNPLA8,THAP5	rs40934	7	108558598	-8700	108199042	G	A	0.656829	-0.187811	0.0193129	2.36716e-22	-0.21111	0.0195848	4.3107e-27	-0.0937633	2
7:108565105:108569490:clu_183643_-	ENSG00000135241,ENSG00000177683	PNPLA8,THAP5	rs73193452	7	108566034	-1264	108206478	A	T	0.980814	-0.791637	0.0664593	1.02982e-32	-0.86001	0.0677153	5.88478e-37	0	1
7:10983159:10990703:clu_153343_+	ENSG00000106443	PHF14	rs1074416	7	10952033	-34898	10991660	C	T	0.447614	0.101299	0.0215778	2.67152e-06	0.0976863	0.0216399	6.35652e-06	-0.0380289	1
7:10983159:10990703:clu_153343_+	ENSG00000106443	PHF14	rs73068764	7	11485484	498553	11525111	T	C	0.850075	-0.138749	0.0302	4.34124e-06	-0.133574	0.0302846	1.03065e-05	0	2
7:11051780:11061964:clu_153346_+	ENSG00000106443	PHF14	rs220089	7	11007460	-49412	11047087	A	G	0.345632	0.154612	0.0226806	9.29999e-12	0.12926	0.0234453	3.5226e-08	0.236554	1
7:11051780:11061964:clu_153346_+	ENSG00000106443	PHF14	rs6970876	7	11012651	-44221	11052278	C	T	0.889377	0.207977	0.0340982	1.0649e-09	0.162493	0.03521	3.93186e-06	0	2
7:111091504:111097027:clu_157045_+	ENSG00000173114	LRRN3	rs146838397	7	111085161	-9104	110725217	CTGACA	C	0.971027	0.158592	0.0569869	0.00538675	0.244641	0.0573531	1.99434e-05	0.107609	2
7:111091504:111097027:clu_157045_+	ENSG00000173114	LRRN3	rs214455	7	111203739	109474	110843795	A	G	0.391534	-0.271201	0.0193976	2.03047e-44	-0.280248	0.0199037	5.02648e-45	0	1
7:111091504:111099881:clu_157045_+	ENSG00000173114	LRRN3	rs79124097	7	111008992	-86700	110649048	G	A	0.953335	0.187314	0.0535002	0.000463182	0.340883	0.0548116	4.99801e-10	-0.214997	2
7:111091504:111099881:clu_157045_+	ENSG00000173114	LRRN3	rs37719	7	111241662	145970	110881718	T	C	0.483951	0.271366	0.0219576	4.37363e-35	0.301468	0.0228212	7.68158e-40	0	1
7:111091504:111122415:clu_157045_+	ENSG00000173114	LRRN3	rs37667	7	111382425	275466	111022481	A	G	0.507495	-0.113935	0.0186942	1.09655e-09	-0.113935	0.0187643	1.26388e-09	0	1
7:111097133:111099881:clu_157045_+	ENSG00000173114	LRRN3	rs17435882	7	110879106	-219401	110519162	G	T	0.959512	-0.193494	0.0503325	0.000120889	-0.321585	0.0513069	3.66006e-10	0.189585	2
7:111097133:111099881:clu_157045_+	ENSG00000173114	LRRN3	rs253376	7	111299597	201090	110939653	C	T	0.520722	0.243286	0.0192517	1.3177e-36	0.266567	0.0199146	7.35221e-41	0	1
7:112296311:112318182:clu_157060_+	ENSG00000198839	ZNF277	rs757193	7	112188109	-119137	111828164	G	A	0.0447601	-0.287016	0.0619803	3.64319e-06	-0.287016	0.062118	3.82817e-06	0	1
7:112340917:112342561:clu_157062_+	ENSG00000198839	ZNF277	rs11539696	7	112340952	-787	111981007	G	A	0.948219	0.50007	0.0515288	2.88043e-22	0.50007	0.0520388	7.28646e-22	0	1
7:112341046:112342561:clu_157062_+	ENSG00000198839	ZNF277	rs11539696	7	112340952	-851	111981007	G	A	0.948219	-0.484774	0.0551749	1.54787e-18	-0.484774	0.0556218	2.89371e-18	0	1
7:112423432:112450508:clu_157065_+	ENSG00000006652	IFRD1	rs1963308	7	112468592	31622	112108647	C	T	0.479652	0.118397	0.0208992	1.46876e-08	0.118397	0.0209659	1.63129e-08	0	1
7:112423432:112455763:clu_157065_+	ENSG00000006652	IFRD1	rs4463358	7	112449506	9909	112089561	T	C	0.350585	-0.0977991	0.0186496	1.5711e-07	-0.0977991	0.0187035	1.70502e-07	0	1
7:112461916:112462001:clu_157066_+	ENSG00000006652	IFRD1	rs3807213	7	112465699	3741	112105754	G	T	0.400191	0.105196	0.0203998	2.51328e-07	0.105196	0.0204533	2.70065e-07	0	1
7:112462179:112467981:clu_157066_+	ENSG00000006652	IFRD1	rs6968084	7	112457066	-8014	112097121	C	T	0.87081	-0.300494	0.0320018	6.00509e-21	-0.211583	0.0330592	1.55249e-10	-0.214844	2
7:112462179:112467981:clu_157066_+	ENSG00000006652	IFRD1	rs2708611	7	112461540	-3540	112101595	A	G	0.776884	0.369687	0.0253446	3.42642e-48	0.333397	0.0265122	2.88944e-36	0	1
7:112468081:112472219:clu_157067_+	ENSG00000006652	IFRD1	rs9649351	7	112460162	-9988	112100217	A	G	0.223139	-0.74698	0.0257093	1.33442e-185	-0.74698	0.0278704	3.06675e-158	0	1
7:112468115:112472219:clu_157067_+	ENSG00000006652	IFRD1	rs12705819	7	112452199	-17968	112092254	G	A	0.821834	0.0666036	0.0297607	0.0252228	-0.133359	0.030639	1.34546e-05	-0.237233	2
7:112468115:112472219:clu_157067_+	ENSG00000006652	IFRD1	rs3128388	7	112463445	-6722	112103500	G	A	0.777048	-0.746109	0.0250222	2.29243e-195	-0.774905	0.0280271	2.91244e-168	0	1
7:112471033:112472219:clu_157067_+	ENSG00000006652	IFRD1	rs3128388	7	112463445	-8181	112103500	G	A	0.777048	0.690446	0.026273	3.27248e-152	0.690446	0.0280957	2.34883e-133	0	1
7:1127386:1138189:clu_179365_-	ENSG00000146540	C7orf50	rs68165026	7	1138191	5403	1177827	GCGCCCACCTGCGCCCACGT	G	0.656062	0.597683	0.0250334	5.51786e-126	0.562955	0.0276233	2.53175e-92	-0.280989	1
7:1127386:1138189:clu_179365_-	ENSG00000146540	C7orf50	rs10252404	7	1169971	37183	1209607	C	A	0.850446	-0.368789	0.0343931	7.95867e-27	-0.164616	0.0362192	5.49361e-06	0	2
7:1127386:1138218:clu_179365_-	ENSG00000146540	C7orf50	rs68165026	7	1138191	5389	1177827	GCGCCCACCTGCGCCCACGT	G	0.656062	-0.622837	0.0174891	8.82901e-278	-0.622837	0.0197709	7.96422e-218	0	1
7:112775318:112783698:clu_183688_-	ENSG00000146802	TMEM168	rs78984502	7	112292236	-487272	111932291	G	A	0.98854	-0.450468	0.0988063	5.13741e-06	-0.450468	0.0990077	5.36912e-06	0	1
7:114922636:114922927:clu_157075_+	ENSG00000135272	MDFIC	rs12113461	7	115091717	168936	114731771	T	C	0.991509	0.577738	0.130711	9.87198e-06	0.581235	0.130963	9.0734e-06	0.00661476	1
7:114922636:114922927:clu_157075_+	ENSG00000135272	MDFIC	rs10679802	7	115211983	289202	114852037	G	GTT	0.269728	-0.111106	0.0273482	4.85202e-05	-0.111901	0.0273934	4.40875e-05	0	2
7:114979781:115013979:clu_157077_+	ENSG00000135272	MDFIC	rs80329106	7	115014184	17304	114654238	G	A	0.979805	-0.520307	0.0704272	1.49199e-13	-0.476063	0.070887	1.87041e-11	-0.0427682	2
7:114979781:115013979:clu_157077_+	ENSG00000135272	MDFIC	rs11766431	7	115021166	24286	114661220	G	A	0.889184	0.474367	0.0310418	1.0147e-52	0.465243	0.0318223	2.09346e-48	0	1
7:114979781:115015688:clu_157077_+	ENSG00000135272	MDFIC	rs35906165	7	115022833	25099	114662887	TG	T	0.889972	-0.270293	0.0351029	1.36049e-14	-0.270293	0.0353175	1.96013e-14	0	1
7:115014533:115015688:clu_157077_+	ENSG00000135272	MDFIC	rs2594442	7	115008169	-6941	114648223	C	A	0.171469	-0.0837066	0.0260989	0.00133994	-0.121431	0.0266039	5.00887e-06	0.14767	4
7:115014533:115015688:clu_157077_+	ENSG00000135272	MDFIC	rs11764445	7	115039810	24700	114679864	T	C	0.890153	0.521432	0.0302817	1.89957e-66	0.478582	0.0329808	1.03335e-47	0.276756	1
7:115014533:115015688:clu_157077_+	ENSG00000135272	MDFIC	rs10441335	7	115069389	54279	114709443	T	C	0.415458	0.202184	0.0198504	2.30549e-24	0.132877	0.0211192	3.139e-10	0.117154	3
7:115014533:115015688:clu_157077_+	ENSG00000135272	MDFIC	rs186753250	7	115075897	60787	114715951	C	T	0.980564	-0.54262	0.0705162	1.41531e-14	-0.535628	0.071924	9.5391e-14	0	2
7:1152344:1153073:clu_179365_-	ENSG00000178381	ZFAND2A	rs74753202	7	1152402	-307	1192038	A	C	0.98328	-0.463631	0.0799049	6.54198e-09	-0.425388	0.0803064	1.17681e-07	-0.0575137	2
7:1152344:1153073:clu_179365_-	ENSG00000178381	ZFAND2A	rs142786506	7	1172162	19453	1211798	C	CTTT	0.841432	0.24519	0.0281143	2.75275e-18	0.236602	0.0283817	7.65591e-17	0	1
7:1153224:1155453:clu_179366_-	ENSG00000178381	ZFAND2A	rs141256731	7	1162601	8262	1202237	TTTTC	T	0.377649	-0.210527	0.0262005	9.34076e-16	-0.210527	0.0263789	1.45301e-15	0	1
7:1155584:1157656:clu_179367_-	ENSG00000178381	ZFAND2A	rs149000789	7	1168518	11898	1208154	CA	C	0.852998	0.234814	0.0320994	2.57004e-13	0.234814	0.0322775	3.46846e-13	0	1
7:1157750:1158158:clu_179367_-	ENSG00000178381	ZFAND2A	rs149000789	7	1168518	10564	1208154	CA	C	0.852998	-0.219992	0.031872	5.11449e-12	-0.219992	0.0320291	6.48805e-12	0	1
7:115956793:115984262:clu_183697_-	ENSG00000105967	TFEC	rs4645505	7	115945634	-24894	115585688	T	A	0.938046	0.260602	0.04125	2.65643e-10	0.260602	0.0414191	3.13762e-10	0	1
7:115984513:116030633:clu_183697_-	ENSG00000105967	TFEC	rs10258989	7	116025634	18061	115665688	G	A	0.756464	-0.119883	0.0261629	4.6017e-06	-0.119883	0.0262193	4.82369e-06	0	1
7:116210734:116249020:clu_157084_+	ENSG00000135269	TES	rs9969224	7	116221606	-8271	115861660	T	C	0.748296	-0.422072	0.0265917	9.85195e-57	-0.422072	0.0272958	6.17543e-54	0	1
7:116234619:116249020:clu_157084_+	ENSG00000135269	TES	rs6959237	7	116236311	-5508	115876365	C	T	0.748031	0.151115	0.0241577	3.96576e-10	0.151115	0.0242563	4.66635e-10	0	1
7:116250496:116251760:clu_157086_+	ENSG00000135269	TES	rs6466570	7	116238458	-12670	115878512	A	G	0.870512	0.146597	0.0298994	9.43823e-07	0.146597	0.029972	1.00262e-06	0	1
7:116251975:116252318:clu_157086_+	ENSG00000135269	TES	rs10269717	7	116271258	19112	115911312	C	T	0.738223	-0.102074	0.0229546	8.71751e-06	-0.102074	0.0229995	9.07646e-06	0	1
7:12218521:12224226:clu_153356_+	ENSG00000106460	TMEM106B	rs1435543	7	12223608	2235	12263234	C	T	0.449764	-0.217257	0.0215663	7.20732e-24	-0.217257	0.0217885	2.03839e-23	0	1
7:123550586:123551368:clu_183762_-	ENSG00000128609	NDUFA5	rs956021	7	123483985	-66992	123124039	C	T	0.632801	0.125685	0.0190664	4.34002e-11	0.125685	0.0191528	5.30068e-11	0	1
7:12687043:12688169:clu_153361_+	ENSG00000122644	ARL4A	rs13227930	7	12686883	-723	12726508	C	T	0.97134	-0.335957	0.0676978	6.95555e-07	-0.335957	0.0678647	7.40636e-07	0	1
7:127348043:127373342:clu_183781_-	ENSG00000048405	ZNF800	rs11563465	7	127361603	910	127001657	A	C	0.876301	-0.108602	0.0222496	1.05499e-06	-0.108602	0.0223033	1.11982e-06	0	1
7:127375034:127377186:clu_183781_-	ENSG00000048405	ZNF800	rs62621812	7	127375029	-1081	127015083	G	A	0.980025	0.543976	0.0670958	5.16928e-16	0.543976	0.0675427	8.02612e-16	0	1
7:127588565:127589083:clu_157149_+	ENSG00000004059	ARF5	rs806212	7	127594067	5243	127234121	C	T	0.66745	0.150856	0.0245614	8.14907e-10	0.150856	0.0246555	9.4427e-10	0	1
7:127588800:127589083:clu_157149_+	ENSG00000004059	ARF5	rs806212	7	127594067	5126	127234121	C	T	0.66745	-0.16322	0.0217504	6.17994e-14	-0.16322	0.0218758	8.57351e-14	0	1
7:127888012:127904747:clu_157159_+	ENSG00000197157	SND1	rs117220746	7	128216380	320001	127856433	C	T	0.966381	0.290342	0.0656746	9.82789e-06	0.290342	0.0658028	1.02273e-05	0	1
7:127888012:127990963:clu_157159_+	ENSG00000197157	SND1	rs117220746	7	128216380	276893	127856433	C	T	0.966381	-0.279005	0.0639702	1.29187e-05	-0.279005	0.0640915	1.3415e-05	0	1
7:128000075:128006827:clu_183794_-	ENSG00000197157 (OS)	SND1 (OS)	rs6952784	7	128041367	37916	127681420	A	T	0.377432	0.0861312	0.0177752	1.26248e-06	0.0861312	0.0178169	1.33654e-06	0	1
7:128030740:128030913:clu_183794_-	ENSG00000128594	LRRC4	rs71578241	7	127766632	-264195	127406686	G	A	0.912468	0.111409	0.0319623	0.000490999	0.156861	0.0328707	1.8236e-06	-0.229553	2
7:128030740:128030913:clu_183794_-	ENSG00000128594	LRRC4	rs3757763	7	127956355	-74472	127596408	A	G	0.648893	0.0960786	0.0188249	3.32894e-07	0.117235	0.0193877	1.4768e-09	0	1
7:128081501:128084724:clu_157162_+	ENSG00000197157	SND1	rs322813	7	128104581	21469	127744633	A	G	0.357005	0.105392	0.022757	3.63561e-06	0.105392	0.0228064	3.81599e-06	0	1
7:128081501:128085711:clu_157162_+	ENSG00000197157	SND1	rs124756	7	128083261	-345	127723313	A	G	0.338412	0.317273	0.0246395	6.09635e-38	0.317273	0.0250653	1.01227e-36	0	1
7:128084847:128085711:clu_157162_+	ENSG00000197157	SND1	rs322837	7	128071649	-13630	127711701	A	G	0.340017	-0.216974	0.0230814	5.43619e-21	-0.216974	0.0232928	1.21884e-20	0	1
7:128392436:128392711:clu_183816_-	ENSG00000106348	IMPDH1	rs72624931	7	128410394	17820	128050448	G	A	0.973131	0.705503	0.0723841	1.90622e-22	0.705503	0.0730849	4.76467e-22	0	1
7:128392436:128392721:clu_183816_-	ENSG00000106348	IMPDH1	rs72624931	7	128410394	17815	128050448	G	A	0.973131	0.746329	0.0742796	9.41609e-24	0.746329	0.0750441	2.6463e-23	0	1
7:128392657:128392721:clu_183816_-	ENSG00000106348	IMPDH1	rs72624931	7	128410394	17705	128050448	G	A	0.973131	-0.569548	0.0574548	3.65561e-23	-0.569548	0.0580303	9.73632e-23	0	1
7:128393028:128393722:clu_183821_-	ENSG00000106348	IMPDH1	rs2288550	7	128398501	5126	128038555	C	G	0.827253	-0.253051	0.0300407	3.65104e-17	-0.253051	0.030268	6.25317e-17	0	1
7:128393028:128394278:clu_183821_-	ENSG00000106348	IMPDH1	rs10954185	7	128421107	27454	128061161	C	A	0.825455	0.280721	0.031132	1.93066e-19	0.280721	0.0313998	3.88352e-19	0	1
7:128393738:128394278:clu_183821_-	ENSG00000106348	IMPDH1	rs56257545	7	128449539	55531	128089593	ACC	A	0.827921	-0.244224	0.0302667	7.08359e-16	-0.244224	0.0304736	1.10768e-15	0	1
7:128394585:128395131:clu_183824_-	ENSG00000106348	IMPDH1	rs12536006	7	128408923	14065	128048977	G	A	0.731942	1.44428	0.0150651	<2.23e-308	1.44428	0.0254012	<2.23e-308	0	1
7:128395033:128395131:clu_183824_-	ENSG00000106348	IMPDH1	rs12536006	7	128408923	13841	128048977	G	A	0.731942	-0.378245	0.0213852	5.25786e-70	-0.378245	0.0220712	7.79517e-66	0	1
7:128395033:128396600:clu_183824_-	ENSG00000106348	IMPDH1	rs55660721	7	128522410	126593	128162464	C	T	0.661382	-0.094586	0.0213819	9.70531e-06	-0.094586	0.0214262	1.01248e-05	0	1
7:128395274:128396600:clu_183824_-	ENSG00000106348	IMPDH1	rs12536006	7	128408923	12986	128048977	G	A	0.731942	-0.418041	0.0234434	3.9968e-71	-0.418041	0.0242077	8.06182e-67	0	1
7:128396695:128396932:clu_183824_-	ENSG00000106348	IMPDH1	rs12536006	7	128408923	12109	128048977	G	A	0.731942	-0.362517	0.0229008	1.9353e-56	-0.362517	0.0234908	9.92806e-54	0	1
7:128403754:128405767:clu_183829_-	ENSG00000106348	IMPDH1	rs78763502	7	128393435	-11326	128033489	C	G	0.86756	0.327804	0.0332955	7.18264e-23	0.387979	0.0353012	4.24495e-28	0.305538	1
7:128403754:128405767:clu_183829_-	ENSG00000106348	IMPDH1	rs61594321	7	128602322	197561	128242376	G	A	0.566623	-0.0550808	0.0227954	0.0156785	-0.13472	0.0239307	1.80653e-08	0	2
7:128403754:128409756:clu_183829_-	ENSG00000106348	IMPDH1	rs78763502	7	128393435	-13320	128033489	C	G	0.86756	-0.488292	0.0325194	5.82028e-51	-0.285178	0.0374317	2.56398e-14	-0.461926	2
7:128403754:128409756:clu_183829_-	ENSG00000106348	IMPDH1	rs2562740	7	128492078	85323	128132132	A	G	0.37752	0.397275	0.0222555	2.85803e-71	0.307463	0.0258449	1.23418e-32	0	1
7:128405865:128409289:clu_183829_-	ENSG00000106348	IMPDH1	rs1053124	7	128501811	94234	128141865	T	C	0.195568	-0.166996	0.0267123	4.06199e-10	-0.166996	0.0268212	4.77748e-10	0	1
7:128405865:128409756:clu_157217_+	ENSG00000106348 (OS)	IMPDH1 (OS)	rs4731449	7	128401604	-6206	128041658	A	C	0.86576	-0.235814	0.0330493	9.6617e-13	-0.235814	0.033225	1.27026e-12	0	1
7:128405865:128409756:clu_183829_-	ENSG00000106348	IMPDH1	rs76672854	7	128404409	-3402	128044463	G	A	0.864781	-0.555274	0.031322	2.5536e-70	-0.568956	0.0324905	1.17189e-68	-0.0943158	1
7:128405865:128409756:clu_183829_-	ENSG00000106348	IMPDH1	rs77934464	7	128446577	38766	128086631	G	A	0.94853	-0.143283	0.0494713	0.00377612	-0.224501	0.0497261	6.33921e-06	0	2
7:128409366:128409756:clu_183829_-	ENSG00000106348	IMPDH1	rs146422319	7	128390504	-19057	128030558	A	G	0.9458	0.326161	0.0479398	1.02071e-11	0.309601	0.0486855	2.02791e-10	-0.13996	2
7:128409366:128409756:clu_183829_-	ENSG00000106348	IMPDH1	rs2228075	7	128394575	-14986	128034629	C	T	0.73199	-0.155491	0.0248738	4.07346e-10	-0.11082	0.0253702	1.2532e-05	-0.106152	3
7:128409366:128409756:clu_183829_-	ENSG00000106348	IMPDH1	rs78518207	7	128433443	23882	128073497	A	G	0.976443	0.638362	0.0709345	2.2714e-19	0.619573	0.0719921	7.55731e-18	0	1
7:128409484:128409756:clu_183829_-	ENSG00000106348	IMPDH1	rs4731449	7	128401604	-8016	128041658	A	C	0.86576	0.552931	0.0316247	1.89128e-68	0.541676	0.0327271	1.56723e-61	-0.0746857	1
7:128409484:128409756:clu_183829_-	ENSG00000106348	IMPDH1	rs115825067	7	128422265	12645	128062319	A	G	0.976094	-0.424834	0.0718637	3.3868e-09	-0.336323	0.0723167	3.30806e-06	0	2
7:128476875:128477082:clu_157178_+	ENSG00000165055,ENSG00000273184	METTL2B,AC010655.4	rs59665775	7	128473380	-3598	128113434	C	A	0.7866	0.0560817	0.0280579	0.0456314	0.120739	0.0283449	2.04772e-05	-0.140711	2
7:128476875:128477082:clu_157178_+	ENSG00000165055,ENSG00000273184	METTL2B,AC010655.4	rs2288557	7	128477173	195	128117227	G	A	0.933764	0.739506	0.0452803	5.86715e-60	0.767495	0.0470191	6.7681e-60	0	1
7:128476875:128479158:clu_157178_+	ENSG00000165055,ENSG00000273184	METTL2B,AC010655.4	rs2288557	7	128477173	-843	128117227	G	A	0.933764	-1.82873	0.0215607	<2.23e-308	-1.82873	0.0345017	<2.23e-308	0	1
7:128477173:128479158:clu_157178_+	ENSG00000165055,ENSG00000273184	METTL2B,AC010655.4	rs2288557	7	128477173	-992	128117227	G	A	0.933764	1.18068	0.0447392	1.7714e-153	1.18068	0.0479738	9.64451e-134	0	1
7:128533730:128578890:clu_157181_+	ENSG00000280828	AC090114.3	rs6467196	7	128605747	49437	128245801	G	A	0.293506	0.116006	0.0203794	1.25325e-08	0.116006	0.0204472	1.39955e-08	0	1
7:128574791:128577953:clu_157181_+	ENSG00000280828,ENSG00000242588	AC090114.3,AC108010.1	rs140302836	7	128720286	143914	128360340	C	T	0.972453	0.613328	0.0689886	6.09566e-19	0.613328	0.0695519	1.1624e-18	0	1
7:128574791:128578890:clu_157181_+	ENSG00000280828,ENSG00000242588	AC090114.3,AC108010.1	rs190083638	7	128427293	-149547	128067347	G	A	0.994094	-0.595386	0.154553	0.000117014	-0.675472	0.154903	1.29704e-05	0.00077055	4
7:128574791:128578890:clu_157181_+	ENSG00000280828,ENSG00000242588	AC090114.3,AC108010.1	rs147749075	7	128599566	22726	128239620	CTT	C	0.853994	0.636961	0.0322794	1.12886e-86	0.563948	0.0341688	3.39029e-61	-0.185113	1
7:128574791:128578890:clu_157181_+	ENSG00000280828,ENSG00000242588	AC090114.3,AC108010.1	rs34942906	7	128644066	67226	128284120	C	T	0.842718	-0.472526	0.0317353	3.85002e-50	-0.287281	0.0358646	1.14549e-15	0.398252	2
7:128574791:128578890:clu_157181_+	ENSG00000280828,ENSG00000242588	AC090114.3,AC108010.1	rs111661040	7	128686888	110048	128326942	A	T	0.971867	-0.830742	0.0698759	1.35316e-32	-0.497988	0.0771601	1.08971e-10	0	3
7:128574791:128591850:clu_157181_+	ENSG00000280828,ENSG00000242588	AC090114.3,AC108010.1	rs78207146	7	128507785	-75535	128147839	G	A	0.84071	-0.340467	0.0209277	1.6445e-59	-0.160769	0.0250702	1.42904e-10	0.515634	2
7:128574791:128591850:clu_157181_+	ENSG00000280828,ENSG00000242588	AC090114.3,AC108010.1	rs1109552	7	128682980	99660	128323034	A	G	0.706288	-0.346034	0.0164524	3.31413e-98	-0.280006	0.0200555	2.67458e-44	0	1
7:128578033:128578890:clu_157181_+	ENSG00000280828,ENSG00000242588	AC090114.3,AC108010.1	rs62483276	7	128530273	-48188	128170327	G	A	0.826157	-0.213027	0.0274041	7.63329e-15	-0.169767	0.028193	1.72708e-09	-0.188588	3
7:128578033:128578890:clu_157181_+	ENSG00000280828,ENSG00000242588	AC090114.3,AC108010.1	rs201492870	7	128575490	-2971	128215544	G	GCTA	0.872347	0.304981	0.0312381	1.62094e-22	0.194623	0.0326916	2.62768e-09	-0.0591137	4
7:128578033:128578890:clu_157181_+	ENSG00000280828,ENSG00000242588	AC090114.3,AC108010.1	rs147644245	7	128676227	97766	128316281	G	C	0.971952	0.738392	0.0609823	9.54601e-34	0.648756	0.0624256	2.68348e-25	-0.0780891	2
7:128578033:128578890:clu_157181_+	ENSG00000280828,ENSG00000242588	AC090114.3,AC108010.1	rs113275480	7	128694302	115841	128334356	C	T	0.854735	-0.595555	0.02826	1.3738e-98	-0.545146	0.030107	2.81041e-73	0	1
7:128578933:128579999:clu_157181_+	ENSG00000280828,ENSG00000242588	AC090114.3,AC108010.1	rs76951139	7	128402835	-176631	128042889	T	G	0.877233	-0.14678	0.0291189	4.63825e-07	-0.126798	0.0293951	1.60636e-05	0.118546	2
7:128578933:128579999:clu_157181_+	ENSG00000280828,ENSG00000242588	AC090114.3,AC108010.1	rs6946411	7	128588606	9140	128228660	A	G	0.146313	-0.169865	0.0264065	1.25357e-10	-0.156511	0.0266985	4.56855e-09	0	1
7:128578933:128591850:clu_157181_+	ENSG00000280828,ENSG00000242588	AC090114.3,AC108010.1	rs61146845	7	128565879	-19512	128205933	T	G	0.705395	-0.664888	0.0180673	1.80812e-296	-0.664888	0.0204985	8.53558e-231	0	1
7:128580094:128591850:clu_157181_+	ENSG00000280828,ENSG00000242588	AC090114.3,AC108010.1	rs62483264	7	128524063	-61909	128164117	T	G	0.854534	0.156159	0.0265607	4.11948e-09	0.156159	0.0266555	4.67275e-09	0	1
7:128592017:128608118:clu_157182_+	ENSG00000280828,ENSG00000242588	AC090114.3,AC108010.1	rs201492870	7	128575490	-24577	128215544	G	GCTA	0.872347	0.532698	0.0341524	7.5472e-55	0.529308	0.035054	1.62514e-51	-0.0234818	1
7:128592017:128608118:clu_157182_+	ENSG00000280828,ENSG00000242588	AC090114.3,AC108010.1	rs190286711	7	128962252	362185	128602306	C	G	0.987423	-0.468364	0.102989	5.42367e-06	-0.432367	0.103231	2.80987e-05	0	2
7:128592017:128615860:clu_157182_+	ENSG00000280828,ENSG00000242588	AC090114.3,AC108010.1	rs200824944	7	128551171	-52767	128191225	A	G	0.870477	-0.763992	0.0241857	5.30489e-219	-0.740013	0.0270282	4.83825e-165	-0.169341	1
7:128592017:128615860:clu_157182_+	ENSG00000280828,ENSG00000242588	AC090114.3,AC108010.1	rs146312386	7	128596163	-7775	128236217	C	T	0.845703	0.249699	0.0246445	3.98319e-24	0.133214	0.0252752	1.36008e-07	0	2
7:128623781:128625797:clu_157184_+	ENSG00000242588,ENSG00000281896	AC108010.1,AC018638.8	rs10242806	7	128707015	82226	128347069	C	T	0.875937	0.317894	0.0340968	1.12799e-20	0.317894	0.0344088	2.49451e-20	0	1
7:128623781:128626295:clu_157184_+	ENSG00000242588	AC108010.1	rs60029447	7	128591210	-33828	128231264	G	A	0.870527	-0.978007	0.0187492	<2.23e-308	-0.952624	0.0242329	<2.23e-308	0.244253	1
7:128623781:128626295:clu_157184_+	ENSG00000242588	AC108010.1	rs6953269	7	128607278	-17760	128247332	C	T	0.305125	-0.248354	0.0170931	7.87976e-48	-0.0787056	0.0180074	1.23831e-05	0	2
7:128625855:128626295:clu_157184_+	ENSG00000242588	AC108010.1	rs10269844	7	128548491	-77584	128188545	G	A	0.870933	0.378455	0.0337286	3.23123e-29	0.378455	0.034177	1.68942e-28	0	1
7:128748804:128754262:clu_157189_+	ENSG00000128595	CALU	rs11767254	7	128752789	1256	128392843	A	G	0.613241	-0.265409	0.0239814	1.80802e-28	-0.265409	0.0242892	8.55937e-28	0	1
7:128748804:128754529:clu_157189_+	ENSG00000128595	CALU	rs1006024	7	128749505	-2161	128389559	T	C	0.617306	0.250926	0.0229908	9.86144e-28	0.250926	0.0232816	4.37915e-27	0	1
7:128754455:128758871:clu_157190_+	ENSG00000128595	CALU	rs12539716	7	128750728	-5935	128390782	G	T	0.613473	-0.274847	0.0239268	1.53311e-30	-0.274847	0.0242565	9.22802e-30	0	1
7:128754722:128758871:clu_157190_+	ENSG00000128595	CALU	rs12539716	7	128750728	-6068	128390782	G	T	0.613473	0.256777	0.0231885	1.68722e-28	0.256777	0.0234854	7.9738e-28	0	1
7:128865203:128865377:clu_157282_+	ENSG00000128524	ATP6V1F	rs117627878	7	128865179	-111	128505233	C	T	0.974709	0.353733	0.0798431	9.40765e-06	0.353733	0.0799972	9.78718e-06	0	1
7:128938049:128942071:clu_157291_+	ENSG00000128604	IRF5	rs4731532	7	128932712	-7348	128572766	G	A	0.508545	0.295803	0.0231135	1.68579e-37	0.281406	0.0241475	2.19902e-31	0.207825	1
7:128938049:128942071:clu_157291_+	ENSG00000128604	IRF5	rs6953165	7	128938156	-1904	128578210	C	G	0.952916	0.445447	0.0551865	6.93477e-16	0.316629	0.0568015	2.48522e-08	-0.0296782	3
7:128938049:128942071:clu_157291_+	ENSG00000128604	IRF5	rs73461582	7	128941276	1216	128581330	T	C	0.985003	0.408979	0.0956783	1.91544e-05	0.540966	0.0963475	1.9686e-08	0	2
7:128938245:128942071:clu_157291_+	ENSG00000128604	IRF5	rs149166836	7	128921173	-18985	128561227	A	G	0.986357	-0.327673	0.0886435	0.000218569	-0.590858	0.0894042	3.87336e-11	-0.0876223	3
7:128938245:128942071:clu_157291_+	ENSG00000128604	IRF5	rs4731532	7	128932712	-7446	128572766	G	A	0.508545	-0.739016	0.0177976	<2.23e-308	-0.744117	0.0224253	1.95471e-241	-0.333806	1
7:128938245:128942071:clu_157291_+	ENSG00000128604	IRF5	rs3807134	7	128937284	-2874	128577338	T	C	0.888271	0.571047	0.0324025	1.62488e-69	0.162712	0.0357426	5.30525e-06	-0.0591181	5
7:128938245:128942071:clu_157291_+	ENSG00000128604	IRF5	rs57812317	7	128938995	-1163	128579049	G	A	0.986884	-0.263031	0.090124	0.00351674	-0.593881	0.0912722	7.68186e-11	-0.0191746	4
7:128938245:128942071:clu_157291_+	ENSG00000128604	IRF5	rs150639578	7	128941040	882	128581094	A	G	0.992703	0.466001	0.119159	9.20143e-05	0.80539	0.119727	1.73346e-11	0	2
7:128946562:128947023:clu_157294_+	ENSG00000128604	IRF5	rs11763959	7	129001852	55060	128641906	G	A	0.519834	0.212738	0.0243673	2.53623e-18	0.212738	0.0245569	4.59206e-18	0	1
7:128947056:128947230:clu_157295_+	ENSG00000128604	IRF5	rs67123975	7	129026941	79798	128666995	C	T	0.488328	0.923673	0.0186415	<2.23e-308	0.923673	0.0228194	<2.23e-308	0	1
7:128947056:128947278:clu_157295_+	ENSG00000128604	IRF5	rs9649520	7	129032591	85424	128672645	C	T	0.488697	-0.981488	0.0188701	<2.23e-308	-0.981488	0.0235093	<2.23e-308	0	1
7:128955385:128957224:clu_183892_-	ENSG00000064419	TNPO3	rs6953869	7	128968706	12401	128608760	A	G	0.488818	0.110622	0.0224712	8.52893e-07	0.110622	0.0225253	9.06015e-07	0	1
7:128957315:128967280:clu_183892_-	ENSG00000064419	TNPO3	rs1874332	7	128974559	12261	128614613	C	T	0.493962	-0.0989745	0.022209	8.33077e-06	-0.0989745	0.022252	8.67188e-06	0	1
7:129145082:129145868:clu_157310_+	ENSG00000158457	TSPAN33	rs78394337	7	129198329	52854	128838170	C	T	0.986581	-0.52557	0.0794815	3.77906e-11	-0.52557	0.0798388	4.61385e-11	0	1
7:129145082:129161679:clu_157310_+	ENSG00000158457	TSPAN33	rs78394337	7	129198329	44949	128838170	C	T	0.986581	0.689321	0.10339	2.60711e-11	0.689321	0.103863	3.20442e-11	0	1
7:129166906:129167773:clu_157313_+	ENSG00000158457	TSPAN33	rs28491302	7	129134589	-32750	128774643	T	A	0.964714	-0.234965	0.0498689	2.45722e-06	-0.234965	0.0499819	2.58885e-06	0	1
7:129611824:129641725:clu_157348_+	ENSG00000106459	NRF1	rs11487138	7	129648270	21496	129288110	T	C	0.82408	0.272999	0.0245025	7.86141e-29	0.272999	0.0248146	3.75732e-28	0	1
7:129611824:129657343:clu_157348_+	ENSG00000106459	NRF1	rs7782520	7	129646134	11551	129285974	G	A	0.701933	-0.140375	0.0252811	2.81539e-08	-0.140375	0.0253592	3.10422e-08	0	1
7:129839335:129879568:clu_183932_-	ENSG00000186591	UBE2H	rs143302476	7	129887382	27930	129527222	C	A	0.906616	-0.171859	0.0369457	3.29276e-06	-0.171859	0.0370262	3.45825e-06	0	1
7:130367571:130367906:clu_157389_+	ENSG00000158525	CPA5	rs6964569	7	130369363	1625	130009204	G	A	0.793649	0.304217	0.0262267	4.14234e-31	0.304217	0.0265939	2.65834e-30	0	1
7:130367990:130368410:clu_157389_+	ENSG00000158525	CPA5	rs11761888	7	130367540	-660	130007381	T	C	0.785986	0.244289	0.028985	3.51288e-17	0.244289	0.0291971	5.91567e-17	0	1
7:130872758:130884317:clu_183966_-	ENSG00000285106	AC016831.6	rs2121545	7	130860758	-17780	130545517	G	T	0.945763	-0.77111	0.0368506	3.15195e-97	-0.310267	0.0518485	2.17564e-09	0.143411	2
7:130872758:130884317:clu_183966_-	ENSG00000285106	AC016831.6	rs157907	7	130878678	140	130563437	G	A	0.295524	-0.205638	0.0190382	3.39375e-27	-0.113024	0.01974	1.03049e-08	0.21795	3
7:130872758:130884317:clu_183966_-	ENSG00000285106	AC016831.6	rs731729	7	130882036	3498	130566795	T	C	0.890115	-0.648369	0.0263085	4.17691e-134	-0.463738	0.0381416	5.18201e-34	0.0130343	1
7:130872758:130884317:clu_183966_-	ENSG00000285106	AC016831.6	rs6968681	7	130951391	72853	130636150	C	T	0.72064	0.0897645	0.019892	6.40363e-06	0.0919411	0.0199407	4.01271e-06	0	4
7:130884396:130912110:clu_183966_-	ENSG00000285106,ENSG00000226380	AC016831.6,AC016831.1	rs205774	7	130956818	58565	130641577	G	A	0.480017	-0.0881017	0.0162262	5.64855e-08	-0.0881017	0.0162764	6.20283e-08	0	1
7:130944447:130945720:clu_183966_-	ENSG00000285106,ENSG00000231721	AC016831.6,LINC-PINT	rs2293750	7	130945013	-71	130629772	A	T	0.482181	0.0880518	0.0167803	1.54328e-07	0.0880518	0.0168265	1.66845e-07	0	1
7:130944889:130945720:clu_183966_-	ENSG00000285106,ENSG00000231721	AC016831.6,LINC-PINT	rs11760691	7	130954381	9076	130639140	T	C	0.714727	-0.197558	0.0229023	6.34632e-18	-0.197558	0.0230848	1.14908e-17	0	1
7:130945835:130959869:clu_183966_-	ENSG00000285106,ENSG00000231721	AC016831.6,LINC-PINT	rs34396015	7	130957545	4693	130642304	TA	T	0.475691	0.530014	0.0200905	2.24552e-153	0.530014	0.021601	6.02297e-133	0	1
7:130945835:130967389:clu_183966_-	ENSG00000285106,ENSG00000231721	AC016831.6,LINC-PINT	rs205774	7	130956818	206	130641577	G	A	0.480017	-0.148249	0.0223941	3.59181e-11	-0.148249	0.0224981	4.41609e-11	0	1
7:130945835:130984053:clu_183966_-	ENSG00000285106,ENSG00000231721	AC016831.6,LINC-PINT	rs75455883	7	130870984	-93960	130555743	C	G	0.928073	0.220901	0.0427165	2.32448e-07	0.232601	0.0429166	5.96531e-08	0.0435146	2
7:130945835:130984053:clu_183966_-	ENSG00000285106,ENSG00000231721	AC016831.6,LINC-PINT	rs205779	7	130959905	-5039	130644664	C	T	0.480944	-0.259079	0.022258	2.58692e-31	-0.26898	0.0226263	1.36741e-32	-0.041456	1
7:130945835:130984053:clu_183966_-	ENSG00000285106,ENSG00000231721	AC016831.6,LINC-PINT	rs1877727	7	131002229	37285	130686988	G	A	0.286427	-0.118583	0.0247259	1.61963e-06	-0.124432	0.0248318	5.4151e-07	0	3
7:130959970:130984053:clu_183966_-	ENSG00000285106,ENSG00000231721	AC016831.6,LINC-PINT	rs205772	7	130956308	-15704	130641067	G	A	0.474962	0.498783	0.0195373	9.21971e-144	0.498783	0.0208677	2.91067e-126	0	1
7:130984109:131002197:clu_183966_-	ENSG00000285106,ENSG00000231721	AC016831.6,LINC-PINT	rs1877727	7	131002229	9076	130686988	G	A	0.286427	0.546061	0.0191733	2.05808e-178	0.546061	0.0208108	9.47991e-152	0	1
7:130984109:131052425:clu_183966_-	ENSG00000285106,ENSG00000231721	AC016831.6,LINC-PINT	rs1877727	7	131002229	-16038	130686988	G	A	0.286427	-0.380614	0.0251422	9.03083e-52	-0.380614	0.025763	2.16651e-49	0	1
7:131002320:131052425:clu_183966_-	ENSG00000285106,ENSG00000231721	AC016831.6,LINC-PINT	rs1877727	7	131002229	-25144	130686988	G	A	0.286427	0.815623	0.020142	<2.23e-308	0.815623	0.0235012	6.49275e-264	0	1
7:131323868:131324252:clu_183991_-	ENSG00000236753	MKLN1-AS	rs10233294	7	131324249	189	131009008	G	C	0.952887	-0.531645	0.0538784	5.75813e-23	-0.531645	0.0544345	1.56464e-22	0	1
7:131323868:131324303:clu_183991_-	ENSG00000236753	MKLN1-AS	rs10233294	7	131324249	163	131009008	G	C	0.952887	0.59658	0.0607324	8.95492e-23	0.59658	0.0613535	2.39061e-22	0	1
7:133035615:133035694:clu_184019_-	ENSG00000106554,ENSG00000283041	CHCHD3,AC008038.1	rs73148952	7	133391995	356340	133076749	G	A	0.994944	-0.425058	0.0840784	4.29265e-07	-0.425058	0.0842976	4.59843e-07	0	1
7:134451753:134458997:clu_184040_-	ENSG00000085662	AKR1B1	rs810649	7	134493035	37660	134177787	T	C	0.546753	0.136105	0.0236552	8.73022e-09	0.136105	0.0237345	9.78096e-09	0	1
7:134451753:134459122:clu_184040_-	ENSG00000085662	AKR1B1	rs782517	7	134510466	55028	134195218	A	G	0.569635	-0.129427	0.0221925	5.47521e-09	-0.124454	0.022296	2.37938e-08	-0.0502691	1
7:134451753:134459122:clu_184040_-	ENSG00000085662	AKR1B1	rs2290362	7	134870351	414913	134555102	T	C	0.903352	0.183165	0.037991	1.42641e-06	0.172682	0.0381293	5.93047e-06	0	2
7:134646937:134661447:clu_157471_+	ENSG00000172331	BPGM	rs61165673	7	134628690	-25502	134313442	C	G	0.905114	0.530263	0.0346022	5.24395e-53	0.530263	0.0354398	1.29422e-50	0	1
7:134658668:134661447:clu_157471_+	ENSG00000172331	BPGM	rs73438000	7	134627741	-32316	134312493	A	G	0.957202	0.271739	0.051045	1.01779e-07	0.271739	0.0511948	1.10875e-07	0	1
7:134660760:134661447:clu_157471_+	ENSG00000172331	BPGM	rs73439910	7	134632657	-28446	134317409	G	C	0.97994	0.463323	0.0788846	4.26878e-09	0.42243	0.0792351	9.74836e-08	-0.0364083	2
7:134660760:134661447:clu_157471_+	ENSG00000172331	BPGM	rs17167973	7	134637577	-23526	134322329	C	A	0.905826	-0.677851	0.0370925	1.3179e-74	-0.661168	0.0384548	2.97638e-66	0.0560852	1
7:134660760:134661447:clu_157471_+	ENSG00000172331	BPGM	rs10230073	7	134879039	217936	134563790	G	A	0.74197	-0.131992	0.0254568	2.16075e-07	-0.110695	0.0255742	1.50204e-05	0	3
7:134660780:134661447:clu_157471_+	ENSG00000172331	BPGM	rs2881703	7	134646584	-14529	134331336	T	A	0.905839	-0.521429	0.0334139	6.71345e-55	-0.521429	0.0342547	2.52105e-52	0	1
7:134666020:134678853:clu_157471_+	ENSG00000172331	BPGM	rs73724818	7	134658701	-13735	134343453	G	A	0.903854	-0.423381	0.0259983	1.26256e-59	-0.492529	0.0278057	3.31271e-70	0.281792	1
7:134666020:134678853:clu_157471_+	ENSG00000172331	BPGM	rs3778836	7	134673025	589	134357777	G	T	0.430853	0.0668491	0.0160531	3.12382e-05	0.149472	0.0167439	4.37972e-19	0	2
7:135121177:135147977:clu_184057_-	ENSG00000122783	CYREN	rs73153771	7	135102817	-31760	134787569	A	G	0.853516	-0.249143	0.0299974	9.94173e-17	-0.19786	0.031233	2.37374e-10	-0.258531	2
7:135121177:135147977:clu_184057_-	ENSG00000122783	CYREN	rs141118054	7	135109047	-25530	134793799	TC	T	0.704188	0.199435	0.0236871	3.77943e-17	0.159805	0.0246748	9.39136e-11	0	1
7:135148270:135164418:clu_157488_+	ENSG00000146859	TMEM140	rs7809191	7	135061800	-94544	134746551	T	G	0.485509	0.50363	0.0219782	3.29301e-116	0.50363	0.0231517	6.40995e-105	0	1
7:135164657:135164832:clu_157491_+	ENSG00000146859	TMEM140	rs4366014	7	135023924	-140820	134708675	A	C	0.554426	0.111746	0.0241992	3.87963e-06	0.111746	0.0242521	4.07217e-06	0	1
7:135164678:135164832:clu_157491_+	ENSG00000146859	TMEM140	rs10238516	7	135147091	-17664	134831843	G	T	0.486018	-0.216459	0.0201446	6.23953e-27	-0.216459	0.0203881	2.48555e-26	0	1
7:135164684:135164907:clu_157491_+	ENSG00000146859	TMEM140	rs12667851	7	135062294	-102501	134747045	T	A	0.515579	0.0778883	0.0105461	1.51875e-13	0.0778883	0.0106052	2.06778e-13	0	1
7:135164822:135164916:clu_157492_+	ENSG00000146859	TMEM140	rs700415	7	135160561	-4308	134845313	T	G	0.494921	-0.638266	0.0240817	8.68107e-155	-0.638266	0.0257849	2.84293e-135	0	1
7:135164826:135164916:clu_157492_+	ENSG00000146859	TMEM140	rs700415	7	135160561	-4310	134845313	T	G	0.494921	0.607441	0.0227507	4.71818e-157	0.607441	0.0243827	5.40936e-137	0	1
7:135164831:135164887:clu_157491_+	ENSG00000146859	TMEM140	rs9649052	7	135169092	4233	134853844	C	A	0.494258	0.282334	0.016962	3.28585e-62	0.282334	0.0174468	6.70096e-59	0	1
7:135166871:135167732:clu_184057_-	ENSG00000122783	CYREN	rs6978050	7	135035518	-131784	134720269	A	G	0.705895	-0.241129	0.0271294	6.2151e-19	-0.198933	0.0282184	1.79226e-12	-0.250461	1
7:135166871:135167732:clu_184057_-	ENSG00000122783	CYREN	rs112284043	7	135074037	-93265	134758789	A	G	0.856008	0.28004	0.0343668	3.68234e-16	0.218649	0.0356837	8.93204e-10	0	2
7:135167428:135167741:clu_157488_+	ENSG00000122783 (OS)	CYREN (OS)	rs143401884	7	135070676	-96908	134755427	T	C	0.503962	-0.266426	0.0219033	4.84802e-34	-0.266426	0.0222524	4.92417e-33	0	1
7:135167428:135168400:clu_157488_+	ENSG00000122783 (OS)	CYREN (OS)	rs4573214	7	135001063	-166851	134685814	G	T	0.48468	-0.263791	0.0202751	1.06503e-38	-0.263791	0.0206357	2.03492e-37	0	1
7:135167807:135168749:clu_184058_-	ENSG00000122783	CYREN	rs4732096	7	135120643	-47635	134805395	C	T	0.48693	-0.130838	0.0236097	2.99557e-08	-0.125	0.0237189	1.36377e-07	-0.0542922	1
7:135167807:135168749:clu_184058_-	ENSG00000122783	CYREN	rs6467599	7	135580154	411876	135264902	C	T	0.800427	0.142933	0.0295227	1.28895e-06	0.13446	0.0296364	5.70609e-06	0	2
7:135167807:135168969:clu_184058_-	ENSG00000122783	CYREN	rs2288237	7	135164825	-3563	134849577	A	C	0.496604	0.274594	0.0219364	5.97086e-36	0.274594	0.0222926	7.27381e-35	0	1
7:135168867:135168969:clu_184058_-	ENSG00000122783	CYREN	rs77570651	7	135171535	2617	134856287	CCT	C	0.498373	-0.207956	0.0169856	1.82892e-34	-0.207956	0.0172573	1.93146e-33	0	1
7:135169060:135170276:clu_184059_-	ENSG00000122783	CYREN	rs62481877	7	135172272	2604	134857024	T	C	0.495234	-0.277569	0.0210452	1.01289e-39	-0.277569	0.0214325	2.32356e-38	0	1
7:135169060:135170399:clu_184059_-	ENSG00000122783	CYREN	rs201764002	7	135053610	-116120	134738361	A	AAAAAC	0.926125	0.218787	0.0439593	6.45636e-07	0.212086	0.0440931	1.50956e-06	-0.0311035	2
7:135169060:135170399:clu_184059_-	ENSG00000122783	CYREN	rs150287758	7	135170541	811	134855293	C	T	0.985326	-0.489102	0.0962309	3.72333e-07	-0.474752	0.0965381	8.75371e-07	0	1
7:135169060:135170652:clu_184059_-	ENSG00000122783	CYREN	rs57237797	7	134731348	-438508	134416099	G	A	0.87093	-0.132981	0.0333508	6.68208e-05	-0.139806	0.0334192	2.8716e-05	0.0335187	2
7:135169060:135170652:clu_184059_-	ENSG00000122783	CYREN	rs3735000	7	135148481	-21375	134833233	G	A	0.486298	0.139649	0.0228198	9.37881e-10	0.142792	0.0229202	4.66515e-10	0	1
7:135398226:135410515:clu_184082_-	ENSG00000080802	CNOT4	rs149338747	7	135410510	6139	135095260	C	T	0.978321	1.15707	0.0776077	2.86963e-50	1.15707	0.0793904	4.08375e-48	0	1
7:135398226:135410524:clu_184082_-	ENSG00000080802	CNOT4	rs149338747	7	135410510	6135	135095260	C	T	0.978321	-0.957907	0.0807036	1.70594e-32	-0.957907	0.0818808	1.29265e-31	0	1
7:135646231:135648404:clu_157522_+	ENSG00000155561	NUP205	rs12530671	7	135599310	-48007	135284058	G	A	0.960918	-0.117232	0.0302725	0.000107696	-0.168181	0.0304291	3.25794e-08	-0.086673	2
7:135646231:135648404:clu_157522_+	ENSG00000155561	NUP205	rs3110823	7	135672728	25411	135357476	A	C	0.825127	-0.296007	0.0149629	4.19706e-87	-0.303444	0.0156156	4.13312e-84	0	1
7:135662594:135672753:clu_157522_+	ENSG00000243317	STMP1	rs3110823	7	135672728	5055	135357476	A	C	0.825127	0.225865	0.0252365	3.55614e-19	0.225865	0.0254433	6.85525e-19	0	1
7:135672806:135674091:clu_157522_+	ENSG00000243317	STMP1	rs11767351	7	135559089	-114359	135243837	A	G	0.786561	0.275708	0.0242149	4.91675e-30	0.275708	0.0245328	2.64356e-29	0	1
7:135951630:135960668:clu_184092_-	ENSG00000105887	MTPN	rs74642484	7	135968877	12728	135653625	T	C	0.89964	-0.565039	0.0173435	8.04194e-233	-0.565039	0.019167	5.22373e-191	0	1
7:139078653:139079104:clu_184144_-	ENSG00000105939	ZC3HAV1	rs2297241	7	139076288	-2591	138761034	G	C	0.870535	-0.427713	0.0318267	3.58219e-41	-0.427713	0.0324179	9.53765e-40	0	1
7:139078653:139079470:clu_184144_-	ENSG00000105939	ZC3HAV1	rs2297241	7	139076288	-2774	138761034	G	C	0.870535	0.206393	0.0324062	1.9034e-10	0.206393	0.0325399	2.25658e-10	0	1
7:139360322:139376062:clu_157572_+	ENSG00000146963,ENSG00000269955	LUC7L2,FMC1-LUC7L2	rs113486035	7	139337321	-30871	139022067	C	G	0.790905	-0.303946	0.0262125	4.34516e-31	-0.303946	0.0265795	2.78459e-30	0	1
7:139367889:139376062:clu_157572_+	ENSG00000146963,ENSG00000269955	LUC7L2,FMC1-LUC7L2	rs35815409	7	139430402	58427	139115148	CA	C	0.762706	0.243268	0.0243675	1.80302e-23	0.243268	0.0246209	5.05455e-23	0	1
7:139368022:139376062:clu_157572_+	ENSG00000146963,ENSG00000269955	LUC7L2,FMC1-LUC7L2	rs4732379	7	139438068	66026	139122814	T	C	0.764953	0.150244	0.0205841	2.89839e-13	0.150244	0.0206967	3.89031e-13	0	1
7:139371463:139374401:clu_157572_+	ENSG00000146963,ENSG00000269955	LUC7L2,FMC1-LUC7L2	rs143471281	7	139396727	23795	139081473	TAG	T	0.976469	-0.275104	0.0579626	2.07246e-06	-0.275104	0.0580945	2.18564e-06	0	1
7:139371463:139376062:clu_157572_+	ENSG00000146963,ENSG00000269955	LUC7L2,FMC1-LUC7L2	rs10668855	7	139347353	-26409	139032099	T	TTC	0.769718	0.136982	0.023971	1.10035e-08	0.136982	0.0240509	1.22997e-08	0	1
7:139409654:139422163:clu_157574_+	ENSG00000146963,ENSG00000269955	LUC7L2,FMC1-LUC7L2	rs4728465	7	139384315	-31593	139069061	G	A	0.776187	0.0977076	0.0206357	2.19189e-06	0.0977076	0.0206813	2.30757e-06	0	1
7:139875637:139884426:clu_157603_+	ENSG00000059377	TBXAS1	rs34027661	7	139881455	1424	139581254	T	C	0.609616	0.216512	0.0244849	9.34475e-19	0.216512	0.024689	1.79333e-18	0	1
7:139884515:139911225:clu_157603_+	ENSG00000059377	TBXAS1	rs2267685	7	139887710	-10160	139587509	A	C	0.605909	0.186121	0.0237188	4.26147e-15	0.186121	0.0238711	6.34242e-15	0	1
7:139911321:139913065:clu_157603_+	ENSG00000059377	TBXAS1	rs181318384	7	139878135	-34058	139577934	G	T	0.994159	-0.0477538	0.137146	0.727693	-0.670345	0.1411	2.02558e-06	0.200923	5
7:139911321:139913065:clu_157603_+	ENSG00000059377	TBXAS1	rs3801153	7	139888377	-23816	139588176	T	C	0.872831	0.848093	0.0298216	6.68253e-178	0.812742	0.0342515	1.82552e-124	-0.141365	1
7:139911321:139913065:clu_157603_+	ENSG00000059377	TBXAS1	rs2284200	7	139889998	-22195	139589797	G	A	0.885523	-0.292254	0.0331116	1.08157e-18	-0.257386	0.0346831	1.16151e-13	-0.078365	3
7:139911321:139913065:clu_157603_+	ENSG00000059377	TBXAS1	rs2267693	7	139897244	-14949	139597043	A	G	0.962004	-0.653758	0.0538896	7.19767e-34	-0.498661	0.058743	2.08697e-17	0.365375	2
7:139911321:139913065:clu_157603_+	ENSG00000059377	TBXAS1	rs61076569	7	139902753	-9440	139602552	T	C	0.770767	-0.313994	0.0246539	3.7256e-37	-0.153448	0.0279209	3.88892e-08	0.0014345	4
7:139911321:139913065:clu_157603_+	ENSG00000059377	TBXAS1	rs10952541	7	140049258	137065	139749058	G	T	0.61817	-0.0163511	0.0214901	0.446737	-0.0958777	0.0217796	1.07168e-05	0	6
7:139911321:139936191:clu_157603_+	ENSG00000059377	TBXAS1	rs3801153	7	139888377	-35379	139588176	T	C	0.872831	-0.210194	0.0325067	1.00505e-10	-0.213777	0.0326627	5.95008e-11	0.0240775	1
7:139911321:139936191:clu_157603_+	ENSG00000059377	TBXAS1	rs41275018	7	139936214	12458	139636013	G	A	0.991115	0.510931	0.112646	5.74006e-06	0.528256	0.112909	2.88814e-06	0	2
7:139936259:139936350:clu_157604_+	ENSG00000059377	TBXAS1	rs10487665	7	139942427	6123	139642226	A	G	0.912301	0.215368	0.0385914	2.39507e-08	0.212029	0.0387192	4.3492e-08	-0.0167131	1
7:139936259:139936350:clu_157604_+	ENSG00000059377	TBXAS1	rs13760	7	140024369	88065	139724169	A	G	0.629674	-0.120765	0.0227691	1.13361e-07	-0.118689	0.0228382	2.02585e-07	0	2
7:139936307:139945085:clu_157604_+	ENSG00000059377	TBXAS1	rs34261855	7	139918410	-22286	139618209	T	G	0.965791	0.200784	0.0452483	9.10581e-06	0.236687	0.0454338	1.89373e-07	-0.0147379	4
7:139936307:139945085:clu_157604_+	ENSG00000059377	TBXAS1	rs4726456	7	139922982	-17714	139622781	A	G	0.982501	-0.539193	0.0639259	3.32192e-17	-0.465312	0.064741	6.60967e-13	-0.02533	2
7:139936307:139945085:clu_157604_+	ENSG00000059377	TBXAS1	rs78325313	7	139943896	3200	139643695	C	T	0.91235	0.335978	0.0291672	1.058e-30	0.336757	0.029677	7.63911e-30	-0.0448945	1
7:139936307:139945085:clu_157604_+	ENSG00000059377	TBXAS1	rs149388232	7	139956373	15677	139656172	C	T	0.974475	0.257009	0.0534443	1.51746e-06	0.257674	0.0537702	1.65024e-06	-0.0633522	5
7:139936307:139945085:clu_157604_+	ENSG00000059377	TBXAS1	rs2240395	7	140018347	77651	139718147	C	G	0.663938	-0.148041	0.0178221	9.84572e-17	-0.124067	0.0180885	6.94043e-12	0	3
7:139936307:139953368:clu_157604_+	ENSG00000059377	TBXAS1	rs111998937	7	139952012	7175	139651811	A	G	0.905254	-0.180742	0.0387085	3.02224e-06	-0.180742	0.0387954	3.18003e-06	0	1
7:139962233:139971895:clu_157606_+	ENSG00000059377	TBXAS1	rs4726838	7	139817165	-149899	139516964	T	C	0.429646	-0.0700388	0.0180548	0.000104783	-0.0797997	0.0181616	1.1135e-05	0.084221	4
7:139962233:139971895:clu_157606_+	ENSG00000059377	TBXAS1	rs10251092	7	139985744	18680	139685543	A	G	0.0453774	0.222715	0.0424255	1.52459e-07	0.216475	0.042822	4.29862e-07	-0.082999	3
7:139962233:139971895:clu_157606_+	ENSG00000059377	TBXAS1	rs10234513	7	140016056	48992	139715856	T	C	0.96678	-0.393838	0.0501499	4.05499e-15	-0.29576	0.0521268	1.39618e-08	0.235018	2
7:139962233:139971895:clu_157606_+	ENSG00000059377	TBXAS1	rs13760	7	140024369	57305	139724169	A	G	0.629674	-0.165764	0.0186826	7.14449e-19	-0.138032	0.0193827	1.0684e-12	0	1
7:139962233:140007091:clu_157606_+	ENSG00000059377	TBXAS1	rs4726838	7	139817165	-167497	139516964	T	C	0.429646	0.0784432	0.0195008	5.75709e-05	0.0871227	0.0196315	9.08383e-06	0.084221	4
7:139962233:140007091:clu_157606_+	ENSG00000059377	TBXAS1	rs10251092	7	139985744	1082	139685543	A	G	0.0453774	-0.247081	0.0458216	6.95855e-08	-0.236712	0.0462536	3.09304e-07	-0.082999	3
7:139962233:140007091:clu_157606_+	ENSG00000059377	TBXAS1	rs10234513	7	140016056	31394	139715856	T	C	0.96678	0.430075	0.0541653	2.02108e-15	0.321157	0.0566313	1.41954e-08	0.256612	2
7:139962233:140007091:clu_157606_+	ENSG00000059377	TBXAS1	rs2040969	7	140027870	43208	139727670	T	C	0.67779	0.18131	0.020818	3.05816e-18	0.144746	0.0217272	2.70117e-11	0	1
7:140007182:140015723:clu_157607_+	ENSG00000059377	TBXAS1	rs17161334	7	140001893	-9559	139701692	C	T	0.966315	0.320603	0.0648752	7.73875e-07	0.381333	0.065359	5.39751e-09	-0.0538712	2
7:140007182:140015723:clu_157607_+	ENSG00000059377	TBXAS1	rs13227152	7	140013309	1857	139713109	G	C	0.95469	0.293701	0.0547938	8.31737e-08	0.274501	0.0552104	6.6298e-07	-0.0883765	3
7:140007182:140015723:clu_157607_+	ENSG00000059377	TBXAS1	rs199610373	7	140036056	24604	139735856	A	G	0.824755	-0.233395	0.0307057	2.93794e-14	-0.236046	0.0311184	3.3145e-14	0	1
7:140014986:140015723:clu_157607_+	ENSG00000059377	TBXAS1	rs13227152	7	140013309	-2045	139713109	G	C	0.95469	-0.26595	0.0508715	1.71471e-07	-0.246018	0.0512765	1.60361e-06	-0.0418397	3
7:140014986:140015723:clu_157607_+	ENSG00000059377	TBXAS1	rs74868275	7	140022921	7567	139722721	G	A	0.984325	-0.325178	0.0870467	0.000187215	-0.546766	0.0903335	1.42397e-09	0.262145	2
7:140014986:140015723:clu_157607_+	ENSG00000059377	TBXAS1	rs2286196	7	140027335	11981	139727135	G	A	0.817133	0.218953	0.027801	3.38747e-15	0.240261	0.0292271	2.02678e-16	-0.0944141	1
7:140014986:140015723:clu_157607_+	ENSG00000059377	TBXAS1	rs79041645	7	140027528	12174	139727328	C	A	0.982215	-0.419691	0.080495	1.84936e-07	-0.377605	0.081131	3.25136e-06	0	4
7:140015860:140016392:clu_157608_+	ENSG00000059377	TBXAS1	rs73734175	7	140009450	-6676	139709250	G	A	0.963853	0.229067	0.0498561	4.33657e-06	0.294206	0.0502626	4.81659e-09	0.0473477	3
7:140015860:140016392:clu_157608_+	ENSG00000059377	TBXAS1	rs2240395	7	140018347	2221	139718147	C	G	0.663938	-0.475494	0.0186177	7.11696e-144	-0.414475	0.0215514	1.9992e-82	0.386771	1
7:140015860:140016392:clu_157608_+	ENSG00000059377	TBXAS1	rs62490138	7	140038761	22635	139738561	T	C	0.916364	-0.563828	0.0324436	1.19566e-67	-0.291252	0.0362264	9.00024e-16	0.0191769	2
7:140015860:140016392:clu_157608_+	ENSG00000059377	TBXAS1	rs62491770	7	140224300	208174	139924100	G	A	0.768088	-0.110463	0.0221102	5.85266e-07	-0.116353	0.0222633	1.73025e-07	0	4
7:140015860:140017671:clu_157608_+	ENSG00000059377	TBXAS1	rs62490128	7	140002641	-14124	139702440	C	T	0.784661	0.0924025	0.0256089	0.000308317	0.167533	0.027073	6.08575e-10	-0.286678	2
7:140015860:140017671:clu_157608_+	ENSG00000059377	TBXAS1	rs11761051	7	140004763	-12002	139704563	A	C	0.758427	0.0849055	0.0245129	0.000532774	0.148409	0.0257794	8.56866e-09	-0.0477105	3
7:140015860:140017671:clu_157608_+	ENSG00000059377	TBXAS1	rs189958952	7	140019301	2536	139719101	G	C	0.989484	0.447185	0.105255	2.15109e-05	0.534929	0.105841	4.3253e-07	-0.0329473	4
7:140015860:140017671:clu_157608_+	ENSG00000059377	TBXAS1	rs62490134	7	140034768	18003	139734568	C	A	0.916809	0.276871	0.0382362	4.45095e-13	0.325814	0.0389206	5.70095e-17	0	1
7:140015860:140020025:clu_157608_+	ENSG00000059377	TBXAS1	rs74777339	7	139820274	-197668	139520073	T	G	0.986219	-0.865901	0.0924568	7.57148e-21	-0.58846	0.0955966	7.47656e-10	-0.0247381	5
7:140015860:140020025:clu_157608_+	ENSG00000059377	TBXAS1	rs193191635	7	139981176	-36766	139680975	C	T	0.975637	-0.934122	0.0696162	4.73195e-41	-0.391566	0.0808011	1.25943e-06	0.208613	9
7:140015860:140020025:clu_157608_+	ENSG00000059377	TBXAS1	rs62490128	7	140002641	-15301	139702440	C	T	0.784661	-0.512572	0.0249128	4.62836e-94	-0.446327	0.0305877	3.17268e-48	-0.0749101	1
7:140015860:140020025:clu_157608_+	ENSG00000059377	TBXAS1	rs8192868	7	140015841	-2101	139715641	G	A	0.981188	0.219186	0.0812229	0.00696379	0.505911	0.0964932	1.58013e-07	-0.0207664	7
7:140015860:140020025:clu_157608_+	ENSG00000059377	TBXAS1	rs189958952	7	140019301	1359	139719101	G	C	0.989484	-1.45677	0.104848	6.87489e-44	-1.04226	0.123905	4.03869e-17	-0.0131953	4
7:140015860:140020025:clu_157608_+	ENSG00000059377	TBXAS1	rs56006342	7	140026973	9031	139726773	T	A	0.988085	0.198468	0.099861	0.046873	0.480087	0.103407	3.43887e-06	-0.0165429	10
7:140015860:140020025:clu_157608_+	ENSG00000059377	TBXAS1	rs73160832	7	140036997	19055	139736797	T	C	0.932839	-0.51825	0.0424306	2.61524e-34	-0.484608	0.0560066	5.02928e-18	-0.0459125	2
7:140015860:140020025:clu_157608_+	ENSG00000059377	TBXAS1	rs77894655	7	140059534	41592	139759334	G	A	0.963991	0.0884143	0.0578448	0.126395	0.312616	0.0621818	4.97061e-07	-0.0584871	8
7:140015860:140020025:clu_157608_+	ENSG00000059377	TBXAS1	rs145075555	7	140167275	149333	139867075	AAGAATAACC	A	0.876774	-0.345166	0.0321454	6.77618e-27	-0.205783	0.0346556	2.88622e-09	-0.0543046	6
7:140015860:140020025:clu_157608_+	ENSG00000059377	TBXAS1	rs139998134	7	140215777	197835	139915577	C	T	0.977642	-1.05927	0.0710141	2.57863e-50	-0.716213	0.0842914	1.94766e-17	0	3
7:140016512:140017671:clu_157608_+	ENSG00000059377	TBXAS1	rs2240395	7	140018347	1256	139718147	C	G	0.663938	-0.254516	0.0217221	1.04409e-31	-0.254516	0.0220403	7.57991e-31	0	1
7:140026348:140027276:clu_184173_-	ENSG00000059378	PARP12	rs199610373	7	140036056	9244	139735856	A	G	0.824755	0.298872	0.0266693	3.78457e-29	0.298872	0.027027	1.99927e-28	0	1
7:140026348:140028613:clu_184173_-	ENSG00000059378	PARP12	rs2286196	7	140027335	-146	139727135	G	A	0.817133	-1.35475	0.0132612	<2.23e-308	-1.35475	0.023745	<2.23e-308	0	1
7:140027406:140028613:clu_184173_-	ENSG00000059378	PARP12	rs2269996	7	140024558	-3452	139724358	G	A	0.817386	0.56671	0.0253376	8.37503e-111	0.56671	0.0266511	2.44527e-100	0	1
7:140034331:140041644:clu_184173_-	ENSG00000059378	PARP12	rs2269996	7	140024558	-13430	139724358	G	A	0.817386	-0.165451	0.0270731	9.88515e-10	-0.165451	0.0271778	1.14534e-09	0	1
7:140041839:140046884:clu_184173_-	ENSG00000059378	PARP12	rs71543373	7	140405978	361616	140105778	C	T	0.986111	0.421956	0.0895924	2.48048e-06	0.421956	0.0897904	2.61003e-06	0	1
7:140057153:140057899:clu_184175_-	ENSG00000059378	PARP12	rs73734185	7	140049159	-8367	139748959	T	C	0.957609	-0.208022	0.046333	7.13172e-06	-0.208022	0.046427	7.44221e-06	0	1
7:140058034:140062522:clu_184173_-	ENSG00000059378	PARP12	rs757834	7	140017400	-42878	139717200	T	C	0.82326	-0.108261	0.0228997	2.27176e-06	-0.108261	0.0229535	2.39894e-06	0	1
7:140456866:140459007:clu_184201_-	ENSG00000133606	MKRN1	rs10267810	7	140472307	14370	140172107	A	G	0.884167	-0.19481	0.0238761	3.37168e-16	-0.157493	0.0246467	1.65846e-10	-0.222766	2
7:140456866:140459007:clu_184201_-	ENSG00000133606	MKRN1	rs112120514	7	140472754	14817	140172554	ACT	A	0.731227	0.148446	0.0173774	1.31352e-17	0.12312	0.0179524	6.97723e-12	0	1
7:140459233:140459707:clu_184201_-	ENSG00000133606	MKRN1	rs55780162	7	140469906	10436	140169706	A	G	0.613527	-0.0816528	0.0178131	4.56454e-06	-0.0816528	0.0178519	4.78716e-06	0	1
7:140459908:140471883:clu_184201_-	ENSG00000133606	MKRN1	rs10243155	7	140459921	-5975	140159721	T	C	0.883035	0.705481	0.0394957	2.32306e-71	0.705481	0.0407652	4.24296e-67	0	1
7:140459936:140471883:clu_184201_-	ENSG00000133606	MKRN1	rs397962072	7	140453907	-12003	140153707	T	TA	0.881766	-0.339	0.0281805	2.48352e-33	-0.339	0.0286006	2.07887e-32	0	1
7:140472011:140479160:clu_184201_-	ENSG00000133606	MKRN1	rs59356360	7	140472439	-3147	140172239	A	T	0.615083	-0.0935439	0.0175286	9.4676e-08	-0.0935439	0.0175809	1.03328e-07	0	1
7:140689725:140694663:clu_157696_+	ENSG00000133597	ADCK2	rs17161666	7	140684518	-7676	140384318	G	C	0.932572	-0.333092	0.0441699	4.6581e-14	-0.333092	0.0444205	6.44963e-14	0	1
7:140696842:140702866:clu_157697_+	ENSG00000090266	NDUFB2	rs2930318	7	140681443	-18411	140381243	A	G	0.863675	0.577923	0.0301905	1.11625e-81	0.484769	0.0339055	2.26268e-46	0.391122	1
7:140696842:140702866:clu_157697_+	ENSG00000090266	NDUFB2	rs113951414	7	140696918	-2936	140396718	G	A	0.978732	1.03474	0.0740579	2.30866e-44	0.583801	0.0818642	9.94001e-13	0	2
7:140697221:140702866:clu_157697_+	ENSG00000090266	NDUFB2	rs2364394	7	140666164	-33879	140365964	C	T	0.965693	0.206872	0.0460382	7.00701e-06	0.206872	0.046131	7.31063e-06	0	1
7:140697391:140702866:clu_157697_+	ENSG00000090266	NDUFB2	rs4624945	7	140676771	-23357	140376571	A	C	0.898089	0.348914	0.0343617	3.17551e-24	0.348914	0.0347295	9.508e-24	0	1
7:140700959:140702866:clu_157697_+	ENSG00000090266	NDUFB2	rs2968553	7	140682356	-19556	140382156	T	C	0.862521	-1.39074	0.0142123	<2.23e-308	-1.39074	0.0236971	<2.23e-308	0	1
7:140704963:140706119:clu_157699_+	ENSG00000090266	NDUFB2	rs113007847	7	140704038	-1503	140403838	A	C	0.931568	-0.198624	0.0362534	4.2829e-08	-0.198624	0.0363612	4.69406e-08	0	1
7:140704963:140706563:clu_157699_+	ENSG00000090266	NDUFB2	rs113007847	7	140704038	-1725	140403838	A	C	0.931568	0.228516	0.0461657	7.42496e-07	0.228516	0.046277	7.89247e-07	0	1
7:141010660:141014551:clu_184257_-	ENSG00000090263	MRPS33	rs34724296	7	140985853	-26753	140685653	G	GA	0.221435	0.130431	0.0264661	8.29754e-07	0.130431	0.0265314	8.8284e-07	0	1
7:141652883:141656544:clu_184262_-	ENSG00000244701	AC004918.1	rs80109908	7	141912369	257655	141612169	A	G	0.984035	-0.350001	0.0760639	4.19649e-06	-0.350001	0.0762199	4.39052e-06	0	1
7:141662851:141664172:clu_184262_-	ENSG00000257093	DENND11	rs6949729	7	141662631	-881	141362431	T	C	0.0158562	-0.791025	0.0747953	3.85563e-26	-0.791025	0.0756318	1.33393e-25	0	1
7:141686658:141701886:clu_184273_-	ENSG00000257093	DENND11	rs9791994	7	141760290	66018	141460090	A	G	0.513782	0.381037	0.019639	7.41575e-84	0.381037	0.0204006	7.52115e-78	0	1
7:141714374:141723916:clu_184273_-	ENSG00000228775	WEE2-AS1	rs13235658	7	141758971	39826	141458771	A	G	0.514347	-0.186861	0.0179886	2.81999e-25	-0.186861	0.0181909	9.40276e-25	0	1
7:141738410:141742169:clu_157715_+	ENSG00000106028	SSBP1	rs76332795	7	141715907	-24382	141415707	A	G	0.95898	0.313412	0.0570029	3.83737e-08	0.313412	0.0571865	4.24079e-08	0	1
7:142058328:142059472:clu_157731_+	ENSG00000257335	MGAM	rs1285965	7	142005740	-53160	141705540	A	C	0.518738	-0.473422	0.020975	8.38876e-113	-0.117463	0.0241613	1.16443e-06	-0.310366	9
7:142058328:142059472:clu_157731_+	ENSG00000257335	MGAM	rs2961084	7	142052585	-6315	141752385	A	G	0.616533	0.823065	0.0186975	<2.23e-308	0.649085	0.0254719	3.08864e-143	-0.304651	1
7:142058328:142059472:clu_157731_+	ENSG00000257335	MGAM	rs62477617	7	142056702	-2198	141756502	A	G	0.858835	-0.776989	0.0292737	3.16052e-155	-0.198827	0.0347144	1.01906e-08	-0.0692835	7
7:142058328:142059472:clu_157731_+	ENSG00000257335	MGAM	rs117653698	7	142085835	26935	141785635	C	T	0.97794	-1.00519	0.0729247	3.18182e-43	-1.55072	0.0770356	4.03876e-90	-0.0798742	2
7:142058328:142059472:clu_157731_+	ENSG00000257335	MGAM	rs62479373	7	142103105	44205	141802905	A	G	0.676727	-0.796116	0.020216	<2.23e-308	-0.628291	0.0428572	1.16098e-48	0.203471	3
7:142058328:142059472:clu_157731_+	ENSG00000257335	MGAM	rs144788537	7	142105461	46561	141805261	T	G	0.977773	0.100538	0.0751787	0.181119	0.584509	0.0835544	2.64221e-12	0.0290023	6
7:142058328:142059472:clu_157731_+	ENSG00000257335	MGAM	rs12538160	7	142108632	49732	141808432	T	C	0.076448	-0.438052	0.04066	4.59044e-27	-0.538331	0.0576495	9.81684e-21	0.125007	5
7:142058328:142059472:clu_157731_+	ENSG00000257335	MGAM	rs3800996	7	142112128	53228	141811928	C	T	0.811196	-1.17245	0.02278	<2.23e-308	-0.478072	0.0463441	5.98463e-25	-0.0623629	4
7:142058328:142059472:clu_157731_+	ENSG00000257335	MGAM	rs117857740	7	142128858	69958	141828658	G	A	0.987479	-0.912527	0.0977103	9.71469e-21	-0.58263	0.104372	2.37428e-08	0	8
7:142058328:142085833:clu_157731_+	ENSG00000257335	MGAM	rs1285941	7	142002932	-69148	141702732	G	A	0.517997	0.514577	0.0237546	4.65989e-104	0.131796	0.0276848	1.9303e-06	0.0775402	8
7:142058328:142085833:clu_157731_+	ENSG00000257335	MGAM	rs184092742	7	142027685	-44395	141727485	G	A	0.99397	-0.249556	0.159137	0.116838	-0.683969	0.159867	1.88278e-05	-0.0564748	10
7:142058328:142085833:clu_157731_+	ENSG00000257335	MGAM	rs2961084	7	142052585	-19495	141752385	A	G	0.616533	-1.16367	0.0185049	<2.23e-308	-1.02442	0.0288209	1.01586e-276	-0.318729	1
7:142058328:142085833:clu_157731_+	ENSG00000257335	MGAM	rs62477620	7	142059876	-12204	141759676	T	C	0.828381	0.76032	0.0314046	1.72531e-129	0.205569	0.0371051	3.02131e-08	-0.068266	6
7:142058328:142085833:clu_157731_+	ENSG00000257335	MGAM	rs117065367	7	142087022	14942	141786822	C	A	0.978739	0.12855	0.0854363	0.13242	0.788385	0.0885383	5.36507e-19	-0.0778941	3
7:142058328:142085833:clu_157731_+	ENSG00000257335	MGAM	rs62479373	7	142103105	31025	141802905	A	G	0.676727	0.572084	0.025022	1.07824e-115	0.213837	0.0340456	3.36637e-10	0.617386	4
7:142058328:142085833:clu_157731_+	ENSG00000257335	MGAM	rs3800996	7	142112128	40048	141811928	C	T	0.811196	0.827232	0.0298924	1.44939e-168	0.430172	0.0426242	5.98148e-24	-0.0623629	2
7:142058328:142085833:clu_157731_+	ENSG00000257335	MGAM	rs117857740	7	142128858	56778	141828658	G	A	0.987479	0.880102	0.110769	1.93538e-15	0.630788	0.115049	4.18693e-08	-0.018296	7
7:142058328:142085833:clu_157731_+	ENSG00000257335	MGAM	rs75520618	7	142154331	82251	141854131	G	A	0.993325	-0.516738	0.152216	0.000686863	-0.658586	0.153354	1.75056e-05	-0.00256266	9
7:142058328:142085833:clu_157731_+	ENSG00000257335	MGAM	rs118117354	7	142167168	95088	141866968	C	T	0.990822	-0.98583	0.130766	4.7401e-14	-0.821415	0.135031	1.17824e-09	0	5
7:142065468:142065588:clu_157732_+	ENSG00000257335	MGAM	rs3800996	7	142112128	46600	141811928	C	T	0.811196	0.298298	0.0198397	4.30127e-51	0.302125	0.0203442	6.88543e-50	-0.0432301	1
7:142065468:142065588:clu_157732_+	ENSG00000257335	MGAM	rs77976816	7	142157925	92397	141857725	A	T	0.966271	0.165822	0.0422187	8.57646e-05	0.19189	0.042317	5.7716e-06	0	2
7:142065468:142065588:clu_184290_-	ENSG00000257335 (OS)	MGAM (OS)	rs3800993	7	142101207	35679	141801007	C	T	0.83495	0.135601	0.0306876	9.92788e-06	0.135601	0.0307492	1.0342e-05	0	1
7:142065468:142094620:clu_157732_+	ENSG00000257335	MGAM	rs62477617	7	142056702	-23342	141756502	A	G	0.858835	-0.687204	0.0332419	6.08338e-95	-0.173971	0.0365392	1.92438e-06	0.22066	8
7:142065468:142094620:clu_157732_+	ENSG00000257335	MGAM	rs62479373	7	142103105	23061	141802905	A	G	0.676727	-0.982984	0.0214204	<2.23e-308	-1.10708	0.0512118	1.22508e-103	0.203471	1
7:142065468:142094620:clu_157732_+	ENSG00000257335	MGAM	rs144788537	7	142105461	25417	141805261	T	G	0.977773	0.492042	0.0828411	2.85736e-09	1.10306	0.0944119	1.54877e-31	0.0401625	5
7:142065468:142094620:clu_157732_+	ENSG00000257335	MGAM	rs4410826	7	142105548	25504	141805348	G	A	0.0793171	-0.487725	0.0444654	5.40747e-28	-1.07183	0.0658676	1.54681e-59	0.143466	3
7:142065468:142094620:clu_157732_+	ENSG00000257335	MGAM	rs36052135	7	142105722	25678	141805522	G	A	0.827184	-0.201992	0.0324511	4.83105e-10	-0.628535	0.0341969	1.90427e-75	-0.203959	2
7:142065468:142094620:clu_157732_+	ENSG00000257335	MGAM	rs3800996	7	142112128	32084	141811928	C	T	0.811196	-1.52739	0.022247	<2.23e-308	-0.669082	0.0546541	1.85136e-34	-0.0410196	4
7:142065468:142094620:clu_157732_+	ENSG00000257335	MGAM	rs143635717	7	142121527	41483	141821327	G	A	0.990055	-0.0781008	0.120066	0.51538	0.643115	0.12906	6.25842e-07	-0.00218314	7
7:142065468:142094620:clu_157732_+	ENSG00000257335	MGAM	rs117857740	7	142128858	48814	141828658	G	A	0.987479	-1.00545	0.108062	1.34762e-20	-0.607662	0.116455	1.80874e-07	0	6
7:142065468:142094620:clu_184290_-	ENSG00000257335 (OS)	MGAM (OS)	rs62479373	7	142103105	23061	141802905	A	G	0.676727	-0.65699	0.0213268	2.18416e-208	-0.67804	0.041053	2.80509e-61	-0.419622	1
7:142065468:142094620:clu_184290_-	ENSG00000257335 (OS)	MGAM (OS)	rs4131853	7	142108967	28923	141808767	C	T	0.0783542	-0.178098	0.040607	1.15513e-05	-0.622803	0.0555456	3.54213e-29	0.0556775	2
7:142065468:142094620:clu_184290_-	ENSG00000257335 (OS)	MGAM (OS)	rs4288283	7	142109917	29873	141809717	T	C	0.969069	0.0983722	0.0643591	0.126391	0.435315	0.0715947	1.1998e-09	-0.0821046	4
7:142065468:142094620:clu_184290_-	ENSG00000257335 (OS)	MGAM (OS)	rs66974460	7	142113526	33482	141813326	GT	G	0.813678	-0.887065	0.0257345	2.26825e-260	-0.32472	0.045474	9.28098e-13	-0.0494995	3
7:142065468:142094620:clu_184290_-	ENSG00000257335 (OS)	MGAM (OS)	rs77976816	7	142157925	77881	141857725	A	T	0.966271	-0.335162	0.0593257	1.60885e-08	-0.266952	0.0604545	1.00661e-05	0	5
7:142065622:142065715:clu_157733_+	ENSG00000257335	MGAM	rs62479373	7	142103105	37437	141802905	A	G	0.676727	0.60277	0.0167778	1.17388e-282	0.616023	0.0334845	1.38146e-75	-0.425611	1
7:142065622:142065715:clu_157733_+	ENSG00000257335	MGAM	rs4410826	7	142105548	39880	141805348	G	A	0.0793171	0.225888	0.0329175	6.77846e-12	0.634508	0.0452429	1.10447e-44	0.0542454	2
7:142065622:142065715:clu_157733_+	ENSG00000257335	MGAM	rs4288283	7	142109917	44249	141809717	T	C	0.969069	-0.250475	0.0520333	1.48126e-06	-0.546442	0.0582507	6.54321e-21	-0.0895746	4
7:142065622:142065715:clu_157733_+	ENSG00000257335	MGAM	rs3800996	7	142112128	46460	141811928	C	T	0.811196	0.894883	0.0191122	<2.23e-308	0.363275	0.0369174	7.55462e-23	0	3
7:142065622:142065715:clu_184286_-	ENSG00000257335 (OS)	MGAM (OS)	rs3800996	7	142112128	46459	141811928	C	T	0.811196	0.226144	0.0280465	7.43341e-16	0.226144	0.0282438	1.17685e-15	0	1
7:142065622:142094747:clu_157733_+	ENSG00000257335	MGAM	rs66974460	7	142113526	33342	141813326	GT	G	0.813678	-0.174759	0.0263423	3.26392e-11	-0.174759	0.0264677	4.03687e-11	0	1
7:142065831:142066573:clu_157734_+	ENSG00000257335	MGAM	rs62479373	7	142103105	36903	141802905	A	G	0.676727	0.781176	0.0175901	<2.23e-308	0.766467	0.0385759	7.54077e-88	0.203471	1
7:142065831:142066573:clu_157734_+	ENSG00000257335	MGAM	rs144788537	7	142105461	39259	141805261	T	G	0.977773	-0.24197	0.0675145	0.000338406	-0.737164	0.0752244	1.13106e-22	0.0401625	4
7:142065831:142066573:clu_157734_+	ENSG00000257335	MGAM	rs4410826	7	142105548	39346	141805348	G	A	0.0793171	0.304371	0.0363432	5.52693e-17	0.792463	0.0511133	3.25813e-54	0.126467	2
7:142065831:142066573:clu_157734_+	ENSG00000257335	MGAM	rs3800996	7	142112128	45926	141811928	C	T	0.811196	1.13781	0.0194991	<2.23e-308	0.489591	0.042153	3.47319e-31	-0.0623629	3
7:142065831:142066573:clu_157734_+	ENSG00000257335	MGAM	rs117857740	7	142128858	62656	141828658	G	A	0.987479	0.786865	0.0879187	3.55766e-19	0.45815	0.0939777	1.08755e-06	0	5
7:142065831:142066573:clu_184287_-	ENSG00000257335 (OS)	MGAM (OS)	rs7788775	7	142117270	51068	141817070	G	A	0.768801	0.306379	0.0258653	2.27923e-32	0.306379	0.0262504	1.78456e-31	0	1
7:142065831:142095565:clu_157734_+	ENSG00000257335	MGAM	rs10215743	7	142098310	17612	141798110	G	A	0.323867	0.392819	0.0220547	5.79162e-71	0.349699	0.0352748	3.63451e-23	0.294924	1
7:142065831:142095565:clu_157734_+	ENSG00000257335	MGAM	rs12534052	7	142106845	26147	141806645	C	T	0.83877	0.0164043	0.0288224	0.569255	-0.153058	0.0302097	4.05134e-07	0.132989	4
7:142065831:142095565:clu_157734_+	ENSG00000257335	MGAM	rs12538156	7	142108565	27867	141808365	T	C	0.079459	-0.18681	0.0380485	9.11704e-07	-0.341186	0.0476391	7.95735e-13	0.12259	3
7:142065831:142095565:clu_157734_+	ENSG00000257335	MGAM	rs28758699	7	142118229	37531	141818029	A	C	0.815952	-0.566609	0.0256993	1.00723e-107	-0.325404	0.0381234	1.39493e-17	0	2
7:142067425:142068647:clu_157735_+	ENSG00000257335	MGAM	rs62479373	7	142103105	35069	141802905	A	G	0.676727	0.750141	0.0170932	<2.23e-308	0.767017	0.0354987	1.54592e-103	-0.421345	1
7:142067425:142068647:clu_157735_+	ENSG00000257335	MGAM	rs4530951	7	142107297	39261	141807097	C	A	0.0779067	0.314498	0.0352819	4.92869e-19	0.819505	0.0483732	2.23131e-64	0.0567901	2
7:142067425:142068647:clu_157735_+	ENSG00000257335	MGAM	rs4288283	7	142109917	41881	141809717	T	C	0.969069	-0.243904	0.0557905	1.23233e-05	-0.617272	0.0623349	4.05951e-23	-0.0895746	4
7:142067425:142068647:clu_157735_+	ENSG00000257335	MGAM	rs3800996	7	142112128	44092	141811928	C	T	0.811196	1.12057	0.0186439	<2.23e-308	0.457952	0.0394125	3.28273e-31	0	3
7:142067425:142068647:clu_184288_-	ENSG00000257335 (OS)	MGAM (OS)	rs3800996	7	142112128	44092	141811928	C	T	0.811196	0.287186	0.0272542	5.81336e-26	0.287186	0.027583	2.19308e-25	0	1
7:142067425:142097593:clu_157735_+	ENSG00000257335	MGAM	rs62479373	7	142103105	20596	141802905	A	G	0.676727	0.715023	0.0180736	<2.23e-308	0.700512	0.0385442	8.2544e-74	0.203471	1
7:142067425:142097593:clu_157735_+	ENSG00000257335	MGAM	rs144788537	7	142105461	22952	141805261	T	G	0.977773	-0.196725	0.0672401	0.00343666	-0.650922	0.0750021	4.0026e-18	0.0416821	4
7:142067425:142097593:clu_157735_+	ENSG00000257335	MGAM	rs4530951	7	142107297	24788	141807097	C	A	0.0779067	0.298085	0.0363164	2.24912e-16	0.741855	0.051101	9.39648e-48	0.128632	2
7:142067425:142097593:clu_157735_+	ENSG00000257335	MGAM	rs3800996	7	142112128	29619	141811928	C	T	0.811196	1.04415	0.0204471	<2.23e-308	0.450211	0.0420441	9.32814e-27	-0.0623629	3
7:142067425:142097593:clu_157735_+	ENSG00000257335	MGAM	rs117857740	7	142128858	46349	141828658	G	A	0.987479	0.712199	0.0876515	4.46076e-16	0.415487	0.0934687	8.78086e-06	0	5
7:142071118:142074085:clu_157736_+	ENSG00000257335	MGAM	rs62479373	7	142103105	30504	141802905	A	G	0.676727	0.754804	0.0163837	<2.23e-308	0.750643	0.0348168	4.28225e-103	0.203471	1
7:142071118:142074085:clu_157736_+	ENSG00000257335	MGAM	rs144788537	7	142105461	32860	141805261	T	G	0.977773	-0.217025	0.0636	0.000644054	-0.658794	0.0710141	1.74404e-20	0.0401625	4
7:142071118:142074085:clu_157736_+	ENSG00000257335	MGAM	rs4410826	7	142105548	32947	141805348	G	A	0.0793171	0.256943	0.0342822	6.632e-14	0.73613	0.0471174	5.05008e-55	0.126467	2
7:142071118:142074085:clu_157736_+	ENSG00000257335	MGAM	rs3800996	7	142112128	39527	141811928	C	T	0.811196	1.0933	0.0180913	<2.23e-308	0.45815	0.0384353	9.30642e-33	-0.0231235	3
7:142071118:142074085:clu_157736_+	ENSG00000257335	MGAM	rs10270556	7	142182303	109702	141882103	G	A	0.972132	0.34822	0.0561211	5.47684e-10	0.236893	0.056986	3.22406e-05	0	5
7:142071118:142100802:clu_157736_+	ENSG00000257335	MGAM	rs111519862	7	142096964	11004	141796764	T	G	0.684807	-0.470406	0.0207044	2.83784e-114	-0.439302	0.0367983	7.49311e-33	0.198693	1
7:142071118:142100802:clu_157736_+	ENSG00000257335	MGAM	rs144788537	7	142105461	19501	141805261	T	G	0.977773	0.12869	0.0676094	0.0569839	0.359755	0.0743632	1.31281e-06	0.0401625	4
7:142071118:142100802:clu_157736_+	ENSG00000257335	MGAM	rs4410826	7	142105548	19588	141805348	G	A	0.0793171	-0.195192	0.036519	9.0446e-08	-0.446025	0.0482329	2.30225e-20	0.126467	2
7:142071118:142100802:clu_157736_+	ENSG00000257335	MGAM	rs3800996	7	142112128	26168	141811928	C	T	0.811196	-0.679032	0.0236517	2.89517e-181	-0.328299	0.0388266	2.7783e-17	0	3
7:142084644:142085833:clu_157731_+	ENSG00000257335	MGAM	rs6945268	7	142055395	-29843	141755195	G	A	0.615876	-0.533336	0.0230336	1.30252e-118	-0.343176	0.0264269	1.47128e-38	-0.302441	4
7:142084644:142085833:clu_157731_+	ENSG00000257335	MGAM	rs62477617	7	142056702	-28536	141756502	A	G	0.858835	0.757377	0.0324535	1.85355e-120	0.170397	0.037255	4.78926e-06	-0.0665645	8
7:142084644:142085833:clu_157731_+	ENSG00000257335	MGAM	rs117065367	7	142087022	1784	141786822	C	A	0.978739	1.3755	0.0800326	3.33989e-66	1.85562	0.0840084	4.0763e-108	-0.0778941	1
7:142084644:142085833:clu_157731_+	ENSG00000257335	MGAM	rs62479373	7	142103105	17867	141802905	A	G	0.676727	0.979434	0.0210647	<2.23e-308	0.976243	0.0507049	1.32152e-82	0.203471	2
7:142084644:142085833:clu_157731_+	ENSG00000257335	MGAM	rs144788537	7	142105461	20223	141805261	T	G	0.977773	-0.262368	0.0820208	0.00138	-0.968082	0.0933053	3.20792e-25	0.0401625	5
7:142084644:142085833:clu_157731_+	ENSG00000257335	MGAM	rs4410826	7	142105548	20310	141805348	G	A	0.0793171	0.43234	0.0440174	9.05034e-23	0.910737	0.0659625	2.31637e-43	0.126467	3
7:142084644:142085833:clu_157731_+	ENSG00000257335	MGAM	rs3800996	7	142112128	26890	141811928	C	T	0.811196	1.43629	0.0229781	<2.23e-308	0.530512	0.0539882	8.66279e-23	-0.0410196	6
7:142084644:142085833:clu_157731_+	ENSG00000257335	MGAM	rs143635717	7	142121527	36289	141821327	G	A	0.990055	0.256101	0.118506	0.0306887	-0.566638	0.127528	8.86154e-06	-0.00218314	9
7:142084644:142085833:clu_157731_+	ENSG00000257335	MGAM	rs117857740	7	142128858	43620	141828658	G	A	0.987479	1.05088	0.106587	6.24698e-23	0.616065	0.115086	8.64622e-08	0	7
7:142094497:142094620:clu_157732_+	ENSG00000257335	MGAM	rs62479373	7	142103105	8547	141802905	A	G	0.676727	0.971351	0.0198299	<2.23e-308	1.04952	0.04798	4.59284e-106	0.203471	1
7:142094497:142094620:clu_157732_+	ENSG00000257335	MGAM	rs144788537	7	142105461	10903	141805261	T	G	0.977773	-0.420245	0.0783892	8.27632e-08	-1.02463	0.0884414	4.88393e-31	-0.0622853	4
7:142094497:142094620:clu_157732_+	ENSG00000257335	MGAM	rs36052135	7	142105722	11164	141805522	G	A	0.827184	-0.0474585	0.0308051	0.123413	0.350208	0.0322894	2.08509e-27	0.139896	5
7:142094497:142094620:clu_157732_+	ENSG00000257335	MGAM	rs12538156	7	142108565	14007	141808365	T	C	0.079459	0.367522	0.0416842	1.17758e-18	0.979382	0.0609449	4.1435e-58	0.12718	2
7:142094497:142094620:clu_157732_+	ENSG00000257335	MGAM	rs3800996	7	142112128	17570	141811928	C	T	0.811196	1.46271	0.0207624	<2.23e-308	0.645296	0.0515143	5.34526e-36	-0.0410196	3
7:142094497:142094620:clu_157732_+	ENSG00000257335	MGAM	rs143635717	7	142121527	26969	141821327	G	A	0.990055	0.100605	0.11353	0.375533	-0.594074	0.122103	1.14249e-06	-0.00218314	7
7:142094497:142094620:clu_157732_+	ENSG00000257335	MGAM	rs117857740	7	142128858	34300	141828658	G	A	0.987479	0.979797	0.102125	8.46434e-22	0.578021	0.109891	1.44092e-07	0	6
7:142094497:142094620:clu_184290_-	ENSG00000257335 (OS)	MGAM (OS)	rs62479373	7	142103105	8546	141802905	A	G	0.676727	0.525625	0.0254225	5.74079e-95	0.510295	0.0481846	3.3007e-26	0.203471	1
7:142094497:142094620:clu_184290_-	ENSG00000257335 (OS)	MGAM (OS)	rs144788537	7	142105461	10902	141805261	T	G	0.977773	-0.163277	0.0855569	0.0563398	-0.461691	0.0960565	1.53633e-06	0.0416821	4
7:142094497:142094620:clu_184290_-	ENSG00000257335 (OS)	MGAM (OS)	rs4530951	7	142107297	12738	141807097	C	A	0.0779067	0.211989	0.0464136	4.93833e-06	0.525952	0.0645445	3.67951e-16	0.128632	2
7:142094497:142094620:clu_184290_-	ENSG00000257335 (OS)	MGAM (OS)	rs3800996	7	142112128	17569	141811928	C	T	0.811196	0.76536	0.0304718	3.24114e-139	0.337878	0.0526591	1.39599e-10	-0.0610314	3
7:142094497:142094620:clu_184290_-	ENSG00000257335 (OS)	MGAM (OS)	rs76838190	7	142150418	55859	141850218	A	G	0.97938	0.453468	0.0865893	1.63213e-07	0.401662	0.0885723	5.76443e-06	0	5
7:142094654:142094747:clu_157733_+	ENSG00000257335	MGAM	rs111519862	7	142096964	2264	141796764	T	G	0.684807	-0.568544	0.0189571	1.28459e-197	-0.515161	0.0353838	5.10166e-48	-0.42053	1
7:142094654:142094747:clu_157733_+	ENSG00000257335	MGAM	rs4410826	7	142105548	10848	141805348	G	A	0.0793171	-0.223935	0.0346024	9.69302e-11	-0.507513	0.0464356	8.34143e-28	0.0542454	3
7:142094654:142094747:clu_157733_+	ENSG00000257335	MGAM	rs4288283	7	142109917	15217	141809717	T	C	0.969069	0.219285	0.054708	6.11614e-05	0.42392	0.0606528	2.76271e-12	-0.0895746	4
7:142094654:142094747:clu_157733_+	ENSG00000257335	MGAM	rs3800996	7	142112128	17428	141811928	C	T	0.811196	-0.822315	0.0211589	<2.23e-308	-0.412401	0.0374512	3.35665e-28	-0.0432301	2
7:142094654:142094747:clu_157733_+	ENSG00000257335	MGAM	rs77976816	7	142157925	63225	141857725	A	T	0.966271	-0.275533	0.0505152	4.91212e-08	-0.228738	0.0514003	8.58141e-06	0	5
7:142094654:142094747:clu_184286_-	ENSG00000257335 (OS)	MGAM (OS)	rs111519862	7	142096964	2263	141796764	T	G	0.684807	-0.198984	0.0269542	1.55551e-13	-0.198984	0.0271158	2.16304e-13	0	1
7:142094863:142095565:clu_157734_+	ENSG00000257335	MGAM	rs62479373	7	142103105	7891	141802905	A	G	0.676727	-0.648069	0.0181937	6.75116e-278	-0.660226	0.036735	3.18994e-72	0.203471	1
7:142094863:142095565:clu_157734_+	ENSG00000257335	MGAM	rs144788537	7	142105461	10247	141805261	T	G	0.977773	0.215047	0.0660437	0.00112941	0.609882	0.0739782	1.66448e-16	0.0401625	4
7:142094863:142095565:clu_157734_+	ENSG00000257335	MGAM	rs4410826	7	142105548	10334	141805348	G	A	0.0793171	-0.23613	0.0356419	3.47059e-11	-0.658758	0.0494087	1.4914e-40	0.126467	2
7:142094863:142095565:clu_157734_+	ENSG00000257335	MGAM	rs3800996	7	142112128	16914	141811928	C	T	0.811196	-0.931794	0.0210464	<2.23e-308	-0.374338	0.0402962	1.54803e-20	-0.0432301	3
7:142094863:142095565:clu_157734_+	ENSG00000257335	MGAM	rs77976816	7	142157925	62711	141857725	A	T	0.966271	-0.331316	0.0519835	1.84792e-10	-0.255153	0.0530391	1.50427e-06	0	5
7:142094863:142095565:clu_184287_-	ENSG00000257335 (OS)	MGAM (OS)	rs7788775	7	142117270	22056	141817070	G	A	0.768801	-0.310278	0.0292178	2.41823e-26	-0.310278	0.0295673	9.20712e-26	0	1
7:142095713:142096331:clu_157735_+	ENSG00000257335	MGAM	rs12703421	7	142103026	7004	141802826	C	T	0.8255	-0.760434	0.0258827	9.8992e-190	-0.928284	0.0296885	1.29459e-214	-0.320351	1
7:142095713:142096331:clu_157735_+	ENSG00000257335	MGAM	rs62479373	7	142103105	7083	141802905	A	G	0.676727	-0.180361	0.0227163	2.02628e-15	-0.230512	0.0296593	7.72493e-15	0.617386	3
7:142095713:142096331:clu_157735_+	ENSG00000257335	MGAM	rs3800996	7	142112128	16106	141811928	C	T	0.811196	-0.375009	0.0274089	1.30014e-42	-0.387587	0.0350663	2.12021e-28	0	2
7:142095713:142096331:clu_184288_-	ENSG00000257335 (OS)	MGAM (OS)	rs9770122	7	142132557	36535	141832357	C	T	0.65857	-0.113501	0.0246141	4.00319e-06	-0.113501	0.0246681	4.20217e-06	0	1
7:142095713:142097593:clu_157735_+	ENSG00000257335	MGAM	rs12703421	7	142103026	6373	141802826	C	T	0.8255	1.35539	0.0214701	<2.23e-308	1.37714	0.0293447	<2.23e-308	0.150654	1
7:142095713:142097593:clu_157735_+	ENSG00000257335	MGAM	rs4324856	7	142107516	10863	141807316	G	A	0.0852611	0.0764254	0.0403608	0.0582842	-0.205537	0.0408168	4.76364e-07	0	2
7:142095713:142097625:clu_157735_+	ENSG00000257335	MGAM	rs12703421	7	142103026	6357	141802826	C	T	0.8255	0.781201	0.0286924	3.13676e-163	0.746058	0.0314798	3.64366e-124	-0.202504	1
7:142095713:142097625:clu_157735_+	ENSG00000257335	MGAM	rs75567087	7	142123261	26592	141823061	A	G	0.817376	-0.323074	0.0303029	1.54132e-26	-0.174661	0.0313011	2.40453e-08	0	2
7:142096415:142097593:clu_157735_+	ENSG00000257335	MGAM	rs11976181	7	142097764	760	141797564	T	C	0.179851	-0.118335	0.0254763	3.40218e-06	0.124648	0.0269226	3.65923e-06	0.321249	6
7:142096415:142097593:clu_157735_+	ENSG00000257335	MGAM	rs62479373	7	142103105	6101	141802905	A	G	0.676727	-0.571836	0.0188826	1.8788e-201	-0.590393	0.0390151	9.90088e-52	-0.421345	1
7:142096415:142097593:clu_157735_+	ENSG00000257335	MGAM	rs4530951	7	142107297	10293	141807097	C	A	0.0779067	-0.288763	0.0359255	9.14351e-16	-0.642667	0.0509996	2.07387e-36	0.0567901	2
7:142096415:142097593:clu_157735_+	ENSG00000257335	MGAM	rs4288283	7	142109917	12913	141809717	T	C	0.969069	0.213015	0.0567497	0.000174326	0.518291	0.0636253	3.76185e-16	-0.0895746	4
7:142096415:142097593:clu_157735_+	ENSG00000257335	MGAM	rs3800996	7	142112128	15124	141811928	C	T	0.811196	-0.863695	0.0218526	<2.23e-308	-0.383665	0.04191	5.46012e-20	-0.0623629	3
7:142096415:142097593:clu_157735_+	ENSG00000257335	MGAM	rs117857740	7	142128858	31854	141828658	G	A	0.987479	-0.648775	0.0867755	7.63451e-14	-0.429085	0.0925032	3.50784e-06	0	5
7:142096415:142097593:clu_184288_-	ENSG00000257335 (OS)	MGAM (OS)	rs62479376	7	142104740	7736	141804540	A	G	0.676133	-0.199762	0.0263514	3.43721e-14	-0.199762	0.0265148	4.92257e-14	0	1
7:142099737:142100802:clu_157736_+	ENSG00000257335	MGAM	rs3800993	7	142101207	938	141801007	C	T	0.83495	0.404236	0.0264954	1.48201e-52	0.160891	0.0285653	1.77728e-08	-0.314194	5
7:142099737:142100802:clu_157736_+	ENSG00000257335	MGAM	rs62479373	7	142103105	2836	141802905	A	G	0.676727	-0.660424	0.0189266	9.17117e-267	-0.641679	0.0380779	1.01874e-63	0.203471	1
7:142099737:142100802:clu_157736_+	ENSG00000257335	MGAM	rs144788537	7	142105461	5192	141805261	T	G	0.977773	0.177946	0.0684351	0.00931632	0.59122	0.0763416	9.60389e-15	0.0401625	4
7:142099737:142100802:clu_157736_+	ENSG00000257335	MGAM	rs4410826	7	142105548	5279	141805348	G	A	0.0793171	-0.216658	0.0369546	4.55086e-09	-0.669637	0.0505749	5.12014e-40	0.126467	2
7:142099737:142100802:clu_157736_+	ENSG00000257335	MGAM	rs3800996	7	142112128	11859	141811928	C	T	0.811196	-0.945047	0.0219873	<2.23e-308	-0.365692	0.0412664	7.87858e-19	0	3
7:142792071:142793121:clu_157752_+	ENSG00000211751	TRBC1	rs112717854	7	142800368	7772	142498052	T	A	0.979048	-0.898882	0.0719364	7.89988e-36	-0.839321	0.0771928	1.54944e-27	0.164243	3
7:142792071:142793121:clu_157752_+	ENSG00000211751	TRBC1	rs707	7	142802783	10187	142500467	C	T	0.585748	-0.508872	0.0201399	7.38893e-141	-0.242789	0.0315149	1.31935e-14	0.370326	6
7:142792071:142793121:clu_157752_+	ENSG00000211751	TRBC1	rs55776209	7	142809843	17247	142507527	C	T	0.898825	-0.958217	0.0326417	2.02924e-189	-0.845209	0.0436612	1.73323e-83	-0.0496418	1
7:142792071:142793121:clu_157752_+	ENSG00000211751	TRBC1	rs73170623	7	142813987	21391	142511672	T	C	0.976732	-0.821315	0.0700998	1.05085e-31	-0.77867	0.0758152	9.55796e-25	-0.0242845	4
7:142792071:142793121:clu_157752_+	ENSG00000211751	TRBC1	rs74413619	7	142832659	40063	142530430	C	G	0.986135	-0.972428	0.0898081	2.54082e-27	-0.880042	0.094394	1.1303e-20	-0.0461266	5
7:142792071:142793121:clu_157752_+	ENSG00000211751	TRBC1	rs2205171	7	142836366	43770	142534127	C	A	0.846137	0.235703	0.0288979	3.45102e-16	0.198297	0.0375145	1.25104e-07	-0.0479555	7
7:142792071:142793121:clu_157752_+	ENSG00000211751	TRBC1	rs145965341	7	142873738	81142	142571491	G	A	0.981525	-0.933739	0.0757563	6.59886e-35	-0.887691	0.0809484	5.5602e-28	0.00571555	2
7:142792071:142793121:clu_157752_+	ENSG00000211751	TRBC1	rs143044677	7	143134786	342190	142831879	G	A	0.993296	0.551662	0.128674	1.80878e-05	0.539926	0.130671	3.59712e-05	0	8
7:142792080:142792522:clu_157749_+	ENSG00000211751	TRBC1	rs4725599	7	142708543	-83758	142416376	G	A	0.439068	0.33126	0.02216	1.59189e-50	0.200211	0.0246221	4.24612e-16	-0.245222	3
7:142792080:142792522:clu_157749_+	ENSG00000211751	TRBC1	rs3114486	7	142785121	-7180	142492930	T	C	0.44004	-0.925132	0.0186446	<2.23e-308	-0.745631	0.025881	1.60899e-182	0.119855	1
7:142792080:142792522:clu_157749_+	ENSG00000211751	TRBC1	rs112717854	7	142800368	8067	142498052	T	A	0.979048	-0.681665	0.0778027	1.92734e-18	-0.501969	0.0800861	3.66026e-10	-0.0242099	4
7:142792080:142792522:clu_157749_+	ENSG00000211751	TRBC1	rs2018260	7	142808798	16497	142506482	T	G	0.981078	-0.621703	0.0808198	1.44328e-14	-0.495041	0.0831038	2.57068e-09	-0.0514457	5
7:142792080:142792522:clu_157749_+	ENSG00000211751	TRBC1	rs55776209	7	142809843	17542	142507527	C	T	0.898825	-0.715431	0.0366405	6.64261e-85	-0.500301	0.0408583	1.79203e-34	-0.0496418	2
7:142792080:142792522:clu_157749_+	ENSG00000211751	TRBC1	rs73170623	7	142813987	21686	142511672	T	C	0.976732	-0.708478	0.0755794	6.98571e-21	-0.357879	0.0778067	4.23328e-06	-0.0278678	6
7:142792080:142792522:clu_157749_+	ENSG00000211751	TRBC1	rs183882885	7	142846995	54694	142544758	C	T	0.987621	-0.862945	0.102397	3.53247e-17	-0.454717	0.104259	1.29231e-05	0	7
7:142792080:142792522:clu_184300_-	ENSG00000211751 (OS)	TRBC1 (OS)	rs10261836	7	142701893	-90408	142409706	G	A	0.427475	0.18824	0.0220835	1.5416e-17	0.117506	0.0227445	2.38713e-07	-0.210478	2
7:142792080:142792522:clu_184300_-	ENSG00000211751 (OS)	TRBC1 (OS)	rs3114487	7	142785078	-7223	142492887	T	C	0.440883	-0.370422	0.0218531	1.90606e-64	-0.345779	0.0230297	5.90158e-51	0	1
7:142792798:142793121:clu_157752_+	ENSG00000211751	TRBC1	rs10238724	7	142721413	-71546	142429237	G	A	0.439149	0.260851	0.020758	3.23469e-36	0.13722	0.0231601	3.12593e-09	-0.283891	6
7:142792798:142793121:clu_157752_+	ENSG00000211751	TRBC1	rs3134901	7	142782063	-10896	142489873	G	T	0.466609	-0.211788	0.020399	2.98601e-25	-0.315042	0.0233891	2.36041e-41	0.130148	2
7:142792798:142793121:clu_157752_+	ENSG00000211751	TRBC1	rs112717854	7	142800368	7409	142498052	T	A	0.979048	0.295347	0.0712061	3.35714e-05	0.469053	0.0730682	1.36819e-10	-0.0404734	5
7:142792798:142793121:clu_157752_+	ENSG00000211751	TRBC1	rs55776209	7	142809843	16884	142507527	C	T	0.898825	0.474671	0.0339535	2.06403e-44	0.615176	0.0373233	4.91193e-61	-0.0287306	1
7:142792798:142793121:clu_157752_+	ENSG00000211751	TRBC1	rs74413619	7	142832659	39700	142530430	C	G	0.986135	0.39025	0.088516	1.03942e-05	0.595053	0.0909866	6.15167e-11	-0.0265387	4
7:142792798:142793121:clu_157752_+	ENSG00000211751	TRBC1	rs73170640	7	142843572	50613	142541336	C	T	0.977498	0.313357	0.0701346	7.89769e-06	0.603593	0.0716085	3.48415e-17	-0.0140172	3
7:142792798:142793121:clu_157752_+	ENSG00000211751	TRBC1	rs145965341	7	142873738	80779	142571491	G	A	0.981525	0.467154	0.0747804	4.18395e-10	0.362431	0.0759245	1.80982e-06	-0.0114114	7
7:142792798:142793121:clu_157752_+	ENSG00000211751	TRBC1	rs117029123	7	142991584	198625	142688669	G	C	0.976221	0.192972	0.0661858	0.00354983	0.294889	0.0675759	1.27811e-05	0	8
7:142801427:142801944:clu_157749_+	ENSG00000211772	TRBC2	rs3114486	7	142785121	-16564	142492930	T	C	0.44004	0.826248	0.0227948	1.09779e-287	0.345879	0.0288656	4.39581e-33	0.119855	5
7:142801427:142801944:clu_157749_+	ENSG00000211772	TRBC2	rs112717854	7	142800368	-1317	142498052	T	A	0.979048	1.51544	0.0849895	4.06363e-71	0.789763	0.105802	8.36e-14	0.164243	7
7:142801427:142801944:clu_157749_+	ENSG00000211772	TRBC2	rs707	7	142802783	1098	142500467	C	T	0.585748	0.906554	0.0221155	<2.23e-308	0.888383	0.0659998	2.6752e-41	0.17165	2
7:142801427:142801944:clu_157749_+	ENSG00000211772	TRBC2	rs2018260	7	142808798	7113	142506482	T	G	0.981078	1.49042	0.0884219	9.51214e-64	0.778118	0.10929	1.08139e-12	-0.0514457	8
7:142801427:142801944:clu_157749_+	ENSG00000211772	TRBC2	rs55776209	7	142809843	8158	142507527	C	T	0.898825	1.62753	0.0354024	<2.23e-308	0.808328	0.0736781	5.26401e-28	-0.19016	6
7:142801427:142801944:clu_157749_+	ENSG00000211772	TRBC2	rs4281045	7	142810692	9007	142508376	C	A	0.741129	-0.00773287	0.0289573	0.789435	-0.824045	0.0673514	2.02061e-34	0.252858	4
7:142801427:142801944:clu_157749_+	ENSG00000211772	TRBC2	rs73170623	7	142813987	12302	142511672	T	C	0.976732	1.55934	0.0823206	5.11601e-80	1.61466	0.0890378	1.69944e-73	-0.0242845	1
7:142801427:142801944:clu_157749_+	ENSG00000211772	TRBC2	rs74413619	7	142832659	30974	142530430	C	G	0.986135	1.50737	0.106964	4.22954e-45	1.49726	0.111861	7.39925e-41	0.00599195	3
7:142801427:142801944:clu_157749_+	ENSG00000211772	TRBC2	rs78980400	7	142834144	32459	142531911	C	T	0.991035	-0.271079	0.134397	0.0436955	-0.933631	0.144328	9.87622e-11	0	9
7:142801427:142801944:clu_184300_-	ENSG00000211772 (OS)	TRBC2 (OS)	rs57586289	7	142798480	-3206	142496164	T	C	0.497459	0.3385	0.0231036	1.32043e-48	0.171066	0.0255632	2.20289e-11	0.147834	5
7:142801427:142801944:clu_184300_-	ENSG00000211772 (OS)	TRBC2 (OS)	rs112717854	7	142800368	-1318	142498052	T	A	0.979048	0.666034	0.0826612	7.79338e-16	0.684785	0.0845174	5.39305e-16	-0.0242099	4
7:142801427:142801944:clu_184300_-	ENSG00000211772 (OS)	TRBC2 (OS)	rs2018260	7	142808798	7112	142506482	T	G	0.981078	0.909705	0.0852677	1.42442e-26	1.10841	0.0870041	3.55825e-37	-0.0514457	2
7:142801427:142801944:clu_184300_-	ENSG00000211772 (OS)	TRBC2 (OS)	rs55776209	7	142809843	8157	142507527	C	T	0.898825	0.852401	0.0384636	8.12175e-109	0.837326	0.0423757	6.63596e-87	-0.0287306	1
7:142801427:142801944:clu_184300_-	ENSG00000211772 (OS)	TRBC2 (OS)	rs74413619	7	142832659	30973	142530430	C	G	0.986135	0.696383	0.102989	1.36387e-11	0.698552	0.104571	2.38646e-11	-0.0265387	6
7:142801427:142801944:clu_184300_-	ENSG00000211772 (OS)	TRBC2 (OS)	rs73170640	7	142843572	41886	142541336	C	T	0.977498	0.73376	0.0812993	1.79009e-19	0.761542	0.0833062	6.16045e-20	0	3
7:142801427:142802105:clu_184300_-	ENSG00000211772 (OS)	TRBC2 (OS)	rs762691	7	142809001	7235	142506685	T	C	0.514392	-0.079956	0.0156301	3.12904e-07	-0.079956	0.015673	3.36963e-07	0	1
7:142801427:142802107:clu_157749_+	ENSG00000211772	TRBC2	rs3114479	7	142804603	2836	142502287	T	C	0.586416	0.108669	0.0255618	2.12592e-05	0.108669	0.0256082	2.20025e-05	0	1
7:142801961:142802105:clu_157749_+	ENSG00000211772	TRBC2	rs10673677	7	142710932	-91101	142418765	T	TGTAAG	0.558967	0.247688	0.0202859	2.75503e-34	0.131247	0.02154	1.10689e-09	0.241246	4
7:142801961:142802105:clu_157749_+	ENSG00000211772	TRBC2	rs3114486	7	142785121	-16912	142492930	T	C	0.44004	0.651266	0.0186533	4.52787e-267	0.473306	0.0240195	1.95152e-86	0.0183559	1
7:142801961:142802105:clu_157749_+	ENSG00000211772	TRBC2	rs55900806	7	142797554	-4479	142495238	A	G	0.953735	0.255296	0.0480764	1.09504e-07	0.208608	0.0482373	1.52795e-05	0.0301664	6
7:142801961:142802105:clu_157749_+	ENSG00000211772	TRBC2	rs707	7	142802783	750	142500467	C	T	0.585748	0.491423	0.0196632	7.47566e-138	0.304071	0.0233451	8.81552e-39	0.0831825	2
7:142801961:142802105:clu_157749_+	ENSG00000211772	TRBC2	rs55893514	7	142865688	63655	142563443	G	A	0.994667	-0.783452	0.14062	2.52713e-08	-0.737447	0.142319	2.19952e-07	-0.0110441	5
7:142801961:142802105:clu_157749_+	ENSG00000211772	TRBC2	rs541530477	7	142953282	151249	142650369	GCT	G	0.989534	-1.19936	0.100069	4.23892e-33	-0.881388	0.102192	6.41779e-18	0	3
7:142801961:142802105:clu_184300_-	ENSG00000211772 (OS)	TRBC2 (OS)	rs3114486	7	142785121	-16912	142492930	T	C	0.44004	0.191104	0.0233714	2.91352e-16	0.191104	0.0235378	4.69884e-16	0	1
7:142801961:142802503:clu_184300_-	ENSG00000211772 (OS)	TRBC2 (OS)	rs707	7	142802783	551	142500467	C	T	0.585748	-0.31162	0.0155328	1.58596e-89	-0.31162	0.0161845	1.30042e-82	0	1
7:142802211:142802503:clu_157749_+	ENSG00000211772	TRBC2	rs4725599	7	142708543	-93814	142416376	G	A	0.439068	-0.215711	0.0204005	3.94207e-26	-0.105856	0.0213392	7.02563e-07	-0.245222	4
7:142802211:142802503:clu_157749_+	ENSG00000211772	TRBC2	rs3114486	7	142785121	-17236	142492930	T	C	0.44004	0.440402	0.0199555	6.2473e-108	0.410476	0.0217987	4.26101e-79	0.0204151	1
7:142802211:142802503:clu_157749_+	ENSG00000211772	TRBC2	rs73452827	7	142798938	-3419	142496622	T	C	0.952341	0.26244	0.0472733	2.83158e-08	0.28529	0.04838	3.70498e-09	-0.00894351	2
7:142802211:142802503:clu_157749_+	ENSG00000211772	TRBC2	rs55755785	7	142801775	-582	142499459	G	A	0.989044	0.706556	0.0981335	6.02388e-13	0.495841	0.0995972	6.40927e-07	0.0609537	3
7:142802211:142802503:clu_157749_+	ENSG00000211772	TRBC2	rs8177098	7	142854571	52214	142552333	C	T	0.936352	-0.0518754	0.0420002	0.216785	-0.191244	0.0431371	9.27585e-06	0	5
7:142802211:142802503:clu_184300_-	ENSG00000211772 (OS)	TRBC2 (OS)	rs3114478	7	142804803	2446	142502487	G	A	0.586104	0.139132	0.0229221	1.28088e-09	0.18688	0.0252753	1.42694e-13	0.420803	1
7:142802211:142802503:clu_184300_-	ENSG00000211772 (OS)	TRBC2 (OS)	rs2205171	7	142836366	34009	142534127	C	A	0.846137	-0.0511544	0.030873	0.0975331	-0.15489	0.0339166	4.95222e-06	0	2
7:142870407:142870530:clu_157834_+	ENSG00000106123	EPHB6	rs4252528	7	142934040	63572	142631137	C	T	0.992986	0.592527	0.136264	1.37142e-05	0.592527	0.136521	1.42365e-05	0	1
7:142870685:142870796:clu_157834_+	ENSG00000106123	EPHB6	rs4252528	7	142934040	63300	142631137	C	T	0.992986	-0.637799	0.137346	3.42181e-06	-0.637799	0.137645	3.5924e-06	0	1
7:142952638:142953331:clu_184379_-	ENSG00000197993	KEL	rs74501483	7	142897530	-55455	142594698	T	G	0.970613	0.145945	0.0536192	0.0064913	0.226309	0.0540605	2.83647e-05	-0.0380263	4
7:142952638:142953331:clu_184379_-	ENSG00000197993	KEL	rs117424238	7	142899688	-53297	142596856	T	C	0.966279	0.198511	0.050185	7.63513e-05	0.253353	0.050483	5.20555e-07	-0.0661292	3
7:142952638:142953331:clu_184379_-	ENSG00000197993	KEL	rs4252424	7	142927238	-25747	142624333	G	A	0.822824	0.213002	0.0233333	6.93485e-20	0.249147	0.0239215	2.1143e-25	-0.129282	1
7:142952638:142953331:clu_184379_-	ENSG00000197993	KEL	rs71545388	7	142957248	4263	142654335	G	A	0.919225	0.150741	0.0332721	5.88308e-06	0.208734	0.0337172	5.98882e-10	0	2
7:142952638:142953808:clu_184379_-	ENSG00000197993	KEL	rs200452854	7	142846600	-106623	142544363	TTA	T	0.888047	-0.114115	0.0359016	0.00148016	-0.188057	0.0368556	3.3511e-07	-0.0815831	4
7:142952638:142953808:clu_184379_-	ENSG00000197993	KEL	rs117424238	7	142899688	-53535	142596856	T	C	0.966279	-0.227533	0.0619101	0.000237652	-0.304518	0.0624212	1.06933e-06	-0.0661292	5
7:142952638:142953808:clu_184379_-	ENSG00000197993	KEL	rs4252424	7	142927238	-25985	142624333	G	A	0.822824	-0.267815	0.0287682	1.28552e-20	-0.295837	0.0293682	7.24408e-24	-0.129282	1
7:142952638:142953808:clu_184379_-	ENSG00000197993	KEL	rs71545388	7	142957248	4025	142654335	G	A	0.919225	-0.191064	0.0410313	3.21548e-06	-0.264999	0.041647	1.97884e-10	-0.0158485	2
7:142952638:142953808:clu_184379_-	ENSG00000197993	KEL	rs149884636	7	143041505	88282	142738606	G	A	0.989405	0.56557	0.108147	1.69822e-07	0.611565	0.110606	3.21617e-08	0	3
7:143288529:143291540:clu_157858_+	ENSG00000106144	CASP2	rs3181165	7	143289591	-443	142986684	G	A	0.936574	0.23344	0.0452111	2.42582e-07	0.23344	0.0453345	2.61483e-07	0	1
7:143289656:143291540:clu_157858_+	ENSG00000106144	CASP2	rs3181165	7	143289591	-1007	142986684	G	A	0.936574	-0.178121	0.0401022	8.92621e-06	-0.178121	0.0401821	9.30007e-06	0	1
7:143345762:143346140:clu_157870_+	ENSG00000188037	CLCN1	rs74824159	7	143346256	305	143043349	C	T	0.969048	-0.149768	0.0641453	0.0195525	-0.288187	0.0657045	1.15395e-05	0.223103	2
7:143345762:143346140:clu_157870_+	ENSG00000188037	CLCN1	rs2242492	7	143346514	563	143043607	G	C	0.59943	0.214371	0.0233718	4.63435e-20	0.237095	0.024147	9.34535e-23	0	1
7:143346251:143346579:clu_157870_+	ENSG00000188037	CLCN1	rs59158252	7	143340182	-6233	143037275	C	T	0.592243	0.119597	0.0240863	6.85706e-07	0.119597	0.0241489	7.32682e-07	0	1
7:143346658:143346911:clu_157870_+	ENSG00000188037	CLCN1	rs2293365	7	143341812	-4972	143038905	A	G	0.591067	0.172441	0.0241328	8.96526e-13	0.172441	0.0242651	1.18962e-12	0	1
7:143350476:143350568:clu_157871_+	ENSG00000188037	CLCN1	rs45554138	7	143345890	-4632	143042983	A	G	0.84408	0.193768	0.0338613	1.05037e-08	0.193768	0.0339768	1.17757e-08	0	1
7:143350654:143351594:clu_157871_+	ENSG00000188037	CLCN1	rs10249881	7	143348309	-2815	143045402	G	A	0.589816	0.154626	0.0256375	1.62709e-09	0.154626	0.0257383	1.88284e-09	0	1
7:143381779:143383201:clu_157851_+	ENSG00000159840	ZYX	rs4859	7	143390992	8502	143088085	G	A	0.794208	0.154386	0.0304589	4.00571e-07	0.154386	0.0305401	4.29917e-07	0	1
7:143382447:143382598:clu_157852_+	ENSG00000159840	ZYX	rs11772895	7	143384849	2327	143081942	G	C	0.713625	0.128653	0.0289467	8.81097e-06	0.128653	0.0290057	9.18935e-06	0	1
7:143383322:143388219:clu_157852_+	ENSG00000159840	ZYX	rs41277422	7	143383244	-2526	143080337	C	T	0.985765	-0.33932	0.0735291	3.93531e-06	-0.362168	0.0738883	9.50809e-07	-0.0740591	1
7:143383322:143388219:clu_157852_+	ENSG00000159840	ZYX	rs11772895	7	143384849	-921	143081942	G	C	0.713625	-0.0751648	0.0194406	0.000110466	-0.0821932	0.0195229	2.55264e-05	0	2
7:143383322:143388288:clu_157852_+	ENSG00000159840	ZYX	rs11772895	7	143384849	-956	143081942	G	C	0.713625	0.132698	0.0281288	2.38731e-06	0.132698	0.0281938	2.51828e-06	0	1
7:143383322:143388596:clu_157852_+	ENSG00000159840	ZYX	rs11772895	7	143384849	-1110	143081942	G	C	0.713625	0.136442	0.0273726	6.20794e-07	0.136442	0.0274436	6.63549e-07	0	1
7:143388014:143388911:clu_157879_+	ENSG00000159840	ZYX	rs73154206	7	143388917	455	143086010	C	T	0.980017	0.54734	0.0831549	4.63625e-11	0.54734	0.0835168	5.61455e-11	0	1
7:143388319:143388911:clu_157879_+	ENSG00000159840	ZYX	rs73154206	7	143388917	302	143086010	C	T	0.980017	0.291283	0.0576218	4.30195e-07	0.291283	0.0577674	4.5986e-07	0	1
7:143388576:143388874:clu_157854_+	ENSG00000159840	ZYX	rs41277425	7	143388875	150	143085968	C	T	0.988259	0.710488	0.0956194	1.08292e-13	0.710488	0.0961649	1.48808e-13	0	1
7:143388631:143388836:clu_157879_+	ENSG00000159840	ZYX	rs11772895	7	143384849	-3884	143081942	G	C	0.713625	-0.0600609	0.0185574	0.00121009	-0.0795365	0.0186371	1.97551e-05	-0.0828517	2
7:143388631:143388836:clu_157879_+	ENSG00000159840	ZYX	rs73154206	7	143388917	184	143086010	C	T	0.980017	-0.739231	0.0573786	5.58278e-38	-0.759354	0.058535	1.74882e-38	0	1
7:143388631:143388911:clu_157879_+	ENSG00000159840	ZYX	rs73154206	7	143388917	146	143086010	C	T	0.980017	0.4196	0.0736141	1.19809e-08	0.4196	0.0738526	1.33446e-08	0	1
7:143388823:143388911:clu_157879_+	ENSG00000159840	ZYX	rs73154206	7	143388917	50	143086010	C	T	0.980017	0.414814	0.0712006	5.67757e-09	0.414814	0.0714418	6.38634e-09	0	1
7:143388835:143388911:clu_157879_+	ENSG00000159840	ZYX	rs186231604	7	143421360	32487	143118453	G	A	0.993515	0.578767	0.119892	1.38337e-06	0.578767	0.120165	1.46143e-06	0	1
7:143389977:143390578:clu_157855_+	ENSG00000159840	ZYX	rs11772895	7	143384849	-5428	143081942	G	C	0.713625	-0.127419	0.0256956	7.09404e-07	-0.127419	0.0257615	7.57212e-07	0	1
7:143390299:143390578:clu_157855_+	ENSG00000159840	ZYX	rs71552657	7	143385441	-4997	143082534	G	A	0.788453	0.188399	0.0281582	2.22087e-11	0.188399	0.0282879	2.7376e-11	0	1
7:143494227:143497052:clu_184424_-	ENSG00000229153 (OS)	EPHA1-AS1 (OS)	rs7801889	7	143499080	3440	143196173	T	C	0.631099	0.27706	0.0253049	6.72856e-28	0.22042	0.0276344	1.50805e-15	0.375759	1
7:143494227:143497052:clu_184424_-	ENSG00000229153 (OS)	EPHA1-AS1 (OS)	rs2966708	7	143500275	4635	143197368	T	C	0.533305	0.226539	0.0246162	3.48548e-20	0.146434	0.0267863	4.58316e-08	0	2
7:143496917:143497052:clu_184424_-	ENSG00000229153 (OS)	EPHA1-AS1 (OS)	rs398095433	7	143493396	-3589	143190489	TC	T	0.914518	0.570551	0.0387875	5.58876e-49	0.489639	0.040653	2.07656e-33	-0.186091	2
7:143496917:143497052:clu_184424_-	ENSG00000229153 (OS)	EPHA1-AS1 (OS)	rs10716296	7	143500025	3040	143197118	GC	G	0.737872	-0.438456	0.0247553	3.41275e-70	-0.352282	0.0266393	6.36446e-40	-0.198867	1
7:143496917:143497052:clu_184424_-	ENSG00000229153 (OS)	EPHA1-AS1 (OS)	rs10268326	7	143512758	15773	143209851	G	C	0.895356	0.268622	0.0368463	3.09163e-13	0.207737	0.0381056	4.99135e-08	0	3
7:143621020:143623762:clu_157894_+	ENSG00000170379,ENSG00000283537	TCAF2,AC073264.3	rs78603442	7	143740475	118084	143437568	C	T	0.890819	0.439844	0.0370586	1.71734e-32	0.439844	0.037598	1.29591e-31	0	1
7:143621020:143643864:clu_157894_+	ENSG00000170379,ENSG00000283537	TCAF2,AC073264.3	rs7803432	7	143737056	104614	143434149	G	C	0.831917	0.225516	0.027292	1.41966e-16	0.151365	0.0277772	5.05866e-08	-0.145748	2
7:143621020:143643864:clu_157894_+	ENSG00000170379,ENSG00000283537	TCAF2,AC073264.3	rs10243226	7	143739465	107023	143436558	G	A	0.891904	-0.638958	0.0315894	5.66471e-91	-0.612709	0.0332505	7.97269e-76	0	1
7:143621020:143702981:clu_157894_+	ENSG00000170379	TCAF2	rs78603442	7	143740475	78475	143437568	C	T	0.890819	0.342603	0.0363884	4.72297e-21	0.342603	0.0367215	1.06099e-20	0	1
7:143624398:143643864:clu_157894_+	ENSG00000170379,ENSG00000283537	TCAF2,AC073264.3	rs59507392	7	143735361	101230	143432454	G	C	0.894386	0.433008	0.0307438	4.73852e-45	0.433008	0.0313683	2.41073e-43	0	1
7:143703617:143719683:clu_157894_+	ENSG00000170379	TCAF2	rs7776595	7	143734790	23140	143431883	A	G	0.0613088	-0.30229	0.0438726	5.57226e-12	-0.310438	0.0441111	1.95518e-12	-0.0378862	1
7:143703617:143719683:clu_157894_+	ENSG00000170379	TCAF2	rs2107593	7	143885901	174251	143582994	C	T	0.0451852	-0.243666	0.0516949	2.43438e-06	-0.25725	0.0518468	6.98652e-07	0	2
7:143854142:143857100:clu_184431_-	ENSG00000198420	TCAF1	rs10245603	7	143413981	-441640	143111074	C	G	0.111373	-0.169311	0.0384327	1.05592e-05	-0.169311	0.0385064	1.09779e-05	0	1
7:144195701:144200171:clu_157910_+	ENSG00000244198	ARHGEF35-AS1	rs141867263	7	143732437	-465499	143429530	CTTAA	C	0.942948	0.284845	0.0460904	6.40463e-10	0.223519	0.0477885	2.9074e-06	-0.0498376	6
7:144195701:144200171:clu_157910_+	ENSG00000244198	ARHGEF35-AS1	rs75413337	7	143989275	-208661	143686368	T	C	0.96185	-0.348034	0.0545814	1.81282e-10	-0.307958	0.0551385	2.33465e-08	-0.0305306	2
7:144195701:144200171:clu_157910_+	ENSG00000244198	ARHGEF35-AS1	rs117667567	7	144029490	-168446	143726583	G	T	0.991594	-0.531301	0.1151	3.91247e-06	-0.544686	0.115456	2.38554e-06	-0.0164678	5
7:144195701:144200171:clu_157910_+	ENSG00000244198	ARHGEF35-AS1	rs6957884	7	144444312	246376	144141405	T	C	0.97315	-0.273482	0.064739	2.39606e-05	-0.347133	0.0668628	2.08366e-07	0.241526	3
7:144195701:144200171:clu_157910_+	ENSG00000244198	ARHGEF35-AS1	rs2888075	7	144456786	258850	144153879	G	A	0.69099	0.0920122	0.0227077	5.07766e-05	0.145013	0.0239975	1.51442e-09	-0.200416	1
7:144195701:144200171:clu_157910_+	ENSG00000244198	ARHGEF35-AS1	rs59070441	7	144535635	337699	144232728	T	G	0.8734	0.181328	0.0315578	9.14411e-09	0.168296	0.0332267	4.08243e-07	0	4
7:144195701:144207693:clu_157910_+	ENSG00000244198	ARHGEF35-AS1	rs75413337	7	143989275	-212422	143686368	T	C	0.96185	0.486748	0.062052	4.3574e-15	0.434905	0.0647688	1.88425e-11	-0.0359504	3
7:144195701:144207693:clu_157910_+	ENSG00000244198	ARHGEF35-AS1	rs62482932	7	143997229	-204468	143694322	T	C	0.980575	0.438726	0.08701	4.60097e-07	0.451465	0.087901	2.80551e-07	-0.0349748	8
7:144195701:144207693:clu_157910_+	ENSG00000244198	ARHGEF35-AS1	rs73156503	7	144007029	-194668	143704122	C	T	0.918008	0.156011	0.043054	0.000290504	0.20083	0.04355	3.99801e-06	0.0570536	11
7:144195701:144207693:clu_157910_+	ENSG00000244198	ARHGEF35-AS1	rs2057853	7	144007475	-194222	143704568	T	G	0.0321217	0.298455	0.0677224	1.04794e-05	0.280394	0.068799	4.59049e-05	0.00738381	13
7:144195701:144207693:clu_157910_+	ENSG00000244198	ARHGEF35-AS1	rs117667567	7	144029490	-172207	143726583	G	T	0.991594	1.01332	0.130603	8.57789e-15	1.10611	0.131888	4.99893e-17	-0.0184801	1
7:144195701:144207693:clu_157910_+	ENSG00000244198	ARHGEF35-AS1	rs534629434	7	144326485	124788	144023578	T	C	0.990037	0.48293	0.121697	7.23917e-05	0.672094	0.12289	4.52353e-08	-0.0112453	7
7:144195701:144207693:clu_157910_+	ENSG00000244198	ARHGEF35-AS1	rs117232483	7	144387050	185353	144084143	T	C	0.980867	0.435687	0.0864248	4.62544e-07	0.421551	0.088102	1.71155e-06	-0.155747	10
7:144195701:144207693:clu_157910_+	ENSG00000244198	ARHGEF35-AS1	rs2699503	7	144398507	196810	144095600	A	G	0.447238	-0.137007	0.0241607	1.42252e-08	-0.154594	0.0255494	1.4412e-09	0.098772	4
7:144195701:144207693:clu_157910_+	ENSG00000244198	ARHGEF35-AS1	rs183950142	7	144418317	216620	144115410	G	A	0.987856	0.768661	0.109062	1.81646e-12	0.670818	0.11377	3.71837e-09	-0.0242821	5
7:144195701:144207693:clu_157910_+	ENSG00000244198	ARHGEF35-AS1	rs111634516	7	144438621	236924	144135714	A	G	0.966887	0.355591	0.0661097	7.49835e-08	0.325974	0.0671493	1.20709e-06	-0.0294463	9
7:144195701:144207693:clu_157910_+	ENSG00000244198	ARHGEF35-AS1	rs6957884	7	144444312	242615	144141405	T	C	0.97315	0.520298	0.0735102	1.4635e-12	0.626639	0.075035	6.75189e-17	-0.0536954	2
7:144195701:144207693:clu_157910_+	ENSG00000244198	ARHGEF35-AS1	rs60725695	7	144528796	327099	144225889	T	A	0.867717	-0.260038	0.0354374	2.16869e-13	-0.209641	0.0361768	6.83651e-09	-0.0312098	6
7:144195701:144207693:clu_157910_+	ENSG00000244198	ARHGEF35-AS1	rs186896876	7	144546257	344560	144243350	C	G	0.992401	0.510044	0.138159	0.000222744	0.624663	0.139051	7.04541e-06	0	12
7:144200277:144207693:clu_157910_+	ENSG00000244198	ARHGEF35-AS1	rs117667567	7	144029490	-174495	143726583	G	T	0.991594	-0.731306	0.126951	8.38541e-09	-0.729627	0.127563	1.06681e-08	0.0466525	3
7:144200277:144207693:clu_157910_+	ENSG00000244198	ARHGEF35-AS1	rs11769888	7	144417268	213283	144114361	G	A	0.669029	-0.152912	0.0246776	5.77752e-10	-0.217211	0.0257877	3.66854e-17	-0.0536764	1
7:144200277:144207693:clu_157910_+	ENSG00000244198	ARHGEF35-AS1	rs192479458	7	144418244	214259	144115337	G	A	0.989666	-0.373062	0.113652	0.00102895	-0.482204	0.11425	2.43642e-05	-0.0105805	6
7:144200277:144207693:clu_157910_+	ENSG00000244198	ARHGEF35-AS1	rs183950142	7	144418317	214332	144115410	G	A	0.987856	-0.657785	0.105834	5.12345e-10	-0.574147	0.111317	2.49937e-07	-0.0124288	5
7:144200277:144207693:clu_157910_+	ENSG00000244198	ARHGEF35-AS1	rs6957884	7	144444312	240327	144141405	T	C	0.97315	-0.474731	0.0712938	2.7607e-11	-0.579545	0.0723489	1.14312e-15	-0.058119	2
7:144200277:144207693:clu_157910_+	ENSG00000244198	ARHGEF35-AS1	rs12671701	7	144459893	255908	144156986	A	G	0.887879	-0.160232	0.0370879	1.55795e-05	-0.208283	0.0401783	2.17219e-07	0	4
7:144207804:144214014:clu_157911_+	ENSG00000244198	ARHGEF35-AS1	rs146923403	7	144066693	-144216	143763786	CCAAA	C	0.689204	-0.196699	0.021577	7.78433e-20	-0.128705	0.0222446	7.21263e-09	-0.046418	3
7:144207804:144214014:clu_157911_+	ENSG00000244198	ARHGEF35-AS1	rs147635599	7	144168418	-42491	143865511	C	T	0.994833	-0.42346	0.140593	0.0025957	-0.69835	0.141884	8.56656e-07	0.0101227	5
7:144207804:144214014:clu_157911_+	ENSG00000244198	ARHGEF35-AS1	rs1635083	7	144382125	171216	144079218	G	A	0.127418	-0.289244	0.0289234	1.51857e-23	-0.342122	0.029804	1.68058e-30	0.168829	2
7:144207804:144214014:clu_157911_+	ENSG00000244198	ARHGEF35-AS1	rs1208200	7	144391495	180586	144088588	G	A	0.831639	0.319022	0.0267329	7.89639e-33	0.391202	0.0284983	6.97722e-43	-0.17631	1
7:144207804:144214014:clu_157911_+	ENSG00000244198	ARHGEF35-AS1	rs2888075	7	144456786	245877	144153879	G	A	0.69099	0.0750186	0.021686	0.000541561	0.124016	0.0222752	2.58481e-08	0	4
7:144239388:144243747:clu_157911_+	ENSG00000244198	ARHGEF35-AS1	rs185666856	7	143914152	-327415	143611245	G	A	0.993392	0.573871	0.120277	1.83108e-06	0.524985	0.12095	1.42147e-05	0.0813031	2
7:144239388:144243747:clu_157911_+	ENSG00000244198	ARHGEF35-AS1	rs2961162	7	144132320	-109247	143829413	C	T	0.473673	0.105593	0.0196134	7.2971e-08	0.0986665	0.0197366	5.75809e-07	0	1
7:144307232:144311591:clu_184444_-	ENSG00000284644,ENSG00000244479	AC074386.1,OR2A1-AS1	rs149861904	7	143892337	-417075	143589430	G	A	0.993925	0.638213	0.121758	1.59139e-07	0.616386	0.122151	4.50939e-07	0.00264783	1
7:144307232:144311591:clu_184444_-	ENSG00000284644,ENSG00000244479	AC074386.1,OR2A1-AS1	rs201766553	7	144053982	-255430	143751075	CT	C	0.992661	0.516349	0.111338	3.52333e-06	0.500218	0.111611	7.40221e-06	0.0104645	3
7:144307232:144311591:clu_184444_-	ENSG00000284644,ENSG00000244479	AC074386.1,OR2A1-AS1	rs2951356	7	144063290	-246122	143760383	C	A	0.0565659	0.178047	0.0406061	1.16124e-05	0.184525	0.0407813	6.04656e-06	-0.0679419	2
7:144307232:144311591:clu_184444_-	ENSG00000284644,ENSG00000244479	AC074386.1,OR2A1-AS1	rs1635083	7	144382125	72713	144079218	G	A	0.127418	0.112146	0.0276307	4.93413e-05	0.114487	0.0277508	3.69842e-05	0	4
7:144311704:144311884:clu_184444_-	ENSG00000284644,ENSG00000244479	AC074386.1,OR2A1-AS1	rs714443	7	144174324	-137470	143871417	A	G	0.486353	0.120415	0.0212388	1.43148e-08	0.120415	0.0213085	1.5949e-08	0	1
7:144311704:144343187:clu_184444_-	ENSG00000284644,ENSG00000244479	AC074386.1,OR2A1-AS1	rs17591965	7	144176284	-151162	143873377	A	G	0.798881	-0.142786	0.0223041	1.53592e-10	-0.142786	0.0223987	1.83299e-10	0	1
7:144336977:144343187:clu_184444_-	ENSG00000284644,ENSG00000244479	AC074386.1,OR2A1-AS1	rs35847822	7	144109321	-230761	143806414	AT	A	0.770109	-0.0434639	0.0246726	0.078133	-0.117812	0.0257042	4.57565e-06	-0.276163	5
7:144336977:144343187:clu_184444_-	ENSG00000284644,ENSG00000244479	AC074386.1,OR2A1-AS1	rs1731353	7	144173329	-166753	143870422	G	A	0.795484	-0.340249	0.024693	3.40227e-43	-0.253378	0.0274499	2.69258e-20	0.0983482	3
7:144336977:144343187:clu_184444_-	ENSG00000284644,ENSG00000244479	AC074386.1,OR2A1-AS1	rs1635083	7	144382125	42043	144079218	G	A	0.127418	-0.451745	0.0291641	4.06641e-54	-0.444165	0.0308642	5.89696e-47	0.168829	1
7:144336977:144343187:clu_184444_-	ENSG00000284644,ENSG00000244479	AC074386.1,OR2A1-AS1	rs1208200	7	144391495	51413	144088588	G	A	0.831639	0.288869	0.0274384	6.42329e-26	0.374077	0.0307331	4.39255e-34	0.350117	2
7:144336977:144343187:clu_184444_-	ENSG00000284644,ENSG00000244479	AC074386.1,OR2A1-AS1	rs1859314	7	144436243	96161	144133336	A	G	0.491796	-0.123809	0.0203804	1.24047e-09	-0.123106	0.0226938	5.80713e-08	0	4
7:144343298:144350718:clu_184444_-	ENSG00000284644,ENSG00000244479	AC074386.1,OR2A1-AS1	rs2057853	7	144007475	-339533	143704568	T	G	0.0321217	-0.302055	0.0618549	1.04336e-06	-0.339583	0.062271	4.94427e-08	0.00738381	5
7:144343298:144350718:clu_184444_-	ENSG00000284644,ENSG00000244479	AC074386.1,OR2A1-AS1	rs117667567	7	144029490	-317518	143726583	G	T	0.991594	-0.738056	0.119624	6.83852e-10	-0.702292	0.120321	5.31997e-09	-0.0184801	3
7:144343298:144350718:clu_184444_-	ENSG00000284644,ENSG00000244479	AC074386.1,OR2A1-AS1	rs534629434	7	144326485	-20523	144023578	T	C	0.990037	-0.289849	0.111313	0.00921639	-0.481276	0.112483	1.88017e-05	-0.0661089	8
7:144343298:144350718:clu_184444_-	ENSG00000284644,ENSG00000244479	AC074386.1,OR2A1-AS1	rs11769888	7	144417268	70260	144114361	G	A	0.669029	-0.177925	0.0232153	1.80043e-14	-0.262326	0.0244521	7.50742e-27	-0.0777919	1
7:144343298:144350718:clu_184444_-	ENSG00000284644,ENSG00000244479	AC074386.1,OR2A1-AS1	rs183950142	7	144418317	71309	144115410	G	A	0.987856	-0.646997	0.0997406	8.76801e-11	-0.533064	0.104993	3.83205e-07	-0.0124288	7
7:144343298:144350718:clu_184444_-	ENSG00000284644,ENSG00000244479	AC074386.1,OR2A1-AS1	rs6957884	7	144444312	97304	144141405	T	C	0.97315	-0.43907	0.0672259	6.522e-11	-0.540327	0.0683057	2.56513e-15	-0.058119	2
7:144343298:144350718:clu_184444_-	ENSG00000284644,ENSG00000244479	AC074386.1,OR2A1-AS1	rs12671701	7	144459893	112885	144156986	A	G	0.887879	-0.16966	0.0349472	1.20529e-06	-0.214516	0.0378441	1.44132e-08	-0.0694965	4
7:144343298:144350718:clu_184444_-	ENSG00000284644,ENSG00000244479	AC074386.1,OR2A1-AS1	rs57664281	7	144562376	215368	144259469	A	G	0.890365	0.179807	0.0350661	2.93356e-07	0.194222	0.0356349	5.0279e-08	0	6
7:144343298:144355338:clu_184444_-	ENSG00000284644,ENSG00000244479	AC074386.1,OR2A1-AS1	rs10691624	7	144076286	-273032	143773379	T	TATA	0.661468	-0.169273	0.0224919	5.23252e-14	-0.169273	0.0226232	7.30299e-14	0	1
7:144350824:144355338:clu_184444_-	ENSG00000284644,ENSG00000244479	AC074386.1,OR2A1-AS1	rs116907370	7	143970156	-382925	143667249	T	C	0.961717	-0.330002	0.053355	6.20964e-10	-0.259491	0.0553955	2.80882e-06	-0.0300655	7
7:144350824:144355338:clu_184444_-	ENSG00000284644,ENSG00000244479	AC074386.1,OR2A1-AS1	rs531792720	7	144024120	-328961	143721213	G	A	0.991807	-0.57329	0.114535	5.57598e-07	-0.605967	0.114956	1.35446e-07	-0.0148045	2
7:144350824:144355338:clu_184444_-	ENSG00000284644,ENSG00000244479	AC074386.1,OR2A1-AS1	rs552409897	7	144317341	-35740	144014434	T	C	0.993494	-0.608349	0.129718	2.73506e-06	-0.625189	0.130345	1.6154e-06	0.0594851	5
7:144350824:144355338:clu_184444_-	ENSG00000284644,ENSG00000244479	AC074386.1,OR2A1-AS1	rs1635079	7	144378656	25575	144075749	A	G	0.389454	-0.0662157	0.0211576	0.00175018	-0.107664	0.0224714	1.65839e-06	-0.205759	6
7:144350824:144355338:clu_184444_-	ENSG00000284644,ENSG00000244479	AC074386.1,OR2A1-AS1	rs78140712	7	144392193	39112	144089286	G	A	0.974828	-0.26611	0.0665586	6.38436e-05	-0.35794	0.0682736	1.58216e-07	-0.0176973	3
7:144350824:144355338:clu_184444_-	ENSG00000284644,ENSG00000244479	AC074386.1,OR2A1-AS1	rs183950142	7	144418317	65236	144115410	G	A	0.987856	-0.5949	0.0941474	2.63577e-10	-0.446827	0.0976859	4.7822e-06	-0.0124288	8
7:144350824:144355338:clu_184444_-	ENSG00000284644,ENSG00000244479	AC074386.1,OR2A1-AS1	rs6957884	7	144444312	91231	144141405	T	C	0.97315	-0.266452	0.0636114	2.80495e-05	-0.332345	0.0650802	3.27835e-07	-0.0465734	4
7:144350824:144355338:clu_184444_-	ENSG00000284644,ENSG00000244479	AC074386.1,OR2A1-AS1	rs717884	7	144575307	222226	144272400	A	G	0.878876	0.216855	0.0318702	1.01528e-11	0.214461	0.0324549	3.89621e-11	0	1
7:144623261:144646086:clu_184459_-	ENSG00000196511	TPK1	rs73161034	7	144641944	7270	144339037	T	A	0.968415	0.213034	0.0465813	4.79937e-06	0.213034	0.0466809	5.02791e-06	0	1
7:144648879:144667726:clu_184459_-	ENSG00000196511	TPK1	rs67644764	7	144667825	9522	144364918	G	T	0.959091	0.322115	0.0432901	1.00038e-13	0.322115	0.0435287	1.36122e-13	0	1
7:144667846:144682909:clu_184459_-	ENSG00000196511	TPK1	rs73162711	7	144707196	31818	144404289	T	C	0.961857	0.361622	0.0448832	7.82269e-16	0.361622	0.0451759	1.1972e-15	0	1
7:144681864:144682909:clu_184459_-	ENSG00000196511	TPK1	rs41414146	7	144681758	-629	144378851	T	C	0.841065	0.213139	0.0217988	1.40513e-22	0.213139	0.0220127	3.5764e-22	0	1
7:1450288:1459184:clu_179382_-	ENSG00000164877	MICALL2	rs6976713	7	1507811	53075	1547447	A	G	0.615543	0.148768	0.0240894	6.58823e-10	0.148768	0.0241839	7.67335e-10	0	1
7:1450400:1459184:clu_179382_-	ENSG00000164877	MICALL2	rs4436031	7	1491624	36832	1531260	G	A	0.593101	0.143251	0.020193	1.30215e-12	0.143251	0.0202987	1.69969e-12	0	1
7:1473221:1473566:clu_179374_-	ENSG00000164880	INTS1	rs117320285	7	1435155	-38239	1474791	G	A	0.994263	-0.544023	0.108052	4.78297e-07	-0.544023	0.108334	5.12076e-07	0	1
7:1479684:1480317:clu_179406_-	ENSG00000164880	INTS1	rs7789292	7	1497781	17780	1537417	T	C	0.600329	0.136584	0.0224714	1.21589e-09	0.136584	0.0225577	1.40515e-09	0	1
7:1479684:1480835:clu_179406_-	ENSG00000164880	INTS1	rs2289034	7	1498959	18699	1538595	C	A	0.607599	-0.313058	0.0208404	5.29385e-51	-0.313058	0.0213384	9.87001e-49	0	1
7:1480441:1480835:clu_179406_-	ENSG00000164880	INTS1	rs67490389	7	1507422	26784	1547058	C	T	0.612249	0.107841	0.0226614	1.94736e-06	0.107841	0.0227123	2.05304e-06	0	1
7:1480933:1481342:clu_179406_-	ENSG00000164880	INTS1	rs6976713	7	1507811	26673	1547447	A	G	0.615543	-0.105291	0.0226605	3.37702e-06	-0.105291	0.0227099	3.54613e-06	0	1
7:148389819:148391663:clu_184471_-	ENSG00000174469 (OS)	CNTNAP2 (OS)	rs2373341	7	148306018	-84723	148003110	G	A	0.29577	0.113423	0.0250011	5.71417e-06	0.113423	0.025051	5.96369e-06	0	1
7:148391781:148394591:clu_184471_-	ENSG00000174469 (OS)	CNTNAP2 (OS)	rs1104852	7	148303726	-89460	148000818	G	A	0.292957	0.143864	0.0249132	7.71324e-09	0.143864	0.0249966	8.64654e-09	0	1
7:149074538:149090623:clu_184511_-	ENSG00000197362	ZNF786	rs34939910	7	149081263	-1318	148778355	C	A	0.35734	0.168188	0.0234074	6.70768e-13	0.168188	0.023531	8.83497e-13	0	1
7:149080717:149090623:clu_184511_-	ENSG00000197362	ZNF786	rs7811446	7	149076134	-9536	148773226	G	T	0.373719	0.312824	0.0225433	8.78192e-44	0.312824	0.0229916	3.68927e-42	0	1
7:149262357:149266335:clu_157996_+	ENSG00000204946	ZNF783	rs12535801	7	149307380	43034	149004471	T	C	0.596246	0.122105	0.0246184	7.05317e-07	0.122105	0.0246798	7.51511e-07	0	1
7:149264510:149266335:clu_157996_+	ENSG00000204946	ZNF783	rs147090220	7	149244154	-21268	148941245	T	TG	0.922217	0.281389	0.0455895	6.73324e-10	0.281389	0.0457706	7.85543e-10	0	1
7:149278527:149281505:clu_158002_+	ENSG00000204946	ZNF783	rs73479941	7	149243581	-36435	148940672	C	G	0.929168	0.236671	0.0443937	9.75817e-08	0.236671	0.0445215	1.0615e-07	0	1
7:149278527:149287565:clu_158002_+	ENSG00000204946	ZNF783	rs35163261	7	149265933	-17113	148963024	G	A	0.928904	-0.252153	0.0408796	6.90702e-10	-0.270504	0.0411576	4.95178e-11	-0.0768329	1
7:149278527:149287565:clu_158002_+	ENSG00000204946	ZNF783	rs13240280	7	149297522	14476	148994613	G	C	0.92017	-0.20936	0.0390201	8.07556e-08	-0.229066	0.0392492	5.34012e-09	0	2
7:149477755:149492859:clu_184538_-	ENSG00000181220	ZNF746	rs397716278	7	149476455	-8852	149173546	G	GT	0.746449	0.236075	0.0171396	3.67303e-43	0.236075	0.0174684	1.2865e-41	0	1
7:149491953:149492859:clu_184538_-	ENSG00000181220	ZNF746	rs397716278	7	149476455	-15951	149173546	G	GT	0.746449	-0.228916	0.0143983	6.46084e-57	-0.228916	0.0147655	3.28801e-54	0	1
7:149764678:149769090:clu_158036_+	ENSG00000181444 (OS)	ZNF467 (OS)	rs855656	7	149759270	-7614	149456359	T	C	0.850818	-0.134192	0.027816	1.40524e-06	-0.130797	0.0278923	2.74052e-06	-0.0266568	1
7:149764678:149769090:clu_158036_+	ENSG00000181444 (OS)	ZNF467 (OS)	rs113322000	7	149767549	665	149464638	C	G	0.989953	0.467077	0.098274	2.00614e-06	0.454898	0.0985313	3.8973e-06	0	2
7:149764678:149769090:clu_184592_-	ENSG00000181444	ZNF467	rs113347994	7	149755783	-11101	149452872	A	G	0.990108	1.32444	0.076864	1.55592e-66	1.33368	0.0792452	1.47602e-63	-0.0189538	1
7:149764678:149769090:clu_184592_-	ENSG00000181444	ZNF467	rs79950237	7	149766281	-603	149463370	C	T	0.968022	0.26021	0.0444261	4.70909e-09	0.274428	0.0445903	7.5344e-10	0	2
7:149764678:149770440:clu_184592_-	ENSG00000181444	ZNF467	rs6948674	7	149756323	-11236	149453412	C	T	0.853938	0.159428	0.0327172	1.09957e-06	0.159428	0.0328003	1.1704e-06	0	1
7:149764759:149765283:clu_184595_-	ENSG00000181444	ZNF467	rs35185268	7	149762302	-2719	149459391	G	A	0.936735	0.342063	0.0468931	2.99703e-13	0.342063	0.0471617	4.0766e-13	0	1
7:149764759:149765296:clu_184595_-	ENSG00000181444	ZNF467	rs41493844	7	149761990	-3038	149459079	C	A	0.937406	-0.351185	0.0431512	4.00285e-16	-0.351185	0.0434604	6.44643e-16	0	1
7:149765703:149765800:clu_184597_-	ENSG00000181444	ZNF467	rs709062	7	149775551	9799	149472640	C	T	0.863858	-0.122077	0.0176012	4.04164e-12	-0.122077	0.0176892	5.15576e-12	0	1
7:149766239:149769090:clu_158036_+	ENSG00000181444 (OS)	ZNF467 (OS)	rs17172918	7	149776788	9124	149473877	T	C	0.987283	-0.454928	0.0999735	5.35223e-06	-0.454928	0.100181	5.59743e-06	0	1
7:149766239:149769090:clu_184592_-	ENSG00000181444	ZNF467	rs79950237	7	149766281	-1384	149463370	C	T	0.968022	-0.286277	0.0566529	4.3452e-07	-0.300462	0.0568103	1.23078e-07	-0.0194315	2
7:149766239:149769090:clu_184592_-	ENSG00000181444	ZNF467	rs113680332	7	149768962	1297	149466051	G	C	0.989953	-1.27765	0.0981579	9.88421e-39	-1.28789	0.0998983	4.99491e-38	0	1
7:149766239:149770440:clu_184592_-	ENSG00000181444	ZNF467	rs17172922	7	149778700	10360	149475789	T	G	0.990051	-0.48875	0.108545	6.7084e-06	-0.48875	0.108765	7.00154e-06	0	1
7:149770556:149771039:clu_184592_-	ENSG00000181444	ZNF467	rs73725602	7	149776172	5374	149473261	C	T	0.928678	0.254858	0.0467205	4.89893e-08	0.254858	0.04686	5.36704e-08	0	1
7:149771074:149772704:clu_184592_-	ENSG00000181444	ZNF467	rs860624	7	149775023	3134	149472112	C	T	0.863954	-0.380054	0.0309853	1.38561e-34	-0.380054	0.0314732	1.42338e-33	0	1
7:149771074:149773023:clu_184592_-	ENSG00000181444	ZNF467	rs192979341	7	149773023	974	149470112	C	T	0.988631	1.01093	0.0977146	4.37465e-25	1.18853	0.102342	3.52661e-31	0.260607	1
7:149771074:149773023:clu_184592_-	ENSG00000181444	ZNF467	rs860624	7	149775023	2974	149472112	C	T	0.863954	-0.128072	0.0303947	2.51292e-05	-0.214681	0.0315637	1.03519e-11	-0.0430097	2
7:149771074:149773023:clu_184592_-	ENSG00000181444	ZNF467	rs113422484	7	149779489	7440	149476578	A	T	0.992831	0.847695	0.123018	5.54745e-12	0.802529	0.123755	8.88359e-11	0	3
7:149771496:149773108:clu_184592_-	ENSG00000181444	ZNF467	rs17172924	7	149779861	7559	149476949	T	C	0.987916	0.608008	0.0970012	3.65603e-10	0.608008	0.0973925	4.29616e-10	0	1
7:149856361:149859422:clu_158083_+	ENSG00000106479	ZNF862	rs917113	7	149872116	14225	149569205	G	A	0.401821	0.113168	0.0226	5.51605e-07	0.113168	0.0226593	5.90395e-07	0	1
7:149875645:149878678:clu_158089_+	ENSG00000171130	ATP6V0E2	rs2373465	7	149866045	-11116	149563134	T	C	0.360562	-0.143009	0.0236546	1.48754e-09	-0.143009	0.0237467	1.71998e-09	0	1
7:149878746:149879335:clu_158089_+	ENSG00000171130	ATP6V0E2	rs7806974	7	149876964	-2076	149574053	A	C	0.364281	0.267846	0.0222013	1.6284e-33	0.267846	0.0225355	1.4078e-32	0	1
7:149878790:149879335:clu_158089_+	ENSG00000171130	ATP6V0E2	rs6980260	7	149877976	-1086	149575065	A	G	0.36381	-0.443723	0.0227296	7.15629e-85	-0.443723	0.023618	9.55265e-79	0	1
7:1503176:1503903:clu_179421_-	ENSG00000164880	INTS1	rs11971663	7	1482971	-20569	1522607	A	G	0.591291	-0.0867773	0.0181109	1.65597e-06	-0.0867773	0.018154	1.75238e-06	0	1
7:150326010:150328635:clu_158101_+	ENSG00000188707,ENSG00000127399	ZBED6CL,LRRC61	rs55881542	7	150328645	1323	150025734	G	A	0.751435	0.697222	0.0201956	3.56204e-261	0.697222	0.0225519	7.21033e-210	0	1
7:150326010:150336718:clu_158101_+	ENSG00000127399	LRRC61	rs4554381	7	150328478	-2886	150025567	G	A	0.749841	-0.522498	0.0232659	1.07639e-111	-0.522498	0.0244534	2.7021e-101	0	1
7:150368941:150371228:clu_158108_+	ENSG00000214022,ENSG00000196456	REPIN1,ZNF775	rs1051760	7	150373541	3457	150070630	A	G	0.690139	0.263034	0.0224821	1.2788e-31	0.263034	0.0228116	9.23766e-31	0	1
7:150368941:150371231:clu_158108_+	ENSG00000214022,ENSG00000196456	REPIN1,ZNF775	rs1051823	7	150373725	3639	150070814	G	A	0.687824	0.165768	0.0225688	2.05761e-13	0.165768	0.0226963	2.79859e-13	0	1
7:150369013:150369671:clu_158108_+	ENSG00000214022,ENSG00000196456	REPIN1,ZNF775	rs3735166	7	150368919	-423	150066008	T	C	0.687339	-0.357279	0.0206874	7.86269e-67	-0.357279	0.0213339	5.95337e-63	0	1
7:150369868:150370760:clu_158108_+	ENSG00000214022,ENSG00000196456	REPIN1,ZNF775	rs35435439	7	150366445	-3869	150063534	C	T	0.733448	-0.159329	0.0220986	5.59891e-13	-0.159329	0.0222193	7.45929e-13	0	1
7:150369868:150371228:clu_158108_+	ENSG00000214022,ENSG00000196456	REPIN1,ZNF775	rs10271869	7	150355899	-14649	150052988	T	C	0.678618	-0.152274	0.0231905	5.16034e-11	-0.152274	0.0232957	6.29469e-11	0	1
7:150370884:150371228:clu_158108_+	ENSG00000214022,ENSG00000196456	REPIN1,ZNF775	rs148654256	7	150355194	-15862	150052283	CA	C	0.727747	-0.121086	0.0233165	2.06757e-07	-0.121086	0.0233819	2.23508e-07	0	1
7:150408488:150408642:clu_158111_+	ENSG00000284691,ENSG00000284048	AC073111.4,AC073111.3	rs1916931	7	150438670	30105	150135758	C	A	0.714686	0.116479	0.0245557	2.10088e-06	0.116479	0.0246116	2.21573e-06	0	1
7:150408784:150410160:clu_158111_+	ENSG00000284691,ENSG00000284048	AC073111.4,AC073111.3	rs3800785	7	150411229	1757	150108317	G	A	0.253076	-0.138466	0.0259823	9.86105e-08	-0.232258	0.0302285	1.54922e-14	-0.515825	1
7:150408784:150410160:clu_158111_+	ENSG00000284691,ENSG00000284048	AC073111.4,AC073111.3	rs10263027	7	150422969	13497	150120057	C	T	0.492825	-0.0575596	0.0222515	0.0096877	-0.158124	0.0258268	9.21388e-10	0	2
7:150470874:150474012:clu_158126_+	ENSG00000171115	GIMAP8	rs58111571	7	150460274	-12169	150157362	T	G	0.637274	-0.144872	0.018502	4.87697e-15	-0.139099	0.0186686	9.26333e-14	-0.071509	1
7:150470874:150474012:clu_158126_+	ENSG00000171115	GIMAP8	rs536291210	7	150474511	2068	150171599	CAGATATAGTGCCTTCAACTACCGGGCAACAGGAGA	C	0.988482	0.408539	0.0836901	1.05245e-06	0.36373	0.084109	1.52873e-05	0	2
7:150470874:150477092:clu_158126_+	ENSG00000171115	GIMAP8	rs61342202	7	150469923	-4060	150167011	A	G	0.639007	0.552524	0.0201898	6.88653e-165	0.529026	0.0217597	1.45635e-130	-0.0701709	1
7:150470874:150477092:clu_158126_+	ENSG00000171115	GIMAP8	rs536291210	7	150474511	528	150171599	CAGATATAGTGCCTTCAACTACCGGGCAACAGGAGA	C	0.988482	-1.70951	0.0956453	1.89788e-71	-1.54242	0.0990805	1.21377e-54	0	2
7:150474638:150477092:clu_158126_+	ENSG00000171115	GIMAP8	rs79857933	7	150612157	136292	150309245	C	G	0.984877	0.517745	0.0734257	1.77284e-12	0.517745	0.0737918	2.27832e-12	0	1
7:150567437:150569888:clu_158128_+	ENSG00000133574	GIMAP4	rs139398389	7	150613987	45325	150311075	CTATCTCTATTTATGTA	C	0.56187	0.104559	0.018561	1.76807e-08	0.105561	0.018623	1.44205e-08	-0.0128254	1
7:150567437:150569888:clu_158128_+	ENSG00000133574	GIMAP4	rs117950441	7	151009148	440486	150706236	C	G	0.991273	0.409403	0.0989971	3.54174e-05	0.416601	0.0991738	2.66074e-05	0	2
7:150567437:150572129:clu_158128_+	ENSG00000133574	GIMAP4	rs6970850	7	150613376	43593	150310464	C	T	0.776022	0.212639	0.0247722	9.18075e-18	0.241365	0.0256986	5.87753e-21	-0.238808	1
7:150567437:150572129:clu_158128_+	ENSG00000133574	GIMAP4	rs10258838	7	150638402	68619	150335490	C	T	0.67321	0.0565608	0.0222642	0.0110716	0.107794	0.0229353	2.60242e-06	0	2
7:150568957:150569888:clu_158128_+	ENSG00000133574	GIMAP4	rs11771962	7	150619826	50404	150316914	A	G	0.845277	0.219416	0.032552	1.57883e-11	0.219416	0.0327067	1.96518e-11	0	1
7:150569959:150572129:clu_158128_+	ENSG00000133574	GIMAP4	rs55855717	7	150601067	30023	150298155	C	T	0.557244	-0.0906549	0.0179296	4.27764e-07	-0.0906549	0.0179752	4.57495e-07	0	1
7:150572646:150572726:clu_158106_+	ENSG00000133574	GIMAP4	rs61741802	7	150572829	143	150269917	G	A	0.958985	0.388986	0.0573582	1.18772e-11	0.388986	0.0576326	1.48449e-11	0	1
7:150628288:150630058:clu_184671_-	ENSG00000133561	GIMAP6	rs144748380	7	150628366	-807	150325454	T	C	0.988795	-0.771673	0.0963298	1.1402e-15	-0.808316	0.0971505	8.77857e-17	-0.0592021	1
7:150628288:150630058:clu_184671_-	ENSG00000133561	GIMAP6	rs35760614	7	150634689	5516	150331777	C	T	0.814277	-0.0993525	0.0260452	0.00013639	-0.1204	0.0261546	4.15663e-06	-0.0456852	3
7:150628288:150630058:clu_184671_-	ENSG00000133561	GIMAP6	rs141187750	7	150665487	36314	150362575	A	T	0.994738	-0.955879	0.141807	1.57612e-11	-1.00338	0.142647	2.00747e-12	0	2
7:150628512:150630058:clu_184671_-	ENSG00000133561	GIMAP6	rs11766379	7	150511883	-117402	150208971	T	C	0.768852	-0.151406	0.0247823	9.99711e-10	-0.126092	0.024958	4.36826e-07	-0.0685824	3
7:150628512:150630058:clu_184671_-	ENSG00000133561	GIMAP6	rs144748380	7	150628366	-919	150325454	T	C	0.988795	0.910497	0.0990681	3.90595e-20	0.890436	0.100184	6.21913e-19	-0.0152465	2
7:150628512:150630058:clu_184671_-	ENSG00000133561	GIMAP6	rs141187750	7	150665487	36202	150362575	A	T	0.994738	1.43038	0.14536	7.5481e-23	1.41867	0.147	4.87598e-22	0	1
7:150628722:150630058:clu_184671_-	ENSG00000133561	GIMAP6	rs118083094	7	150527249	-102141	150224337	T	C	0.994779	-1.22258	0.148283	1.65301e-16	-1.11721	0.150458	1.12419e-13	0.122969	1
7:150628722:150630058:clu_184671_-	ENSG00000133561	GIMAP6	rs17542143	7	150629731	341	150326819	C	T	0.794225	-0.177118	0.0264334	2.07678e-11	-0.152745	0.0267564	1.13816e-08	0	2
7:150629758:150630058:clu_184671_-	ENSG00000133561	GIMAP6	rs3735086	7	150626559	-3349	150323647	G	A	0.791438	0.636665	0.0258976	1.87498e-133	0.636665	0.027458	6.17798e-119	0	1
7:150687087:150690159:clu_158129_+	ENSG00000106560	GIMAP2	rs62490361	7	150669350	-19273	150366438	A	G	0.766204	0.0718842	0.021567	0.000858952	0.10675	0.0218589	1.04181e-06	-0.156494	2
7:150687087:150690159:clu_158129_+	ENSG00000106560	GIMAP2	rs35662160	7	150689791	1168	150386879	G	A	0.9202	0.321911	0.0333811	5.2364e-22	0.347974	0.034122	2.02477e-24	0	1
7:150687087:150692315:clu_158129_+	ENSG00000106560	GIMAP2	rs1234355	7	150687907	-1794	150384995	A	C	0.30804	0.142788	0.0226609	2.9562e-10	0.142788	0.0227546	3.49339e-10	0	1
7:150687087:150692600:clu_158129_+	ENSG00000106560	GIMAP2	rs6952002	7	150692589	2746	150389677	G	C	0.668065	-0.170144	0.0247899	6.722e-12	-0.170144	0.0249103	8.4757e-12	0	1
7:150687095:150692315:clu_158129_+	ENSG00000106560	GIMAP2	rs10278670	7	150678443	-11262	150375531	G	A	0.787801	-0.0820558	0.0267339	0.00214523	-0.125458	0.0272271	4.06887e-06	-0.184977	2
7:150687095:150692315:clu_158129_+	ENSG00000106560	GIMAP2	rs2080052	7	150714161	24456	150411249	G	C	0.890961	-0.277646	0.0348882	1.74606e-15	-0.308089	0.0357333	6.58558e-18	0	1
7:150720699:150720918:clu_158150_+	ENSG00000213203,ENSG00000281887	GIMAP1,GIMAP1-GIMAP5	rs10228438	7	150710889	-9919	150407977	G	A	0.705223	-0.0671312	0.0134833	6.39632e-07	-0.0671312	0.0135176	6.82703e-07	0	1
7:150720707:150720899:clu_158151_+	ENSG00000213203,ENSG00000281887	GIMAP1,GIMAP1-GIMAP5	rs74854825	7	150610441	-110362	150307529	T	A	0.906863	-0.181666	0.0404212	6.979e-06	-0.181666	0.0405017	7.27774e-06	0	1
7:150720765:150720899:clu_158151_+	ENSG00000213203,ENSG00000281887	GIMAP1,GIMAP1-GIMAP5	rs28772690	7	150706297	-14535	150403385	C	T	0.890098	0.164138	0.0366607	7.56235e-06	0.164138	0.0367347	7.88812e-06	0	1
7:150737708:150740879:clu_158153_+	ENSG00000281887,ENSG00000196329	GIMAP1-GIMAP5,GIMAP5	rs6980405	7	150745537	6244	150442625	G	A	0.709268	0.255101	0.0214081	9.75391e-33	0.255101	0.02172	7.49394e-32	0	1
7:150740503:150740879:clu_158153_+	ENSG00000281887,ENSG00000196329	GIMAP1-GIMAP5,GIMAP5	rs9657894	7	150740839	148	150437927	C	T	0.709226	-0.200398	0.0238761	4.72807e-17	-0.200398	0.0240498	7.90523e-17	0	1
7:150740927:150742183:clu_158153_+	ENSG00000281887,ENSG00000196329	GIMAP1-GIMAP5,GIMAP5	rs9657886	7	150741470	-85	150438558	G	T	0.709258	-0.264364	0.0233505	1.02658e-29	-0.264364	0.0236574	5.42677e-29	0	1
7:150740927:150742410:clu_158153_+	ENSG00000281887,ENSG00000196329	GIMAP1-GIMAP5,GIMAP5	rs1046355	7	150742955	1287	150440043	C	T	0.708113	0.6381	0.0237637	8.02695e-159	0.6381	0.0254859	2.39479e-138	0	1
7:150742409:150742518:clu_158156_+	ENSG00000281887,ENSG00000196329	GIMAP1-GIMAP5,GIMAP5	rs9657890	7	150738355	-4108	150435443	C	T	0.70883	0.290922	0.0234734	2.8277e-35	0.290922	0.023846	3.10727e-34	0	1
7:150742409:150742561:clu_158156_+	ENSG00000281887,ENSG00000196329	GIMAP1-GIMAP5,GIMAP5	rs7807580	7	150744979	2494	150442067	C	T	0.708607	0.299534	0.0233778	1.39079e-37	0.299534	0.0237736	2.12676e-36	0	1
7:150742409:150742730:clu_158156_+	ENSG00000281887,ENSG00000196329	GIMAP1-GIMAP5,GIMAP5	rs9657898	7	150741073	-1496	150438161	T	G	0.707495	-0.665766	0.019845	9.52126e-247	-0.665766	0.0220415	2.02742e-200	0	1
7:150742409:150742744:clu_158156_+	ENSG00000281887,ENSG00000196329	GIMAP1-GIMAP5,GIMAP5	rs6980405	7	150745537	2961	150442625	G	A	0.709268	0.384553	0.0221818	2.49748e-67	0.384553	0.0228624	1.73169e-63	0	1
7:150792172:150793088:clu_184686_-	ENSG00000106565	TMEM176B	rs6464102	7	150781217	-11413	150478305	T	G	0.355882	0.332878	0.0207553	6.91107e-58	0.332878	0.0213042	4.91996e-55	0	1
7:150792175:150793088:clu_184686_-	ENSG00000106565	TMEM176B	rs7806458	7	150779800	-12832	150476888	G	A	0.357113	-0.445199	0.0213972	3.78469e-96	-0.423354	0.0224537	2.69536e-79	0.0755785	1
7:150792175:150793088:clu_184686_-	ENSG00000106565	TMEM176B	rs11546674	7	150800332	7700	150497420	C	A	0.533217	-0.197292	0.0221137	4.59115e-19	-0.212507	0.0236902	2.95786e-19	-0.328596	2
7:150792175:150793088:clu_184686_-	ENSG00000106565	TMEM176B	rs115946508	7	150800408	7776	150497496	C	A	0.888998	-0.143495	0.0349858	4.10437e-05	-0.22206	0.0371578	2.28492e-09	0	3
7:150792175:150793164:clu_184686_-	ENSG00000106565	TMEM176B	rs76379691	7	150732580	-60090	150429668	G	A	0.898752	0.0211481	0.0249087	0.395867	0.107897	0.0254476	2.23559e-05	0.170344	4
7:150792175:150793164:clu_184686_-	ENSG00000106565	TMEM176B	rs1985881	7	150782919	-9751	150480007	T	C	0.35629	-0.536531	0.0134226	<2.23e-308	-0.513581	0.0158347	9.11649e-231	0.0431565	1
7:150792175:150793164:clu_184686_-	ENSG00000106565	TMEM176B	rs114949263	7	150801157	8487	150498245	T	C	0.893844	-0.221123	0.0244898	1.72972e-19	-0.351604	0.0262652	7.23343e-41	-0.324657	3
7:150792175:150793164:clu_184686_-	ENSG00000106565	TMEM176B	rs12668797	7	150802179	9509	150499267	C	A	0.534818	-0.302302	0.0147191	9.84441e-94	-0.330301	0.0164163	4.90601e-90	0	2
7:150793157:150796366:clu_184687_-	ENSG00000106565	TMEM176B	rs1985881	7	150782919	-11843	150480007	T	C	0.35629	-0.348634	0.0141032	6.49134e-135	-0.318583	0.0150664	3.05489e-99	0.0774009	1
7:150793157:150796366:clu_184687_-	ENSG00000106565	TMEM176B	rs11546674	7	150800332	5570	150497420	C	A	0.533217	-0.224608	0.014517	5.35715e-54	-0.26442	0.0158213	1.05551e-62	-0.330166	2
7:150793157:150796366:clu_184687_-	ENSG00000106565	TMEM176B	rs146541367	7	150805380	10618	150502468	AT	A	0.889484	-0.198196	0.0230467	7.9899e-18	-0.305945	0.0246265	1.95055e-35	0	3
7:150793600:150793961:clu_158163_+	ENSG00000106565 (OS)	TMEM176B (OS)	rs4725943	7	150779462	-14318	150476550	A	G	0.357158	-0.161121	0.0244036	4.04778e-11	-0.161121	0.0245116	4.92301e-11	0	1
7:150793600:150793961:clu_184687_-	ENSG00000106565	TMEM176B	rs3173833	7	150793996	215	150491084	T	G	0.421596	0.255193	0.0212442	3.05993e-33	0.261045	0.0215839	1.13022e-33	-0.045757	1
7:150793600:150793961:clu_184687_-	ENSG00000106565	TMEM176B	rs35168521	7	150818953	25172	150516041	C	CAT	0.821483	0.155902	0.0282472	3.40553e-08	0.171305	0.0283666	1.5512e-09	0	2
7:150793600:150796366:clu_158163_+	ENSG00000106565 (OS)	TMEM176B (OS)	rs6464101	7	150780964	-14019	150478052	T	G	0.356977	-0.441783	0.0198746	1.82243e-109	-0.422847	0.0211397	5.2361e-89	0.162908	1
7:150793600:150796366:clu_158163_+	ENSG00000106565 (OS)	TMEM176B (OS)	rs7785283	7	150805520	10537	150502608	C	G	0.214377	-0.219499	0.0244537	2.80528e-19	-0.139079	0.0249848	2.59844e-08	0	2
7:150793600:150796366:clu_184687_-	ENSG00000106565	TMEM176B	rs13236842	7	150759303	-35680	150456391	G	C	0.952636	-0.0676743	0.0524659	0.197095	0.281952	0.0537757	1.57893e-07	-0.224259	2
7:150793600:150796366:clu_184687_-	ENSG00000106565	TMEM176B	rs3173833	7	150793996	-987	150491084	T	G	0.421596	0.644673	0.0199726	1.4341e-228	0.670621	0.022594	1.33582e-193	0	1
7:150793600:150796449:clu_184687_-	ENSG00000106565	TMEM176B	rs1108578	7	150801420	6395	150498508	G	T	0.820857	0.252059	0.0251724	1.33207e-23	0.240826	0.0257777	9.41778e-21	-0.151517	1
7:150793600:150796449:clu_184687_-	ENSG00000106565	TMEM176B	rs146541367	7	150805380	10355	150502468	AT	A	0.889484	-0.19092	0.0305924	4.35482e-10	-0.139994	0.0311168	6.82757e-06	-0.0498659	3
7:150793600:150796449:clu_184687_-	ENSG00000106565	TMEM176B	rs184068799	7	150840749	45724	150537837	G	T	0.986692	0.389732	0.0821623	2.10116e-06	0.409058	0.0825744	7.27751e-07	0	2
7:150794071:150794779:clu_184687_-	ENSG00000106565	TMEM176B	rs1985881	7	150782919	-11506	150480007	T	C	0.35629	-0.419415	0.0135192	2.58263e-211	-0.385736	0.0149041	1.08495e-147	0.0777035	1
7:150794071:150794779:clu_184687_-	ENSG00000106565	TMEM176B	rs12668797	7	150802179	7754	150499267	C	A	0.534818	-0.251861	0.0142038	2.37672e-70	-0.293409	0.0155855	4.6485e-79	-0.326228	2
7:150794071:150794779:clu_184687_-	ENSG00000106565	TMEM176B	rs146541367	7	150805380	10955	150502468	AT	A	0.889484	-0.226496	0.0227558	2.43831e-23	-0.342947	0.0243585	5.09934e-45	0	3
7:150794071:150796366:clu_158163_+	ENSG00000106565 (OS)	TMEM176B (OS)	rs59010081	7	150792412	-2806	150489500	A	G	0.424787	-0.187839	0.0239836	4.8027e-15	-0.187839	0.0241348	7.08833e-15	0	1
7:150794071:150796366:clu_184687_-	ENSG00000106565	TMEM176B	rs3173833	7	150793996	-1223	150491084	T	G	0.421596	-0.489513	0.0205635	2.96577e-125	-0.49328	0.0217654	1.02735e-113	-0.0369521	1
7:150794071:150796366:clu_184687_-	ENSG00000106565	TMEM176B	rs4725947	7	150817441	22222	150514529	A	G	0.820238	-0.113872	0.028579	6.76365e-05	-0.137313	0.0286444	1.63734e-06	0	2
7:150796570:150799611:clu_184688_-	ENSG00000106565	TMEM176B	rs4725942	7	150768915	-29176	150466003	G	A	0.297453	-0.173544	0.0186312	1.22261e-20	-0.158248	0.0188268	4.26153e-17	0.0361283	3
7:150796570:150799611:clu_184688_-	ENSG00000106565	TMEM176B	rs12668797	7	150802179	4088	150499267	C	A	0.534818	-0.206735	0.0174583	2.37732e-32	-0.260169	0.0187389	7.93087e-44	-0.326228	1
7:150796570:150799611:clu_184688_-	ENSG00000106565	TMEM176B	rs146541367	7	150805380	7289	150502468	AT	A	0.889484	-0.162012	0.027665	4.73558e-09	-0.286123	0.0293439	1.83222e-22	0	2
7:150796570:150800298:clu_184688_-	ENSG00000106565	TMEM176B	rs4725938	7	150763916	-34518	150461004	A	G	0.35526	0.108578	0.0199953	5.62987e-08	0.117653	0.0202346	6.08429e-09	-0.0617026	1
7:150796570:150800298:clu_184688_-	ENSG00000106565	TMEM176B	rs741063	7	150803906	5472	150500994	G	T	0.778582	-0.144357	0.0236131	9.75098e-10	-0.134505	0.0238393	1.67938e-08	-0.0618939	2
7:150796570:150800298:clu_184688_-	ENSG00000106565	TMEM176B	rs188111356	7	150810964	12530	150508052	C	T	0.987737	0.44318	0.0873077	3.85324e-07	0.459228	0.0882348	1.94405e-07	-0.0190549	3
7:150796570:150800298:clu_184688_-	ENSG00000106565	TMEM176B	rs104886486	7	151176244	377810	150873331	C	T	0.985346	-0.333036	0.0810031	3.9328e-05	-0.375563	0.0813797	3.93195e-06	0	4
7:150796570:150800993:clu_184688_-	ENSG00000106565	TMEM176B	rs13240267	7	150705791	-92991	150402879	T	G	0.582829	0.12911	0.0175844	2.09954e-13	0.0946979	0.018123	1.73887e-07	-0.205646	5
7:150796570:150800993:clu_184688_-	ENSG00000106565	TMEM176B	rs1985881	7	150782919	-15863	150480007	T	C	0.35629	-0.147911	0.017953	1.73932e-16	-0.135387	0.0185019	2.52716e-13	0.0464776	3
7:150796570:150800993:clu_184688_-	ENSG00000106565	TMEM176B	rs115946508	7	150800408	1626	150497496	C	A	0.888998	-0.386548	0.0276305	1.7961e-44	-0.3264	0.030059	1.81452e-27	-0.232593	2
7:150796570:150800993:clu_184688_-	ENSG00000106565	TMEM176B	rs741066	7	150803432	4650	150500520	C	T	0.70045	-0.173648	0.0189023	4.05365e-20	-0.125329	0.0210795	2.75548e-09	-0.304168	4
7:150796570:150800993:clu_184688_-	ENSG00000106565	TMEM176B	rs12112782	7	150804547	5765	150501635	C	T	0.817249	0.477243	0.0215629	1.53408e-108	0.401267	0.0246899	2.15323e-59	-0.0615662	1
7:150796570:150800993:clu_184688_-	ENSG00000106565	TMEM176B	rs77417070	7	150807363	8581	150504451	C	T	0.986828	0.301104	0.0762529	7.85598e-05	0.346861	0.0771945	7.01145e-06	0	6
7:150796574:150798213:clu_184688_-	ENSG00000106565	TMEM176B	rs1985881	7	150782919	-14475	150480007	T	C	0.35629	-0.310838	0.016806	2.23993e-76	-0.271326	0.0175198	4.25578e-54	0.0777035	2
7:150796574:150798213:clu_184688_-	ENSG00000106565	TMEM176B	rs12668797	7	150802179	4785	150499267	C	A	0.534818	-0.266714	0.0167588	4.99642e-57	-0.315177	0.0182929	1.59432e-66	-0.326228	1
7:150796574:150798213:clu_184688_-	ENSG00000106565	TMEM176B	rs146541367	7	150805380	7986	150502468	AT	A	0.889484	-0.216293	0.026779	6.64053e-16	-0.353304	0.028565	3.87188e-35	-0.003242	3
7:150796574:150798213:clu_184688_-	ENSG00000106565	TMEM176B	rs191756802	7	151018512	221118	150715599	G	A	0.993614	-0.625691	0.10442	2.07166e-09	-0.452531	0.105051	1.64946e-05	0	4
7:150796574:150799120:clu_184688_-	ENSG00000106565	TMEM176B	rs12668631	7	150798309	462	150495397	T	C	0.782524	-0.165536	0.0228251	4.09558e-13	-0.110973	0.0238646	3.31765e-06	0.237091	4
7:150796574:150799120:clu_184688_-	ENSG00000106565	TMEM176B	rs741064	7	150803641	5794	150500729	A	G	0.21125	-0.119117	0.0229582	2.12066e-07	-0.165682	0.0246115	1.67463e-11	0.250042	2
7:150796574:150799120:clu_184688_-	ENSG00000106565	TMEM176B	rs4725948	7	150819316	21469	150516404	T	C	0.822347	0.271643	0.0247698	5.52427e-28	0.31084	0.0261519	1.40059e-32	-0.0312143	1
7:150796574:150799120:clu_184688_-	ENSG00000106565	TMEM176B	rs75750960	7	151225303	427456	150922389	C	T	0.986052	0.352137	0.0801141	1.10547e-05	0.41444	0.0804035	2.54304e-07	0	3
7:150796574:150799577:clu_184688_-	ENSG00000106565	TMEM176B	rs187621536	7	150760677	-37399	150457765	G	T	0.992986	-0.201058	0.0921614	0.0291403	-0.501569	0.093885	9.17338e-08	-0.10992	4
7:150796574:150799577:clu_184688_-	ENSG00000106565	TMEM176B	rs7806458	7	150779800	-18276	150476888	G	A	0.357113	-0.389399	0.0151452	8.77552e-146	-0.375178	0.0166849	5.68363e-112	-0.091278	1
7:150796574:150799577:clu_184688_-	ENSG00000106565	TMEM176B	rs73163595	7	150799160	1084	150496248	C	T	0.98379	-0.0682542	0.0623481	0.273636	-0.335685	0.0647734	2.18985e-07	0.23954	6
7:150796574:150799577:clu_184688_-	ENSG00000106565	TMEM176B	rs1108578	7	150801420	3344	150498508	G	T	0.820857	0.0737408	0.0208247	0.000398582	0.21206	0.023446	1.50206e-19	0.257063	3
7:150796574:150799577:clu_184688_-	ENSG00000106565	TMEM176B	rs741064	7	150803641	5565	150500729	A	G	0.21125	-0.343354	0.0184549	2.92707e-77	-0.289564	0.0205745	5.49331e-45	0.0334488	2
7:150796574:150799577:clu_184688_-	ENSG00000106565	TMEM176B	rs62490440	7	150824723	26647	150521811	C	T	0.993132	-0.164822	0.094895	0.0824063	-0.512261	0.0971926	1.35991e-07	0.0536269	5
7:150796574:150799577:clu_184688_-	ENSG00000106565	TMEM176B	rs4725984	7	150971426	173350	150668514	T	C	0.353374	0.172291	0.016562	2.40731e-25	0.0826395	0.0175904	2.6273e-06	0	7
7:150796574:150799581:clu_184688_-	ENSG00000106565	TMEM176B	rs6464101	7	150780964	-17114	150478052	T	G	0.356977	-0.454813	0.01312	2.59211e-263	-0.448004	0.015095	1.43025e-193	0.0757399	1
7:150796574:150799581:clu_184688_-	ENSG00000106565	TMEM176B	rs12668797	7	150802179	4101	150499267	C	A	0.534818	-0.292623	0.0139755	2.39575e-97	-0.309696	0.0167678	3.62155e-76	-0.326228	2
7:150796574:150799581:clu_184688_-	ENSG00000106565	TMEM176B	rs146541367	7	150805380	7302	150502468	AT	A	0.889484	-0.236452	0.0226433	1.58597e-25	-0.295801	0.0257091	1.235e-30	-0.127081	3
7:150796574:150799581:clu_184688_-	ENSG00000106565	TMEM176B	rs10238091	7	150813745	15667	150510833	A	T	0.893804	-0.205469	0.0225204	7.2606e-20	-0.122959	0.0256727	1.67217e-06	0.37707	6
7:150796574:150799581:clu_184688_-	ENSG00000106565	TMEM176B	rs2888674	7	150813827	15749	150510915	G	A	0.541468	0.00681138	0.0143182	0.634279	0.13649	0.0167986	4.47148e-16	-0.200288	4
7:150796574:150799581:clu_184688_-	ENSG00000106565	TMEM176B	rs12535470	7	150832328	34250	150529416	A	G	0.958589	0.263828	0.0356327	1.32052e-13	0.23861	0.0379139	3.10456e-10	0	5
7:150796574:150799611:clu_184688_-	ENSG00000106565	TMEM176B	rs726647	7	150802559	4466	150499647	G	A	0.340909	-0.192506	0.0205759	8.28925e-21	-0.195143	0.0210835	2.12806e-20	0.101677	1
7:150796574:150799611:clu_184688_-	ENSG00000106565	TMEM176B	rs62490436	7	150814923	16830	150512011	G	A	0.983978	-0.45309	0.0781458	6.71093e-09	-0.362481	0.0789692	4.42926e-06	-0.0460709	2
7:150796574:150799611:clu_184688_-	ENSG00000106565	TMEM176B	rs73165526	7	150834187	36094	150531275	T	C	0.912048	0.114864	0.034151	0.000769815	0.151092	0.0345658	1.23597e-05	0	3
7:150796574:150800298:clu_184688_-	ENSG00000106565	TMEM176B	rs6464099	7	150780551	-17885	150477639	C	T	0.357113	-0.663321	0.0225949	1.93629e-189	-0.599336	0.0250159	7.58326e-127	0.0449309	1
7:150796574:150800298:clu_184688_-	ENSG00000106565	TMEM176B	rs115946508	7	150800408	1972	150497496	C	A	0.888998	0.721123	0.0370717	2.79601e-84	0.306555	0.045693	1.95945e-11	-0.150064	5
7:150796574:150800298:clu_184688_-	ENSG00000106565	TMEM176B	rs1108578	7	150801420	2984	150498508	G	T	0.820857	-0.659563	0.0301922	8.57693e-106	-0.333739	0.0344898	3.79643e-22	0.345744	4
7:150796574:150800298:clu_184688_-	ENSG00000106565	TMEM176B	rs9088	7	150804428	5992	150501516	A	G	0.344824	-0.686665	0.0228462	1.82018e-198	-0.490077	0.0311847	1.18812e-55	0.209396	2
7:150796574:150800298:clu_184688_-	ENSG00000106565	TMEM176B	rs55947915	7	150809370	10934	150506458	C	A	0.924255	0.319537	0.0438314	3.0961e-13	0.509727	0.0460696	1.86923e-28	-0.030192	3
7:150796574:150800298:clu_184688_-	ENSG00000106565	TMEM176B	rs188111356	7	150810964	12528	150508052	C	T	0.987737	1.66158	0.105726	1.1773e-55	0.760493	0.114383	2.95814e-11	-0.0225346	6
7:150796574:150800298:clu_184688_-	ENSG00000106565	TMEM176B	rs2192052	7	150833477	35041	150530565	G	C	0.982506	-0.158664	0.0908674	0.0807932	-0.423589	0.09319	5.48221e-06	0	7
7:150796574:150800993:clu_184688_-	ENSG00000106565	TMEM176B	rs6464099	7	150780551	-18233	150477639	C	T	0.357113	0.240955	0.0229488	8.66667e-26	0.175973	0.023796	1.41349e-13	0.0411946	5
7:150796574:150800993:clu_184688_-	ENSG00000106565	TMEM176B	rs114949263	7	150801157	2373	150498245	T	C	0.893844	-0.860828	0.0348524	1.08886e-134	-0.329563	0.0438359	5.55726e-14	-0.461702	4
7:150796574:150800993:clu_184688_-	ENSG00000106565	TMEM176B	rs9088	7	150804428	5644	150501516	A	G	0.344824	0.772209	0.0206758	2.68279e-305	0.539522	0.0298894	7.80287e-73	0.357446	2
7:150796574:150800993:clu_184688_-	ENSG00000106565	TMEM176B	rs12112782	7	150804547	5763	150501635	C	T	0.817249	0.978246	0.0254994	<2.23e-308	0.644123	0.0322653	1.14782e-88	-0.138307	1
7:150796574:150800993:clu_184688_-	ENSG00000106565	TMEM176B	rs55947915	7	150809370	10586	150506458	C	A	0.924255	-0.509055	0.0409432	1.72542e-35	-0.615437	0.0437956	7.43933e-45	-0.0450936	3
7:150796574:150800993:clu_184688_-	ENSG00000106565	TMEM176B	rs62490436	7	150814923	16139	150512011	G	A	0.983978	0.592259	0.0896735	3.98546e-11	0.426956	0.0916929	3.21837e-06	-0.0149095	8
7:150796574:150800993:clu_184688_-	ENSG00000106565	TMEM176B	rs138280667	7	150818684	19900	150515772	C	T	0.987309	-1.42975	0.0985937	1.18616e-47	-0.600744	0.106441	1.66236e-08	-0.0245492	7
7:150796574:150800993:clu_184688_-	ENSG00000106565	TMEM176B	rs79635020	7	150826560	27776	150523648	C	T	0.98235	0.206235	0.0852798	0.0155915	0.5724	0.0875429	6.21357e-11	0	6
7:150796574:150801001:clu_184688_-	ENSG00000106565	TMEM176B	rs6464100	7	150780821	-17967	150477909	G	A	0.356825	-0.318661	0.0160983	3.30552e-87	-0.300022	0.0169832	7.69104e-70	0.0476532	2
7:150796574:150801001:clu_184688_-	ENSG00000106565	TMEM176B	rs115946508	7	150800408	1620	150497496	C	A	0.888998	-0.298544	0.0258644	8.03923e-31	-0.142601	0.0273678	1.88303e-07	0.180487	5
7:150796574:150801001:clu_184688_-	ENSG00000106565	TMEM176B	rs741064	7	150803641	4853	150500729	A	G	0.21125	-0.178281	0.0196137	9.93905e-20	-0.205712	0.0213855	6.6315e-22	0.262211	3
7:150796574:150801001:clu_184688_-	ENSG00000106565	TMEM176B	rs12112782	7	150804547	5759	150501635	C	T	0.817249	0.344113	0.0204701	2.04426e-63	0.404783	0.0224436	1.02433e-72	-0.0615662	1
7:150796574:150801001:clu_184688_-	ENSG00000106565	TMEM176B	rs77417070	7	150807363	8575	150504451	C	T	0.986828	0.270174	0.0709268	0.000139423	0.414648	0.0715974	6.981e-09	0	4
7:150799618:150800298:clu_184688_-	ENSG00000106565	TMEM176B	rs6464103	7	150781297	-18661	150478385	C	T	0.357388	-0.339038	0.0180454	9.4614e-79	-0.320926	0.0188648	6.7089e-65	0.114275	1
7:150799618:150800298:clu_184688_-	ENSG00000106565	TMEM176B	rs2373853	7	150802558	2600	150499646	T	C	0.338468	-0.259397	0.0187789	2.12076e-43	-0.231719	0.0193534	4.91903e-33	0.09229	2
7:150799618:150800298:clu_184688_-	ENSG00000106565	TMEM176B	rs80355863	7	150926613	126655	150623701	T	C	0.975819	0.174987	0.0589994	0.00301792	0.316181	0.0594262	1.03443e-07	0	3
7:150800828:150801536:clu_158165_+	ENSG00000002933	TMEM176A	rs56291076	7	150788154	-13028	150485242	T	C	0.924995	0.795361	0.0424112	1.81049e-78	0.474289	0.047494	1.7503e-23	-0.285509	3
7:150800828:150801536:clu_158165_+	ENSG00000002933	TMEM176A	rs3173833	7	150793996	-7186	150491084	T	G	0.421596	-0.237107	0.0233781	3.58692e-24	-0.111204	0.0248538	7.66533e-06	0.0231591	5
7:150800828:150801536:clu_158165_+	ENSG00000002933	TMEM176A	rs13650	7	150800957	-225	150498045	A	G	0.685724	-0.698591	0.0236569	1.18174e-191	-0.538177	0.0274961	2.63559e-85	-0.0897722	1
7:150800828:150801536:clu_158165_+	ENSG00000002933	TMEM176A	rs741068	7	150803268	2086	150500356	T	C	0.340992	0.0515708	0.0247668	0.0373191	-0.155746	0.0267745	5.99263e-09	0.365373	4
7:150800828:150801536:clu_158165_+	ENSG00000002933	TMEM176A	rs741063	7	150803906	2724	150500994	G	T	0.778582	0.700658	0.027027	3.53884e-148	0.466508	0.0337882	2.31862e-43	0	2
7:150800828:150801626:clu_158165_+	ENSG00000002933	TMEM176A	rs7806458	7	150779800	-21427	150476888	G	A	0.357113	-0.633774	0.0141966	<2.23e-308	-0.598346	0.0169595	1.15037e-272	0.0463934	1
7:150800828:150801626:clu_158165_+	ENSG00000002933	TMEM176A	rs115946508	7	150800408	-819	150497496	C	A	0.888998	-0.264515	0.0262909	8.21007e-24	-0.370337	0.0281547	1.62155e-39	-0.32486	3
7:150800828:150801626:clu_158165_+	ENSG00000002933	TMEM176A	rs12668797	7	150802179	952	150499267	C	A	0.534818	-0.260601	0.0164013	7.54682e-57	-0.28873	0.0179014	1.59773e-58	0.0520859	2
7:150800828:150801626:clu_158165_+	ENSG00000002933	TMEM176A	rs111648959	7	150929500	128273	150626588	A	C	0.993932	-0.719647	0.10285	2.61369e-12	-0.466521	0.103585	6.67682e-06	0	4
7:150800968:150801536:clu_158165_+	ENSG00000002933	TMEM176A	rs56291076	7	150788154	-13098	150485242	T	C	0.924995	-0.678584	0.0435468	9.52158e-55	-0.409825	0.0464329	1.08323e-18	-0.116456	2
7:150800968:150801536:clu_158165_+	ENSG00000002933	TMEM176A	rs13650	7	150800957	-295	150498045	A	G	0.685724	0.754424	0.0237301	8.38419e-222	0.62104	0.0279538	2.36931e-109	-0.339004	1
7:150800968:150801536:clu_158165_+	ENSG00000002933	TMEM176A	rs741063	7	150803906	2654	150500994	G	T	0.778582	-0.627345	0.0278848	4.36674e-112	-0.238068	0.0336004	1.38758e-12	-0.339786	4
7:150800968:150801536:clu_158165_+	ENSG00000002933	TMEM176A	rs6955795	7	150811537	10285	150508625	C	G	0.541956	0.383036	0.0232473	5.40398e-61	0.198554	0.0254131	5.58161e-15	0	3
7:150802325:150802715:clu_158168_+	ENSG00000002933	TMEM176A	rs57417065	7	150687830	-114690	150384918	TGTATGGTATGGGC	T	0.64453	-0.25523	0.0153562	4.94188e-62	-0.0731411	0.0166813	1.16189e-05	0.294758	5
7:150802325:150802715:clu_158168_+	ENSG00000002933	TMEM176A	rs1985881	7	150782919	-19601	150480007	T	C	0.35629	-0.559208	0.0130889	<2.23e-308	-0.54944	0.0161816	1.04563e-252	0.035732	1
7:150802325:150802715:clu_158168_+	ENSG00000002933	TMEM176A	rs12112782	7	150804547	2027	150501635	C	T	0.817249	0.244772	0.0190166	6.51132e-38	0.266567	0.0199945	1.50653e-40	-0.16056	2
7:150802325:150802715:clu_158168_+	ENSG00000002933	TMEM176A	rs146541367	7	150805380	2860	150502468	AT	A	0.889484	-0.219651	0.0236927	1.84677e-20	-0.104714	0.0244025	1.77786e-05	-0.0573519	6
7:150802325:150802715:clu_158168_+	ENSG00000002933	TMEM176A	rs12535470	7	150832328	29808	150529416	A	G	0.958589	0.0703766	0.0373976	0.0598564	0.222931	0.0380071	4.47762e-09	-0.0441187	3
7:150802325:150802715:clu_158168_+	ENSG00000002933	TMEM176A	rs2192052	7	150833477	30957	150530565	G	C	0.982506	0.21797	0.0566923	0.000120652	0.292106	0.0572591	3.37018e-07	0	4
7:150802325:150803400:clu_158168_+	ENSG00000002933	TMEM176A	rs7795052	7	150807254	4392	150504342	A	T	0.550475	-0.116774	0.0205953	1.42832e-08	-0.116774	0.0206649	1.59646e-08	0	1
7:150802325:150803620:clu_158168_+	ENSG00000002933	TMEM176A	rs6464101	7	150780964	-22008	150478052	T	G	0.356977	-0.51846	0.0132369	<2.23e-308	-0.487754	0.0152672	5.80424e-224	0.0757399	1
7:150802325:150803620:clu_158168_+	ENSG00000002933	TMEM176A	rs12668797	7	150802179	-793	150499267	C	A	0.534818	-0.241154	0.0147427	3.84167e-60	-0.273983	0.0160933	5.38726e-65	-0.326228	2
7:150802325:150803620:clu_158168_+	ENSG00000002933	TMEM176A	rs146541367	7	150805380	2408	150502468	AT	A	0.889484	-0.234003	0.0235077	2.41446e-23	-0.333134	0.0251597	5.10271e-40	0	3
7:150802784:150803400:clu_158168_+	ENSG00000002933	TMEM176A	rs6464101	7	150780964	-22128	150478052	T	G	0.356977	-0.533148	0.0132805	<2.23e-308	-0.548165	0.0153763	2.36116e-278	0.0380003	1
7:150802784:150803400:clu_158168_+	ENSG00000002933	TMEM176A	rs12112782	7	150804547	1455	150501635	C	T	0.817249	0.255821	0.0190455	3.9196e-41	0.301928	0.0196153	1.83882e-53	-0.0731272	2
7:150802784:150803400:clu_158168_+	ENSG00000002933	TMEM176A	rs10278220	7	150820970	17878	150518058	G	C	0.981753	0.224266	0.0557362	5.72917e-05	0.296933	0.0560473	1.17144e-07	-0.0418565	4
7:150802784:150803400:clu_158168_+	ENSG00000002933	TMEM176A	rs12535470	7	150832328	29236	150529416	A	G	0.958589	0.0473347	0.0375194	0.20709	0.217483	0.0379238	9.76693e-09	0	3
7:150803456:150803620:clu_158168_+	ENSG00000002933	TMEM176A	rs741064	7	150803641	103	150500729	A	G	0.21125	-0.1463	0.024731	3.30539e-09	-0.1463	0.0248195	3.75632e-09	0	1
7:150803456:150803663:clu_158168_+	ENSG00000002933	TMEM176A	rs150980513	7	150747825	-55734	150444913	GAC	G	0.727282	0.221333	0.0179604	6.78149e-35	0.0867752	0.0187713	3.78658e-06	-0.201023	6
7:150803456:150803663:clu_158168_+	ENSG00000002933	TMEM176A	rs7806458	7	150779800	-23759	150476888	G	A	0.357113	-0.476176	0.0154996	2.90878e-207	-0.52226	0.0177787	1.12501e-189	0.0375897	1
7:150803456:150803663:clu_158168_+	ENSG00000002933	TMEM176A	rs12112782	7	150804547	988	150501635	C	T	0.817249	0.355834	0.020758	7.21273e-66	0.310069	0.0223466	8.92586e-44	0.263646	3
7:150803456:150803663:clu_158168_+	ENSG00000002933	TMEM176A	rs717657	7	150806903	3344	150503991	T	C	0.213753	0.252285	0.0197587	2.46581e-37	0.322848	0.0229456	5.79493e-45	-0.381669	2
7:150803456:150803663:clu_158168_+	ENSG00000002933	TMEM176A	rs12535470	7	150832328	28769	150529416	A	G	0.958589	-0.122471	0.041337	0.00304901	0.292116	0.0454632	1.3159e-10	-0.0441187	5
7:150803456:150803663:clu_158168_+	ENSG00000002933	TMEM176A	rs2192052	7	150833477	29918	150530565	G	C	0.982506	0.418439	0.0624991	2.15497e-11	0.443814	0.0632201	2.21651e-12	0	4
7:150803456:150803742:clu_158168_+	ENSG00000002933	TMEM176A	rs6464101	7	150780964	-22635	150478052	T	G	0.356977	-0.568177	0.0124813	<2.23e-308	-0.547888	0.0151185	1.45551e-287	0.135471	1
7:150803456:150803742:clu_158168_+	ENSG00000002933	TMEM176A	rs77053236	7	150785791	-17808	150482879	T	C	0.968274	0.0130134	0.0419437	0.756365	0.198665	0.0423863	2.77231e-06	-0.0507878	4
7:150803456:150803742:clu_158168_+	ENSG00000002933	TMEM176A	rs12668797	7	150802179	-1420	150499267	C	A	0.534818	-0.241718	0.0144754	1.34193e-62	-0.264475	0.0158432	1.46562e-62	-0.326228	2
7:150803456:150803742:clu_158168_+	ENSG00000002933	TMEM176A	rs146541367	7	150805380	1781	150502468	AT	A	0.889484	-0.229227	0.0231095	3.43652e-23	-0.322643	0.0247324	6.75291e-39	0	3
7:150803832:150804362:clu_158169_+	ENSG00000002933	TMEM176A	rs62490441	7	150824725	20628	150521813	C	T	0.83173	0.284555	0.0278535	1.67908e-24	0.284555	0.0281651	5.35119e-24	0	1
7:150803832:150804362:clu_184693_-	ENSG00000002933 (OS)	TMEM176A (OS)	rs112533762	7	150780943	-23154	150478031	G	GTTTGA	0.357355	-0.225638	0.0222104	3.01839e-24	-0.225638	0.0224454	8.93449e-24	0	1
7:150803832:150804373:clu_158169_+	ENSG00000002933	TMEM176A	rs6464101	7	150780964	-23138	150478052	T	G	0.356977	-0.50929	0.014864	2.7532e-257	-0.478217	0.0166584	3.09344e-181	0.0757399	1
7:150803832:150804373:clu_158169_+	ENSG00000002933	TMEM176A	rs12668797	7	150802179	-1923	150499267	C	A	0.534818	-0.256611	0.0160883	2.84324e-57	-0.286291	0.0175381	6.67053e-60	-0.326228	2
7:150803832:150804373:clu_158169_+	ENSG00000002933	TMEM176A	rs146541367	7	150805380	1278	150502468	AT	A	0.889484	-0.208315	0.0257095	5.3785e-16	-0.314394	0.0274193	1.95128e-30	0	3
7:150803832:150804827:clu_158169_+	ENSG00000002933	TMEM176A	rs35688368	7	150763649	-40680	150460737	ATTT	A	0.350908	-0.17563	0.0174334	7.1755e-24	-0.193741	0.0177192	7.93033e-28	0.105907	1
7:150803832:150804827:clu_158169_+	ENSG00000002933	TMEM176A	rs741067	7	150803367	-962	150500455	A	G	0.340764	0.15166	0.0175514	5.57719e-18	0.172196	0.017788	3.65126e-22	0	2
7:150804472:150804827:clu_158169_+	ENSG00000002933	TMEM176A	rs62490441	7	150824725	20076	150521813	C	T	0.83173	-0.286726	0.0275512	2.30317e-25	-0.286726	0.0278711	8.01594e-25	0	1
7:150804472:150804827:clu_184693_-	ENSG00000002933 (OS)	TMEM176A (OS)	rs35688368	7	150763649	-41001	150460737	ATTT	A	0.350908	-0.168424	0.0253411	3.00651e-11	-0.168424	0.0254581	3.69751e-11	0	1
7:150804472:150804832:clu_158169_+	ENSG00000002933	TMEM176A	rs1985881	7	150782919	-21733	150480007	T	C	0.35629	-0.503566	0.0143918	3.20822e-268	-0.468575	0.016221	1.73711e-183	0.0777035	1
7:150804472:150804832:clu_158169_+	ENSG00000002933	TMEM176A	rs12668797	7	150802179	-2473	150499267	C	A	0.534818	-0.278744	0.0154512	9.39834e-73	-0.313206	0.0169735	4.9661e-76	-0.326228	2
7:150804472:150804832:clu_158169_+	ENSG00000002933	TMEM176A	rs146541367	7	150805380	728	150502468	AT	A	0.889484	-0.2188	0.0248376	1.25991e-18	-0.338531	0.0265262	2.66857e-37	0	3
7:150804485:150804827:clu_158169_+	ENSG00000002933	TMEM176A	rs6464104	7	150781315	-23341	150478403	C	T	0.357128	-0.127973	0.0181996	2.04093e-12	-0.127973	0.0182923	2.63291e-12	0	1
7:150804485:150804842:clu_158169_+	ENSG00000002933	TMEM176A	rs1985881	7	150782919	-21744	150480007	T	C	0.35629	-0.638948	0.0127417	<2.23e-308	-0.606098	0.0158093	<2.23e-308	0.0777035	1
7:150804485:150804842:clu_158169_+	ENSG00000002933	TMEM176A	rs12668797	7	150802179	-2484	150499267	C	A	0.534818	-0.260184	0.0151503	4.19026e-66	-0.285358	0.0165898	2.62061e-66	-0.326228	2
7:150804485:150804842:clu_158169_+	ENSG00000002933	TMEM176A	rs146541367	7	150805380	717	150502468	AT	A	0.889484	-0.248529	0.0242085	1.00089e-24	-0.343273	0.0259304	5.27812e-40	0	3
7:150804719:150804827:clu_158169_+	ENSG00000002933	TMEM176A	rs6464100	7	150780821	-23952	150477909	G	A	0.356825	-0.512211	0.0138708	1.6892e-298	-0.493019	0.0159388	4.44351e-210	0.134339	1
7:150804719:150804827:clu_158169_+	ENSG00000002933	TMEM176A	rs77053236	7	150785791	-18982	150482879	T	C	0.968274	0.0358671	0.044011	0.415097	0.198764	0.0444749	7.85389e-06	-0.0507878	4
7:150804719:150804827:clu_158169_+	ENSG00000002933	TMEM176A	rs12668797	7	150802179	-2594	150499267	C	A	0.534818	-0.236533	0.0152488	2.89715e-54	-0.257449	0.0166232	4.22458e-54	-0.326228	2
7:150804719:150804827:clu_158169_+	ENSG00000002933	TMEM176A	rs146541367	7	150805380	607	150502468	AT	A	0.889484	-0.199537	0.0243296	2.37622e-16	-0.292545	0.0259566	1.83454e-29	0	3
7:150860633:150860943:clu_158171_+	ENSG00000002726	AOC1	rs6464102	7	150781217	-79571	150478305	T	G	0.355882	-0.122516	0.0249259	8.86925e-07	-0.122516	0.0249863	9.42277e-07	0	1
7:151036649:151037241:clu_158196_+	ENSG00000197150	ABCB8	rs10952299	7	151033133	-3812	150730220	G	A	0.785575	-0.281894	0.0257011	5.43484e-28	-0.257886	0.0262291	8.1948e-23	-0.124435	1
7:151036649:151037241:clu_158196_+	ENSG00000197150	ABCB8	rs77475957	7	151039918	2973	150737005	C	A	0.94085	0.391362	0.044867	2.71619e-18	0.335668	0.0455771	1.77349e-13	0	2
7:151036649:151040268:clu_158196_+	ENSG00000197150	ABCB8	rs11975690	7	151030897	-7561	150727984	A	G	0.578701	0.142004	0.0223344	2.04272e-10	0.142004	0.0224256	2.41632e-10	0	1
7:151071297:151071390:clu_158220_+	ENSG00000164889	SLC4A2	rs10952299	7	151033133	-38210	150730220	G	A	0.785575	-0.126928	0.0272356	3.15627e-06	-0.181448	0.0280705	1.01961e-10	-0.022665	2
7:151071297:151071390:clu_158220_+	ENSG00000164889	SLC4A2	rs10279252	7	151092704	21361	150789791	C	G	0.966322	0.328229	0.0615205	9.53956e-08	0.263984	0.0620597	2.10257e-05	-0.0983304	3
7:151071297:151071390:clu_158220_+	ENSG00000164889	SLC4A2	rs34703251	7	151096383	25040	150793470	TC	T	0.733927	-0.204251	0.0252295	5.69254e-16	-0.232316	0.0262426	8.54905e-19	0	1
7:151071605:151071689:clu_158220_+	ENSG00000164889	SLC4A2	rs34703251	7	151096383	24736	150793470	TC	T	0.733927	0.2215	0.0251477	1.27442e-18	0.281211	0.0271704	4.18882e-25	0.364543	1
7:151071605:151071689:clu_158220_+	ENSG00000164889	SLC4A2	rs749320	7	151101639	29992	150798726	T	C	0.269535	-0.0665131	0.024887	0.00752643	-0.23738	0.0292205	4.51966e-16	0.444467	2
7:151071605:151071689:clu_158220_+	ENSG00000164889	SLC4A2	rs6464131	7	151125572	53925	150822659	G	C	0.0703639	0.190541	0.0442505	1.66267e-05	0.294116	0.0491899	2.24259e-09	0	3
7:151079021:151080685:clu_184743_-	ENSG00000164896	FASTK	rs144245926	7	151112245	32392	150809332	G	A	0.991603	-0.551586	0.103208	9.0704e-08	-0.551586	0.103508	9.87868e-08	0	1
7:151079922:151080437:clu_184743_-	ENSG00000164896	FASTK	rs55902005	7	151045477	-34703	150742564	G	T	0.945281	0.262334	0.0486236	6.84497e-08	0.218474	0.048947	8.06359e-06	0.084514	3
7:151079922:151080437:clu_184743_-	ENSG00000164896	FASTK	rs10244332	7	151103736	23556	150800823	G	T	0.269272	0.317758	0.0241642	1.70241e-39	0.403252	0.027318	2.59915e-49	0.443431	1
7:151079922:151080437:clu_184743_-	ENSG00000164896	FASTK	rs6464131	7	151125572	45392	150822659	G	C	0.0703639	-0.0710218	0.0438438	0.105258	-0.391357	0.0486119	8.23628e-16	0	2
7:151079922:151080685:clu_184743_-	ENSG00000164896	FASTK	rs10952299	7	151033133	-47171	150730220	G	A	0.785575	0.149562	0.0218455	7.57546e-12	0.149562	0.021952	9.54822e-12	0	1
7:151082593:151082764:clu_184744_-	ENSG00000164897	TMUB1	rs35761234	7	151090652	7973	150787739	C	T	0.993168	-0.607663	0.114927	1.24085e-07	-0.607663	0.115244	1.34332e-07	0	1
7:151216029:151218081:clu_184761_-	ENSG00000285292,ENSG00000033050	ABCF2,ABCF2	rs6464133	7	151224864	7809	150921950	A	G	0.323873	-0.311879	0.024298	1.03628e-37	-0.311879	0.0247098	1.60407e-36	0	1
7:151216029:151218135:clu_184761_-	ENSG00000285292,ENSG00000033050	ABCF2,ABCF2	rs6464133	7	151224864	7782	150921950	A	G	0.323873	0.804543	0.0187698	<2.23e-308	0.804543	0.0220495	1.71283e-291	0	1
7:151216029:151218561:clu_184761_-	ENSG00000285292,ENSG00000033050	ABCF2,ABCF2	rs4726008	7	151222297	5002	150919383	T	A	0.322966	0.145162	0.0232323	4.14936e-10	0.145162	0.0233256	4.86794e-10	0	1
7:151232814:151233786:clu_158238_+	ENSG00000033100	CHPF2	rs35194500	7	151229892	-3408	150926978	GT	G	0.442894	0.0807327	0.0161782	6.03099e-07	0.0807327	0.0162192	6.43761e-07	0	1
7:151233311:151234117:clu_158238_+	ENSG00000033100	CHPF2	rs73169668	7	151233277	-437	150930363	C	T	0.887524	0.308917	0.0321213	6.76564e-22	0.308917	0.0324236	1.61064e-21	0	1
7:151233311:151235048:clu_158238_+	ENSG00000033100	CHPF2	rs73169654	7	151212630	-21549	150909716	G	A	0.890004	0.213448	0.0304693	2.46416e-12	0.213448	0.0306252	3.17697e-12	0	1
7:151234274:151235048:clu_158238_+	ENSG00000033100	CHPF2	rs2487152	7	151247568	12907	150944654	G	C	0.588063	-0.211334	0.0199017	2.4344e-26	-0.211334	0.0201347	9.00875e-26	0	1
7:151235612:151236408:clu_158238_+	ENSG00000033100	CHPF2	rs150602051	7	151236488	478	150933574	C	T	0.992022	0.747479	0.120938	6.38344e-10	0.827311	0.1218	1.10311e-11	-0.080052	2
7:151235612:151236408:clu_158238_+	ENSG00000033100	CHPF2	rs758249	7	151244152	8142	150941238	T	C	0.589968	0.168639	0.0216045	5.91681e-15	0.180377	0.021808	1.32682e-16	0	1
7:151235612:151237374:clu_158238_+	ENSG00000033100	CHPF2	rs150602051	7	151236488	-5	150933574	C	T	0.992022	-1.7322	0.109977	6.81755e-56	-1.7322	0.112837	3.47206e-53	0	1
7:151236590:151237374:clu_158238_+	ENSG00000033100	CHPF2	rs150602051	7	151236488	-494	150933574	C	T	0.992022	0.649128	0.114488	1.42951e-08	0.73243	0.115214	2.05576e-10	-0.0784179	2
7:151236590:151237374:clu_158238_+	ENSG00000033100	CHPF2	rs1870238	7	151238966	1984	150936052	C	G	0.593118	0.182219	0.0203813	3.87556e-19	0.192368	0.02061	1.02219e-20	0	1
7:151237172:151237374:clu_158238_+	ENSG00000033100	CHPF2	rs2446065	7	151237076	-197	150934162	G	C	0.59143	-0.516088	0.0185677	4.98508e-170	-0.516088	0.0199738	3.29625e-147	0	1
7:151341846:151345348:clu_158253_+	ENSG00000013374	NUB1	rs2142172	7	151341872	-1725	151038958	T	C	0.771058	-0.439073	0.0265201	1.44317e-61	-0.439073	0.0272751	2.63789e-58	0	1
7:151341965:151345348:clu_158253_+	ENSG00000013374	NUB1	rs2142172	7	151341872	-1784	151038958	T	C	0.771058	0.449033	0.024906	1.15086e-72	0.449033	0.0257451	3.99252e-68	0	1
7:151345466:151349073:clu_184780_-	ENSG00000013374 (OS)	NUB1 (OS)	rs114377053	7	151347571	301	151044657	C	T	0.980953	-0.381272	0.085257	7.74809e-06	-0.381272	0.0854324	8.08778e-06	0	1
7:151349240:151351424:clu_184780_-	ENSG00000013374 (OS)	NUB1 (OS)	rs114377053	7	151347571	-2761	151044657	C	T	0.980953	0.425162	0.0911526	3.0969e-06	0.425162	0.0913575	3.2583e-06	0	1
7:151368887:151375848:clu_158257_+	ENSG00000013374	NUB1	rs431281	7	151350585	-21782	151047671	G	C	0.608537	0.176735	0.0232923	3.25678e-14	0.176735	0.0234269	4.55439e-14	0	1
7:151491014:151498089:clu_184785_-	ENSG00000106615	RHEB	rs397764512	7	151474186	-20366	151171272	GT	G	0.453205	-0.158117	0.0230131	6.3875e-12	-0.158117	0.0231268	8.08956e-12	0	1
7:151491014:151519460:clu_184785_-	ENSG00000106615	RHEB	rs7805967	7	151474995	-30242	151172081	G	A	0.454439	0.123038	0.0244593	4.89687e-07	0.123038	0.0245226	5.23939e-07	0	1
7:151786541:151876507:clu_184788_-	ENSG00000106617	PRKAG2	rs35435291	7	151834063	2539	151531149	G	GA	0.716556	-0.139686	0.0227252	7.90964e-10	-0.126126	0.0228669	3.47499e-08	-0.0688023	2
7:151786541:151876507:clu_184788_-	ENSG00000106617	PRKAG2	rs149865026	7	151837461	5937	151534547	A	G	0.991591	1.02406	0.112108	6.56249e-20	0.981233	0.113353	4.86798e-18	0	1
7:151837495:151876507:clu_184788_-	ENSG00000106617	PRKAG2	rs35435291	7	151834063	-22938	151531149	G	GA	0.716556	0.137381	0.0228013	1.68994e-09	0.12605	0.02294	3.91187e-08	-0.0688023	2
7:151837495:151876507:clu_184788_-	ENSG00000106617	PRKAG2	rs149865026	7	151837461	-19540	151534547	A	G	0.991591	-0.862733	0.112762	1.99501e-14	-0.81993	0.113717	5.58429e-13	0	1
7:152801731:152811697:clu_158330_+	ENSG00000133627	ACTR3B	rs1574987	7	152831890	25176	152528975	G	A	0.387147	0.240274	0.0233941	9.54835e-25	0.240274	0.0236526	3.03793e-24	0	1
7:152801731:152814550:clu_158330_+	ENSG00000133627	ACTR3B	rs11768896	7	152834443	26303	152531528	C	G	0.387525	-0.290655	0.0231313	3.26999e-36	-0.290655	0.0235095	4.129e-35	0	1
7:152811733:152814550:clu_158330_+	ENSG00000133627	ACTR3B	rs11768896	7	152834443	21302	152531528	C	G	0.387525	0.199758	0.0230462	4.40988e-18	0.199758	0.0232251	7.9075e-18	0	1
7:152820347:152823342:clu_158332_+	ENSG00000133627	ACTR3B	rs367676436	7	152810588	-11256	152507673	G	C	0.962386	-0.260981	0.0566987	4.16552e-06	-0.260981	0.0568191	4.36507e-06	0	1
7:152820442:152823342:clu_158332_+	ENSG00000133627	ACTR3B	rs112414433	7	152790941	-30951	152488026	A	T	0.962208	0.290736	0.0626691	3.49714e-06	0.290736	0.0628037	3.6694e-06	0	1
7:152825122:152842484:clu_158333_+	ENSG00000133627	ACTR3B	rs62494966	7	152813438	-20365	152510523	T	C	0.391448	-0.18107	0.0210832	8.82337e-18	-0.218114	0.0226235	5.36443e-22	-0.35099	1
7:152825122:152842484:clu_158333_+	ENSG00000133627	ACTR3B	rs3111476	7	152858771	24968	152555856	C	T	0.931476	-0.0638561	0.0418091	0.12668	-0.211753	0.0445401	1.99231e-06	0	2
7:154944620:154946360:clu_158342_+	ENSG00000214106	PAXIP1-AS2	rs3817480	7	154957198	11708	154748908	G	A	0.412441	0.214355	0.0224809	1.49924e-21	0.214355	0.0226953	3.55829e-21	0	1
7:155302846:155303825:clu_158364_+	ENSG00000186480	INSIG1	rs11980656	7	155300495	-2840	155092205	T	G	0.257982	-0.1921	0.0253788	3.75156e-14	-0.149985	0.0262915	1.16557e-08	0.245273	2
7:155302846:155303825:clu_158364_+	ENSG00000186480	INSIG1	rs35387297	7	155344104	40769	155136812	T	C	0.838568	-0.258744	0.030915	5.78381e-17	-0.214999	0.0320817	2.06157e-11	0	1
7:155302846:155308241:clu_158364_+	ENSG00000186480	INSIG1	rs373799538	7	155318353	12810	155110063	T	C	0.555714	0.114444	0.0202973	1.71681e-08	0.114444	0.0203633	1.90844e-08	0	1
7:155303895:155308241:clu_158364_+	ENSG00000186480	INSIG1	rs10654640	7	155296798	-9270	155088508	A	ACT	0.253094	-0.177683	0.0252611	2.00915e-12	-0.142741	0.0261252	4.66268e-08	0.239306	2
7:155303895:155308241:clu_158364_+	ENSG00000186480	INSIG1	rs35387297	7	155344104	38036	155136812	T	C	0.838568	-0.219032	0.0303618	5.43077e-13	-0.178666	0.0314149	1.29061e-08	0	1
7:156678350:156679077:clu_184907_-	ENSG00000105983	LMBR1	rs2240645	7	156678454	-260	156471148	C	A	0.681608	0.121328	0.02539	1.76545e-06	0.121328	0.0254508	1.86836e-06	0	1
7:156724178:156734177:clu_184910_-	ENSG00000105983	LMBR1	rs74708492	7	156349359	-379819	156142053	T	C	0.984755	-0.341194	0.0781382	1.26229e-05	-0.327667	0.078338	2.8803e-05	9.32594e-05	3
7:156724178:156734177:clu_184910_-	ENSG00000105983	LMBR1	rs6459682	7	156482060	-247118	156274754	G	A	0.858721	-0.11633	0.0272026	1.89913e-05	-0.125309	0.0273147	4.48319e-06	0.0684342	2
7:156724178:156734177:clu_184910_-	ENSG00000105983	LMBR1	rs67765968	7	156754218	25040	156546912	G	A	0.876677	0.136967	0.0290687	2.45494e-06	0.141731	0.0292198	1.23149e-06	0	1
7:157254142:157256914:clu_158428_+	ENSG00000009335	UBE3C	rs1182391	7	157245674	-9854	157038368	T	C	0.36943	0.117117	0.0238942	9.51167e-07	0.117117	0.0239519	1.00996e-06	0	1
7:157337144:157358547:clu_158423_+	ENSG00000105993	DNAJB6	rs6459733	7	157137856	-209989	156930550	G	C	0.661822	-0.0994628	0.0219934	6.11419e-06	-0.0959742	0.0220478	1.34277e-05	0.0280705	2
7:157337144:157358547:clu_158423_+	ENSG00000105993	DNAJB6	rs6970306	7	157363548	15703	157156242	G	C	0.921822	-0.223714	0.0384919	6.17376e-09	-0.219018	0.0386404	1.44371e-08	0	1
7:157337628:157358547:clu_158423_+	ENSG00000105993	DNAJB6	rs6459733	7	157137856	-210231	156930550	G	C	0.661822	0.127239	0.0210509	1.50012e-09	0.113074	0.0212493	1.03017e-07	0.107013	2
7:157337628:157358547:clu_158423_+	ENSG00000105993	DNAJB6	rs139095902	7	157364234	16147	157156928	A	AG	0.964838	0.370134	0.0531964	3.45471e-12	0.339982	0.0537574	2.54263e-10	0	1
7:157367483:157382246:clu_158424_+	ENSG00000105993	DNAJB6	rs12672981	7	157369409	-5455	157162103	A	G	0.500983	0.123936	0.0188114	4.44766e-11	0.123936	0.0188975	5.44124e-11	0	1
7:157385611:157409795:clu_158424_+	ENSG00000105993	DNAJB6	rs538136109	7	157324682	-73021	157117376	T	C	0.974507	-0.357937	0.0623102	9.22255e-09	-0.357937	0.0625336	1.04099e-08	0	1
7:157854875:157855927:clu_158458_+	ENSG00000233038	AC011899.2	rs1560959	7	157853083	-2318	157645775	A	G	0.312322	0.33566	0.0242023	9.77568e-44	0.145564	0.031999	5.38966e-06	-0.544486	4
7:157854875:157855927:clu_158458_+	ENSG00000233038	AC011899.2	rs10272713	7	157855987	586	157648679	A	G	0.862714	-0.304127	0.032508	8.3243e-21	-0.307642	0.0431441	9.99618e-13	0.264049	2
7:157854875:157855927:clu_158458_+	ENSG00000233038	AC011899.2	rs11980292	7	157857274	1873	157649966	C	T	0.323574	0.284794	0.0243816	1.60044e-31	0.308927	0.0279493	2.11728e-28	-0.0714841	1
7:157854875:157855927:clu_158458_+	ENSG00000233038	AC011899.2	rs546236118	7	157877197	21796	157669889	C	T	0.994682	-0.923173	0.153122	1.64969e-09	-0.747782	0.154365	1.27101e-06	0	3
7:157854875:157857290:clu_158458_+	ENSG00000233038	AC011899.2	rs4716793	7	157856569	487	157649261	T	C	0.848745	0.2082	0.0284497	2.51375e-13	0.391421	0.0298881	3.46097e-39	0.291925	2
7:157854875:157857290:clu_158458_+	ENSG00000233038	AC011899.2	rs11980292	7	157857274	1192	157649966	C	T	0.323574	-0.40221	0.0212992	1.55088e-79	-0.489721	0.0231044	1.03915e-99	0	1
7:157854875:157862545:clu_158458_+	ENSG00000233038	AC011899.2	rs11980292	7	157857274	-1436	157649966	C	T	0.323574	0.61116	0.0222065	9.64236e-167	0.61116	0.0239875	3.43359e-143	0	1
7:157856130:157857290:clu_158458_+	ENSG00000233038	AC011899.2	rs11980292	7	157857274	564	157649966	C	T	0.323574	-0.604453	0.0222562	1.99071e-162	-0.604453	0.0239959	5.18258e-140	0	1
7:157867505:157867556:clu_158467_+	ENSG00000155093 (OS)	PTPRN2 (OS)	rs7788108	7	157866004	-1526	157658696	A	C	0.782969	0.154043	0.0284407	6.0846e-08	0.154043	0.0285292	6.68301e-08	0	1
7:158631717:158641431:clu_184981_-	ENSG00000146918	NCAPG2	rs6962546	7	158606895	-29679	158399587	G	A	0.50075	0.020518	0.0197403	0.298618	0.100648	0.0206999	1.16078e-06	-0.303335	2
7:158631717:158641431:clu_184981_-	ENSG00000146918	NCAPG2	rs12531153	7	158651179	14605	158443871	G	A	0.909341	0.414236	0.034128	6.66492e-34	0.467401	0.0363353	7.21755e-38	0	1
7:158631717:158644289:clu_184981_-	ENSG00000146918	NCAPG2	rs4548124	7	158619364	-18639	158412056	C	T	0.305714	-0.27971	0.0263872	2.97314e-26	-0.158398	0.0289737	4.5784e-08	-0.382389	3
7:158631717:158644289:clu_184981_-	ENSG00000146918	NCAPG2	rs6973125	7	158639026	1023	158431718	G	A	0.938689	0.564213	0.050902	1.4953e-28	0.374071	0.0558165	2.05867e-11	-0.0954574	2
7:158631717:158644289:clu_184981_-	ENSG00000146918	NCAPG2	rs12531153	7	158651179	13176	158443871	G	A	0.909341	-0.710966	0.0419731	2.33546e-64	-0.650701	0.0435927	2.20472e-50	0	1
7:158641554:158644289:clu_184981_-	ENSG00000146918	NCAPG2	rs11763040	7	158623511	-19411	158416203	G	A	0.301455	0.190326	0.0235896	7.13316e-16	0.148377	0.0239169	5.50897e-10	0.119179	2
7:158641554:158644289:clu_184981_-	ENSG00000146918	NCAPG2	rs6947008	7	158641580	-1342	158434272	T	C	0.90938	0.595783	0.03713	6.10998e-58	0.567515	0.0383971	1.96714e-49	0	1
7:158646563:158650832:clu_184982_-	ENSG00000146918	NCAPG2	rs56654636	7	158649102	404	158441794	A	G	0.387018	0.366374	0.0239129	5.5233e-53	0.360273	0.0245327	7.99591e-49	0.05456	1
7:158646563:158650832:clu_184982_-	ENSG00000146918	NCAPG2	rs192424352	7	159039763	391065	158832454	G	A	0.994755	0.886484	0.164682	7.32492e-08	0.753956	0.165414	5.16444e-06	0	2
7:158646563:158652293:clu_184982_-	ENSG00000146918	NCAPG2	rs6973125	7	158639026	-10402	158431718	G	A	0.938689	0.908101	0.0435734	1.85105e-96	0.398857	0.0479772	9.29438e-17	-0.317472	2
7:158646563:158652293:clu_184982_-	ENSG00000146918	NCAPG2	rs73165313	7	158648537	-891	158441229	G	T	0.388865	-0.854949	0.0187102	<2.23e-308	-0.792636	0.0236588	4.38552e-246	0	1
7:158650972:158652293:clu_184982_-	ENSG00000146918	NCAPG2	rs6942491	7	158641259	-10374	158433951	A	G	0.389836	0.333977	0.0236067	1.93377e-45	0.333977	0.0241004	1.14239e-43	0	1
7:158735582:158739023:clu_184983_-	ENSG00000117868	ESYT2	rs62478894	7	158730262	-7041	158522953	G	A	0.896592	0.302674	0.0318354	1.95367e-21	0.302674	0.0321361	4.5749e-21	0	1
7:158737117:158739023:clu_184983_-	ENSG00000117868	ESYT2	rs140540067	7	158719305	-18765	158511996	GAGTCTGAGGCTGC	G	0.895266	0.203899	0.0366188	2.57458e-08	0.203899	0.036736	2.85037e-08	0	1
7:158737179:158739023:clu_184983_-	ENSG00000117868	ESYT2	rs62478894	7	158730262	-7839	158522953	G	A	0.896592	-0.342346	0.0392145	2.54501e-18	-0.342346	0.0395263	4.66807e-18	0	1
7:158739121:158739975:clu_184984_-	ENSG00000117868	ESYT2	rs751996	7	158729994	-9554	158522685	G	C	0.538845	-0.417617	0.0181831	9.8974e-117	-0.35994	0.021614	2.87497e-62	0.464244	1
7:158739121:158739975:clu_184984_-	ENSG00000117868	ESYT2	rs842456	7	158790471	50923	158583162	G	A	0.226633	-0.344431	0.0221364	1.37176e-54	-0.147932	0.0255758	7.29186e-09	0	2
7:158739121:158741523:clu_184984_-	ENSG00000117868	ESYT2	rs751996	7	158729994	-10328	158522685	G	C	0.538845	0.459917	0.0210674	1.18553e-105	0.396707	0.0249203	4.67407e-57	0.464244	1
7:158739121:158741523:clu_184984_-	ENSG00000117868	ESYT2	rs842456	7	158790471	50149	158583162	G	A	0.226633	0.3787	0.0255817	1.38885e-49	0.162122	0.0294885	3.84532e-08	0	2
7:158749723:158752781:clu_184985_-	ENSG00000117868	ESYT2	rs13233513	7	158798049	46797	158590740	A	T	0.893647	-0.234282	0.0335118	2.72853e-12	-0.224952	0.0337532	2.65331e-11	-0.0653594	1
7:158749723:158752781:clu_184985_-	ENSG00000117868	ESYT2	rs2657374	7	158837437	86185	158630128	C	T	0.945493	0.213531	0.0453096	2.44442e-06	0.193852	0.0455062	2.04514e-05	0	2
7:158749723:158759486:clu_184985_-	ENSG00000117868	ESYT2	rs58663043	7	158713391	-41214	158506082	T	C	0.894085	0.340456	0.0352694	4.77371e-22	0.318505	0.0358736	6.77356e-19	0.121588	1
7:158749723:158759486:clu_184985_-	ENSG00000117868	ESYT2	rs842447	7	158773447	18842	158566138	T	C	0.117978	0.209082	0.0338002	6.17761e-10	0.172219	0.0341845	4.70573e-07	0	2
7:158752843:158759486:clu_184985_-	ENSG00000117868	ESYT2	rs58663043	7	158713391	-42774	158506082	T	C	0.894085	-0.22753	0.0341386	2.64838e-11	-0.280415	0.0362903	1.10119e-14	-0.332704	1
7:158752843:158759486:clu_184985_-	ENSG00000117868	ESYT2	rs10573905	7	158949774	193609	158742465	CTT	C	0.298639	-0.0478093	0.0234422	0.0414048	-0.11054	0.0248158	8.41108e-06	0	2
7:158856750:158869855:clu_158495_+	ENSG00000126870	WDR60	rs78137576	7	158888862	25560	158681553	C	T	0.955671	-0.691527	0.0521805	4.35817e-40	-0.633217	0.0534178	2.05035e-32	-0.100104	1
7:158856750:158869855:clu_158495_+	ENSG00000126870	WDR60	rs2036582	7	158909017	45715	158701708	A	T	0.814511	0.30791	0.0278331	1.9028e-28	0.279041	0.028353	7.44598e-23	-0.039468	2
7:158856750:158869855:clu_158495_+	ENSG00000126870	WDR60	rs34240206	7	159008857	145555	158801548	G	A	0.990552	0.468843	0.111869	2.77748e-05	0.478231	0.112194	2.02136e-05	0	3
7:158856750:158869857:clu_158495_+	ENSG00000126870	WDR60	rs842693	7	158867800	4497	158660491	C	T	0.817227	0.135881	0.018637	3.07861e-13	0.136555	0.0187404	3.17789e-13	0.00875054	1
7:158856750:158869857:clu_158495_+	ENSG00000126870	WDR60	rs73733424	7	159322870	459567	159115559	T	C	0.789887	-0.0727895	0.0178515	4.55237e-05	-0.0739231	0.0178821	3.56628e-05	0	2
7:158856750:158869860:clu_158495_+	ENSG00000126870	WDR60	rs191315381	7	158863713	408	158656404	G	C	0.815891	0.140818	0.0189671	1.13356e-13	0.141876	0.0190775	1.03145e-13	0.0136033	1
7:158856750:158869860:clu_158495_+	ENSG00000126870	WDR60	rs73733424	7	159322870	459565	159115559	T	C	0.789887	-0.0728793	0.0182075	6.26203e-05	-0.0747154	0.0182385	4.19285e-05	0	2
7:158869908:158871119:clu_158496_+	ENSG00000126870	WDR60	rs58381304	7	158887506	16993	158680197	A	G	0.954769	-0.229547	0.0381078	1.70555e-09	-0.229547	0.0382503	1.95883e-09	0	1
7:158869908:158871142:clu_158496_+	ENSG00000126870	WDR60	rs7776895	7	158874118	3593	158666809	C	A	0.956522	-0.274924	0.0587256	2.84777e-06	-0.274924	0.0588537	2.99277e-06	0	1
7:158871562:158876609:clu_158497_+	ENSG00000126870	WDR60	rs112352077	7	158852490	-21595	158645181	T	C	0.968361	0.334226	0.0660575	4.20097e-07	0.334226	0.0662286	4.49872e-07	0	1
7:158871562:158876613:clu_158497_+	ENSG00000126870	WDR60	rs75740804	7	158873658	-429	158666349	G	T	0.95596	-0.492806	0.0460486	9.97398e-27	-0.492806	0.0465906	3.79448e-26	0	1
7:158871562:158876632:clu_158497_+	ENSG00000126870	WDR60	rs7803188	7	158890111	16014	158682802	G	C	0.955788	-0.316777	0.0386612	2.53375e-16	-0.316777	0.0389307	4.05338e-16	0	1
7:158871562:158876642:clu_158497_+	ENSG00000126870	WDR60	rs7803188	7	158890111	16009	158682802	G	C	0.955788	-0.330979	0.0380597	3.4288e-18	-0.330979	0.0383589	6.21776e-18	0	1
7:158875082:158876609:clu_158497_+	ENSG00000126870	WDR60	rs57931052	7	158913989	38144	158706680	C	T	0.954652	-0.653774	0.0389783	3.86272e-63	-0.653774	0.0401133	1.01708e-59	0	1
7:158876691:158879684:clu_158498_+	ENSG00000126870	WDR60	rs111843720	7	158882541	4354	158675232	T	C	0.956443	-0.871919	0.0550693	1.83847e-56	-0.764007	0.0584937	5.47378e-39	-0.189979	1
7:158876691:158879684:clu_158498_+	ENSG00000126870	WDR60	rs2527198	7	158944172	65985	158736863	G	A	0.502675	0.126755	0.023265	5.08493e-08	0.142277	0.0260935	4.9648e-08	0.389926	3
7:158876691:158879684:clu_158498_+	ENSG00000126870	WDR60	rs2527212	7	158954349	76162	158747040	G	A	0.191661	-0.214178	0.0297037	5.57583e-13	-0.247292	0.0329444	6.08001e-14	0	2
7:158879989:158887021:clu_158499_+	ENSG00000126870	WDR60	rs2730240	7	158928813	45308	158721504	A	G	0.184918	0.140007	0.0256122	4.59199e-08	0.140007	0.0256893	5.03659e-08	0	1
7:158891333:158900146:clu_158498_+	ENSG00000126870	WDR60	rs112423813	7	158877278	-18461	158669969	A	C	0.955629	-0.263368	0.0418106	2.99436e-10	-0.263368	0.0419827	3.53568e-10	0	1
7:158891333:158901739:clu_158498_+	ENSG00000126870	WDR60	rs7803188	7	158890111	-6425	158682802	G	C	0.955788	-0.300734	0.0458883	5.61576e-11	-0.269313	0.0463009	6.00622e-09	0.0950998	2
7:158891333:158901739:clu_158498_+	ENSG00000126870	WDR60	rs2527239	7	158910757	14221	158703448	T	C	0.186926	-0.187998	0.0241709	7.37628e-15	-0.174493	0.0244333	9.2248e-13	0	1
7:158900264:158901739:clu_158498_+	ENSG00000126870	WDR60	rs112423813	7	158877278	-23723	158669969	A	C	0.955629	-0.206363	0.0431604	1.74155e-06	-0.206363	0.0432608	1.84035e-06	0	1
7:16625081:16627040:clu_180015_-	ENSG00000106524	ANKMY2	rs41477247	7	16468522	-157539	16508147	G	C	0.944126	0.209608	0.0472412	9.12356e-06	0.204041	0.0473474	1.63671e-05	-0.0267153	2
7:16625081:16627040:clu_180015_-	ENSG00000106524	ANKMY2	rs567639954	7	16606136	-19925	16645761	G	A	0.992213	-0.577677	0.125539	4.19295e-06	-0.563434	0.125849	7.56765e-06	0	1
7:1936897:1940088:clu_152784_+	ENSG00000002822 (OS),ENSG00000286192 (OS)	MAD1L1 (OS),AC069288.1 (OS)	rs67968373	7	2060170	121678	2099805	C	T	0.913742	0.281766	0.0436553	1.08699e-10	0.267872	0.0438954	1.04417e-09	-0.0520042	2
7:1936897:1940088:clu_152784_+	ENSG00000002822 (OS),ENSG00000286192 (OS)	MAD1L1 (OS),AC069288.1 (OS)	rs113331604	7	2160153	221661	2199788	C	T	0.970757	-0.487312	0.0742481	5.26318e-11	-0.4641	0.074681	5.15109e-10	0	1
7:1936897:1940088:clu_179443_-	ENSG00000002822,ENSG00000286192	MAD1L1,AC069288.1	rs117320509	7	1798001	-140492	1837637	G	A	0.99198	-0.653171	0.12884	3.98583e-07	-0.567662	0.129468	1.16204e-05	0.0529352	7
7:1936897:1940088:clu_179443_-	ENSG00000002822,ENSG00000286192	MAD1L1,AC069288.1	rs112376589	7	1820496	-117997	1860132	A	AG	0.369416	-0.164732	0.023888	5.34789e-12	-0.181722	0.0251485	4.97583e-13	0.0615486	3
7:1936897:1940088:clu_179443_-	ENSG00000002822,ENSG00000286192	MAD1L1,AC069288.1	rs143535020	7	2016505	78012	2056140	G	A	0.990598	-0.578339	0.119129	1.20544e-06	-0.547217	0.119824	4.95101e-06	-0.0267323	6
7:1936897:1940088:clu_179443_-	ENSG00000002822,ENSG00000286192	MAD1L1,AC069288.1	rs4721312	7	2019912	81419	2059547	T	C	0.947173	0.686632	0.0497096	2.132e-43	0.672935	0.0513159	2.75254e-39	-0.0556503	1
7:1936897:1940088:clu_179443_-	ENSG00000002822,ENSG00000286192	MAD1L1,AC069288.1	rs79024151	7	2045279	106786	2084914	G	A	0.97536	-0.524297	0.0720319	3.37094e-13	-0.454807	0.0730735	4.84771e-10	-0.0226966	5
7:1936897:1940088:clu_179443_-	ENSG00000002822,ENSG00000286192	MAD1L1,AC069288.1	rs35578480	7	2146864	208371	2186499	C	T	0.974096	-0.941089	0.0716756	2.22093e-39	-0.894471	0.0735212	4.70712e-34	-0.0396439	2
7:1936897:1940088:clu_179443_-	ENSG00000002822,ENSG00000286192	MAD1L1,AC069288.1	rs77488374	7	2181788	243295	2221423	G	A	0.966468	-0.29616	0.0634598	3.05777e-06	-0.42396	0.0651825	7.81089e-11	0	4
7:1936897:1957629:clu_152784_+	ENSG00000002822 (OS),ENSG00000286192 (OS)	MAD1L1 (OS),AC069288.1 (OS)	rs67968373	7	2060170	112907	2099805	C	T	0.913742	-0.254762	0.0430619	3.2951e-09	-0.241253	0.0432494	2.43043e-08	-0.0418151	2
7:1936897:1957629:clu_152784_+	ENSG00000002822 (OS),ENSG00000286192 (OS)	MAD1L1 (OS),AC069288.1 (OS)	rs35578480	7	2146864	199601	2186499	C	T	0.974096	0.612901	0.0774553	2.51333e-15	0.595072	0.0780334	2.42412e-14	0	1
7:1936897:1957629:clu_179443_-	ENSG00000002822,ENSG00000286192	MAD1L1,AC069288.1	rs117320509	7	1798001	-149262	1837637	G	A	0.99198	0.772559	0.128563	1.86481e-09	0.64956	0.130111	5.96476e-07	-0.0143287	9
7:1936897:1957629:clu_179443_-	ENSG00000002822,ENSG00000286192	MAD1L1,AC069288.1	rs140023512	7	1841424	-105839	1881060	G	A	0.993407	0.65531	0.141456	3.61073e-06	0.776893	0.142148	4.61914e-08	0.0229114	8
7:1936897:1957629:clu_179443_-	ENSG00000002822,ENSG00000286192	MAD1L1,AC069288.1	rs397712974	7	1941885	-5378	1981520	CTG	C	0.0443334	0.703194	0.0546266	6.41004e-38	0.536693	0.0565868	2.43724e-21	0.0152886	2
7:1936897:1957629:clu_179443_-	ENSG00000002822,ENSG00000286192	MAD1L1,AC069288.1	rs149046451	7	1992828	45565	2032463	CGGCAGG	C	0.975448	1.23613	0.0737033	3.93549e-63	1.15002	0.0780078	3.44206e-49	0.221889	1
7:1936897:1957629:clu_179443_-	ENSG00000002822,ENSG00000286192	MAD1L1,AC069288.1	rs34021847	7	1998126	50863	2037761	G	A	0.64914	0.31239	0.0233699	9.40408e-41	0.215705	0.0261989	1.82031e-16	-0.0759851	3
7:1936897:1957629:clu_179443_-	ENSG00000002822,ENSG00000286192	MAD1L1,AC069288.1	rs111543129	7	2008173	60910	2047808	G	A	0.991784	0.662227	0.1271	1.88564e-07	0.806347	0.12802	3.00324e-10	-0.0136304	5
7:1936897:1957629:clu_179443_-	ENSG00000002822,ENSG00000286192	MAD1L1,AC069288.1	rs79024151	7	2045279	98016	2084914	G	A	0.97536	0.584281	0.0718571	4.25241e-16	0.468608	0.0744935	3.16263e-10	-0.033611	6
7:1936897:1957629:clu_179443_-	ENSG00000002822,ENSG00000286192	MAD1L1,AC069288.1	rs141851113	7	2082221	134958	2121856	T	C	0.956943	0.179728	0.056374	0.00143194	0.315463	0.0574642	4.02538e-08	-0.0214466	7
7:1936897:1957629:clu_179443_-	ENSG00000002822,ENSG00000286192	MAD1L1,AC069288.1	rs77488374	7	2181788	234525	2221423	G	A	0.966468	0.278449	0.0634108	1.12728e-05	0.432692	0.0644477	1.89571e-11	-0.0359382	4
7:1936897:1957629:clu_179443_-	ENSG00000002822,ENSG00000286192	MAD1L1,AC069288.1	rs1637732	7	2217167	269904	2256802	T	C	0.987686	0.432784	0.103841	3.07605e-05	0.483674	0.104276	3.51126e-06	0	10
7:2014642:2066490:clu_179444_-	ENSG00000002822,ENSG00000286192	MAD1L1,AC069288.1	rs12538674	7	1885530	-155036	1925166	C	G	0.377518	0.12691	0.0202146	3.42661e-10	0.12691	0.0202937	4.00987e-10	0	1
7:2014642:2069194:clu_179444_-	ENSG00000002822,ENSG00000286192	MAD1L1,AC069288.1	rs7804190	7	1954264	-87654	1993899	A	C	0.362768	-0.149354	0.0243487	8.57185e-10	-0.149354	0.0244414	9.91941e-10	0	1
7:21029:26289:clu_179248_-	ENSG00000282572	AC215522.2	rs6974211	7	40673	17014	40673	G	A	0.655102	-0.346602	0.0229399	1.41009e-51	-0.346602	0.0234998	3.11513e-49	0	1
7:21029:31060:clu_179248_-	ENSG00000282572	AC215522.2	rs6974211	7	40673	14628	40673	G	A	0.655102	0.554702	0.0230342	3.89286e-128	0.567222	0.0245758	7.26166e-118	0.106146	1
7:21029:31060:clu_179248_-	ENSG00000282572	AC215522.2	rs58705705	7	60046	34001	60046	G	C	0.794364	-0.0705321	0.028195	0.012364	-0.138729	0.0283648	1.00392e-06	0	2
7:22123813:22131430:clu_153459_+	ENSG00000136237 (OS)	RAPGEF5 (OS)	rs10260018	7	22127475	-146	22167093	G	A	0.370415	0.545161	0.0228093	3.00245e-126	0.149601	0.0282752	1.21728e-07	0.522199	2
7:22123813:22131430:clu_153459_+	ENSG00000136237 (OS)	RAPGEF5 (OS)	rs10224238	7	22128866	1245	22168484	T	A	0.376645	0.831999	0.0206729	<2.23e-308	0.754945	0.0280342	9.94058e-160	0	1
7:22128810:22131430:clu_153459_+	ENSG00000136237 (OS)	RAPGEF5 (OS)	rs10224238	7	22128866	-1254	22168484	T	A	0.376645	-0.741614	0.0185622	<2.23e-308	-0.741614	0.0214692	1.80151e-261	0	1
7:22150218:22151487:clu_153459_+	ENSG00000136237 (OS)	RAPGEF5 (OS)	rs7782218	7	22141847	-9005	22181465	G	A	0.873168	-0.25386	0.0328586	1.11128e-14	-0.242282	0.0331639	2.76066e-13	0.0778408	1
7:22150218:22151487:clu_153459_+	ENSG00000136237 (OS)	RAPGEF5 (OS)	rs559148498	7	22550680	399828	22590299	T	G	0.994543	-0.756701	0.148601	3.53997e-07	-0.671924	0.149445	6.92044e-06	0	2
7:2222754:2229984:clu_179445_-	ENSG00000002822,ENSG00000286192	MAD1L1,AC069288.1	rs10252533	7	2213791	-12578	2253426	G	C	0.751028	-0.170904	0.0242431	1.79435e-12	-0.170904	0.0243693	2.33119e-12	0	1
7:2235564:2238015:clu_179447_-	ENSG00000286192,ENSG00000122687	AC069288.1,MRM2	rs117504009	7	1882094	-354696	1921730	C	T	0.943223	-0.637961	0.0493169	2.82054e-38	-0.343867	0.0520643	3.98442e-11	0.266255	2
7:2235564:2238015:clu_179447_-	ENSG00000286192,ENSG00000122687	AC069288.1,MRM2	rs7787274	7	2236358	-432	2275993	G	A	0.631245	-0.575601	0.0225877	3.05227e-143	-0.531686	0.0250171	3.09754e-100	0	1
7:2235564:2239418:clu_179447_-	ENSG00000286192,ENSG00000122687	AC069288.1,MRM2	rs117504009	7	1882094	-355397	1921730	C	T	0.943223	0.803417	0.0506448	1.12926e-56	0.387374	0.0540619	7.75681e-13	0.275791	2
7:2235564:2239418:clu_179447_-	ENSG00000286192,ENSG00000122687	AC069288.1,MRM2	rs3757439	7	2232487	-5004	2272122	C	T	0.633761	0.775271	0.0220933	9.33346e-270	0.724614	0.0258006	1.48588e-173	0	1
7:2238937:2239418:clu_179447_-	ENSG00000286192,ENSG00000122687	AC069288.1,MRM2	rs6461233	7	2221833	-17345	2261468	G	A	0.62564	-0.493241	0.0222919	1.75581e-108	-0.493241	0.0234058	1.39216e-98	0	1
7:2239707:2241975:clu_179448_-	ENSG00000286192,ENSG00000122687	AC069288.1,MRM2	rs368118478	7	2237027	-3814	2276662	T	TTG	0.964795	-0.809368	0.0578873	2.01343e-44	-0.809368	0.0590645	9.72357e-43	0	1
7:2239707:2242162:clu_179448_-	ENSG00000286192,ENSG00000122687	AC069288.1,MRM2	rs368118478	7	2237027	-3908	2276662	T	TTG	0.964795	0.714398	0.0631408	1.11421e-29	0.714398	0.0639824	6.01333e-29	0	1
7:2244726:2249857:clu_152794_+	ENSG00000106268	NUDT1	rs35094664	7	2249272	1981	2288907	A	C	0.98996	-0.631265	0.0990907	1.88312e-10	-0.631265	0.0995034	2.23645e-10	0	1
7:2250002:2250924:clu_152794_+	ENSG00000106268	NUDT1	rs28514741	7	2249281	-1182	2288916	T	C	0.989096	0.605322	0.104934	7.99398e-09	0.605322	0.105292	8.97748e-09	0	1
7:22813185:22818000:clu_180102_-	ENSG00000196683	TOMM7	rs4722189	7	22820855	5262	22860474	G	A	0.675221	-0.293078	0.021507	2.76422e-42	-0.212559	0.0241434	1.31987e-18	-0.423297	1
7:22813185:22818000:clu_180102_-	ENSG00000196683	TOMM7	rs73080314	7	22831127	15534	22870746	A	G	0.706178	0.28569	0.0218702	5.35973e-39	0.195556	0.0245012	1.44589e-15	0	2
7:22813185:22822677:clu_180102_-	ENSG00000196683	TOMM7	rs10224273	7	22821300	3369	22860919	T	C	0.378357	-0.566678	0.0219592	7.59718e-147	-0.129733	0.0271873	1.82542e-06	0.515316	2
7:22813185:22822677:clu_180102_-	ENSG00000196683	TOMM7	rs35353454	7	22822120	4189	22861739	T	C	0.707705	-0.972111	0.020059	<2.23e-308	-0.904143	0.0283071	7.32791e-224	0	1
7:22818048:22822677:clu_180102_-	ENSG00000196683	TOMM7	rs6150029	7	22811942	-8421	22851561	A	ACTGTGCT	0.386393	0.167443	0.0205055	3.1936e-16	0.167443	0.0206471	5.07053e-16	0	1
7:22856556:22856973:clu_153476_+	ENSG00000228649	SNHG26	rs2286498	7	22817885	-38879	22857504	T	C	0.640482	0.122406	0.0240514	3.59279e-07	0.100745	0.0242909	3.36232e-05	0.122716	2
7:22856556:22856973:clu_153476_+	ENSG00000228649	SNHG26	rs150919386	7	22860535	3771	22900154	C	A	0.994386	1.21011	0.151053	1.13618e-15	1.13361	0.153129	1.33149e-13	0	1
7:22858830:22860547:clu_153476_+	ENSG00000228649	SNHG26	rs1029740	7	22833967	-25721	22873586	C	A	0.641612	0.0830464	0.0197628	2.64379e-05	0.104807	0.0200737	1.77877e-07	0.116939	1
7:22858830:22860547:clu_153476_+	ENSG00000228649	SNHG26	rs150919386	7	22860535	847	22900154	C	A	0.994386	-0.552596	0.123423	7.56126e-06	-0.609949	0.124489	9.60294e-07	-0.0331474	2
7:22858830:22860547:clu_153476_+	ENSG00000228649	SNHG26	rs12113985	7	22891111	31423	22930730	T	C	0.874059	0.112172	0.0289782	0.000108433	0.126564	0.0292506	1.51228e-05	0	3
7:23195915:23196680:clu_153490_+	ENSG00000136243	NUP42	rs56400441	7	23103945	-92352	23143564	A	G	0.550074	0.119208	0.0217196	4.05355e-08	0.119208	0.0217844	4.44556e-08	0	1
7:23196766:23199458:clu_153490_+	ENSG00000136243	NUP42	rs1728322	7	23192501	-5611	23232120	G	C	0.959814	-0.251237	0.0545245	4.06993e-06	-0.241402	0.0546474	9.98718e-06	-0.0178526	2
7:23196766:23199458:clu_153490_+	ENSG00000136243	NUP42	rs41273975	7	23197216	-896	23236835	A	G	0.973556	0.679484	0.0656723	4.33672e-25	0.674287	0.0663907	3.10501e-24	0	1
7:23505777:23506138:clu_180125_-	ENSG00000164548	TRA2A	rs35281714	7	23505780	-178	23545399	A	G	0.983782	-2.19666	0.0510771	<2.23e-308	-2.19666	0.0602898	1.18991e-290	0	1
7:23505813:23506138:clu_180125_-	ENSG00000164548	TRA2A	rs35281714	7	23505780	-196	23545399	A	G	0.983782	1.43435	0.0842571	5.49613e-65	1.43435	0.086811	2.51843e-61	0	1
7:23597605:23611171:clu_153506_+	ENSG00000169193	CCDC126	rs73077191	7	23659004	54616	23698623	C	T	0.524739	0.0934927	0.0210057	8.55445e-06	0.0934927	0.0210495	8.93043e-06	0	1
7:23691596:23698192:clu_153511_+	ENSG00000188732	FAM221A	rs149827141	7	23700146	5252	23739765	C	CTTCT	0.937513	-0.406192	0.0468715	4.4727e-18	-0.239543	0.049064	1.04878e-06	-0.275593	2
7:23691596:23698192:clu_153511_+	ENSG00000188732	FAM221A	rs4722255	7	23706453	11559	23746072	T	G	0.468369	0.335584	0.0227848	4.23651e-49	0.303562	0.024211	4.61389e-36	0	1
7:23691596:23700786:clu_153511_+	ENSG00000188732	FAM221A	rs149827141	7	23700146	3955	23739765	C	CTTCT	0.937513	0.6896	0.0467196	2.63697e-49	0.412977	0.0496186	8.57454e-17	-0.276425	2
7:23691596:23700786:clu_153511_+	ENSG00000188732	FAM221A	rs722294	7	23706966	10775	23746585	A	C	0.470789	-0.558535	0.0221196	1.11156e-140	-0.50318	0.0245007	9.98726e-94	0	1
7:23698299:23700786:clu_153511_+	ENSG00000188732	FAM221A	rs5029444	7	23698176	-1366	23737795	T	C	0.465883	0.289858	0.0236418	1.47796e-34	0.289858	0.024017	1.54226e-33	0	1
7:2379511:2380475:clu_152826_+	ENSG00000106263	EIF3B	rs188112322	7	2380492	499	2420127	C	T	0.99078	-0.365536	0.0725362	4.67077e-07	-0.365536	0.0727245	4.99981e-07	0	1
7:2403645:2432563:clu_152814_+	ENSG00000136213	CHST12	rs121908982	7	2225526	-192578	2265161	G	A	0.994399	0.572238	0.149583	0.000130472	0.637879	0.149948	2.09975e-05	0.0454821	2
7:2403645:2432563:clu_152814_+	ENSG00000136213	CHST12	rs55970742	7	2401702	-16402	2441337	C	T	0.322553	-0.230313	0.0239172	5.99706e-22	-0.234945	0.0241742	2.50631e-22	0	1
7:2403659:2432563:clu_152814_+	ENSG00000136213	CHST12	rs7350030	7	2409522	-8589	2449157	G	A	0.311175	0.226514	0.0237277	1.34315e-21	0.226514	0.023953	3.18207e-21	0	1
7:24830905:24834087:clu_180155_-	ENSG00000070882	OSBPL3	rs2285688	7	24834840	2344	24874459	A	G	0.702608	0.115524	0.0242888	1.97186e-06	0.115524	0.0243444	2.08083e-06	0	1
7:24830905:24834486:clu_180155_-	ENSG00000070882	OSBPL3	rs17213445	7	24831324	-1372	24870943	C	T	0.700476	-0.144841	0.0255292	1.39866e-08	-0.144841	0.0256123	1.55729e-08	0	1
7:24861769:24863496:clu_180159_-	ENSG00000070882	OSBPL3	rs2040689	7	24865249	2616	24904868	T	A	0.690235	-0.139829	0.0249118	1.98915e-08	-0.139829	0.0249922	2.20777e-08	0	1
7:25123849:25123951:clu_180166_-	ENSG00000172115	CYCS	rs11267038	7	25124125	225	25163744	A	C	0.944242	-0.262479	0.0469674	2.28989e-08	-0.262479	0.0471177	2.53702e-08	0	1
7:25124127:25125200:clu_180166_-	ENSG00000172115	CYCS	rs11267038	7	25124125	-539	25163744	A	C	0.944242	0.280276	0.0472914	3.09305e-09	0.280276	0.0474622	3.521e-09	0	1
7:25179332:25179971:clu_180169_-	ENSG00000153790	C7orf31	rs117565579	7	25179722	70	25219341	C	T	0.979858	0.426546	0.0887244	1.52801e-06	0.426546	0.0889318	1.61602e-06	0	1
7:2524743:2525219:clu_179507_-	ENSG00000106003 (OS)	LFNG (OS)	rs62444180	7	2383942	-141039	2423577	C	T	0.993354	0.725849	0.142274	3.36521e-07	0.725849	0.142658	3.61792e-07	0	1
7:2543962:2547324:clu_179500_-	ENSG00000106009	BRAT1	rs62442589	7	2553311	7668	2592945	A	G	0.785261	-0.28564	0.0262182	1.22138e-27	-0.28564	0.0265406	5.18119e-27	0	1
7:2554447:2555041:clu_179526_-	ENSG00000106009	BRAT1	rs546448919	7	2555487	743	2595121	C	A	0.994587	-0.869699	0.136498	1.87157e-10	-0.859206	0.137075	3.65331e-10	-0.0123551	1
7:2554447:2555041:clu_179526_-	ENSG00000106009	BRAT1	rs117219938	7	2555498	754	2595132	G	C	0.961736	0.328836	0.0518978	2.35487e-10	0.324824	0.0521122	4.57085e-10	0	2
7:2554447:2555458:clu_179526_-	ENSG00000106009	BRAT1	rs546448919	7	2555487	534	2595121	C	A	0.994587	-0.972253	0.107466	1.46861e-19	-0.972253	0.108375	2.93275e-19	0	1
7:2554447:2555487:clu_179526_-	ENSG00000106009	BRAT1	rs546448919	7	2555487	520	2595121	C	A	0.994587	1.33208	0.155883	1.28069e-17	1.33208	0.157057	2.22306e-17	0	1
7:26346466:26357007:clu_153571_+	ENSG00000086300	SNX10	rs79080021	7	26357157	5421	26396777	G	T	0.966991	0.343902	0.0524882	5.67735e-11	0.363276	0.052916	6.64264e-12	-0.0896651	1
7:26346466:26357007:clu_153571_+	ENSG00000086300	SNX10	rs73068476	7	26357960	6224	26397580	G	C	0.80149	0.0871594	0.0241784	0.000312347	0.101749	0.0243028	2.83006e-05	0	2
7:26346466:26360975:clu_153571_+	ENSG00000086300	SNX10	rs79826557	7	26336075	-17645	26375695	T	G	0.966899	-0.461053	0.058164	2.24904e-15	-0.451622	0.0585574	1.23415e-14	-0.0297658	1
7:26346466:26360975:clu_153571_+	ENSG00000086300	SNX10	rs10229953	7	26354121	401	26393741	A	G	0.993527	0.75479	0.131783	1.01913e-08	0.724801	0.132281	4.27119e-08	0	2
7:26354184:26360975:clu_153571_+	ENSG00000086300	SNX10	rs13222190	7	26289241	-68338	26328861	T	A	0.622717	-0.0802651	0.0224122	0.000341879	-0.0937837	0.0225477	3.1916e-05	-0.0269731	3
7:26354184:26360975:clu_153571_+	ENSG00000086300	SNX10	rs28538454	7	26349764	-7815	26389384	G	A	0.993851	-0.728138	0.137787	1.26032e-07	-0.767342	0.138324	2.89922e-08	-0.0357105	1
7:26354184:26360975:clu_153571_+	ENSG00000086300	SNX10	rs11980563	7	26584509	226930	26624128	A	G	0.408346	-0.0964735	0.0223233	1.54869e-05	-0.109494	0.0224789	1.11056e-06	0	2
7:26357127:26360975:clu_153571_+	ENSG00000086300	SNX10	rs77866782	7	26347427	-11624	26387047	G	A	0.967302	0.336296	0.0588008	1.07004e-08	0.336296	0.0589919	1.19312e-08	0	1
7:26398:31060:clu_179248_-	ENSG00000282572	AC215522.2	rs6974211	7	40673	11944	40673	G	A	0.655102	-0.127578	0.0208127	8.79835e-10	-0.127578	0.0208952	1.02414e-09	0	1
7:26402:31060:clu_179248_-	ENSG00000282572	AC215522.2	rs6978492	7	40943	12212	40943	C	A	0.656383	-0.403517	0.02269	9.42475e-71	-0.403517	0.0234582	2.5882e-66	0	1
7:26690356:26725428:clu_180181_-	ENSG00000005020	SKAP2	rs2693658	7	27066450	358558	27106069	G	A	0.525578	-0.123623	0.0246473	5.28443e-07	-0.123623	0.0247142	5.67036e-07	0	1
7:27096388:27099074:clu_153590_+	ENSG00000233429	HOTAIRM1	rs774264	7	26919230	-178501	26958849	T	C	0.511494	0.00145571	0.0185869	0.937574	0.18121	0.0204508	7.94527e-19	-0.197142	4
7:27096388:27099074:clu_153590_+	ENSG00000233429	HOTAIRM1	rs17436229	7	26919907	-177824	26959526	C	A	0.963833	0.291513	0.0474082	7.79702e-10	0.226294	0.0488556	3.62341e-06	-0.0560522	5
7:27096388:27099074:clu_153590_+	ENSG00000233429	HOTAIRM1	rs17437175	7	27090657	-7074	27130276	A	G	0.925351	-0.373892	0.0342922	1.11338e-27	-0.442449	0.0365329	9.23807e-34	0.0814135	2
7:27096388:27099074:clu_153590_+	ENSG00000233429	HOTAIRM1	rs706018	7	27099135	1404	27138754	T	G	0.0807275	1.69954	0.0210918	<2.23e-308	1.60829	0.0386489	<2.23e-308	-0.552425	1
7:27096388:27099074:clu_153590_+	ENSG00000233429	HOTAIRM1	rs398094938	7	27105929	8198	27145548	GATTT	G	0.901022	-1.1001	0.0251843	<2.23e-308	-0.328953	0.0355224	2.03593e-20	0	3
7:27096388:27099098:clu_153590_+	ENSG00000233429	HOTAIRM1	rs213532	7	26881488	-216255	26921107	A	G	0.494488	0.121085	0.0174058	3.48533e-12	0.23727	0.0193681	1.66893e-34	-0.197462	2
7:27096388:27099098:clu_153590_+	ENSG00000233429	HOTAIRM1	rs17436229	7	26919907	-177836	26959526	C	A	0.963833	0.229976	0.0458512	5.28376e-07	0.274011	0.0471972	6.41127e-09	-0.0560522	4
7:27096388:27099098:clu_153590_+	ENSG00000233429	HOTAIRM1	rs17437175	7	27090657	-7086	27130276	A	G	0.925351	-0.289178	0.0332723	3.584e-18	-0.235827	0.0353875	2.66232e-11	0.0814135	3
7:27096388:27099098:clu_153590_+	ENSG00000233429	HOTAIRM1	rs706018	7	27099135	1392	27138754	T	G	0.0807275	0.882873	0.0287304	2.29291e-207	1.00157	0.0323505	1.86114e-210	0.0288264	1
7:27096388:27099098:clu_153590_+	ENSG00000233429	HOTAIRM1	rs200604354	7	27118391	20648	27158010	GTA	G	0.984315	-0.286665	0.0688358	3.12066e-05	-0.28451	0.0694173	4.15768e-05	0	5
7:27096388:27099779:clu_153590_+	ENSG00000233429	HOTAIRM1	rs17437175	7	27090657	-7426	27130276	A	G	0.925351	0.339697	0.0476761	1.04006e-12	0.592059	0.0481548	9.64682e-35	0.0814135	2
7:27096388:27099779:clu_153590_+	ENSG00000233429	HOTAIRM1	rs706018	7	27099135	1052	27138754	T	G	0.0807275	-2.62144	0.0235454	<2.23e-308	-2.41483	0.0496198	<2.23e-308	-0.552425	1
7:27096388:27099779:clu_153590_+	ENSG00000233429	HOTAIRM1	rs398094938	7	27105929	7846	27145548	GATTT	G	0.901022	1.62512	0.0337148	<2.23e-308	0.454208	0.0479753	2.86533e-21	0	3
7:27099239:27099779:clu_153590_+	ENSG00000233429	HOTAIRM1	rs774264	7	26919230	-180279	26958849	T	C	0.511494	0.0590974	0.0178739	0.000945173	0.221796	0.0197107	2.24883e-29	-0.197142	2
7:27099239:27099779:clu_153590_+	ENSG00000233429	HOTAIRM1	rs17436229	7	26919907	-179602	26959526	C	A	0.963833	0.287431	0.0456338	3.00297e-10	0.272513	0.0470301	6.85452e-09	-0.0560522	5
7:27099239:27099779:clu_153590_+	ENSG00000233429	HOTAIRM1	rs17437175	7	27090657	-8852	27130276	A	G	0.925351	-0.310823	0.033122	6.3404e-21	-0.325712	0.0351658	2.00336e-20	0.0814135	3
7:27099239:27099779:clu_153590_+	ENSG00000233429	HOTAIRM1	rs706018	7	27099135	-374	27138754	T	G	0.0807275	1.38552	0.0239735	<2.23e-308	1.35049	0.0376545	1.0604e-281	-0.539491	1
7:27099239:27099779:clu_153590_+	ENSG00000233429	HOTAIRM1	rs79619106	7	27106709	7200	27146328	A	C	0.902858	-0.890208	0.0260011	6.73911e-257	-0.250901	0.0345052	3.55832e-13	0	4
7:27099366:27099779:clu_153590_+	ENSG00000233429	HOTAIRM1	rs213531	7	26880875	-218697	26920494	C	T	0.49555	-0.00843686	0.0196631	0.667871	0.14976	0.021327	2.18521e-12	-0.291439	4
7:27099366:27099779:clu_153590_+	ENSG00000233429	HOTAIRM1	rs17437175	7	27090657	-8915	27130276	A	G	0.925351	-0.464719	0.0370836	5.01124e-36	-0.566645	0.039566	1.60566e-46	0.0814135	2
7:27099366:27099779:clu_153590_+	ENSG00000233429	HOTAIRM1	rs706018	7	27099135	-437	27138754	T	G	0.0807275	1.80071	0.0236464	<2.23e-308	1.66662	0.042353	<2.23e-308	-0.552425	1
7:27099366:27099779:clu_153590_+	ENSG00000233429	HOTAIRM1	rs398094938	7	27105929	6357	27145548	GATTT	G	0.901022	-1.20069	0.0272834	<2.23e-308	-0.4143	0.0386136	7.41007e-27	0	3
7:27840867:27846431:clu_180219_-	ENSG00000153814	JAZF1	rs42089	7	27663321	-180328	27702940	C	T	0.592374	-0.393801	0.0209504	8.01839e-79	-0.211384	0.0230711	5.07939e-20	-0.334901	2
7:27840867:27846431:clu_180219_-	ENSG00000153814	JAZF1	rs11975008	7	27848070	4421	27887689	A	T	0.660921	0.640356	0.0205156	7.06126e-214	0.566872	0.0239794	1.49669e-123	0	1
7:27840867:27895220:clu_180219_-	ENSG00000153814	JAZF1	rs11975008	7	27848070	-19974	27887689	A	T	0.660921	-0.192147	0.0235391	3.27059e-16	-0.192147	0.0237072	5.27304e-16	0	1
7:27846547:27895220:clu_180219_-	ENSG00000153814	JAZF1	rs17155928	7	27843399	-27485	27883018	A	G	0.543613	0.175249	0.0201774	3.77408e-18	0.212416	0.0214954	4.98561e-23	-0.129185	2
7:27846547:27895220:clu_180219_-	ENSG00000153814	JAZF1	rs11975008	7	27848070	-22814	27887689	A	T	0.660921	0.509675	0.0200778	3.68582e-142	0.531307	0.021766	1.34176e-131	0.0708629	1
7:27846547:27895220:clu_180219_-	ENSG00000153814	JAZF1	rs735664	7	27869418	-1466	27909037	T	C	0.567373	0.194894	0.0202785	7.19437e-22	0.0976405	0.0215164	5.68016e-06	0	3
7:27895416:27913392:clu_180220_-	ENSG00000153814	JAZF1	rs202	7	27909337	4933	27948956	T	C	0.660589	-0.256932	0.0172685	4.53271e-50	-0.255485	0.0176697	2.20047e-47	0.0177052	1
7:27895416:27913392:clu_180220_-	ENSG00000153814	JAZF1	rs41535351	7	28079797	175393	28119416	T	C	0.89758	-0.134505	0.0271472	7.24549e-07	-0.127633	0.0272172	2.73958e-06	0	2
7:27895416:27991909:clu_180220_-	ENSG00000153814	JAZF1	rs210	7	27913416	-30247	27953035	A	G	0.652307	-0.0782573	0.0241487	0.00119262	0.160868	0.0305637	1.41432e-07	0.603881	3
7:27895416:27991909:clu_180220_-	ENSG00000153814	JAZF1	rs28566774	7	27941859	-1804	27981478	C	T	0.685968	-0.242064	0.0243961	3.33221e-23	-0.211265	0.0315917	2.27257e-11	-0.367323	2
7:27895416:27991909:clu_180220_-	ENSG00000153814	JAZF1	rs11971132	7	27946248	2585	27985867	G	C	0.772984	0.422015	0.0268309	9.61453e-56	0.396498	0.0299109	4.16551e-40	0	1
7:27945870:27950018:clu_180220_-	ENSG00000153814	JAZF1	rs28566774	7	27941859	-6085	27981478	C	T	0.685968	0.211231	0.0229261	3.15501e-20	0.175668	0.0238549	1.78451e-13	0.247093	1
7:27945870:27950018:clu_180220_-	ENSG00000153814	JAZF1	rs62451149	7	27945479	-2465	27985098	A	G	0.969472	0.501548	0.0612901	2.76438e-16	0.405805	0.0637518	1.94792e-10	-0.0607625	2
7:27945870:27950018:clu_180220_-	ENSG00000153814	JAZF1	rs28430601	7	28199192	251248	28238811	A	G	0.895924	0.160608	0.0350992	4.74313e-06	0.178157	0.035238	4.28524e-07	0	3
7:27945870:27991909:clu_180220_-	ENSG00000153814	JAZF1	rs17156041	7	27936126	-32764	27975745	C	T	0.772312	-0.978961	0.0212511	<2.23e-308	-0.978961	0.0256113	<2.23e-308	0	1
7:27950185:27991909:clu_180220_-	ENSG00000153814	JAZF1	rs28566774	7	27941859	-29188	27981478	C	T	0.685968	0.155215	0.0253159	8.72582e-10	0.125116	0.0262098	1.80927e-06	0.247093	1
7:27950185:27991909:clu_180220_-	ENSG00000153814	JAZF1	rs62451149	7	27945479	-25568	27985098	A	G	0.969472	0.410208	0.0675563	1.26263e-09	0.328632	0.0699306	2.60915e-06	0	2
7:27965541:27991909:clu_180220_-	ENSG00000153814	JAZF1	rs6968677	7	27957407	-21318	27997026	C	G	0.0487669	-0.274129	0.048974	2.17552e-08	-0.274129	0.0491374	2.42153e-08	0	1
7:27991981:28101619:clu_180221_-	ENSG00000153814	JAZF1	rs6958010	7	28099020	52220	28138639	T	G	0.216444	0.232633	0.0272015	1.20748e-17	0.260373	0.0276912	5.31648e-21	-0.143105	1
7:27991981:28101619:clu_180221_-	ENSG00000153814	JAZF1	rs184680352	7	28101704	54904	28141323	G	A	0.994518	0.878939	0.150315	4.99565e-09	1.08119	0.152367	1.28455e-12	0	2
7:27991981:28180463:clu_180221_-	ENSG00000153814	JAZF1	rs6958010	7	28099020	12798	28138639	T	G	0.216444	-0.343555	0.0226983	9.4198e-52	-0.343895	0.023887	5.42422e-47	-0.143105	1
7:27991981:28180463:clu_180221_-	ENSG00000153814	JAZF1	rs184680352	7	28101704	15482	28141323	G	A	0.994518	-0.604875	0.127637	2.14744e-06	-0.981475	0.130439	5.29583e-14	0.160775	2
7:27991981:28180463:clu_180221_-	ENSG00000153814	JAZF1	rs2189966	7	28132447	46225	28172066	T	C	0.784472	0.162053	0.022821	1.23843e-12	0.122383	0.0236347	2.24172e-07	0	3
7:28040350:28101619:clu_180221_-	ENSG00000153814	JAZF1	rs6958010	7	28099020	28035	28138639	T	G	0.216444	0.269913	0.024241	8.51931e-29	0.286118	0.0248112	9.12144e-31	-0.143105	1
7:28040350:28101619:clu_180221_-	ENSG00000153814	JAZF1	rs184680352	7	28101704	30719	28141323	G	A	0.994518	0.409396	0.135032	0.00243059	0.631633	0.136516	3.71329e-06	0	2
7:28040350:28180463:clu_180221_-	ENSG00000153814	JAZF1	rs4722751	7	28025659	-84748	28065278	C	T	0.106972	0.171187	0.0333432	2.83504e-07	0.171187	0.0334357	3.05693e-07	0	1
7:28101716:28104970:clu_180221_-	ENSG00000153814	JAZF1	rs113598422	7	28173911	70568	28213530	G	A	0.856014	-0.183725	0.0275017	2.38136e-11	-0.183725	0.0276285	2.93401e-11	0	1
7:28101716:28180463:clu_180221_-	ENSG00000153814	JAZF1	rs6958010	7	28099020	-42070	28138639	T	G	0.216444	0.253873	0.025535	2.72874e-23	0.273801	0.0260659	8.26139e-26	-0.143105	1
7:28101716:28180463:clu_180221_-	ENSG00000153814	JAZF1	rs184680352	7	28101704	-39386	28141323	G	A	0.994518	0.564032	0.141765	6.93142e-05	0.776716	0.143424	6.11052e-08	0	2
7:28101804:28104970:clu_180221_-	ENSG00000153814	JAZF1	rs6958010	7	28099020	-4367	28138639	T	G	0.216444	0.264104	0.0256189	6.4209e-25	0.240745	0.0263372	6.19546e-20	-0.179423	1
7:28101804:28104970:clu_180221_-	ENSG00000153814	JAZF1	rs4722762	7	28138643	35256	28178262	G	T	0.797722	-0.177887	0.0264493	1.74893e-11	-0.133603	0.0270141	7.58773e-07	0	2
7:28105070:28180463:clu_180221_-	ENSG00000153814	JAZF1	rs78479526	7	27892832	-249935	27932451	G	C	0.992222	0.651575	0.123637	1.36383e-07	0.699679	0.124082	1.71205e-08	-0.0401982	2
7:28105070:28180463:clu_180221_-	ENSG00000153814	JAZF1	rs6958010	7	28099020	-43747	28138639	T	G	0.216444	0.257369	0.0265982	3.80653e-22	0.263368	0.0268853	1.17133e-22	0	1
7:28179143:28180463:clu_180221_-	ENSG00000153814	JAZF1	rs849133	7	28152661	-27142	28192280	C	T	0.50181	0.115418	0.0179862	1.3898e-10	0.115418	0.0180619	1.6574e-10	0	1
7:28180539:28185670:clu_153614_+	ENSG00000234336	JAZF1-AS1	rs73300638	7	28147725	-35379	28187344	A	C	0.893715	0.161656	0.0385131	2.69952e-05	0.181443	0.0387464	2.82921e-06	0.0939828	2
7:28180539:28185670:clu_153614_+	ENSG00000234336	JAZF1-AS1	rs2158799	7	28237488	54384	28277107	C	G	0.398813	-0.125534	0.0245583	3.19294e-07	-0.136268	0.0247306	3.58686e-08	0	1
7:28724332:28749295:clu_153617_+	ENSG00000146592	CREB5	rs58837471	7	28748692	11879	28788309	CAGAT	C	0.948474	0.664981	0.0475787	2.17068e-44	0.664981	0.0485435	1.03425e-42	0	1
7:28724332:28804199:clu_153617_+	ENSG00000146592	CREB5	rs58837471	7	28748692	-15573	28788309	CAGAT	C	0.948474	-0.621686	0.0483438	7.58889e-38	-0.570155	0.0499929	3.96086e-30	-0.18022	1
7:28724332:28804199:clu_153617_+	ENSG00000146592	CREB5	rs2299115	7	28775222	10957	28814839	C	A	0.633312	0.178312	0.0224119	1.7755e-15	0.131174	0.0229342	1.06769e-08	0	2
7:28818789:28819116:clu_153620_+	ENSG00000146592	CREB5	rs6977628	7	28805529	-13423	28845146	T	C	0.256615	-0.11662	0.0253355	4.16426e-06	-0.11662	0.0253883	4.36e-06	0	1
7:28995882:29030577:clu_180242_-	ENSG00000106066	CPVL	rs7313	7	29030593	17363	29070209	G	A	0.521173	0.639466	0.016431	<2.23e-308	0.639466	0.0187764	3.21652e-254	0	1
7:28995882:29066023:clu_180242_-	ENSG00000106066	CPVL	rs7313	7	29030593	-360	29070209	G	A	0.521173	-0.11765	0.0232641	4.25612e-07	-0.114177	0.0233358	9.9415e-07	-0.034093	1
7:28995882:29066023:clu_180242_-	ENSG00000106066	CPVL	rs34867868	7	29143665	112712	29183281	TC	T	0.867191	0.160664	0.0348235	3.95622e-06	0.154934	0.0349178	9.11772e-06	0	2
7:29030759:29064061:clu_180242_-	ENSG00000106066	CPVL	rs1603911	7	29023549	-23861	29063165	C	G	0.52249	-0.184487	0.0219363	4.09584e-17	-0.184487	0.0220939	6.8176e-17	0	1
7:29030759:29064187:clu_180242_-	ENSG00000106066	CPVL	rs3913313	7	29005105	-42368	29044721	C	T	0.857911	0.35979	0.0303916	2.46917e-32	0.35979	0.0308379	1.87688e-31	0	1
7:29030759:29066023:clu_180242_-	ENSG00000106066	CPVL	rs6944315	7	29021132	-27259	29060748	A	C	0.661987	0.099297	0.0215012	3.87087e-06	0.0989405	0.0215557	4.4328e-06	-0.0256157	3
7:29030759:29066023:clu_180242_-	ENSG00000106066	CPVL	rs17676552	7	29082866	34475	29122482	A	G	0.857448	-0.13486	0.0296351	5.34673e-06	-0.137812	0.0297271	3.55358e-06	-0.0381358	2
7:29030759:29066023:clu_180242_-	ENSG00000106066	CPVL	rs147690722	7	29091778	43387	29131394	C	G	0.986351	-0.492196	0.0901842	4.82421e-08	-0.515335	0.0905426	1.25834e-08	0	1
7:29064234:29066023:clu_180242_-	ENSG00000106066	CPVL	rs7313	7	29030593	-34536	29070209	G	A	0.521173	-0.372383	0.0164793	4.63578e-113	-0.372383	0.0173153	1.36908e-102	0	1
7:2906838:2910050:clu_179479_-	ENSG00000198286	CARD11	rs1124581	7	2906827	-1617	2946461	T	C	0.507856	0.58715	0.0206217	2.57023e-178	0.58715	0.0223703	7.77036e-152	0	1
7:2906842:2910050:clu_179479_-	ENSG00000198286	CARD11	rs1124581	7	2906827	-1619	2946461	T	C	0.507856	0.227166	0.0206662	4.16861e-28	0.229179	0.0209392	7.02436e-28	0.0221193	1
7:2906842:2910050:clu_179479_-	ENSG00000198286	CARD11	rs116942530	7	3295884	387438	3335516	G	A	0.959917	-0.219134	0.0531479	3.73801e-05	-0.231999	0.053253	1.32135e-05	0	2
7:2910165:2912172:clu_179479_-	ENSG00000198286	CARD11	rs2527512	7	2907199	-3970	2946833	T	C	0.508974	-0.223806	0.0230161	2.38471e-22	-0.223806	0.0232494	6.19143e-22	0	1
7:29121071:29146341:clu_180245_-	ENSG00000106066	CPVL	rs138800252	7	29153771	20065	29193387	T	C	0.938465	-0.251567	0.0413001	1.12071e-09	-0.251567	0.0414646	1.30303e-09	0	1
7:29121071:29146429:clu_180245_-	ENSG00000106066	CPVL	rs138800252	7	29153771	20021	29193387	T	C	0.938465	0.253059	0.0440371	9.11159e-09	0.253059	0.0441927	1.02676e-08	0	1
7:29146745:29146849:clu_153628_+	ENSG00000285162,ENSG00000106069	AC004593.2,CHN2	rs245882	7	29148276	1479	29187892	G	A	0.21224	-0.462498	0.0285053	3.35973e-59	-0.462498	0.0292982	3.89231e-56	0	1
7:29146960:29354625:clu_153628_+	ENSG00000285162,ENSG00000106069	AC004593.2,CHN2	rs245882	7	29148276	-102516	29187892	G	A	0.21224	-0.291608	0.0266432	7.02868e-28	-0.288763	0.0269874	1.01864e-26	0.021477	1
7:29146960:29354625:clu_153628_+	ENSG00000285162,ENSG00000106069	AC004593.2,CHN2	rs245938	7	29223519	-27273	29263135	A	C	0.616788	-0.118431	0.0228096	2.07883e-07	-0.113215	0.0228794	7.48499e-07	0	2
7:2917385:2918491:clu_179479_-	ENSG00000198286	CARD11	rs2057900	7	2910988	-6950	2950622	A	C	0.686837	-0.175222	0.0190235	3.23615e-20	-0.175222	0.0191955	6.95908e-20	0	1
7:29194990:29354625:clu_153628_+	ENSG00000285162,ENSG00000106069	AC004593.2,CHN2	rs245882	7	29148276	-126531	29187892	G	A	0.21224	0.6148	0.0273704	9.72245e-112	0.564552	0.0294305	5.17804e-82	0.204119	1
7:29194990:29354625:clu_153628_+	ENSG00000285162,ENSG00000106069	AC004593.2,CHN2	rs245894	7	29153070	-121737	29192686	G	C	0.534	0.283701	0.0230873	1.04845e-34	0.191492	0.0239501	1.2912e-15	-0.00779627	2
7:29194990:29354625:clu_153628_+	ENSG00000285162,ENSG00000106069	AC004593.2,CHN2	rs39075	7	29237076	-37731	29276692	G	A	0.603585	0.129632	0.024139	7.86265e-08	0.122839	0.0242172	3.92833e-07	0	3
7:2928695:2929992:clu_179480_-	ENSG00000198286	CARD11	rs2527506	7	2928727	-617	2968361	G	A	0.756597	0.268894	0.0255561	6.86156e-26	0.268894	0.0258493	2.41883e-25	0	1
7:2928698:2929992:clu_179480_-	ENSG00000198286	CARD11	rs2527506	7	2928727	-618	2968361	G	A	0.756597	-0.283201	0.0261119	2.09129e-27	-0.283201	0.0264303	8.65532e-27	0	1
7:2934629:2936999:clu_179562_-	ENSG00000198286	CARD11	rs6461707	7	2933459	-2355	2973093	A	G	0.947617	-0.303544	0.0409484	1.23638e-13	-0.303544	0.0411795	1.69051e-13	0	1
7:29354663:29367932:clu_153629_+	ENSG00000285162,ENSG00000106069	AC004593.2,CHN2	rs138740615	7	29465777	104480	29505393	G	A	0.993056	-0.641273	0.140656	5.1355e-06	-0.641273	0.14095	5.37368e-06	0	1
7:2958631:2980516:clu_179481_-	ENSG00000198286	CARD11	rs7776475	7	2979585	10011	3019219	T	C	0.469199	0.2656	0.0195531	5.01421e-42	0.2656	0.0199336	1.67265e-40	0	1
7:2958631:2980520:clu_179481_-	ENSG00000198286	CARD11	rs4722277	7	2979219	9643	3018853	T	C	0.449012	0.342729	0.0212096	9.78866e-59	0.342729	0.021784	8.97525e-56	0	1
7:2958631:3043667:clu_179481_-	ENSG00000198286	CARD11	rs4719737	7	2979328	-21821	3018962	T	G	0.469264	-0.736675	0.0211812	4.93275e-265	-0.737924	0.023732	2.89136e-212	0.0119914	1
7:2958631:3043667:clu_179481_-	ENSG00000198286	CARD11	rs73040031	7	3035909	34760	3075543	C	T	0.948483	0.227082	0.0548082	3.42477e-05	0.247059	0.0549101	6.81641e-06	0	2
7:2980580:3043667:clu_179481_-	ENSG00000198286	CARD11	rs4719737	7	2979328	-32796	3018962	T	G	0.469264	0.539842	0.0208074	2.08982e-148	0.539842	0.0222366	3.42106e-130	0	1
7:30135298:30137258:clu_153642_+	ENSG00000180354	MTURN	rs7783615	7	30071051	-65227	30110667	G	A	0.111051	0.135584	0.0315905	1.77123e-05	0.157499	0.0333195	2.27929e-06	-0.21466	4
7:30135298:30137258:clu_153642_+	ENSG00000180354	MTURN	rs117107034	7	30110873	-25405	30150489	C	T	0.992558	-0.761285	0.114125	2.54682e-11	-0.632245	0.117848	8.09886e-08	-0.0161204	3
7:30135298:30137258:clu_153642_+	ENSG00000180354	MTURN	rs62447373	7	30137073	795	30176689	G	C	0.951045	-0.58189	0.044948	2.48036e-38	-0.579837	0.0459078	1.43411e-36	-0.0604909	1
7:30135298:30137258:clu_153642_+	ENSG00000180354	MTURN	rs2110393	7	30137244	966	30176860	A	G	0.844039	0.238248	0.0270946	1.45374e-18	0.228867	0.0279712	2.78593e-16	-0.0551006	2
7:30135298:30137258:clu_153642_+	ENSG00000180354	MTURN	rs534720635	7	30157200	20922	30196816	TA	T	0.993024	-0.621387	0.117649	1.27974e-07	-0.523615	0.119158	1.11128e-05	0	5
7:30135298:30157438:clu_153642_+	ENSG00000180354	MTURN	rs3793248	7	29938067	-208301	29977683	C	T	0.733675	0.109283	0.0240219	5.38261e-06	0.113046	0.0240824	2.67725e-06	-0.0309113	2
7:30135298:30157438:clu_153642_+	ENSG00000180354	MTURN	rs7793366	7	30162983	16615	30202599	G	C	0.841366	0.147167	0.0294508	5.82123e-07	0.151395	0.02954	2.97398e-07	0	1
7:30137359:30146177:clu_153642_+	ENSG00000180354	MTURN	rs150030055	7	29892938	-248830	29932554	G	A	0.991222	-0.422343	0.109435	0.000113709	-0.482086	0.10982	1.13455e-05	-0.043904	6
7:30137359:30146177:clu_153642_+	ENSG00000180354	MTURN	rs10951257	7	30030928	-110840	30070544	C	G	0.862627	-0.214956	0.0288417	9.12624e-14	-0.148039	0.0304016	1.11915e-06	-0.133642	4
7:30137359:30146177:clu_153642_+	ENSG00000180354	MTURN	rs112028146	7	30051065	-90703	30090681	A	C	0.886224	-0.149315	0.0324122	4.09026e-06	-0.20425	0.0344019	2.89944e-09	0.224665	3
7:30137359:30146177:clu_153642_+	ENSG00000180354	MTURN	rs117107034	7	30110873	-30895	30150489	C	T	0.992558	-0.722847	0.11812	9.38135e-10	-0.573121	0.122171	2.71679e-06	-0.0161204	5
7:30137359:30146177:clu_153642_+	ENSG00000180354	MTURN	rs62447373	7	30137073	-4695	30176689	G	C	0.951045	-0.579393	0.0465478	1.44694e-35	-0.515729	0.0492351	1.12746e-25	-0.0604909	1
7:30137359:30146177:clu_153642_+	ENSG00000180354	MTURN	rs2110393	7	30137244	-4524	30176860	A	G	0.844039	0.285843	0.0279417	1.45574e-24	0.272865	0.02892	3.90307e-21	-0.0551006	2
7:30137359:30146177:clu_153642_+	ENSG00000180354	MTURN	rs534720635	7	30157200	15432	30196816	TA	T	0.993024	-0.635726	0.121684	1.74714e-07	-0.534255	0.123229	1.45463e-05	0	7
7:30355833:30366035:clu_153644_+	ENSG00000180233	ZNRF2	rs139546052	7	30362351	1417	30401967	A	G	0.994397	-1.17215	0.125265	8.1774e-21	-1.17215	0.126411	1.81809e-20	0	1
7:30429457:30435998:clu_180277_-	ENSG00000106100	NOD1	rs2907748	7	30433407	679	30473023	C	T	0.739613	-0.125312	0.0249061	4.86931e-07	-0.125312	0.0249706	5.2106e-07	0	1
7:30460041:30463609:clu_180282_-	ENSG00000106100	NOD1	rs2190504	7	30467764	5939	30507380	T	C	0.549665	0.578758	0.0235321	1.45217e-133	0.44379	0.032197	3.2e-43	0.634874	1
7:30460041:30463609:clu_180282_-	ENSG00000106100	NOD1	rs2709799	7	30475287	13462	30514903	G	C	0.738481	0.553461	0.026877	3.21118e-94	0.240678	0.0360954	2.59626e-11	0	2
7:30460041:30478606:clu_180282_-	ENSG00000106100	NOD1	rs2190504	7	30467764	-1560	30507380	T	C	0.549665	-0.973219	0.0201277	<2.23e-308	-0.824434	0.0317857	2.53018e-148	0.634874	1
7:30460041:30478606:clu_180282_-	ENSG00000106100	NOD1	rs2709799	7	30475287	5963	30514903	G	C	0.738481	-0.842456	0.024778	2.22167e-253	-0.265318	0.0355138	7.96819e-14	0	2
7:30463698:30478606:clu_180282_-	ENSG00000106100	NOD1	rs2190504	7	30467764	-3388	30507380	T	C	0.549665	0.52298	0.022935	4.30847e-115	0.52298	0.0242016	1.46821e-103	0	1
7:30498938:30500536:clu_180283_-	ENSG00000006625,ENSG00000281039	GGCT,AC005154.5	rs4259	7	30504118	4381	30543734	G	A	0.279695	0.155661	0.0242496	1.37053e-10	0.155661	0.0243492	1.62794e-10	0	1
7:30498938:30504569:clu_180283_-	ENSG00000006625,ENSG00000281039	GGCT,AC005154.5	rs4259	7	30504118	2364	30543734	G	A	0.279695	-0.32536	0.0245012	3.0503e-40	-0.32536	0.0249366	6.56544e-39	0	1
7:30517498:30524312:clu_180284_-	ENSG00000281039,ENSG00000196295	AC005154.5,GARS-DT	rs2074779	7	30600225	79320	30639841	C	G	0.925122	0.182265	0.0402122	5.82678e-06	0.182265	0.040294	6.08594e-06	0	1
7:30517498:30524367:clu_180284_-	ENSG00000281039,ENSG00000196295	AC005154.5,GARS-DT	rs38476	7	30558202	37269	30597818	C	T	0.924478	0.395462	0.0467471	2.6829e-17	0.395462	0.0470922	4.55642e-17	0	1
7:30550781:30552100:clu_180286_-	ENSG00000196295	GARS-DT	rs73294416	7	30574228	22787	30613844	A	T	0.949221	-0.235004	0.0465259	4.39408e-07	-0.235004	0.0466464	4.70428e-07	0	1
7:30563893:30568833:clu_180286_-	ENSG00000196295	GARS-DT	rs10234545	7	30563924	-2439	30603540	T	C	0.903854	0.417569	0.0303299	3.99482e-43	0.417569	0.0309045	1.33586e-41	0	1
7:30563998:30568833:clu_180286_-	ENSG00000196295	GARS-DT	rs10234545	7	30563924	-2492	30603540	T	C	0.903854	-0.179419	0.0325639	3.59344e-08	-0.179419	0.0326609	3.94293e-08	0	1
7:30564798:30568833:clu_180286_-	ENSG00000196295	GARS-DT	rs10234545	7	30563924	-2892	30603540	T	C	0.903854	0.165684	0.0276656	2.11378e-09	0.165684	0.0277634	2.40604e-09	0	1
7:30568989:30573000:clu_180287_-	ENSG00000196295	GARS-DT	rs38413	7	30503633	-67362	30543249	T	C	0.262684	0.911473	0.022344	<2.23e-308	0.28339	0.0360036	3.51427e-15	-0.325738	3
7:30568989:30573000:clu_180287_-	ENSG00000196295	GARS-DT	rs17159262	7	30594717	23722	30634333	C	T	0.964278	-0.0974686	0.0592871	0.100174	0.759638	0.062621	7.26041e-34	-0.270874	2
7:30568989:30573000:clu_180287_-	ENSG00000196295	GARS-DT	rs1468402	7	30629266	58271	30668882	G	A	0.347868	1.07265	0.0178483	<2.23e-308	0.979058	0.0321119	3.65628e-204	0	1
7:30578091:30579231:clu_180288_-	ENSG00000196295	GARS-DT	rs76038928	7	30593526	14865	30633142	T	C	0.949873	-0.0508906	0.0554173	0.358453	-0.362768	0.0618355	4.44643e-09	-0.444412	2
7:30578091:30579231:clu_180288_-	ENSG00000196295	GARS-DT	rs1986756	7	30612322	33661	30651938	G	A	0.213264	-0.289216	0.0292753	5.12431e-23	-0.3751	0.032996	6.03091e-30	0	1
7:30579128:30579231:clu_180288_-	ENSG00000196295	GARS-DT	rs76038928	7	30593526	14346	30633142	T	C	0.949873	0.0319947	0.0538607	0.552494	0.334851	0.0601303	2.56564e-08	-0.44555	2
7:30579128:30579231:clu_180288_-	ENSG00000196295	GARS-DT	rs2709809	7	30602883	23703	30642499	C	A	0.212439	0.283327	0.0283871	1.84855e-23	0.362619	0.0320177	9.80145e-30	0	1
7:30579314:30584711:clu_180287_-	ENSG00000196295	GARS-DT	rs13228758	7	30625263	43250	30664879	G	A	0.349904	-0.327412	0.0220246	5.49903e-50	-0.327412	0.0225319	7.70312e-48	0	1
7:30579314:30585330:clu_180287_-	ENSG00000196295	GARS-DT	7_30621054_C_CTTTT	7	30621054	38732	30660670	CTTTT	C	0.987112	-0.293148	0.105307	0.00537338	-0.629767	0.10672	3.61062e-09	-0.158978	2
7:30579314:30585330:clu_180287_-	ENSG00000196295	GARS-DT	rs12532057	7	30625366	43044	30664982	A	T	0.350817	-0.477144	0.0237189	5.27914e-90	-0.500446	0.0250303	6.26215e-89	0	1
7:30584808:30585330:clu_180287_-	ENSG00000196295	GARS-DT	rs1468402	7	30629266	44197	30668882	G	A	0.347868	-0.277965	0.0212101	3.06952e-39	-0.277965	0.0215851	6.01279e-38	0	1
7:30595933:30598796:clu_153674_+	ENSG00000106105	GARS1	rs2529442	7	30607884	10520	30647500	A	G	0.915321	0.204597	0.0382191	8.63818e-08	0.204597	0.038329	9.40198e-08	0	1
7:31606:35015:clu_179248_-	ENSG00000282572	AC215522.2	rs6978967	7	35131	1820	35131	A	T	0.648136	0.171149	0.0239492	8.91309e-13	0.171149	0.024081	1.18428e-12	0	1
7:31606:35335:clu_179248_-	ENSG00000282572	AC215522.2	rs7456436	7	44935	11464	44935	C	T	0.552614	-0.142272	0.0225445	2.77751e-10	-0.142272	0.0226385	3.28876e-10	0	1
7:32495802:32506586:clu_153694_+	ENSG00000105778	AVL9	rs10274254	7	32517845	16651	32557457	T	G	0.444625	0.0821836	0.0123993	3.40018e-11	0.0640176	0.0124793	2.89905e-07	-0.0609977	2
7:32495802:32506586:clu_153694_+	ENSG00000105778	AVL9	rs35472409	7	32522681	21487	32562293	C	T	0.849839	-0.419568	0.0159858	7.88528e-152	-0.414275	0.0171364	4.0576e-129	0	1
7:32495802:32543141:clu_153694_+	ENSG00000105778	AVL9	rs6968412	7	32482336	-37135	32521948	A	C	0.169434	-0.161932	0.0290273	2.4246e-08	-0.161932	0.029119	2.68177e-08	0	1
7:32543261:32544694:clu_153694_+	ENSG00000105778	AVL9	rs12701246	7	32793012	249035	32832624	C	T	0.877948	0.183954	0.0337331	4.94661e-08	0.183954	0.033835	5.42483e-08	0	1
7:32544779:32548847:clu_153694_+	ENSG00000105778	AVL9	rs376715948	7	32701776	154963	32741388	A	T	0.850411	0.158112	0.0308401	2.94627e-07	0.158112	0.030922	3.16626e-07	0	1
7:32558628:32559223:clu_153696_+	ENSG00000105778	AVL9	rs563183818	7	32579458	20533	32619070	T	A	0.971119	-0.283431	0.0589344	1.51483e-06	-0.283431	0.0590729	1.60261e-06	0	1
7:32573418:32575955:clu_153701_+	ENSG00000105778	AVL9	rs12673881	7	32558526	-16160	32598138	C	T	0.340986	0.152442	0.0230008	3.40942e-11	0.152442	0.0231034	4.16022e-11	0	1
7:32879942:32887977:clu_180326_-	ENSG00000170852	KBTBD2	rs113837426	7	32940032	56072	32979644	C	T	0.788137	-0.117726	0.0258415	5.22091e-06	-0.108768	0.0259788	2.82939e-05	0.0811711	2
7:32879942:32887977:clu_180326_-	ENSG00000170852	KBTBD2	rs190788023	7	33304359	420399	33343971	G	A	0.984023	-0.387595	0.0829369	2.96295e-06	-0.359687	0.0833817	1.60512e-05	0	1
7:32957794:32974617:clu_153716_+	ENSG00000122642	FKBP9	rs6945858	7	32983149	16944	33022761	T	G	0.919225	0.209556	0.0452106	3.56736e-06	0.209556	0.0453084	3.74397e-06	0	1
7:33021320:33022053:clu_180327_-	ENSG00000122643	NT5C3A	rs12668520	7	33035636	13949	33075248	A	G	0.812769	-0.120421	0.0250313	1.50318e-06	-0.120421	0.0250888	1.58829e-06	0	1
7:33021357:33022053:clu_180327_-	ENSG00000122643	NT5C3A	rs12668520	7	33035636	13931	33075248	A	G	0.812769	0.143962	0.0318506	6.18664e-06	0.143962	0.0319148	6.45774e-06	0	1
7:33022099:33024039:clu_180328_-	ENSG00000122643	NT5C3A	rs10242882	7	33023211	142	33062823	G	A	0.290006	-0.261881	0.0226667	7.0797e-31	-0.261881	0.0229802	4.38122e-30	0	1
7:33026915:33029629:clu_180328_-	ENSG00000122643	NT5C3A	rs12113707	7	33076633	48361	33116245	G	A	0.618326	0.165271	0.022787	4.08019e-13	0.139749	0.0230566	1.35148e-09	-0.113219	2
7:33026915:33029629:clu_180328_-	ENSG00000122643	NT5C3A	rs56125367	7	33108649	80377	33148261	C	A	0.983594	-0.921007	0.0854524	4.37274e-27	-0.86208	0.0870141	3.86727e-23	0	1
7:33026915:33035934:clu_180328_-	ENSG00000122643	NT5C3A	rs56141389	7	33020700	-10725	33060312	G	C	0.983847	0.298758	0.0879663	0.000683077	0.462622	0.090241	2.95153e-07	-0.220047	2
7:33026915:33035934:clu_180328_-	ENSG00000122643	NT5C3A	rs3793330	7	33028892	-2533	33068504	G	A	0.266156	0.183822	0.0247899	1.21432e-13	0.212417	0.025544	9.11905e-17	0	1
7:33026915:33062568:clu_180328_-	ENSG00000122643	NT5C3A	rs6962945	7	33018829	-25913	33058441	A	G	0.265718	-0.166278	0.0231732	7.2079e-13	-0.145942	0.0237538	8.04988e-10	-0.199405	1
7:33026915:33062568:clu_180328_-	ENSG00000122643	NT5C3A	rs79168936	7	33276253	231511	33315865	A	C	0.985294	0.495031	0.0867709	1.16323e-08	0.388241	0.0887828	1.2259e-05	0	2
7:33029709:33035934:clu_180328_-	ENSG00000122643	NT5C3A	rs55935181	7	33018722	-14100	33058334	C	T	0.984492	-0.610267	0.0827911	1.69139e-13	-0.571144	0.0837945	9.36045e-12	-0.11449	1
7:33029709:33035934:clu_180328_-	ENSG00000122643	NT5C3A	rs398094970	7	33037374	4552	33076986	TA	T	0.629598	0.105418	0.0214006	8.39524e-07	0.088687	0.0215933	4.00561e-05	0	2
7:33029714:33035934:clu_180328_-	ENSG00000122643	NT5C3A	rs13237460	7	33065738	32914	33105350	C	G	0.886142	-0.173045	0.0323407	8.76127e-08	-0.190436	0.0324812	4.54686e-09	-0.0532362	2
7:33029714:33035934:clu_180328_-	ENSG00000122643	NT5C3A	rs56125367	7	33108649	75825	33148261	C	A	0.983594	-0.792394	0.0788558	9.31366e-24	-0.816854	0.0797803	1.32886e-24	0	1
7:33035988:33062568:clu_180328_-	ENSG00000122643	NT5C3A	rs145018288	7	33006329	-42949	33045941	G	A	0.983366	0.373101	0.0796348	2.79761e-06	0.336227	0.0800301	2.65443e-05	0.0739604	2
7:33035988:33062568:clu_180328_-	ENSG00000122643	NT5C3A	rs199721569	7	33014505	-34773	33054117	T	TAAGA	0.288581	0.147953	0.0224435	4.33268e-11	0.140934	0.0226061	4.53768e-10	0	1
7:33100561:33100707:clu_180338_-	ENSG00000164610	RP9	rs28633587	7	33103166	2532	33142778	T	C	0.493438	-0.171106	0.0216626	2.81914e-15	-0.171106	0.0218048	4.25643e-15	0	1
7:33100561:33109221:clu_180338_-	ENSG00000164610	RP9	rs28633587	7	33103166	-1725	33142778	T	C	0.493438	0.189496	0.0245139	1.07443e-14	0.189496	0.024668	1.56817e-14	0	1
7:35667588:35670215:clu_180368_-	ENSG00000122557	HERPUD2	rs896173	7	35695927	27025	35735537	G	A	0.584717	0.199629	0.0167174	7.20099e-33	0.199629	0.0169622	5.63434e-32	0	1
7:35667588:35694184:clu_180368_-	ENSG00000122557	HERPUD2	rs10269107	7	35645335	-35551	35684945	T	G	0.627972	0.186177	0.0217677	1.20028e-17	0.179382	0.0219633	3.15236e-16	-0.0494752	1
7:35667588:35694184:clu_180368_-	ENSG00000122557	HERPUD2	rs117804459	7	35664872	-16014	35704482	G	A	0.993472	-0.876359	0.129513	1.3188e-11	-0.82433	0.130281	2.4944e-10	0	2
7:35670328:35673201:clu_180368_-	ENSG00000122557	HERPUD2	rs1116211	7	35652324	-19441	35691934	T	C	0.583707	0.168308	0.0172405	1.63249e-22	0.168308	0.0174101	4.15184e-22	0	1
7:35673278:35694184:clu_180368_-	ENSG00000122557	HERPUD2	rs145469626	7	35629727	-54004	35669337	T	TATGTCACCAAAGTATGATGTGA	0.861775	-0.223993	0.0229338	1.5613e-22	-0.126974	0.0245585	2.33773e-07	-0.333962	2
7:35673278:35694184:clu_180368_-	ENSG00000122557	HERPUD2	rs896173	7	35695927	12196	35735537	G	A	0.584717	0.23294	0.0158058	3.69427e-49	0.203472	0.0171334	1.58165e-32	0	1
7:35694627:35694801:clu_180368_-	ENSG00000122557	HERPUD2	rs896173	7	35695927	1213	35735537	G	A	0.584717	-0.315172	0.0100606	1.96973e-215	-0.295173	0.0116901	1.14145e-140	-0.334255	1
7:35694627:35694801:clu_180368_-	ENSG00000122557	HERPUD2	rs34505928	7	35714864	20150	35754474	A	AG	0.861527	0.228427	0.0156053	1.61297e-48	0.0876659	0.0169016	2.13886e-07	0	2
7:35903215:35904273:clu_153761_+	ENSG00000122545	SEPTIN7	rs143340813	7	35586611	-317133	35626221	T	C	0.989785	0.480748	0.107346	7.5176e-06	0.480748	0.107561	7.83842e-06	0	1
7:36513380:36514472:clu_180394_-	ENSG00000136250	AOAH	rs75756523	7	36513788	-138	36553394	G	A	0.959983	0.407882	0.0439553	1.70323e-20	0.338218	0.0461833	2.41805e-13	0.254232	3
7:36513380:36514472:clu_180394_-	ENSG00000136250	AOAH	rs12531209	7	36516872	2946	36556478	T	C	0.611005	0.161024	0.0174027	2.18726e-20	0.148254	0.0192914	1.53044e-14	0.376051	2
7:36513380:36514472:clu_180394_-	ENSG00000136250	AOAH	rs10259920	7	36580588	66662	36620194	T	C	0.489036	-0.017228	0.0175187	0.325409	-0.110894	0.0189833	5.16783e-09	-0.063442	4
7:36513380:36514472:clu_180394_-	ENSG00000136250	AOAH	rs4437537	7	36591011	77085	36630617	T	G	0.867394	-0.312915	0.025496	1.26349e-34	-0.28766	0.0260685	2.59641e-28	0	1
7:36513380:36520936:clu_180394_-	ENSG00000136250	AOAH	rs4723535	7	36516437	-721	36556043	C	A	0.960171	-0.336299	0.0550924	1.03264e-09	-0.332044	0.0553079	1.93045e-09	-0.0167394	1
7:36513380:36520936:clu_180394_-	ENSG00000136250	AOAH	rs117365021	7	36736924	219766	36776529	C	T	0.992564	0.591096	0.124566	2.08246e-06	0.578652	0.124857	3.57805e-06	0	2
7:36513380:36522039:clu_180394_-	ENSG00000136250	AOAH	rs4723535	7	36516437	-1273	36556043	C	A	0.960171	0.252945	0.0453829	2.49546e-08	0.278442	0.0456386	1.05395e-09	-0.0713412	2
7:36513380:36522039:clu_180394_-	ENSG00000136250	AOAH	rs2392451	7	36585563	67853	36625169	T	G	0.869215	0.196023	0.025961	4.33077e-14	0.207288	0.0261741	2.38326e-15	0	1
7:36514590:36522039:clu_180394_-	ENSG00000136250	AOAH	rs111695238	7	36513649	-4666	36553255	A	C	0.990383	-0.501846	0.111852	7.23301e-06	-0.484871	0.112109	1.5253e-05	-0.0226404	2
7:36514590:36522039:clu_180394_-	ENSG00000136250	AOAH	rs75756523	7	36513788	-4527	36553394	G	A	0.959983	0.378679	0.0548553	5.08349e-12	0.373346	0.0551361	1.27579e-11	0	1
7:36514707:36522039:clu_180394_-	ENSG00000136250	AOAH	rs73687530	7	36523403	5030	36563009	C	A	0.962056	-0.401423	0.04688	1.1018e-17	-0.253269	0.0508842	6.44538e-07	0.378502	2
7:36514707:36522039:clu_180394_-	ENSG00000136250	AOAH	rs4437538	7	36591022	72649	36630628	A	G	0.877216	-0.291486	0.0276385	5.27882e-26	-0.235679	0.0301261	5.15456e-15	0	1
7:36521056:36522039:clu_180394_-	ENSG00000136250	AOAH	rs3801297	7	36524074	2526	36563680	A	C	0.961099	-0.27292	0.058375	2.93532e-06	-0.27292	0.0585016	3.08362e-06	0	1
7:36532344:36540319:clu_180394_-	ENSG00000136250	AOAH	rs28642376	7	36526909	-9423	36566515	G	A	0.959835	0.214778	0.037868	1.41335e-08	0.214778	0.0379886	1.56986e-08	0	1
7:36540491:36548612:clu_180396_-	ENSG00000136250	AOAH	rs1882059	7	36085371	-459181	36124981	T	C	0.251491	-0.115202	0.0265447	1.42537e-05	-0.118705	0.0265958	8.07168e-06	-0.009869	2
7:36540491:36548612:clu_180396_-	ENSG00000136250	AOAH	rs28672833	7	36571721	27169	36611327	G	A	0.583777	-0.321359	0.0233052	2.96406e-43	-0.32239	0.0237811	7.2452e-42	0	1
7:36540491:36549439:clu_180396_-	ENSG00000136250	AOAH	rs76548708	7	36535733	-9232	36575339	T	C	0.994842	-0.859003	0.158418	5.88125e-08	-0.754072	0.160314	2.55459e-06	-0.0684538	5
7:36540491:36549439:clu_180396_-	ENSG00000136250	AOAH	rs4723546	7	36581072	36107	36620678	G	C	0.567031	-0.706403	0.02002	1.00158e-272	-0.612456	0.0461751	3.75555e-40	0.729163	1
7:36540491:36549439:clu_180396_-	ENSG00000136250	AOAH	rs2727833	7	36581787	36822	36621393	A	T	0.417606	-0.91424	0.0191685	<2.23e-308	-0.349281	0.0470848	1.18788e-13	0.258977	3
7:36540491:36549439:clu_180396_-	ENSG00000136250	AOAH	rs4623316	7	36585897	40932	36625503	C	A	0.869482	-0.442082	0.0324192	2.43164e-42	-0.60346	0.0501411	2.31994e-33	0.00966927	2
7:36540491:36549439:clu_180396_-	ENSG00000136250	AOAH	rs4236348	7	36710996	166031	36750601	A	C	0.39678	-0.174152	0.023022	3.89102e-14	-0.125499	0.0231937	6.271e-08	0	4
7:36548686:36549439:clu_180396_-	ENSG00000136250	AOAH	rs1882059	7	36085371	-463692	36124981	T	C	0.251491	0.127158	0.0264274	1.49728e-06	0.123869	0.0264906	2.92586e-06	0.0112572	2
7:36548686:36549439:clu_180396_-	ENSG00000136250	AOAH	rs2727833	7	36581787	32724	36621393	A	T	0.417606	0.269063	0.0234548	1.83371e-30	0.267836	0.0237904	2.11084e-29	0	1
7:36576648:36594339:clu_180397_-	ENSG00000136250	AOAH	rs77947628	7	36699026	113532	36738631	T	A	0.844736	-0.145332	0.0300649	1.33846e-06	-0.145332	0.0301373	1.41884e-06	0	1
7:36594430:36594589:clu_180398_-	ENSG00000136250	AOAH	rs4523143	7	36590804	-3706	36630410	T	C	0.865657	-0.928279	0.0282796	2.58399e-236	-0.902489	0.0314052	1.31989e-181	0.0738988	1
7:36594430:36594589:clu_180398_-	ENSG00000136250	AOAH	rs7785921	7	36723118	128608	36762723	A	G	0.272308	-0.322898	0.0237299	3.62711e-42	-0.271805	0.0242583	3.86874e-29	0	2
7:36594430:36597635:clu_180398_-	ENSG00000136250	AOAH	rs56965813	7	36587087	-8946	36626693	T	C	0.867245	-0.320348	0.0283073	1.0833e-29	-0.305208	0.0287424	2.43827e-26	0.0706578	1
7:36594430:36597635:clu_180398_-	ENSG00000136250	AOAH	rs7785921	7	36723118	127085	36762723	A	G	0.272308	-0.186987	0.0221681	3.313e-17	-0.170549	0.0223875	2.57529e-14	0	2
7:36594430:36616380:clu_180398_-	ENSG00000136250	AOAH	rs4523143	7	36590804	-14601	36630410	T	C	0.865657	0.898555	0.029227	1.47189e-207	0.889696	0.0322165	7.11524e-168	-0.0773659	1
7:36594430:36616380:clu_180398_-	ENSG00000136250	AOAH	rs79638045	7	36633505	28100	36673111	C	T	0.948552	0.161613	0.0494995	0.00109483	0.247248	0.050128	8.12555e-07	0.0842874	4
7:36594430:36616380:clu_180398_-	ENSG00000136250	AOAH	rs7785921	7	36723118	117713	36762723	A	G	0.272308	0.320418	0.0242679	8.39138e-40	0.240683	0.0252108	1.33728e-21	0.151896	2
7:36594430:36616380:clu_180398_-	ENSG00000136250	AOAH	rs10232761	7	36745133	139728	36784738	G	A	0.74663	0.149061	0.0252697	3.66102e-09	0.128867	0.0257805	5.77398e-07	0	3
7:36674009:36686699:clu_180400_-	ENSG00000136250	AOAH	rs6947739	7	36692445	12091	36732050	A	G	0.448691	-0.103459	0.0213091	1.20285e-06	-0.103459	0.0213581	1.27234e-06	0	1
7:36674009:36724022:clu_180400_-	ENSG00000136250	AOAH	rs3936106	7	36691744	-7272	36731349	G	A	0.813421	0.26221	0.0282239	1.53779e-20	0.184518	0.030831	2.16626e-09	0.384311	2
7:36674009:36724022:clu_180400_-	ENSG00000136250	AOAH	rs4236347	7	36710973	11957	36750578	C	T	0.397416	0.218291	0.0225124	3.12052e-22	0.161839	0.024613	4.85392e-11	0	1
7:36895017:36984915:clu_180401_-	ENSG00000155849	ELMO1	rs73117524	7	36984953	44987	37024558	G	A	0.964061	0.354954	0.0543333	6.45099e-11	0.355028	0.0545849	7.81391e-11	-0.012034	2
7:36895017:36984915:clu_180401_-	ENSG00000155849	ELMO1	rs117932449	7	36989584	49618	37029189	C	G	0.991115	-0.588697	0.106082	2.86595e-08	-0.606832	0.106479	1.20451e-08	0.0336255	3
7:36895017:36984915:clu_180401_-	ENSG00000155849	ELMO1	rs2052684	7	37413640	473674	37453243	A	C	0.799478	0.184951	0.025319	2.77592e-13	0.191251	0.0254786	6.07969e-14	0	1
7:36895017:37013299:clu_180401_-	ENSG00000155849	ELMO1	rs73117524	7	36984953	30795	37024558	G	A	0.964061	-0.344371	0.0558355	6.9332e-10	-0.343824	0.0560661	8.65219e-10	-0.012034	3
7:36895017:37013299:clu_180401_-	ENSG00000155849	ELMO1	rs117932449	7	36989584	35426	37029189	C	G	0.991115	0.744974	0.108775	7.44995e-12	0.765765	0.109365	2.52509e-12	0.0336255	2
7:36895017:37013299:clu_180401_-	ENSG00000155849	ELMO1	rs2052684	7	37413640	459482	37453243	A	C	0.799478	-0.20118	0.0259881	9.84646e-15	-0.208685	0.0261705	1.53579e-15	0	1
7:37683903:37685179:clu_153823_+	ENSG00000187037,ENSG00000086289	GPR141,EPDR1	rs2598034	7	37856841	172300	37896443	G	C	0.74832	-0.173329	0.0253124	7.51067e-12	-0.173329	0.025435	9.45266e-12	0	1
7:37683903:37685460:clu_153823_+	ENSG00000187037,ENSG00000086289	GPR141,EPDR1	rs10262889	7	37632373	-52308	37671976	T	C	0.623019	0.200918	0.0229555	2.08695e-18	0.115878	0.0249099	3.2892e-06	-0.370171	2
7:37683903:37685460:clu_153823_+	ENSG00000187037,ENSG00000086289	GPR141,EPDR1	rs2722354	7	37857581	172900	37897183	C	T	0.76007	-0.309394	0.0258711	5.82299e-33	-0.260714	0.0282693	2.90176e-20	0	1
7:37685298:37685460:clu_153823_+	ENSG00000187037,ENSG00000086289	GPR141,EPDR1	rs114239081	7	37609784	-75595	37649387	C	T	0.98771	-0.589414	0.0940065	3.61213e-10	-0.589414	0.0943913	4.25514e-10	0	1
7:37685583:37729916:clu_153823_+	ENSG00000187037,ENSG00000086289	GPR141,EPDR1	rs57061876	7	37510830	-196919	37550433	T	C	0.845971	-0.124659	0.0290079	1.72799e-05	-0.128884	0.0290733	9.28928e-06	-0.0283936	2
7:37685583:37729916:clu_153823_+	ENSG00000187037,ENSG00000086289	GPR141,EPDR1	rs2598037	7	37854288	146539	37893890	T	G	0.749947	-0.121069	0.0238568	3.87913e-07	-0.124042	0.0239275	2.17072e-07	0	1
7:37685583:37740380:clu_153823_+	ENSG00000187037,ENSG00000086289	GPR141,EPDR1	rs2722355	7	37857607	144626	37897209	G	A	0.746539	-0.187014	0.0241561	9.79553e-15	-0.187014	0.0243084	1.43298e-14	0	1
7:37685583:37839455:clu_153823_+	ENSG00000086289	EPDR1	rs3109124	7	37693021	-69498	37732623	T	G	0.317178	-0.133123	0.0181145	1.99759e-13	-0.133123	0.0182161	2.71232e-13	0	1
