## Supplementary tables for "Genetic determinants of blood gene expression and splicing and their contribution to molecular phenotypes and health outcomes" (part 20 of 63)

### Sheet: Table_S6 (continued)
Table S6. Independent signals per cis-sQTL after conditional analysis.
7:37715768:37740380:clu_153823_+	ENSG00000187037,ENSG00000086289	GPR141,EPDR1	rs17207326	7	37700299	-27775	37739901	G	A	0.921643	-0.161566	0.0316774	3.39007e-07	-0.161566	0.0317607	3.63818e-07	0	1
7:37730038:37740380:clu_153823_+	ENSG00000187037,ENSG00000086289	GPR141,EPDR1	rs1364732	7	37524675	-210534	37564278	A	G	0.975946	0.376438	0.0708895	1.09499e-07	0.309931	0.0718239	1.59499e-05	0.144535	3
7:37730038:37740380:clu_153823_+	ENSG00000187037,ENSG00000086289	GPR141,EPDR1	rs28606439	7	37715322	-19887	37754924	A	G	0.668105	0.157464	0.0235423	2.25344e-11	0.134263	0.0239699	2.12746e-08	-0.0839337	1
7:37730038:37740380:clu_153823_+	ENSG00000187037,ENSG00000086289	GPR141,EPDR1	rs117818312	7	37819240	84031	37858842	T	C	0.986319	-0.473674	0.0944442	5.29288e-07	-0.416623	0.0950303	1.1646e-05	0	2
7:37839590:37844381:clu_153823_+	ENSG00000086289	EPDR1	rs201174762	7	37847132	5147	37886734	C	A	0.74931	0.349278	0.01902	2.56211e-75	0.349278	0.0196674	1.46262e-70	0	1
7:37848502:37850260:clu_153823_+	ENSG00000086289	EPDR1	rs3109124	7	37693021	-156360	37732623	T	G	0.317178	-0.0704925	0.00999728	1.77429e-12	-0.0674699	0.0100754	2.13469e-11	0.0726814	1
7:37848502:37850260:clu_153823_+	ENSG00000086289	EPDR1	rs117528344	7	37813321	-36060	37852923	C	A	0.992732	-0.254578	0.0548011	3.39264e-06	-0.227843	0.055065	3.50799e-05	0	2
7:37850299:37850378:clu_153823_+	ENSG00000086289,ENSG00000086288	EPDR1,NME8	rs35859517	7	37851483	1145	37891085	TA	T	0.749149	0.324586	0.0203596	3.20642e-57	0.324586	0.0208861	1.83686e-54	0	1
7:37850435:37850629:clu_153823_+	ENSG00000086289,ENSG00000086288	EPDR1,NME8	rs2598060	7	37844395	-6137	37883997	C	T	0.747987	0.393737	0.0196705	3.94609e-89	0.393737	0.0204578	1.51568e-82	0	1
7:37850735:37857274:clu_153823_+	ENSG00000086289,ENSG00000086288	EPDR1,NME8	rs2598050	7	37845896	-8108	37885498	C	T	0.748567	0.443923	0.0208782	2.52647e-100	0.443923	0.0218207	5.22745e-92	0	1
7:37857345:37863396:clu_153824_+	ENSG00000086289,ENSG00000086288	EPDR1,NME8	rs397948890	7	37834412	-25958	37874014	A	AT	0.719059	-0.123935	0.020731	2.25581e-09	-0.0902139	0.0213245	2.3315e-05	-0.0859721	4
7:37857345:37863396:clu_153824_+	ENSG00000086289,ENSG00000086288	EPDR1,NME8	rs117149381	7	37862001	1631	37901603	C	T	0.980079	0.370512	0.0677204	4.46999e-08	0.3368	0.0682622	8.05975e-07	0.0251463	2
7:37857345:37863396:clu_153824_+	ENSG00000086289,ENSG00000086288	EPDR1,NME8	rs2722313	7	37862887	2517	37902489	A	G	0.0853257	-0.14469	0.033718	1.77734e-05	-0.153267	0.0348456	1.09023e-05	-0.15489	3
7:37857345:37863396:clu_153824_+	ENSG00000086289,ENSG00000086288	EPDR1,NME8	rs1823521	7	37876042	15672	37915644	C	T	0.927851	-0.204778	0.0360132	1.29909e-08	-0.211987	0.0367536	8.03143e-09	0	1
7:37862144:37863396:clu_153824_+	ENSG00000086289,ENSG00000086288	EPDR1,NME8	rs2722313	7	37862887	117	37902489	A	G	0.0853257	-0.343426	0.0373551	3.8003e-20	-0.343426	0.0376852	8.01088e-20	0	1
7:37877007:37884303:clu_153824_+	ENSG00000086289,ENSG00000086288	EPDR1,NME8	rs55940848	7	37856407	-24248	37896009	G	A	0.352726	0.0830628	0.0236608	0.00044715	0.112209	0.0239791	2.87641e-06	-0.156327	2
7:37877007:37884303:clu_153824_+	ENSG00000086289,ENSG00000086288	EPDR1,NME8	rs62001868	7	37876853	-3802	37916455	A	G	0.927544	0.311826	0.043084	4.56614e-13	0.343642	0.0438434	4.57988e-15	0	1
7:37888428:37890863:clu_153826_+	ENSG00000086289,ENSG00000086288	EPDR1,NME8	rs114216665	7	37890864	1219	37930466	T	C	0.98108	0.517396	0.0768779	1.69548e-11	0.607665	0.0775278	4.57675e-15	-0.0891848	2
7:37888428:37890863:clu_153826_+	ENSG00000086289,ENSG00000086288	EPDR1,NME8	rs41276027	7	37894545	4900	37934147	A	T	0.631997	0.277406	0.0217073	2.13658e-37	0.292717	0.0221601	7.76411e-40	0	1
7:37888428:37894466:clu_153826_+	ENSG00000086289,ENSG00000086288	EPDR1,NME8	rs56128139	7	37894544	3097	37934146	T	C	0.631345	-0.161639	0.0202925	1.64593e-15	-0.161639	0.020425	2.4965e-15	0	1
7:37890908:37894466:clu_153826_+	ENSG00000086289,ENSG00000086288	EPDR1,NME8	rs17171184	7	37861400	-31287	37901002	G	A	0.798456	-0.121439	0.0261166	3.32134e-06	-0.121439	0.0261727	3.48555e-06	0	1
7:37894610:37896870:clu_153826_+	ENSG00000086289,ENSG00000086288	EPDR1,NME8	rs41276027	7	37894545	-1195	37934147	A	T	0.631997	-0.228539	0.0241665	3.17366e-21	-0.228539	0.0243898	7.23479e-21	0	1
7:38178420:38179090:clu_153832_+	ENSG00000010270	STARD3NL	rs60713125	7	38213426	34671	38253027	G	C	0.747339	0.179399	0.0237345	4.07499e-14	0.179399	0.0238784	5.77805e-14	0	1
7:38178420:38207447:clu_153832_+	ENSG00000010270	STARD3NL	rs60458730	7	38164181	-28752	38203783	G	T	0.750433	-0.373731	0.0243759	4.67511e-53	-0.34604	0.0254699	4.83122e-42	-0.197302	1
7:38178420:38207447:clu_153832_+	ENSG00000010270	STARD3NL	rs62443297	7	38167751	-25182	38207353	T	A	0.889057	0.285028	0.0337266	2.88553e-17	0.193391	0.0346377	2.36053e-08	0	2
7:38179145:38207447:clu_153832_+	ENSG00000010270	STARD3NL	rs60458730	7	38164181	-29115	38203783	G	T	0.750433	0.190633	0.0260405	2.46758e-13	0.190633	0.0261874	3.34853e-13	0	1
7:38201830:38207447:clu_153832_+	ENSG00000010270	STARD3NL	rs9986766	7	38197690	-6948	38237291	A	C	0.749841	0.453419	0.0233208	3.36132e-84	0.397877	0.0247454	3.58867e-58	-0.204567	1
7:38201830:38207447:clu_153832_+	ENSG00000010270	STARD3NL	rs151290149	7	38246762	42124	38286363	AAC	A	0.887398	-0.482098	0.0322466	1.54931e-50	-0.372004	0.0336871	2.37257e-28	0	2
7:38201966:38207447:clu_153832_+	ENSG00000010270	STARD3NL	rs55915216	7	38192537	-12169	38232139	G	A	0.750688	0.417314	0.0229125	4.04279e-74	0.375545	0.0242174	3.09848e-54	-0.209462	1
7:38201966:38207447:clu_153832_+	ENSG00000010270	STARD3NL	rs62443329	7	38205177	471	38244778	C	T	0.888983	-0.380031	0.0317316	4.72281e-33	-0.274605	0.0329002	7.02561e-17	0	2
7:38207729:38214357:clu_153832_+	ENSG00000010270	STARD3NL	rs60713125	7	38213426	2383	38253027	G	C	0.747339	-0.183525	0.0252756	3.84376e-13	-0.183525	0.0254168	5.17605e-13	0	1
7:38240101:38242428:clu_180433_-	ENSG00000227191	TRGC2	rs7787991	7	38186324	-54941	38225926	G	A	0.19664	-0.774317	0.0238626	5.60321e-231	-0.93063	0.0276426	1.78858e-248	0.258914	1
7:38240101:38242428:clu_180433_-	ENSG00000227191	TRGC2	rs17171308	7	38228082	-13183	38267683	T	C	0.779902	0.234433	0.0248092	3.40644e-21	0.386107	0.0274388	5.68199e-45	0.376441	2
7:38240101:38242428:clu_180433_-	ENSG00000227191	TRGC2	rs2009434	7	38242565	1300	38282166	T	G	0.782571	0.130285	0.0253366	2.71605e-07	0.204658	0.0277653	1.6934e-13	0	3
7:38240166:38242428:clu_153836_+	ENSG00000227191 (OS)	TRGC2 (OS)	rs6462824	7	38254478	13181	38294079	C	G	0.58118	0.153934	0.0218257	1.75259e-12	0.147622	0.0219862	1.88958e-11	-0.065298	1
7:38240166:38242428:clu_153836_+	ENSG00000227191 (OS)	TRGC2 (OS)	rs75123745	7	38472774	231477	38512374	A	T	0.943519	-0.227269	0.0467849	1.18735e-06	-0.206667	0.0469982	1.09583e-05	0	2
7:38240166:38242428:clu_180433_-	ENSG00000227191	TRGC2	rs4520068	7	38220454	-20843	38260055	G	A	0.301821	0.178858	0.0247043	4.48876e-13	0.320664	0.0253005	8.22048e-37	-0.185025	2
7:38240166:38242428:clu_180433_-	ENSG00000227191	TRGC2	rs80059094	7	38262967	21670	38302568	T	C	0.760503	0.722727	0.0236289	1.84708e-205	0.802918	0.0266404	1.49101e-199	0.1708	1
7:38240166:38242428:clu_180433_-	ENSG00000227191	TRGC2	rs144595003	7	38316728	75431	38356329	G	A	0.984526	0.0782606	0.0905953	0.387671	-0.432315	0.0920853	2.66961e-06	0	3
7:38240166:38245183:clu_180433_-	ENSG00000227191	TRGC2	rs10230858	7	38177953	-64722	38217555	G	A	0.298697	0.411142	0.0242062	1.06064e-64	0.299641	0.0284359	5.80813e-26	0.488719	1
7:38240166:38245183:clu_180433_-	ENSG00000227191	TRGC2	rs4520068	7	38220454	-22221	38260055	G	A	0.301821	0.381319	0.0246485	5.50794e-54	0.235313	0.028836	3.33995e-16	0	2
7:38242475:38245183:clu_153836_+	ENSG00000227191 (OS)	TRGC2 (OS)	rs6957809	7	38252350	8521	38291951	A	C	0.680119	0.150593	0.0225798	2.56894e-11	0.150593	0.0226864	3.17854e-11	0	1
7:38242475:38245183:clu_180433_-	ENSG00000227191	TRGC2	rs80059094	7	38262967	19138	38302568	T	C	0.760503	1.04846	0.0230467	<2.23e-308	1.0064	0.0278938	4.71822e-285	-0.173349	1
7:38242475:38245183:clu_180433_-	ENSG00000227191	TRGC2	rs28469212	7	38280071	36242	38319672	G	A	0.913136	-0.641371	0.0411435	8.69883e-55	-0.377005	0.0428039	1.27688e-18	0	2
7:38242475:38249243:clu_180433_-	ENSG00000227191	TRGC2	rs6966388	7	38232963	-12896	38272564	T	C	0.969381	0.237253	0.0659908	0.000324082	0.297702	0.0663237	7.16878e-06	-0.0873656	2
7:38242475:38249243:clu_180433_-	ENSG00000227191	TRGC2	rs56030139	7	38235815	-10044	38275416	T	A	0.803204	0.288847	0.0279427	4.78728e-25	0.299822	0.0283612	4.03731e-26	0	1
7:38245230:38249243:clu_153836_+	ENSG00000227191 (OS)	TRGC2 (OS)	rs11973716	7	38257167	9931	38296768	A	G	0.571843	0.10945	0.0210175	1.91309e-07	0.10945	0.0210749	2.06474e-07	0	1
7:38245230:38249243:clu_180433_-	ENSG00000227191	TRGC2	rs17171308	7	38228082	-19155	38267683	T	C	0.779902	0.756546	0.0260296	9.98388e-186	0.720565	0.0335471	2.43729e-102	0.37424	1
7:38245230:38249243:clu_180433_-	ENSG00000227191	TRGC2	rs80320640	7	38232372	-14865	38271973	C	T	0.965554	0.0561531	0.0653227	0.389995	-0.501232	0.0724471	4.5617e-12	-0.0774456	3
7:38245230:38249243:clu_180433_-	ENSG00000227191	TRGC2	rs2009434	7	38242565	-4672	38282166	T	G	0.782571	0.60468	0.0272983	1.02441e-108	0.315343	0.0318469	4.08728e-23	0	2
7:38247632:38249243:clu_180433_-	ENSG00000227191	TRGC2	rs2009434	7	38242565	-5873	38282166	T	G	0.782571	0.4197	0.0251562	1.72068e-62	0.181453	0.0323306	1.99515e-08	0.601444	2
7:38247632:38249243:clu_180433_-	ENSG00000227191	TRGC2	rs2075012	7	38270050	21612	38309651	A	T	0.568334	0.422675	0.0207273	1.96346e-92	0.331787	0.0270022	1.05838e-34	0	1
7:38260230:38262171:clu_153836_+	ENSG00000211689 (OS)	TRGC1 (OS)	rs62443297	7	38167751	-93449	38207353	T	A	0.889057	-0.209074	0.0320864	7.22247e-11	-0.168414	0.0327177	2.64002e-07	0.172842	2
7:38260230:38262171:clu_153836_+	ENSG00000211689 (OS)	TRGC1 (OS)	rs6969307	7	38194680	-66520	38234282	C	T	0.195841	-0.209312	0.0253321	1.42409e-16	-0.186275	0.0258999	6.37904e-13	0	1
7:38260230:38262171:clu_180433_-	ENSG00000211689	TRGC1	rs36035968	7	38187025	-74176	38226627	T	TA	0.813884	0.0994777	0.0290674	0.000620915	0.323382	0.0305163	3.07541e-26	0.242125	2
7:38260230:38262171:clu_180433_-	ENSG00000211689	TRGC1	rs1990363	7	38195216	-65985	38234818	T	C	0.19543	-1.01347	0.0237672	<2.23e-308	-1.04798	0.0293855	1.47666e-278	0.16982	1
7:38260230:38262171:clu_180433_-	ENSG00000211689	TRGC1	rs62443335	7	38206337	-54864	38245938	T	C	0.889254	-0.565526	0.0339754	3.28105e-62	-0.289365	0.0360936	1.08304e-15	0	3
7:38260230:38265349:clu_180433_-	ENSG00000211689	TRGC1	rs10260904	7	38225434	-37356	38265035	G	C	0.292076	-0.196826	0.0228781	7.74988e-18	-0.234777	0.024418	6.91583e-22	0.335253	1
7:38260230:38265349:clu_180433_-	ENSG00000211689	TRGC1	rs56141476	7	38229860	-32930	38269461	ACCGTGGCATTTTGCCTTTT	A	0.779575	0.0410065	0.0248203	0.0985064	0.124176	0.0262886	2.31755e-06	0	2
7:38262218:38265349:clu_153836_+	ENSG00000211689 (OS)	TRGC1 (OS)	rs17171306	7	38188878	-74905	38228480	G	A	0.656058	-0.152631	0.0213271	8.2673e-13	-0.105487	0.0217904	1.29199e-06	0.18223	2
7:38262218:38265349:clu_153836_+	ENSG00000211689 (OS)	TRGC1 (OS)	rs3778893	7	38214539	-49244	38254140	C	T	0.78006	-0.317818	0.0236431	3.41553e-41	-0.296689	0.0244652	7.59811e-34	0	1
7:38262218:38265349:clu_180433_-	ENSG00000211689	TRGC1	rs34854936	7	38239270	-24514	38278871	C	T	0.885845	0.301945	0.0362492	8.10505e-17	0.214886	0.036707	4.79663e-09	-0.0697349	3
7:38262218:38265349:clu_180433_-	ENSG00000211689	TRGC1	rs73360740	7	38242973	-20811	38282574	C	T	0.789628	-0.0979106	0.0284998	0.000591491	0.285087	0.0324163	1.43633e-18	0.418425	2
7:38262218:38265349:clu_180433_-	ENSG00000211689	TRGC1	rs80059094	7	38262967	-817	38302568	T	C	0.760503	-0.829342	0.023998	1.05249e-261	-0.977298	0.0304168	1.67308e-226	0.372762	1
7:38262218:38265349:clu_180433_-	ENSG00000211689	TRGC1	rs75002492	7	38276713	12929	38316314	G	C	0.96377	-0.289782	0.0621913	3.16949e-06	0.335882	0.0693539	1.27882e-06	0	4
7:38341799:38342256:clu_153842_+	ENSG00000281103	TRG-AS1	rs200353298	7	38192944	-149083	38232546	G	GT	0.893741	0.160361	0.0325185	8.16442e-07	0.258204	0.0327642	3.2565e-15	-0.0508316	4
7:38341799:38342256:clu_153842_+	ENSG00000281103	TRG-AS1	rs78929889	7	38308393	-33634	38347994	A	G	0.975259	-0.0588332	0.065799	0.371249	0.301455	0.0671219	7.08358e-06	-0.0538691	5
7:38341799:38342256:clu_153842_+	ENSG00000281103	TRG-AS1	rs2975076	7	38342861	834	38382462	G	A	0.910102	0.287279	0.0350804	2.63087e-16	0.360599	0.036149	1.95432e-23	-0.0803519	3
7:38341799:38342256:clu_153842_+	ENSG00000281103	TRG-AS1	rs62445016	7	38362407	20380	38402008	A	C	0.750655	-0.689342	0.0212289	2.66734e-231	-0.543969	0.0253098	1.83234e-102	-0.305919	1
7:38341799:38342256:clu_153842_+	ENSG00000281103	TRG-AS1	rs62445059	7	38374816	32789	38414417	G	A	0.76027	0.623807	0.0217236	2.43626e-181	0.510043	0.0251837	3.34972e-91	0	2
7:38341799:38346021:clu_153842_+	ENSG00000281103	TRG-AS1	rs112827583	7	38256171	-87739	38295772	A	T	0.888248	0.176976	0.031037	1.18346e-08	0.202429	0.031352	1.07046e-10	-0.0409872	4
7:38341799:38346021:clu_153842_+	ENSG00000281103	TRG-AS1	rs113200857	7	38305352	-38558	38344953	G	C	0.968027	-0.546987	0.0555978	7.70123e-23	-0.379763	0.0587114	9.91096e-11	-0.0308201	3
7:38341799:38346021:clu_153842_+	ENSG00000281103	TRG-AS1	rs2240854	7	38335395	-8515	38374996	C	T	0.969073	-0.486062	0.057057	1.61093e-17	-0.354422	0.060008	3.49986e-09	-0.0724856	5
7:38341799:38346021:clu_153842_+	ENSG00000281103	TRG-AS1	rs733905	7	38340845	-3065	38380446	T	C	0.886595	-0.431447	0.0303	5.23619e-46	-0.261267	0.0329384	2.15639e-15	0.263907	2
7:38341799:38346021:clu_153842_+	ENSG00000281103	TRG-AS1	rs28620617	7	38361383	17473	38400984	C	T	0.697126	-0.427473	0.0210701	1.63824e-91	-0.131239	0.0256089	2.97975e-07	-0.347053	6
7:38341799:38346021:clu_153842_+	ENSG00000281103	TRG-AS1	rs62445057	7	38368308	24398	38407909	G	A	0.754796	0.666429	0.0213264	2.30222e-214	0.568113	0.0252834	8.18961e-112	0	1
7:38341799:38350346:clu_153842_+	ENSG00000281103	TRG-AS1	rs2534589	7	38347790	1718	38387391	A	G	0.925796	-0.290752	0.0365418	1.76719e-15	-0.329041	0.0372488	1.01362e-18	0.158435	3
7:38341799:38350346:clu_153842_+	ENSG00000281103	TRG-AS1	rs4323384	7	38365788	19716	38405389	C	A	0.260463	0.11642	0.0219916	1.19764e-07	0.223949	0.0232616	6.12516e-22	0.283208	2
7:38341799:38350346:clu_153842_+	ENSG00000281103	TRG-AS1	rs146709338	7	38369906	23834	38409507	G	GT	0.818558	-0.245415	0.0248359	5.01001e-23	-0.307201	0.0261589	7.61189e-32	0	1
7:38342657:38346021:clu_153842_+	ENSG00000281103	TRG-AS1	rs2240854	7	38335395	-8944	38374996	C	T	0.969073	-0.451319	0.0473864	1.66284e-21	-0.260284	0.0502551	2.22777e-07	-0.0594621	5
7:38342657:38346021:clu_153842_+	ENSG00000281103	TRG-AS1	rs2975076	7	38342861	-1478	38382462	G	A	0.910102	0.136811	0.0287877	2.00999e-06	0.220371	0.0295835	9.39725e-14	-0.0754607	3
7:38342657:38346021:clu_153842_+	ENSG00000281103	TRG-AS1	rs10262443	7	38361673	17334	38401274	C	G	0.756402	-0.405601	0.0185551	6.34938e-106	-0.157912	0.0225955	2.77553e-12	0.338592	4
7:38342657:38346021:clu_153842_+	ENSG00000281103	TRG-AS1	rs62445056	7	38366713	22374	38406314	C	G	0.96003	-0.622803	0.0411826	1.1426e-51	-0.376434	0.0452769	9.24998e-17	-0.112327	2
7:38342657:38346021:clu_153842_+	ENSG00000281103	TRG-AS1	rs62445057	7	38368308	23969	38407909	G	A	0.754796	0.559171	0.0177144	1.0878e-218	0.511291	0.0208874	2.50686e-132	0	1
7:38346127:38350346:clu_153842_+	ENSG00000281103	TRG-AS1	rs2270171	7	38305313	-42923	38344914	T	G	0.553006	0.14944	0.0217292	6.09767e-12	0.124623	0.0219547	1.37592e-08	0.0373372	3
7:38346127:38350346:clu_153842_+	ENSG00000281103	TRG-AS1	rs191612253	7	38349134	898	38388735	A	G	0.942367	-0.705946	0.0462259	1.18116e-52	-0.600371	0.0479131	5.09047e-36	-0.140504	2
7:38346127:38350346:clu_153842_+	ENSG00000281103	TRG-AS1	rs62445016	7	38362407	14171	38402008	A	C	0.750655	0.500365	0.0241496	2.31528e-95	0.442819	0.025603	5.07727e-67	0	1
7:38346127:38359500:clu_153842_+	ENSG00000281103	TRG-AS1	rs141711548	7	38359586	6773	38399187	T	C	0.968468	-1.07501	0.0603111	4.56861e-71	-0.742101	0.0654088	7.80055e-30	0.269709	2
7:38346127:38359500:clu_153842_+	ENSG00000281103	TRG-AS1	rs28620617	7	38361383	8570	38400984	C	T	0.697126	-0.603756	0.0219249	6.26235e-167	-0.490416	0.0260236	3.22604e-79	0.309799	1
7:38346127:38359500:clu_153842_+	ENSG00000281103	TRG-AS1	rs201359605	7	38385683	32870	38425284	AT	A	0.958945	-0.586457	0.0528647	1.34828e-28	-0.280264	0.0567131	7.74091e-07	0	3
7:38350177:38350346:clu_153842_+	ENSG00000281103	TRG-AS1	rs62445016	7	38362407	12146	38402008	A	C	0.750655	0.973846	0.0230355	<2.23e-308	0.683259	0.0325971	1.49739e-97	0.344534	1
7:38350177:38350346:clu_153842_+	ENSG00000281103	TRG-AS1	rs2540188	7	38362539	12278	38402140	C	T	0.257492	0.353946	0.0263225	3.22715e-41	0.311884	0.0324753	7.71072e-22	0.325188	3
7:38350177:38350346:clu_153842_+	ENSG00000281103	TRG-AS1	rs4373430	7	38373387	23126	38412988	T	C	0.761361	-0.708412	0.0251465	1.31161e-174	-0.602059	0.0323838	3.77318e-77	0	2
7:38350177:38359500:clu_153842_+	ENSG00000281103	TRG-AS1	rs117035201	7	38254340	-100498	38293941	T	C	0.889453	-0.120276	0.036202	0.00089263	-0.184509	0.0369136	5.78038e-07	0.0146707	3
7:38350177:38359500:clu_153842_+	ENSG00000281103	TRG-AS1	rs28620617	7	38361383	6545	38400984	C	T	0.697126	0.451449	0.0244219	2.70595e-76	0.313235	0.0286589	8.30752e-28	-0.347053	1
7:38350177:38359500:clu_153842_+	ENSG00000281103	TRG-AS1	rs62445057	7	38368308	13470	38407909	G	A	0.754796	-0.416595	0.026297	1.59922e-56	-0.273286	0.0291287	6.47299e-21	-0.261597	2
7:38350177:38359500:clu_153842_+	ENSG00000281103	TRG-AS1	rs34454046	7	38431358	76520	38470958	A	T	0.56261	0.274938	0.0230248	7.23668e-33	0.121681	0.0260691	3.04652e-06	0	4
7:38350265:38350346:clu_153842_+	ENSG00000281103	TRG-AS1	rs17171308	7	38228082	-122223	38267683	T	C	0.779902	-0.125007	0.0239885	1.87697e-07	-0.113893	0.0241478	2.39951e-06	0.0115381	3
7:38350265:38350346:clu_153842_+	ENSG00000281103	TRG-AS1	rs3735091	7	38375764	25459	38415365	A	G	0.518507	0.234537	0.0200428	1.2473e-31	0.139451	0.0248877	2.10414e-08	0.577039	2
7:38350265:38350346:clu_153842_+	ENSG00000281103	TRG-AS1	rs62446760	7	38377310	27005	38416911	A	G	0.756421	0.294264	0.023184	6.50627e-37	0.194014	0.0289165	1.95357e-11	0	1
7:38350450:38353807:clu_153842_+	ENSG00000281103	TRG-AS1	rs28620617	7	38361383	9255	38400984	C	T	0.697126	0.337395	0.0203433	8.9419e-62	0.263789	0.0224508	7.09164e-32	-0.345762	1
7:38350450:38353807:clu_153842_+	ENSG00000281103	TRG-AS1	rs7797502	7	38366315	14187	38405916	A	G	0.753942	-0.294044	0.0219699	7.50171e-41	-0.183806	0.0239342	1.59553e-14	-0.12377	2
7:38350450:38353807:clu_153842_+	ENSG00000281103	TRG-AS1	rs201839612	7	38422554	70426	38462154	GTATCTATCTATCTATC	G	0.93281	0.285324	0.0374935	2.74155e-14	0.179781	0.0382257	2.56205e-06	0	3
7:38350450:38359452:clu_153842_+	ENSG00000281103	TRG-AS1	rs76686099	7	38344899	-10052	38384500	C	T	0.944339	-0.459349	0.0410375	4.39332e-29	-0.534068	0.0424839	3.04489e-36	-0.117074	1
7:38350450:38359452:clu_153842_+	ENSG00000281103	TRG-AS1	rs76903634	7	38367320	12369	38406921	G	C	0.813366	-0.0721822	0.0246617	0.00342365	-0.157179	0.0258116	1.13288e-09	0.254414	3
7:38350450:38359452:clu_153842_+	ENSG00000281103	TRG-AS1	rs6974770	7	38371384	16433	38410985	A	G	0.277766	0.0942818	0.0210902	7.8072e-06	0.164818	0.0221549	1.01192e-13	0	2
7:38350450:38359500:clu_153842_+	ENSG00000281103	TRG-AS1	rs112800002	7	38347411	-7564	38387012	G	A	0.94474	-0.420705	0.0443033	2.18056e-21	-0.375851	0.0451916	9.03454e-17	-0.144997	1
7:38350450:38359500:clu_153842_+	ENSG00000281103	TRG-AS1	rs10228399	7	38360298	5323	38399899	A	G	0.747906	0.194601	0.0235883	1.58527e-16	0.165924	0.0240087	4.81243e-12	0	2
7:38350450:38373365:clu_153842_+	ENSG00000281103	TRG-AS1	rs10228399	7	38360298	-1609	38399899	A	G	0.747906	0.851032	0.0230662	5.5282e-298	0.724729	0.0292252	9.39612e-136	-0.242138	1
7:38350450:38373365:clu_153842_+	ENSG00000281103	TRG-AS1	rs80050076	7	38368473	6566	38408074	C	G	0.833698	0.331278	0.0299752	2.15037e-28	0.36285	0.0329901	3.87376e-28	-0.223119	3
7:38350450:38373365:clu_153842_+	ENSG00000281103	TRG-AS1	rs17412722	7	38378864	16957	38418465	C	G	0.762017	-0.954282	0.0223725	<2.23e-308	-0.663869	0.0291396	6.85674e-115	0	2
7:38350450:38375557:clu_153842_+	ENSG00000281103	TRG-AS1	rs11770189	7	38362916	-87	38402517	C	T	0.753271	0.669987	0.0236355	9.19194e-177	0.850671	0.0269316	5.67787e-219	-0.302685	1
7:38350450:38375557:clu_153842_+	ENSG00000281103	TRG-AS1	rs62445059	7	38374816	11813	38414417	G	A	0.76027	0.306137	0.0251374	4.04522e-34	0.570949	0.0268786	3.93107e-100	-0.0759971	2
7:38350450:38375557:clu_153842_+	ENSG00000281103	TRG-AS1	rs199530900	7	38378241	15238	38417842	G	GTCT	0.98716	0.196278	0.0973448	0.0437672	0.567809	0.0980617	7.02534e-09	0	3
7:38358822:38358937:clu_180435_-	ENSG00000211699	TRGV3	rs201685967	7	38279636	-79244	38319237	C	CA	0.888182	-0.089873	0.0367477	0.0144579	-0.311613	0.0377993	1.66718e-16	0.142629	3
7:38358822:38358937:clu_180435_-	ENSG00000211699	TRGV3	rs4323384	7	38365788	6908	38405389	C	A	0.260463	0.748949	0.0243617	1.51947e-207	0.703516	0.0278377	6.48847e-141	0.273066	1
7:38358822:38358937:clu_180435_-	ENSG00000211699	TRGV3	rs77099388	7	38377054	18174	38416655	C	T	0.822899	0.485701	0.0295031	6.79996e-61	0.325647	0.0320482	2.95475e-24	0	2
7:38359331:38359452:clu_153842_+	ENSG00000281103	TRG-AS1	rs62443325	7	38203307	-156084	38242908	G	C	0.889254	-0.142567	0.0314365	5.75797e-06	-0.136539	0.031516	1.4752e-05	-0.0328063	2
7:38359331:38359452:clu_153842_+	ENSG00000281103	TRG-AS1	rs2735138	7	38347097	-12294	38386698	C	T	0.924037	0.22926	0.0377022	1.19577e-09	0.223954	0.0378647	3.32698e-09	0	1
7:38359331:38359500:clu_153842_+	ENSG00000281103	TRG-AS1	rs117035201	7	38254340	-105075	38293941	T	C	0.889453	-0.0814588	0.0362638	0.024686	-0.180925	0.0368878	9.35538e-07	0.164103	3
7:38359331:38359500:clu_153842_+	ENSG00000281103	TRG-AS1	rs3735091	7	38375764	16349	38415365	A	G	0.518507	0.506741	0.0216512	3.82818e-121	0.53223	0.0231825	1.21799e-116	0.0231487	1
7:38359331:38359500:clu_153842_+	ENSG00000281103	TRG-AS1	rs2080284	7	38377955	18540	38417556	A	C	0.526869	-0.293457	0.0223668	2.52397e-39	-0.29641	0.0228411	1.6508e-38	0	2
7:38359419:38359500:clu_153842_+	ENSG00000281103	TRG-AS1	rs79000270	7	38283472	-75987	38323073	C	T	0.763824	-0.13679	0.0243691	1.98567e-08	-0.138457	0.024448	1.48448e-08	-0.0153189	1
7:38359419:38359500:clu_153842_+	ENSG00000281103	TRG-AS1	rs62445057	7	38368308	8849	38407909	G	A	0.754796	-0.112609	0.0248792	6.00403e-06	-0.114703	0.024935	4.2229e-06	0	2
7:38359606:38363056:clu_153842_+	ENSG00000281103	TRG-AS1	rs78291521	7	38305165	-56166	38344766	G	C	0.969053	-0.716105	0.0575144	1.38313e-35	-0.427529	0.0609981	2.40217e-12	-0.0748842	3
7:38359606:38363056:clu_153842_+	ENSG00000281103	TRG-AS1	rs733905	7	38340845	-20486	38380446	T	C	0.886595	-0.146239	0.0311268	2.62502e-06	-0.163858	0.032299	3.91295e-07	-0.191475	5
7:38359606:38363056:clu_153842_+	ENSG00000281103	TRG-AS1	rs62445057	7	38368308	6977	38407909	G	A	0.754796	0.476796	0.0225867	6.49919e-99	0.269271	0.025418	3.18674e-26	-0.300949	2
7:38359606:38363056:clu_153842_+	ENSG00000281103	TRG-AS1	rs62445058	7	38372517	11186	38412118	G	A	0.757055	-0.690925	0.0208237	2.11454e-241	-0.529205	0.0274849	1.29772e-82	0.398385	1
7:38359606:38363056:clu_153842_+	ENSG00000281103	TRG-AS1	rs113958223	7	38398100	36769	38437700	G	C	0.933269	-0.658977	0.0382951	2.31901e-66	-0.250895	0.0436456	9.00625e-09	0	4
7:38359606:38373365:clu_153842_+	ENSG00000281103	TRG-AS1	rs8163	7	38230067	-136418	38269668	G	A	0.781933	-0.0984462	0.0248718	7.55321e-05	-0.117187	0.0250573	2.91456e-06	0.0222352	4
7:38359606:38373365:clu_153842_+	ENSG00000281103	TRG-AS1	rs2540188	7	38362539	-3946	38402140	C	T	0.257492	-0.305245	0.0236629	4.51711e-38	-0.170416	0.0276197	6.82502e-10	0.0390556	3
7:38359606:38373365:clu_153842_+	ENSG00000281103	TRG-AS1	rs10265889	7	38372871	6386	38412472	C	T	0.994166	0.725601	0.136549	1.07326e-07	0.613816	0.137628	8.19784e-06	-0.0493567	5
7:38359606:38373365:clu_153842_+	ENSG00000281103	TRG-AS1	rs62445059	7	38374816	8331	38414417	G	A	0.76027	-0.793134	0.0214358	1.13028e-299	-0.658623	0.0278603	1.48799e-123	-0.260068	1
7:38359606:38373365:clu_153842_+	ENSG00000281103	TRG-AS1	rs77099388	7	38377054	10569	38416655	C	T	0.822899	0.437362	0.0264022	1.24095e-61	0.313097	0.0306559	1.72935e-24	0	2
7:38359606:38375557:clu_153842_+	ENSG00000281103	TRG-AS1	rs191612253	7	38349134	-18447	38388735	A	G	0.942367	0.47622	0.0472658	7.09925e-24	0.642515	0.0551789	2.45549e-31	0.140349	2
7:38359606:38375557:clu_153842_+	ENSG00000281103	TRG-AS1	rs1006867	7	38370653	3072	38410254	G	T	0.28505	-0.108211	0.0239903	6.46411e-06	-0.32641	0.0374394	2.82269e-18	0.340317	3
7:38359606:38375557:clu_153842_+	ENSG00000281103	TRG-AS1	rs117488165	7	38371320	3739	38410921	C	T	0.761515	0.825354	0.0227049	2.49998e-289	0.883081	0.0380539	3.95335e-119	-0.0427238	1
7:38359606:38375557:clu_153842_+	ENSG00000281103	TRG-AS1	rs10269828	7	38373446	5865	38413047	G	A	0.994596	-1.2386	0.147685	4.99604e-17	-0.790382	0.149295	1.1961e-07	0.0649719	5
7:38359606:38375557:clu_153842_+	ENSG00000281103	TRG-AS1	rs2299945	7	38402043	34462	38441643	C	T	0.591703	-0.68612	0.0199473	2.83027e-259	-0.209571	0.0355108	3.59985e-09	0	4
7:38363174:38363286:clu_180435_-	ENSG00000233306	TRGV2	rs10536696	7	38205632	-157598	38245233	TATA	T	0.778737	0.334654	0.0277955	2.19334e-33	0.357755	0.0305224	9.93872e-32	0.377123	2
7:38363174:38363286:clu_180435_-	ENSG00000233306	TRGV2	rs80320640	7	38232372	-130858	38271973	C	T	0.965554	0.0807881	0.0654144	0.216823	-0.361565	0.0708204	3.30137e-07	-0.0429316	4
7:38363174:38363286:clu_180435_-	ENSG00000233306	TRGV2	rs6966388	7	38232963	-130267	38272564	T	C	0.969381	0.378023	0.0702762	7.48567e-08	0.352031	0.0714094	8.2334e-07	-0.0139304	5
7:38363174:38363286:clu_180435_-	ENSG00000233306	TRGV2	rs138846722	7	38363646	416	38403247	A	C	0.980384	-0.503783	0.0860775	4.83743e-09	-0.560596	0.0875563	1.52665e-10	-0.0760264	3
7:38363174:38363286:clu_180435_-	ENSG00000233306	TRGV2	rs10240848	7	38367276	4046	38406877	T	C	0.694408	-0.578795	0.0249372	3.60076e-119	-0.525691	0.0285248	7.65435e-76	-0.346151	1
7:38363174:38363286:clu_180435_-	ENSG00000233306	TRGV2	rs117488165	7	38371320	8090	38410921	C	T	0.761515	0.328126	0.0276917	2.17196e-32	0.141521	0.0304896	3.45712e-06	0	6
7:38728434:38728542:clu_180491_-	ENSG00000006715	VPS41	rs35253728	7	38719363	-9125	38758963	A	G	0.827133	0.121438	0.0243859	6.36369e-07	0.121438	0.0244457	6.77669e-07	0	1
7:38728586:38728692:clu_180491_-	ENSG00000006715	VPS41	rs143451721	7	38957140	228501	38996740	G	A	0.962361	-0.272051	0.0584085	3.1972e-06	-0.284237	0.0586037	1.23366e-06	0.0489478	1
7:38728586:38728692:clu_180491_-	ENSG00000006715	VPS41	rs10246046	7	39201058	472419	39240657	A	G	0.747556	0.105397	0.0258845	4.665e-05	0.111492	0.0259581	1.74632e-05	0	2
7:42935136:42937322:clu_153938_+	ENSG00000106591	MRPL32	rs398004587	7	42931909	-4320	42971508	TC	T	0.126351	0.474058	0.0344997	5.77177e-43	0.474058	0.035159	1.96203e-41	0	1
7:42937241:42937322:clu_153938_+	ENSG00000106591	MRPL32	rs643599	7	42944591	7310	42984190	C	T	0.127535	-0.65512	0.027468	1.0047e-125	-0.65512	0.0290309	9.28163e-113	0	1
7:43583809:43595901:clu_153947_+	ENSG00000164543	STK17A	rs2241738	7	43583524	-6331	43623123	C	G	0.609491	0.104043	0.0224869	3.7133e-06	0.104043	0.0225366	3.90058e-06	0	1
7:43631782:43632225:clu_180549_-	ENSG00000106603	COA1	rs28637146	7	43610592	-21412	43650191	G	A	0.785238	-0.138547	0.0258789	8.61824e-08	-0.138547	0.0259552	9.40059e-08	0	1
7:43631782:43639449:clu_180549_-	ENSG00000106603	COA1	rs2330918	7	43631633	-3983	43671232	C	T	0.264936	-0.0314381	0.0257158	0.221509	-0.166409	0.0269962	7.08572e-10	0.304482	2
7:43631782:43639449:clu_180549_-	ENSG00000106603	COA1	rs17710630	7	43729550	93934	43769149	G	T	0.778072	0.417059	0.0266081	2.27219e-55	0.470755	0.0286393	1.03315e-60	0	1
7:43633408:43639449:clu_180549_-	ENSG00000106603	COA1	rs532853607	7	43644723	8294	43684322	T	C	0.804135	-0.140881	0.0286313	8.6311e-07	-0.140881	0.0287062	9.21607e-07	0	1
7:43647634:43647917:clu_180550_-	ENSG00000106603	COA1	rs67873618	7	43628488	-19288	43668087	C	T	0.808593	-0.242117	0.0259659	1.11577e-20	-0.242117	0.0262034	2.46706e-20	0	1
7:43647634:43648600:clu_180550_-	ENSG00000106603	COA1	rs67873618	7	43628488	-19629	43668087	C	T	0.808593	0.275418	0.0289176	1.66271e-21	0.275418	0.0291937	3.94127e-21	0	1
7:43648652:43648739:clu_180551_-	ENSG00000106603	COA1	rs10951736	7	43603416	-45280	43643015	A	G	0.884828	0.397741	0.0333448	8.44298e-33	0.31239	0.0345042	1.38223e-19	-0.195754	2
7:43648652:43648739:clu_180551_-	ENSG00000106603	COA1	rs67210429	7	43643602	-5094	43683201	T	A	0.778061	-0.382219	0.0254091	3.86028e-51	-0.335242	0.026518	1.23764e-36	0	1
7:43648652:43650493:clu_180551_-	ENSG00000106603	COA1	rs6463201	7	43667196	17623	43706795	A	T	0.417372	-0.146259	0.0202779	5.4842e-13	-0.146259	0.0203866	7.2688e-13	0	1
7:43648652:43650612:clu_180551_-	ENSG00000106603	COA1	rs3779060	7	43651347	1715	43690946	C	T	0.936915	0.567905	0.0461184	7.60755e-35	0.308428	0.0511192	1.60436e-09	-0.403421	2
7:43648652:43650612:clu_180551_-	ENSG00000106603	COA1	rs1181574	7	43765096	115464	43804695	C	T	0.300402	-0.405894	0.0239124	1.27452e-64	-0.341097	0.0268641	6.1327e-37	0	1
7:43648652:43729429:clu_180551_-	ENSG00000106603	COA1	rs2286297	7	43644294	-44747	43683893	C	T	0.882085	1.19164	0.0305681	<2.23e-308	1.03358	0.0361083	3.34485e-180	-0.10285	1
7:43648652:43729429:clu_180551_-	ENSG00000106603	COA1	rs62461103	7	43739194	50153	43778793	C	T	0.931881	-0.811	0.0441405	2.15517e-75	-0.396705	0.0498055	1.65106e-15	-0.402636	3
7:43648652:43729429:clu_180551_-	ENSG00000106603	COA1	rs1181574	7	43765096	76055	43804695	C	T	0.300402	0.637344	0.0229625	1.47853e-169	0.379765	0.0276045	4.60047e-43	0	2
7:43650712:43656033:clu_180551_-	ENSG00000106603	COA1	rs73110503	7	43708809	55436	43748408	C	T	0.882228	-1.45945	0.0152155	<2.23e-308	-1.45945	0.0258423	<2.23e-308	0	1
7:43650712:43729429:clu_180551_-	ENSG00000106603	COA1	rs111830951	7	43719149	29078	43758748	G	A	0.882365	0.934802	0.0317452	1.37399e-190	0.947042	0.0383342	9.48249e-135	0.235016	1
7:43650712:43729429:clu_180551_-	ENSG00000106603	COA1	rs1181574	7	43765096	75025	43804695	C	T	0.300402	-0.192525	0.0241426	1.52984e-15	-0.394681	0.02526	4.93849e-55	0.226489	2
7:43650712:43729429:clu_180551_-	ENSG00000106603	COA1	rs11306210	7	43804441	114370	43844040	GA	G	0.592381	0.368776	0.0223312	2.91211e-61	0.193536	0.025458	2.91205e-14	0	3
7:43656153:43657216:clu_180551_-	ENSG00000106603	COA1	rs111830951	7	43719149	62464	43758748	G	A	0.882365	-1.22129	0.0177905	<2.23e-308	-1.22129	0.0249995	<2.23e-308	0	1
7:43656153:43729429:clu_180551_-	ENSG00000106603	COA1	rs73110503	7	43708809	16018	43748408	C	T	0.882228	-1.37358	0.0149889	<2.23e-308	-1.37358	0.0247322	<2.23e-308	0	1
7:43665722:43729429:clu_180551_-	ENSG00000106603	COA1	rs849179	7	43745420	47844	43785019	T	A	0.231326	0.244556	0.0250284	1.49759e-22	0.199083	0.0257812	1.14522e-14	0.197257	2
7:43665722:43729429:clu_180551_-	ENSG00000106603	COA1	rs17239685	7	43802838	105262	43842437	A	G	0.882725	0.355551	0.032831	2.48823e-27	0.304084	0.0338977	2.94794e-19	0	1
7:43758734:43760017:clu_153961_+	ENSG00000106605	BLVRA	rs56280746	7	43616286	-143089	43655885	A	G	0.81691	0.268745	0.0286816	7.2558e-21	0.240854	0.0291999	1.60428e-16	-0.126745	1
7:43758734:43760017:clu_153961_+	ENSG00000106605	BLVRA	rs80135426	7	43746349	-13026	43785948	T	G	0.941052	-0.340959	0.0470137	4.09645e-13	-0.293804	0.0476539	7.03218e-10	-0.0106053	2
7:43758734:43760017:clu_153961_+	ENSG00000106605	BLVRA	rs73693646	7	44045793	286418	44085392	A	G	0.98996	-0.56684	0.110986	3.26804e-07	-0.539772	0.111367	1.25471e-06	0	3
7:43758734:43771138:clu_153961_+	ENSG00000106605	BLVRA	rs56280746	7	43616286	-148650	43655885	A	G	0.81691	-0.281019	0.0306013	4.1835e-20	-0.195891	0.0328436	2.45605e-09	-0.126745	3
7:43758734:43771138:clu_153961_+	ENSG00000106605	BLVRA	rs80135426	7	43746349	-18587	43785948	T	G	0.941052	0.481708	0.0499283	5.01342e-22	0.359725	0.0531501	1.30494e-11	0.316826	1
7:43758734:43771138:clu_153961_+	ENSG00000106605	BLVRA	rs2877262	7	43801810	36874	43841409	G	C	0.637728	0.24135	0.0245043	6.90271e-23	0.129469	0.0275381	2.58312e-06	0.0161556	4
7:43758734:43771138:clu_153961_+	ENSG00000106605	BLVRA	rs112379355	7	43957770	192834	43997369	T	C	0.993448	0.951327	0.147001	9.69953e-11	0.933246	0.147668	2.6174e-10	0	2
7:43758734:43771138:clu_180573_-	ENSG00000106605 (OS)	BLVRA (OS)	rs2246171	7	43800748	35812	43840347	G	A	0.228435	-0.155255	0.0285743	5.52936e-08	-0.155255	0.0286608	6.06106e-08	0	1
7:43760110:43771138:clu_153961_+	ENSG00000106605	BLVRA	rs80135426	7	43746349	-19275	43785948	T	G	0.941052	-0.325658	0.0465845	2.73553e-12	-0.245851	0.0494084	6.49503e-07	0.321576	2
7:43760110:43771138:clu_153961_+	ENSG00000106605	BLVRA	rs2730605	7	43813461	47837	43853060	C	T	0.641389	-0.162285	0.023022	1.80054e-12	-0.123459	0.0244213	4.29547e-07	0	1
7:43771170:43787904:clu_180573_-	ENSG00000106605 (OS)	BLVRA (OS)	rs141508604	7	43756044	-23493	43795643	A	AT	0.230396	0.249884	0.0288044	4.12824e-18	0.249884	0.0290369	7.58156e-18	0	1
7:43800572:43803676:clu_153965_+	ENSG00000106605	BLVRA	rs3061981	7	43728353	-73771	43767952	GTGTTT	G	0.570786	-0.181878	0.0214405	2.19574e-17	-0.114004	0.0226078	4.5902e-07	-0.295325	2
7:43800572:43803676:clu_153965_+	ENSG00000106605	BLVRA	rs150414916	7	43778454	-23670	43818053	C	T	0.882892	0.407764	0.0326829	1.00485e-35	0.337721	0.0350305	5.37836e-22	0.128075	1
7:43800572:43803676:clu_153965_+	ENSG00000106605	BLVRA	rs117376520	7	44188037	385913	44227636	C	T	0.992701	0.72701	0.125147	6.27536e-09	0.54171	0.126624	1.8849e-05	0	3
7:43803847:43806977:clu_153965_+	ENSG00000106605	BLVRA	rs6970954	7	43658844	-146568	43698443	G	A	0.571459	0.17499	0.021503	4.02047e-16	0.103468	0.022763	5.48168e-06	-0.309142	2
7:43803847:43806977:clu_153965_+	ENSG00000106605	BLVRA	rs11761752	7	43737168	-68244	43776767	A	G	0.883694	-0.407054	0.0329231	4.10284e-35	-0.35768	0.0351645	2.65455e-24	0	1
7:43938494:43942954:clu_153982_+	ENSG00000078967	UBE2D4	rs141275177	7	43934453	-6271	43974052	C	CTT	0.676211	0.115784	0.0164915	2.2054e-12	0.115784	0.0165763	2.85018e-12	0	1
7:43966395:43969732:clu_180552_-	ENSG00000214783,ENSG00000273432,ENSG00000241057	POLR2J4,AC004951.4,AC004951.3	rs10664201	7	43937867	-30197	43977466	C	CAA	0.346626	-0.183732	0.0255173	6.00909e-13	-0.140136	0.026345	1.04189e-07	0.230278	2
7:43966395:43969732:clu_180552_-	ENSG00000214783,ENSG00000273432,ENSG00000241057	POLR2J4,AC004951.4,AC004951.3	rs369243020	7	43974165	6101	44013764	GTCTC	G	0.903061	-0.364379	0.0414568	1.50405e-18	-0.312475	0.0429249	3.34899e-13	0	1
7:43966395:43972630:clu_180552_-	ENSG00000214783,ENSG00000273432,ENSG00000241057	POLR2J4,AC004951.4,AC004951.3	rs10664201	7	43937867	-31646	43977466	C	CAA	0.346626	0.32609	0.0244059	1.0203e-40	0.246169	0.0255139	4.9912e-22	0.226175	2
7:43966395:43972630:clu_180552_-	ENSG00000214783,ENSG00000273432,ENSG00000241057	POLR2J4,AC004951.4,AC004951.3	rs76690718	7	43960096	-9417	43999695	C	T	0.896149	0.646859	0.0379213	3.05069e-65	0.560004	0.0401166	2.75651e-44	0	1
7:43969861:43972630:clu_180552_-	ENSG00000214783,ENSG00000273432,ENSG00000241057	POLR2J4,AC004951.4,AC004951.3	rs76690718	7	43960096	-11150	43999695	C	T	0.896149	-0.280464	0.0381326	1.90969e-13	-0.280464	0.0383511	2.61088e-13	0	1
7:43973323:43986601:clu_180553_-	ENSG00000214783,ENSG00000273432	POLR2J4,AC004951.4	rs2730610	7	43871083	-108879	43910682	A	G	0.452684	-0.231418	0.021227	1.12676e-27	-0.113735	0.0222608	3.23495e-07	-0.265923	2
7:43973323:43986601:clu_180553_-	ENSG00000214783,ENSG00000273432	POLR2J4,AC004951.4	rs369243020	7	43974165	-5797	44013764	GTCTC	G	0.903061	0.823917	0.034764	3.58062e-124	0.773035	0.0381608	3.06142e-91	0	1
7:43985103:43986192:clu_180553_-	ENSG00000214783,ENSG00000273432,ENSG00000239556	POLR2J4,AC004951.4,AC004951.2	rs369243020	7	43974165	-11483	44013764	GTCTC	G	0.903061	-0.296149	0.0390685	3.44881e-14	-0.296149	0.0393089	4.92537e-14	0	1
7:43986312:43986601:clu_180553_-	ENSG00000214783,ENSG00000273432,ENSG00000239556	POLR2J4,AC004951.4,AC004951.2	7_43944002_A_AGGAAACTGCCC	7	43944002	-42455	43983601	AGGAAACTGCCC	A	0.89816	-0.407069	0.0384458	3.38289e-26	-0.407069	0.0389024	1.26622e-25	0	1
7:43988247:43990095:clu_180554_-	ENSG00000214783,ENSG00000273432,ENSG00000239556	POLR2J4,AC004951.4,AC004951.2	rs76690718	7	43960096	-29075	43999695	C	T	0.896149	0.275707	0.0362298	2.74181e-14	0.275707	0.0364522	3.92274e-14	0	1
7:43988247:44013178:clu_180554_-	ENSG00000214783,ENSG00000273432	POLR2J4,AC004951.4	rs369243020	7	43974165	-26548	44013764	GTCTC	G	0.903061	0.225371	0.0374109	1.69944e-09	0.225371	0.037555	1.95989e-09	0	1
7:43988247:44013593:clu_180554_-	ENSG00000214783,ENSG00000273432	POLR2J4,AC004951.4	rs75927590	7	43939014	-61906	43978613	A	G	0.896266	-0.368395	0.0388202	2.31519e-21	-0.368395	0.0391878	5.41649e-21	0	1
7:44013679:44016434:clu_180555_-	ENSG00000214783,ENSG00000273432,ENSG00000285596,ENSG00000272655	POLR2J4,AC004951.4,AC017116.2,POLR2J4	rs72496154	7	43962594	-52463	44002193	G	A	0.673154	0.197131	0.0249546	2.79818e-15	0.197131	0.0251191	4.23215e-15	0	1
7:44014783:44016434:clu_180555_-	ENSG00000214783,ENSG00000273432,ENSG00000285596,ENSG00000272655	POLR2J4,AC004951.4,AC017116.2,POLR2J4	rs113865051	7	43966408	-49201	44006007	G	A	0.66774	-0.145236	0.0246665	3.90911e-09	-0.145236	0.0247565	4.44874e-09	0	1
7:44016523:44019061:clu_180556_-	ENSG00000214783,ENSG00000273432,ENSG00000285596,ENSG00000272655	POLR2J4,AC004951.4,AC017116.2,POLR2J4	rs17551744	7	44044412	26620	44084011	T	C	0.906524	-0.237568	0.0378818	3.58015e-10	-0.228326	0.0380624	1.98868e-09	-0.0378466	2
7:44016523:44019061:clu_180556_-	ENSG00000214783,ENSG00000273432,ENSG00000285596,ENSG00000272655	POLR2J4,AC004951.4,AC017116.2,POLR2J4	rs117896663	7	44093123	75331	44132722	C	T	0.9949	1.03301	0.154052	2.00538e-11	0.998006	0.154872	1.16301e-10	0	1
7:44029631:44030781:clu_180556_-	ENSG00000285596,ENSG00000228903	AC017116.2,RASA4CP	rs28382645	7	44078724	48518	44118323	GC	G	0.937971	0.363334	0.0446532	4.05899e-16	0.355991	0.0449819	2.4905e-15	-0.0307508	1
7:44029631:44030781:clu_180556_-	ENSG00000285596,ENSG00000228903	AC017116.2,RASA4CP	rs117896663	7	44093123	62917	44132722	C	T	0.9949	-0.845327	0.151101	2.21318e-08	-0.808582	0.151652	9.7235e-08	0	2
7:44030901:44034176:clu_180557_-	ENSG00000285596,ENSG00000228903	AC017116.2,RASA4CP	rs4640970	7	44081516	48977	44121115	C	T	0.61086	0.111641	0.0235177	2.06319e-06	0.111641	0.0235706	2.17466e-06	0	1
7:44034311:44036672:clu_180558_-	ENSG00000285596,ENSG00000228903	AC017116.2,RASA4CP	rs7794259	7	43914012	-121480	43953611	T	C	0.66508	-0.126359	0.0237747	1.06741e-07	-0.104496	0.0242943	1.69845e-05	-0.194328	2
7:44034311:44036672:clu_180558_-	ENSG00000285596,ENSG00000228903	AC017116.2,RASA4CP	rs371308090	7	44037259	1767	44076858	G	A	0.91476	0.229313	0.0406727	1.72014e-08	0.194992	0.0415804	2.73859e-06	0	1
7:44050280:44051830:clu_153998_+	ENSG00000136279	DBNL	rs145680549	7	44050264	-791	44089863	C	T	0.992386	-0.548146	0.104407	1.52019e-07	-0.642272	0.104912	9.24016e-10	-0.0643469	2
7:44050280:44051830:clu_153998_+	ENSG00000136279	DBNL	rs11767249	7	44069512	18457	44109111	A	G	0.772959	-0.295065	0.0211655	3.57552e-44	-0.303531	0.0216292	9.7387e-45	0	1
7:44056903:44057782:clu_153998_+	ENSG00000136279	DBNL	rs6958706	7	44052552	-4790	44092151	G	A	0.774134	0.165795	0.0229223	4.72703e-13	0.165795	0.0230466	6.29551e-13	0	1
7:44057992:44058129:clu_153999_+	ENSG00000136279	DBNL	rs6968228	7	44058097	37	44097696	T	C	0.383193	-0.482005	0.0203478	4.7581e-124	-0.482005	0.0215046	2.87146e-111	0	1
7:44058480:44058878:clu_154000_+	ENSG00000136279	DBNL	rs201017571	7	43977774	-80905	44017373	CCT	C	0.935036	0.238155	0.0457727	1.96119e-07	0.204427	0.046111	9.277e-06	-0.0972093	2
7:44058480:44058878:clu_154000_+	ENSG00000136279	DBNL	rs11773481	7	44058543	-136	44098142	C	T	0.869966	-0.268219	0.0327321	2.51887e-16	-0.25424	0.0331063	1.59699e-14	0	1
7:44058983:44059354:clu_154001_+	ENSG00000136279	DBNL	rs12531341	7	44083102	23934	44122701	A	G	0.774903	-0.162372	0.025099	9.8484e-11	-0.162372	0.0252086	1.1859e-10	0	1
7:44058983:44059543:clu_154001_+	ENSG00000136279	DBNL	rs10951754	7	44049136	-10127	44088735	C	T	0.777215	-0.158996	0.0300117	1.17214e-07	-0.158996	0.0300997	1.27565e-07	0	1
7:44059449:44059543:clu_154001_+	ENSG00000136279	DBNL	rs7778745	7	44072930	13434	44112529	A	G	0.77387	0.20355	0.0245252	1.04426e-16	0.20355	0.0246979	1.69934e-16	0	1
7:44073377:44073625:clu_180595_-	ENSG00000122678	POLM	rs7779139	7	44073095	-406	44112694	C	T	0.876071	-0.370756	0.0341507	1.85791e-27	-0.370756	0.0345644	7.64144e-27	0	1
7:44073430:44073625:clu_180595_-	ENSG00000122678	POLM	rs376725330	7	44025564	-47964	44065163	A	C	0.865268	0.379496	0.0322918	6.89018e-32	0.379496	0.0327552	4.86131e-31	0	1
7:44074025:44074131:clu_180596_-	ENSG00000122678	POLM	rs28745596	7	44071590	-2488	44111189	T	C	0.910083	-0.36228	0.0366968	5.49174e-23	-0.323164	0.0381781	2.56922e-17	0.243027	1
7:44074025:44074131:clu_180596_-	ENSG00000122678	POLM	rs3218663	7	44074544	466	44114143	C	T	0.993815	-0.887831	0.13623	7.16691e-11	-0.601262	0.140953	1.99275e-05	0	2
7:44074184:44074398:clu_180596_-	ENSG00000122678	POLM	rs28382621	7	44083014	8723	44122613	C	G	0.905895	-0.277802	0.0358524	9.29957e-15	-0.277802	0.0360748	1.35303e-14	0	1
7:44074220:44074398:clu_180596_-	ENSG00000122678	POLM	rs4582459	7	44059266	-15043	44098865	C	T	0.936014	-0.300159	0.0412575	3.45721e-13	-0.300159	0.0414848	4.64116e-13	0	1
7:44074233:44074398:clu_180596_-	ENSG00000122678	POLM	rs142059440	7	44074256	-60	44113855	G	C	0.988377	-0.464326	0.0968109	1.6169e-06	-0.464326	0.0970321	1.70746e-06	0	1
7:44074530:44075484:clu_180596_-	ENSG00000122678	POLM	rs28382656	7	44075482	475	44115081	ACCT	A	0.909313	0.481486	0.0321779	1.2763e-50	0.481486	0.0329136	1.83987e-48	0	1
7:44074530:44076509:clu_180596_-	ENSG00000122678	POLM	rs371308090	7	44037259	-38261	44076858	G	A	0.91476	0.543434	0.0396822	1.09296e-42	0.473851	0.0418508	1.01645e-29	0.257141	1
7:44074530:44076509:clu_180596_-	ENSG00000122678	POLM	rs3218663	7	44074544	-976	44114143	C	T	0.993815	1.38865	0.141207	8.02522e-23	0.963819	0.147481	6.35226e-11	0	2
7:44074530:44078740:clu_180596_-	ENSG00000122678	POLM	rs6956492	7	44064620	-12015	44104219	A	G	0.77523	0.173256	0.0239671	4.86853e-13	0.173256	0.0240952	6.45642e-13	0	1
7:44074530:44078756:clu_180596_-	ENSG00000122678	POLM	rs28665738	7	43941211	-135432	43980810	T	C	0.97244	0.346108	0.0587608	3.85921e-09	0.358864	0.0590415	1.21569e-09	-0.0518451	1
7:44074530:44078756:clu_180596_-	ENSG00000122678	POLM	rs6950184	7	43978701	-97942	44018300	C	T	0.884987	0.118651	0.0304435	9.72244e-05	0.128198	0.0305289	2.67813e-05	0	2
7:44076629:44078740:clu_180596_-	ENSG00000122678	POLM	rs5006232	7	44059308	-18377	44098907	G	C	0.939901	0.293111	0.0432198	1.18631e-11	0.269582	0.0436523	6.58824e-10	-0.102986	1
7:44076629:44078740:clu_180596_-	ENSG00000122678	POLM	rs17132330	7	44081694	4009	44121293	C	T	0.864513	-0.17744	0.0296603	2.19854e-09	-0.158656	0.0299221	1.14355e-07	0	2
7:44076629:44078756:clu_180596_-	ENSG00000122678	POLM	rs5006232	7	44059308	-18385	44098907	G	C	0.939901	-0.299851	0.038075	3.39997e-15	-0.299851	0.0383213	5.09099e-15	0	1
7:44122109:44123511:clu_180629_-	ENSG00000106628	POLD2	rs55907525	7	44129790	6980	44169389	G	C	0.724245	-0.539469	0.0254096	4.95262e-100	-0.539469	0.0265797	1.38646e-91	0	1
7:44122282:44123511:clu_180629_-	ENSG00000106628	POLD2	rs55907525	7	44129790	6893	44169389	G	C	0.724245	0.551933	0.0241911	3.21743e-115	0.551933	0.0254732	4.18428e-104	0	1
7:44211124:44211554:clu_154035_+	ENSG00000106636	YKT6	rs62459076	7	44191993	-19346	44231592	T	G	0.927903	-0.256093	0.0426336	1.89164e-09	-0.241601	0.0428243	1.684e-08	-0.0401358	2
7:44211124:44211554:clu_154035_+	ENSG00000106636	YKT6	rs17176840	7	44211600	261	44251199	C	G	0.981699	0.721031	0.0822421	1.83213e-18	0.702319	0.082965	2.55621e-17	0	1
7:44211124:44212247:clu_154035_+	ENSG00000106636	YKT6	rs35148004	7	44219975	8290	44259574	C	T	0.929301	0.21661	0.0434123	6.05045e-07	0.21661	0.0435229	6.46056e-07	0	1
7:44211604:44212247:clu_154035_+	ENSG00000106636	YKT6	rs35670475	7	44189721	-22204	44229320	G	A	0.930758	-0.256086	0.0442974	7.42351e-09	-0.240971	0.0444803	6.04422e-08	-0.0377513	2
7:44211604:44212247:clu_154035_+	ENSG00000106636	YKT6	rs17176840	7	44211600	-325	44251199	C	G	0.981699	0.776813	0.0835063	1.37258e-20	0.759583	0.0843176	2.0871e-19	0	1
7:44485284:44490409:clu_180642_-	ENSG00000015676	NUDCD3	rs34679411	7	44440549	-47298	44480148	AT	A	0.820052	-0.156489	0.0306256	3.22578e-07	-0.156489	0.0307085	3.46987e-07	0	1
7:44579628:44581093:clu_154056_+	ENSG00000158604 (OS)	TMED4 (OS)	rs6971483	7	44614312	33952	44653911	G	T	0.562099	0.137379	0.0244937	2.038e-08	0.137379	0.0245724	2.26049e-08	0	1
7:44579628:44581093:clu_180660_-	ENSG00000158604	TMED4	rs217374	7	44572748	-7613	44612347	G	C	0.411253	-0.635511	0.0199524	1.25895e-222	-0.635511	0.0218943	3.05798e-185	0	1
7:44581239:44581449:clu_154056_+	ENSG00000158604 (OS)	TMED4 (OS)	rs6971483	7	44614312	32968	44653911	G	T	0.562099	-0.122479	0.0247897	7.7833e-07	-0.122479	0.024851	8.28427e-07	0	1
7:44581239:44581449:clu_180660_-	ENSG00000158604	TMED4	rs217360	7	44580763	-581	44620362	G	A	0.411106	0.597353	0.0198973	5.09663e-198	0.597353	0.0216377	9.16522e-168	0	1
7:44748991:44756188:clu_154059_+	ENSG00000122515	ZMIZ2	rs1050327	7	44768418	15829	44808017	G	A	0.52443	0.1052	0.0225353	3.03792e-06	0.1052	0.0225855	3.19514e-06	0	1
7:44796793:44799247:clu_154060_+	ENSG00000196262	PPIA	rs4724323	7	44792074	-5946	44831673	C	G	0.894402	0.173054	0.0352004	8.82217e-07	0.173054	0.0352838	9.36028e-07	0	1
7:44798814:44799247:clu_154060_+	ENSG00000196262	PPIA	rs4724323	7	44792074	-6956	44831673	C	G	0.894402	-0.201454	0.0347122	6.49259e-09	-0.201454	0.034828	7.28377e-09	0	1
7:44799874:44801287:clu_154061_+	ENSG00000196262	PPIA	rs76916047	7	44817672	17092	44857271	T	C	0.909432	-0.125523	0.0281716	8.36381e-06	-0.125523	0.028227	8.71145e-06	0	1
7:44841012:44843277:clu_180690_-	ENSG00000105968	H2AZ2	rs62460527	7	44868479	26334	44908078	C	T	0.93085	-0.189766	0.0410248	3.73455e-06	-0.189766	0.0411141	3.91976e-06	0	1
7:44841012:44847969:clu_180690_-	ENSG00000105968	H2AZ2	rs56252693	7	44834383	-10108	44873982	G	A	0.931842	0.526497	0.0451106	1.78813e-31	0.61929	0.047169	2.24092e-39	-0.237485	1
7:44841012:44847969:clu_180690_-	ENSG00000105968	H2AZ2	rs3757569	7	44849909	5418	44889508	G	A	0.560328	0.0992698	0.0232303	1.92605e-05	0.182782	0.0240564	3.00541e-14	-0.0810367	2
7:44841012:44847969:clu_180690_-	ENSG00000105968	H2AZ2	rs76465306	7	44940427	95936	44980026	T	C	0.985639	0.353846	0.0977409	0.000294326	0.462302	0.0983412	2.58892e-06	0	3
7:44962713:44962809:clu_180714_-	ENSG00000136286	MYO1G	rs111656118	7	45098975	136214	45138574	T	G	0.821574	-0.182275	0.0298819	1.0616e-09	-0.182275	0.0299973	1.2292e-09	0	1
7:44962745:44962809:clu_180714_-	ENSG00000136286	MYO1G	rs17569603	7	44968902	6125	45008501	T	C	0.825693	0.213174	0.0340048	3.63475e-10	0.213174	0.0341463	4.29313e-10	0	1
7:44969737:44971676:clu_180718_-	ENSG00000136286	MYO1G	rs3735485	7	44969742	-965	45009341	A	G	0.161584	-0.0532858	0.0287409	0.0637383	-0.19593	0.0306524	1.63722e-10	0.362409	2
7:44969737:44971676:clu_180718_-	ENSG00000136286	MYO1G	rs7799043	7	44972958	2251	45012557	C	T	0.588785	0.268065	0.022105	7.60892e-34	0.32118	0.023948	5.17332e-41	0	1
7:44969875:44970633:clu_180670_-	ENSG00000136286	MYO1G	rs2057841	7	45270025	299771	45309624	G	T	0.558215	0.0999621	0.022601	9.73831e-06	0.0999621	0.0226453	1.01363e-05	0	1
7:44971008:44971694:clu_180718_-	ENSG00000136286	MYO1G	rs3735485	7	44969742	-1609	45009341	A	G	0.161584	0.0911875	0.0332238	0.00605767	0.254898	0.0354483	6.44661e-13	0.362409	2
7:44971008:44971694:clu_180718_-	ENSG00000136286	MYO1G	rs7799043	7	44972958	1607	45012557	C	T	0.588785	-0.2995	0.0255909	1.22498e-31	-0.3686	0.0276945	2.03767e-40	0	1
7:44975649:44976863:clu_180674_-	ENSG00000136286	MYO1G	rs73331168	7	45416715	440459	45456314	G	A	0.985433	0.402026	0.0894342	6.94989e-06	0.402026	0.0896207	7.26206e-06	0	1
7:44976657:44978867:clu_180674_-	ENSG00000136286	MYO1G	rs61739531	7	44977022	-740	45016621	C	T	0.788821	-0.266022	0.0261453	2.57095e-24	-0.266022	0.0264257	7.74682e-24	0	1
7:44977071:44978867:clu_180674_-	ENSG00000136286	MYO1G	rs62461377	7	44977336	-633	45016935	G	A	0.789742	0.113789	0.0217023	1.5783e-07	0.113789	0.0217628	1.70789e-07	0	1
7:44986097:44986525:clu_180722_-	ENSG00000232956	SNHG15	rs10233125	7	45113641	127330	45153240	T	G	0.984213	0.602988	0.0857639	2.05362e-12	0.583381	0.0863165	1.39307e-11	-0.0550655	1
7:44986097:44986525:clu_180722_-	ENSG00000232956	SNHG15	rs6943664	7	45123500	137189	45163099	C	T	0.804777	-0.127616	0.0277071	4.10678e-06	-0.117514	0.0278079	2.37977e-05	0	2
7:45000363:45038253:clu_154063_+	ENSG00000136280	CCM2	rs3735487	7	45065547	46239	45105146	A	G	0.869211	-0.303748	0.0313627	3.49245e-22	-0.172628	0.0331827	1.9678e-07	-0.299781	2
7:45000363:45038253:clu_154063_+	ENSG00000136280	CCM2	rs1001349	7	45071883	52575	45111482	A	T	0.606408	0.337391	0.0212503	9.14782e-57	0.301861	0.0228415	7.14346e-40	0	1
7:45000363:45038253:clu_180692_-	ENSG00000136280 (OS)	CCM2 (OS)	rs4724355	7	45075444	56136	45115043	T	G	0.558647	0.10325	0.0178731	7.61105e-09	0.10325	0.0179343	8.55439e-09	0	1
7:45000363:45063918:clu_154063_+	ENSG00000136280	CCM2	rs73694274	7	45079789	47649	45119388	T	G	0.785936	0.298691	0.0252732	3.13322e-32	0.143177	0.0292904	1.0176e-06	0.488991	2
7:45000363:45063918:clu_154063_+	ENSG00000136280	CCM2	rs10264280	7	45080854	48714	45120453	C	T	0.603749	0.323963	0.020718	4.08665e-55	0.266697	0.0242583	4.08173e-28	0	1
7:45027797:45038253:clu_154063_+	ENSG00000136280	CCM2	rs143273554	7	45028294	-4731	45067893	A	G	0.963601	0.320447	0.0523915	9.57178e-10	0.273065	0.0528606	2.39454e-07	-0.102458	2
7:45027797:45038253:clu_154063_+	ENSG00000136280	CCM2	rs7778729	7	45050127	17102	45089726	T	C	0.729891	-0.213735	0.0223512	1.14861e-21	-0.201934	0.0226857	5.51519e-19	0	1
7:45027797:45063918:clu_154063_+	ENSG00000136280	CCM2	rs2107732	7	45038379	-7478	45077978	G	A	0.907756	0.287649	0.0386341	9.66131e-14	0.255136	0.0391959	7.55226e-11	-0.136922	1
7:45027797:45063918:clu_154063_+	ENSG00000136280	CCM2	rs66470952	7	45050545	4688	45090144	A	T	0.825686	-0.219658	0.0304203	5.1688e-13	-0.193013	0.0308628	4.00337e-10	0	2
7:45064001:45064465:clu_154063_+	ENSG00000136280	CCM2	rs62458154	7	45078349	14116	45117948	C	T	0.821702	-0.187603	0.0271289	4.67131e-12	-0.187603	0.0272584	5.88626e-12	0	1
7:45103443:45105441:clu_180731_-	ENSG00000136270	TBRG4	rs1992292	7	45102546	-1896	45142145	T	C	0.545105	-0.3443	0.0214369	4.77892e-58	-0.3443	0.0220138	3.87522e-55	0	1
7:45104256:45104538:clu_180731_-	ENSG00000136270	TBRG4	rs4724352	7	45044290	-60107	45083889	C	T	0.355923	0.110657	0.0245009	6.28898e-06	0.110657	0.0245548	6.59029e-06	0	1
7:45104746:45105441:clu_180731_-	ENSG00000136270	TBRG4	rs3757573	7	45107965	2871	45147564	G	A	0.727532	0.269792	0.0224522	2.91927e-33	0.269792	0.0227831	2.37438e-32	0	1
7:45109243:45111643:clu_180734_-	ENSG00000136270	TBRG4	rs150539245	7	45114812	4369	45154411	CAGCTGCCCAGAAGACTCACATGCAAGTA	C	0.826078	0.131975	0.0257917	3.10514e-07	0.131975	0.0258618	3.34153e-07	0	1
7:4781312:4781568:clu_152974_+	ENSG00000242802	AP5Z1	rs17135110	7	4777125	-4315	4816756	C	G	0.936354	-0.402354	0.042845	5.94805e-21	-0.377916	0.0433071	2.62857e-18	-0.0559524	2
7:4781312:4781568:clu_152974_+	ENSG00000242802	AP5Z1	rs76781363	7	4799190	17750	4838821	C	G	0.97427	0.705765	0.0656122	5.51602e-27	0.673425	0.0665034	4.22866e-24	0	1
7:4781312:4783316:clu_152974_+	ENSG00000242802	AP5Z1	rs150388621	7	4777756	-4558	4817387	T	C	0.973027	-1.481	0.0605599	4.4405e-132	-1.481	0.0641025	4.26121e-118	0	1
7:4781754:4782796:clu_152974_+	ENSG00000242802	AP5Z1	rs146340195	7	4750985	-31290	4790616	G	A	0.970909	0.352877	0.057976	1.15336e-09	0.326429	0.0582678	2.11631e-08	-0.0487669	2
7:4781754:4782796:clu_152974_+	ENSG00000242802	AP5Z1	rs17135128	7	4787699	5424	4827330	C	T	0.93324	-0.378004	0.0389111	2.61353e-22	-0.367286	0.039346	1.01213e-20	0	1
7:4781754:4783316:clu_152974_+	ENSG00000242802	AP5Z1	rs11768079	7	4785683	3148	4825314	C	T	0.938927	-0.357282	0.0457356	5.63293e-15	-0.334523	0.0460847	3.90341e-13	-0.0496873	2
7:4781754:4783316:clu_152974_+	ENSG00000242802	AP5Z1	rs74450826	7	4815143	32608	4854774	G	A	0.974019	0.713038	0.0663998	6.7081e-27	0.689529	0.0672437	1.13333e-24	0	1
7:4782965:4783316:clu_152974_+	ENSG00000242802	AP5Z1	rs59441267	7	4787849	4709	4827480	T	C	0.909675	-0.346981	0.0372231	1.14559e-20	-0.346981	0.037563	2.52787e-20	0	1
7:4783426:4783689:clu_152975_+	ENSG00000242802	AP5Z1	rs145399016	7	4747912	-35645	4787543	C	T	0.973343	-0.390014	0.0654892	2.59446e-09	-0.390014	0.0657283	2.96126e-09	0	1
7:4783460:4783689:clu_152975_+	ENSG00000242802	AP5Z1	rs183357049	7	4789212	5638	4828843	A	G	0.97988	0.485252	0.0800079	1.31907e-09	0.485252	0.0803021	1.5143e-09	0	1
7:4785684:4786250:clu_152974_+	ENSG00000242802	AP5Z1	rs11764272	7	4783547	-2420	4823178	G	T	0.933034	0.915379	0.0415022	8.33602e-108	0.902975	0.043662	5.13569e-95	-0.0508365	1
7:4785684:4786250:clu_152974_+	ENSG00000242802	AP5Z1	rs111756691	7	4833797	47830	4873428	CG	C	0.971469	-0.43364	0.0643862	1.63947e-11	-0.366368	0.0647659	1.54215e-08	0	2
7:4785684:4786302:clu_152974_+	ENSG00000242802	AP5Z1	rs59441267	7	4787849	1856	4827480	T	C	0.909675	0.192314	0.0346015	2.72953e-08	0.192314	0.0347118	3.01953e-08	0	1
7:4786428:4787634:clu_152976_+	ENSG00000242802	AP5Z1	rs11981352	7	4817947	30916	4857578	C	T	0.96851	-0.281902	0.0616341	4.78975e-06	-0.281902	0.0617633	5.01348e-06	0	1
7:4787776:4788840:clu_152977_+	ENSG00000242802	AP5Z1	rs10215582	7	4796627	8319	4836258	G	C	0.932987	-0.215146	0.0421311	3.28015e-07	-0.215146	0.0422449	3.52743e-07	0	1
7:4788294:4788840:clu_152977_+	ENSG00000242802	AP5Z1	rs17135115	7	4780950	-7617	4820581	T	C	0.935648	0.219567	0.0464195	2.2446e-06	0.219567	0.0465243	2.36537e-06	0	1
7:4788951:4789242:clu_152978_+	ENSG00000242802	AP5Z1	rs12701878	7	4722921	-66175	4762552	G	A	0.958505	-0.248547	0.0487897	3.50133e-07	-0.248547	0.0489226	3.76627e-07	0	1
7:4788951:4789832:clu_152978_+	ENSG00000242802	AP5Z1	rs13246493	7	4773362	-16029	4812993	C	T	0.969697	0.35851	0.0716391	5.60385e-07	0.35851	0.0718224	5.98748e-07	0	1
7:4789929:4790810:clu_152979_+	ENSG00000242802	AP5Z1	rs200103573	7	4798978	8609	4838609	TC	T	0.969546	-0.405989	0.0564639	6.46755e-13	-0.405989	0.0567597	8.50436e-13	0	1
7:4790716:4790810:clu_152979_+	ENSG00000242802	AP5Z1	rs76781363	7	4799190	8427	4838821	C	G	0.97427	-0.307287	0.0667819	4.19765e-06	-0.307287	0.0669236	4.39855e-06	0	1
7:48094827:48099670:clu_154199_+	ENSG00000183696	UPP1	rs7459020	7	48088999	-8249	48128596	G	A	0.439915	-0.0918692	0.0201888	5.35199e-06	-0.0918692	0.0202306	5.596e-06	0	1
7:48094827:48101824:clu_154199_+	ENSG00000183696	UPP1	rs7459020	7	48088999	-9326	48128596	G	A	0.439915	0.199555	0.0201031	3.1891e-23	0.199555	0.0203079	8.65861e-23	0	1
7:48094827:48106873:clu_154199_+	ENSG00000183696	UPP1	rs11768083	7	48095122	-5728	48134719	A	C	0.441898	0.182298	0.0208601	2.35087e-18	0.168098	0.0211746	2.0439e-15	-0.118941	1
7:48094827:48106873:clu_154199_+	ENSG00000183696	UPP1	rs145635107	7	48194388	93538	48233985	G	A	0.988496	-0.652735	0.0977846	2.46838e-11	-0.559625	0.0989334	1.54421e-08	0	2
7:48101870:48106873:clu_154199_+	ENSG00000183696	UPP1	rs10268299	7	48065561	-38810	48105158	T	C	0.687873	0.117333	0.01964	2.31241e-09	0.117333	0.0197146	2.65574e-09	0	1
7:48101982:48103297:clu_154199_+	ENSG00000183696	UPP1	rs11768083	7	48095122	-7517	48134719	A	C	0.441898	-0.160992	0.0216038	9.19116e-14	-0.160992	0.0217277	1.26741e-13	0	1
7:48103411:48106873:clu_154199_+	ENSG00000183696	UPP1	rs7385009	7	48096742	-8400	48136339	T	C	0.400377	-0.126835	0.0216632	4.77415e-09	-0.126835	0.0217425	5.42804e-09	0	1
7:50304359:50319048:clu_154231_+	ENSG00000185811	IKZF1	rs11761922	7	50304536	-7167	50344132	G	C	0.692458	0.257028	0.0235492	9.82458e-28	0.257028	0.0238488	4.40052e-27	0	1
7:50304530:50319048:clu_154231_+	ENSG00000185811	IKZF1	rs11765436	7	50304481	-7308	50344077	T	A	0.67215	0.270226	0.0218106	2.9721e-35	0.208306	0.0252362	1.52832e-16	-0.485502	1
7:50304530:50319048:clu_154231_+	ENSG00000185811	IKZF1	rs6975767	7	50304878	-6911	50344474	A	C	0.646949	-0.228458	0.0218422	1.32605e-25	-0.129121	0.0251658	2.88491e-07	0	2
7:50304922:50319048:clu_154231_+	ENSG00000185811	IKZF1	rs17732497	7	50296477	-15508	50336073	C	A	0.697282	-0.461335	0.024052	5.36571e-82	-0.379318	0.0279808	7.2641e-42	-0.463809	1
7:50304922:50319048:clu_154231_+	ENSG00000185811	IKZF1	rs6975767	7	50304878	-7107	50344474	A	C	0.646949	0.34813	0.0240753	2.16564e-47	0.179004	0.0276022	8.86543e-11	0	2
7:50327757:50342669:clu_154232_+	ENSG00000185811	IKZF1	rs114373434	7	50407233	72020	50474931	C	G	0.727816	0.0902823	0.0156138	7.37203e-09	0.0902823	0.0156658	8.26225e-09	0	1
7:50327757:50368006:clu_154232_+	ENSG00000185811	IKZF1	rs12534526	7	50358399	10518	50426097	G	A	0.624569	-0.0883647	0.0151911	5.9953e-09	-0.0791367	0.0153926	2.72959e-07	-0.138555	1
7:50327757:50368006:clu_154232_+	ENSG00000185811	IKZF1	rs78699863	7	50389923	42042	50457621	A	C	0.841929	0.102975	0.0201825	3.35776e-07	0.0884206	0.0204334	1.50978e-05	0	2
7:50327757:50376533:clu_154232_+	ENSG00000185811	IKZF1	rs77208702	7	50361799	9654	50429497	C	G	0.886301	-0.124295	0.0283834	1.19143e-05	-0.124295	0.0284367	1.23713e-05	0	1
7:50327757:50382540:clu_154232_+	ENSG00000185811	IKZF1	rs9886239	7	50296955	-58193	50336551	A	C	0.675303	-0.0894423	0.0187	1.72694e-06	-0.0787446	0.0188407	2.92154e-05	0.102762	2
7:50327757:50382540:clu_154232_+	ENSG00000185811	IKZF1	rs1110701	7	50410929	55781	50478627	A	G	0.705876	-0.115133	0.0189981	1.3594e-09	-0.106983	0.0191673	2.38382e-08	0	1
7:50368065:50369522:clu_154232_+	ENSG00000185811	IKZF1	rs76083680	7	50406679	37886	50474377	G	A	0.977913	-0.160315	0.0388268	3.64381e-05	-0.164278	0.0388979	2.40744e-05	0.0164773	2
7:50368065:50369522:clu_154232_+	ENSG00000185811	IKZF1	rs2167364	7	50498129	129336	50565827	T	C	0.675667	0.0746565	0.0121522	8.07529e-10	0.0755048	0.0122009	6.0758e-10	0	1
7:50368065:50376533:clu_154232_+	ENSG00000185811	IKZF1	rs12718730	7	50369130	-3169	50436828	T	A	0.623771	-0.135221	0.0205563	4.76505e-11	-0.135221	0.0206494	5.81466e-11	0	1
7:50368065:50382540:clu_154232_+	ENSG00000185811	IKZF1	rs12534526	7	50358399	-16903	50426097	G	A	0.624569	-0.112197	0.0184597	1.21735e-09	-0.112197	0.0185303	1.40603e-09	0	1
7:50376793:50382540:clu_154232_+	ENSG00000185811	IKZF1	rs10264390	7	50407623	27957	50475321	T	C	0.724087	-0.098432	0.0185559	1.12912e-07	-0.098432	0.0186072	1.22318e-07	0	1
7:50382707:50399918:clu_154233_+	ENSG00000185811	IKZF1	rs6964969	7	50405553	14241	50473251	A	G	0.726461	0.0548861	0.0101443	6.2832e-08	0.0548861	0.0101746	6.8739e-08	0	1
7:5190493:5193118:clu_153030_+	ENSG00000157954	WIPI2	rs6978777	7	5188955	-2850	5228586	C	T	0.502741	-0.152873	0.0231561	4.06092e-11	-0.173793	0.0236286	1.90652e-13	-0.176843	1
7:5190493:5193118:clu_153030_+	ENSG00000157954	WIPI2	rs4236378	7	5215663	23858	5255294	T	C	0.190663	-0.112061	0.0293352	0.000133444	-0.150572	0.0298404	4.51353e-07	0	2
7:5190493:5199576:clu_153030_+	ENSG00000157954	WIPI2	rs11768928	7	5182160	-12874	5221791	C	T	0.503369	0.151546	0.0215	1.8065e-12	0.119615	0.0222166	7.28357e-08	0.237896	2
7:5190493:5199576:clu_153030_+	ENSG00000157954	WIPI2	rs4724450	7	5191764	-3270	5231395	G	A	0.0589917	0.342113	0.0444034	1.312e-14	0.284836	0.0459159	5.52458e-10	0	1
7:5190493:5214535:clu_153030_+	ENSG00000157954	WIPI2	rs137864834	7	5199007	-3507	5238638	C	A	0.990948	-0.465223	0.0975952	1.87121e-06	-0.465223	0.0978219	1.9765e-06	0	1
7:5193171:5199576:clu_153030_+	ENSG00000157954	WIPI2	rs4433032	7	5215689	19316	5255320	G	C	0.0579081	-0.381344	0.0474556	9.29709e-16	-0.381344	0.0477644	1.41837e-15	0	1
7:5199658:5213110:clu_153030_+	ENSG00000157954	WIPI2	rs10645521	7	5215268	8884	5254899	G	GTCA	0.191021	-0.0679649	0.0267327	0.0110099	-0.263446	0.027777	2.43942e-21	0.26991	2
7:5199658:5213110:clu_153030_+	ENSG00000157954	WIPI2	rs11520824	7	5216356	9972	5255987	C	T	0.742677	0.587452	0.0224641	9.68441e-151	0.651263	0.0249525	3.63442e-150	0	1
7:5199658:5214535:clu_153030_+	ENSG00000157954	WIPI2	rs11520824	7	5216356	9260	5255987	C	T	0.742677	-0.128548	0.0243819	1.3474e-07	-0.128548	0.0244509	1.461e-07	0	1
7:522307:524080:clu_152650_+	ENSG00000223855	AC147651.1	rs62433354	7	522201	-992	561838	T	C	0.874973	-0.318248	0.0207427	3.96548e-53	-0.318248	0.0212648	1.22495e-50	0	1
7:522703:524080:clu_152650_+	ENSG00000223855	AC147651.1	rs62433354	7	522201	-1190	561838	T	C	0.874973	-0.389189	0.0353059	2.94846e-28	-0.389189	0.0357654	1.40847e-27	0	1
7:522703:524854:clu_152650_+	ENSG00000223855	AC147651.1	rs147584048	7	485646	-38132	525283	G	A	0.991758	-0.504946	0.127984	7.96737e-05	-0.558983	0.129365	1.55338e-05	0.134573	5
7:522703:524854:clu_152650_+	ENSG00000223855	AC147651.1	rs13225457	7	502193	-21585	541830	G	A	0.630087	0.0889867	0.0238321	0.000188536	0.142661	0.0250055	1.16237e-08	0.1421	3
7:522703:524854:clu_152650_+	ENSG00000223855	AC147651.1	rs13310987	7	509902	-13876	549539	T	C	0.0393306	0.523691	0.0583197	2.71606e-19	0.421384	0.0597371	1.73885e-12	0.0715657	2
7:522703:524854:clu_152650_+	ENSG00000223855	AC147651.1	rs62433354	7	522201	-1577	561838	T	C	0.874973	0.456582	0.0343311	2.33428e-40	0.473695	0.0360477	1.92237e-39	-0.0263159	1
7:522703:524854:clu_152650_+	ENSG00000223855	AC147651.1	rs184479250	7	535281	11503	574918	T	C	0.992754	-0.692363	0.132948	1.9113e-07	-0.615081	0.133599	4.14601e-06	0	4
7:5229705:5230835:clu_153032_+	ENSG00000157954	WIPI2	rs6463311	7	5191997	-38273	5231628	G	A	0.112804	0.432134	0.035404	2.89482e-34	0.432134	0.0359317	2.57785e-33	0	1
7:5229738:5230835:clu_153032_+	ENSG00000157954	WIPI2	rs6463311	7	5191997	-38289	5231628	G	A	0.112804	-0.426676	0.0349093	2.35965e-34	-0.426676	0.0354311	2.12612e-33	0	1
7:523505:524080:clu_152650_+	ENSG00000223855	AC147651.1	rs398066536	7	472858	-50934	512495	CTTTTTA	C	0.0347884	0.248777	0.0547555	5.53523e-06	0.270933	0.0549915	8.35789e-07	0.0655516	2
7:523505:524080:clu_152650_+	ENSG00000223855	AC147651.1	rs62431254	7	476048	-47744	515685	C	T	0.883923	-0.183913	0.0313339	4.37247e-09	-0.194073	0.0315169	7.37901e-10	0	1
7:524280:524365:clu_152650_+	ENSG00000223855	AC147651.1	rs33914835	7	513518	-10804	553155	G	GCC	0.191738	0.039163	0.0210442	0.0627461	0.0970239	0.0213736	5.64067e-06	0.0884969	5
7:524280:524365:clu_152650_+	ENSG00000223855	AC147651.1	rs62433354	7	522201	-2121	561838	T	C	0.874973	-1.12845	0.0190064	<2.23e-308	-1.15265	0.0254397	<2.23e-308	-0.032554	1
7:524280:524365:clu_152650_+	ENSG00000223855	AC147651.1	rs140710628	7	568191	43869	607828	G	A	0.98635	-0.428906	0.0705988	1.2379e-09	-0.506621	0.071439	1.32505e-12	-0.0164653	2
7:524280:524365:clu_152650_+	ENSG00000223855	AC147651.1	rs148396502	7	658596	134274	698233	C	T	0.993829	-0.481841	0.106263	5.77655e-06	-0.661382	0.107019	6.40827e-10	-0.012979	3
7:524280:524365:clu_152650_+	ENSG00000223855	AC147651.1	rs184220847	7	964977	440655	1004613	G	A	0.992703	-0.378532	0.0973366	0.0001007	-0.472913	0.0975748	1.25553e-06	0	4
7:524280:524854:clu_152650_+	ENSG00000223855	AC147651.1	rs62433354	7	522201	-2366	561838	T	C	0.874973	0.867776	0.0339821	7.79994e-144	0.873274	0.0363299	1.13228e-127	-0.032554	1
7:524280:524854:clu_152650_+	ENSG00000223855	AC147651.1	rs140710628	7	568191	43624	607828	G	A	0.98635	0.402627	0.101939	7.82597e-05	0.481473	0.10215	2.43604e-06	0	2
7:5325248:5329937:clu_179633_-	ENSG00000182095	TNRC18	rs73051980	7	5329891	2298	5369522	G	C	0.851799	-0.246123	0.0304761	6.69576e-16	-0.246123	0.0306865	1.05253e-15	0	1
7:5325248:5332622:clu_153050_+	ENSG00000182095 (OS)	TNRC18 (OS)	rs117400284	7	4879216	-449719	4918847	C	T	0.94899	-0.269622	0.0583025	3.75434e-06	-0.257776	0.0584858	1.04573e-05	-0.0446626	2
7:5325248:5332622:clu_153050_+	ENSG00000182095 (OS)	TNRC18 (OS)	rs73051980	7	5329891	956	5369522	G	C	0.851799	0.174158	0.0364007	1.71434e-06	0.167029	0.0365224	4.8003e-06	0	1
7:5325248:5332622:clu_179633_-	ENSG00000182095	TNRC18	rs73051980	7	5329891	956	5369522	G	C	0.851799	0.313093	0.0300686	2.17179e-25	0.313093	0.0304151	7.49857e-25	0	1
7:5329969:5332622:clu_179633_-	ENSG00000182095	TNRC18	rs73051980	7	5329891	-1405	5369522	G	C	0.851799	-0.341263	0.0308127	1.65176e-28	-0.341263	0.0312145	8.03074e-28	0	1
7:5359569:5361897:clu_179677_-	ENSG00000182095	TNRC18	rs35508364	7	5357084	-3649	5396715	T	C	0.534652	-0.135134	0.0219806	7.85283e-10	-0.135134	0.0220668	9.13353e-10	0	1
7:54757590:54759158:clu_180842_-	ENSG00000132432	SEC61G	rs2699233	7	54767832	9458	54835525	T	C	0.733701	-0.106602	0.0234922	5.68597e-06	-0.106602	0.0235395	5.93708e-06	0	1
7:54757594:54759038:clu_180842_-	ENSG00000132432	SEC61G	rs2699232	7	54766516	8200	54834209	G	C	0.731944	0.370263	0.027155	2.47422e-42	0.370263	0.0276715	7.84426e-41	0	1
7:54757594:54759158:clu_180842_-	ENSG00000132432	SEC61G	rs2709294	7	54763966	5590	54831659	A	C	0.732994	-0.483606	0.0257683	1.39385e-78	-0.483606	0.0266803	1.98746e-73	0	1
7:54757594:54759162:clu_180842_-	ENSG00000132432	SEC61G	rs2709307	7	54779631	21253	54847324	T	G	0.732447	0.534802	0.024447	4.40214e-106	0.534802	0.0256216	9.40846e-97	0	1
7:551470:579256:clu_179288_-	ENSG00000188191	PRKAR1B	rs62431412	7	579232	13869	618869	G	A	0.609478	-0.727621	0.0214659	7.45697e-252	-0.727621	0.0238864	8.37048e-204	0	1
7:5527213:5527289:clu_179618_-	ENSG00000075624	ACTB	rs3210032	7	5527295	44	5566926	G	C	0.982819	1.2326	0.0540832	5.65108e-115	1.2326	0.0570574	1.68982e-103	0	1
7:5527213:5527390:clu_179618_-	ENSG00000075624	ACTB	rs56399861	7	5420570	-106732	5460201	C	T	0.984259	0.271881	0.0621284	1.20815e-05	0.273179	0.0622476	1.14093e-05	0.00144643	2
7:5527213:5527390:clu_179618_-	ENSG00000075624	ACTB	rs3210032	7	5527295	-7	5566926	G	C	0.982819	-0.884532	0.0590883	1.15908e-50	-0.884911	0.0605067	1.94583e-48	0	1
7:5527294:5527456:clu_179751_-	ENSG00000075624	ACTB	rs138975965	7	5505733	-21642	5545364	A	G	0.982725	-0.38	0.0648579	4.65792e-09	-0.38	0.0650833	5.26196e-09	0	1
7:5527398:5527456:clu_179751_-	ENSG00000075624	ACTB	rs138975965	7	5505733	-21694	5545364	A	G	0.982725	0.464462	0.0794308	4.99372e-09	0.464462	0.0797057	5.6359e-09	0	1
7:5527587:5527647:clu_179621_-	ENSG00000075624	ACTB	rs77727350	7	5519436	-8181	5559067	G	A	0.966688	1.70673	0.0485475	9.4606e-271	1.70673	0.0544886	2.29083e-215	0	1
7:5527587:5527852:clu_179621_-	ENSG00000075624	ACTB	rs145933052	7	5518592	-9128	5558223	G	C	0.965863	-0.472136	0.028051	1.43769e-63	-0.439361	0.0297467	2.28459e-49	0.241291	1
7:5527587:5527852:clu_179621_-	ENSG00000075624	ACTB	rs2966449	7	5531994	4274	5571625	C	T	0.595569	-0.0890584	0.0105492	3.11504e-17	-0.0502562	0.0109465	4.40972e-06	0	2
7:5527747:5527852:clu_179621_-	ENSG00000075624	ACTB	rs77727350	7	5519436	-8364	5559067	G	A	0.966688	-0.789604	0.0354958	1.26153e-109	-0.789604	0.0372977	1.79384e-99	0	1
7:5527891:5528004:clu_179622_-	ENSG00000075624	ACTB	rs11546939	7	5528046	98	5567677	C	T	0.966645	-0.478385	0.0331634	3.59866e-47	-0.469741	0.033945	1.49672e-43	-0.0594344	1
7:5527891:5528004:clu_179622_-	ENSG00000075624	ACTB	rs59870895	7	6008731	480783	6048362	GT	G	0.883612	0.0966485	0.0186708	2.26142e-07	0.0814305	0.0187529	1.41007e-05	0	2
7:5528042:5528345:clu_179623_-	ENSG00000075624	ACTB	rs188560446	7	5515093	-13101	5554724	A	G	0.966652	0.506873	0.0333879	4.70018e-52	0.506873	0.034185	9.75034e-50	0	1
7:5528185:5528281:clu_179623_-	ENSG00000075624	ACTB	rs113818595	7	5535452	7219	5575083	T	G	0.966241	-0.278657	0.0435015	1.49709e-10	-0.278657	0.0436883	1.79075e-10	0	1
7:5528530:5529270:clu_153108_+	ENSG00000075624 (OS)	ACTB (OS)	rs190460347	7	5509533	-19367	5549164	A	C	0.994295	-0.369597	0.0764989	1.35575e-06	-0.373048	0.0766838	1.146e-06	-0.0106062	1
7:5528530:5529270:clu_153108_+	ENSG00000075624 (OS)	ACTB (OS)	rs148710454	7	5778047	249147	5817678	G	A	0.994789	-0.340341	0.0805542	2.38954e-05	-0.34448	0.0807039	1.96847e-05	0	2
7:5528705:5529258:clu_179755_-	ENSG00000075624	ACTB	rs79074016	7	5528657	-325	5568288	C	A	0.99298	-1.02099	0.0992213	7.81688e-25	-1.02099	0.100313	2.48506e-24	0	1
7:5528705:5529326:clu_179755_-	ENSG00000075624	ACTB	rs79074016	7	5528657	-359	5568288	C	A	0.99298	1.36488	0.0984873	1.13041e-43	1.36488	0.100452	4.75123e-42	0	1
7:5529226:5529353:clu_179626_-	ENSG00000075624	ACTB	rs190460347	7	5509533	-19757	5549164	A	C	0.994295	0.514709	0.108999	2.334e-06	0.514709	0.109245	2.45886e-06	0	1
7:55473045:55478521:clu_180850_-	ENSG00000154978	VOPP1	rs6620	7	55470847	-4936	55538540	G	A	0.82291	-0.173205	0.0224132	1.09406e-14	-0.173205	0.0225546	1.59866e-14	0	1
7:55473045:55492282:clu_180850_-	ENSG00000154978	VOPP1	rs6620	7	55470847	-11817	55538540	G	A	0.82291	0.157323	0.0296431	1.11296e-07	0.157323	0.0297298	1.21136e-07	0	1
7:55497690:55515936:clu_180851_-	ENSG00000154978	VOPP1	rs200444745	7	55365212	-141601	55432905	TC	T	0.987406	-0.310185	0.0698567	8.98335e-06	-0.297407	0.0700736	2.19371e-05	-0.00975491	3
7:55497690:55515936:clu_180851_-	ENSG00000154978	VOPP1	rs150154857	7	55508758	1945	55576451	AT	A	0.986775	-0.342998	0.0670246	3.09621e-07	-0.315644	0.0674679	2.89088e-06	-0.0885214	2
7:55497690:55515936:clu_180851_-	ENSG00000154978	VOPP1	rs7785000	7	55525201	18388	55592894	A	G	0.703238	0.0961294	0.016839	1.13824e-08	0.08593	0.0169785	4.16799e-07	0	1
7:55497690:55521072:clu_180851_-	ENSG00000154978	VOPP1	rs200444745	7	55365212	-144169	55432905	TC	T	0.987406	0.410173	0.092611	9.4674e-06	0.387894	0.092889	2.96833e-05	-0.045259	2
7:55497690:55521072:clu_180851_-	ENSG00000154978	VOPP1	rs7785000	7	55525201	15820	55592894	A	G	0.703238	-0.124356	0.0223275	2.55236e-08	-0.120167	0.0224202	8.33375e-08	0	1
7:56052485:56055624:clu_154295_+	ENSG00000146731	CCT6A	rs4049337	7	56094479	40425	56162172	G	C	0.304899	-0.145875	0.0232988	3.82358e-10	-0.145875	0.0233907	4.47585e-10	0	1
7:56058521:56058620:clu_154296_+	ENSG00000146731	CCT6A	rs766333	7	56059011	441	56126704	T	A	0.301741	-0.156596	0.0194471	8.11812e-16	-0.156596	0.019577	1.25441e-15	0	1
7:56058702:56059544:clu_154296_+	ENSG00000146731	CCT6A	rs766333	7	56059011	-112	56126704	T	A	0.301741	0.137759	0.0195311	1.74725e-12	0.137759	0.0196308	2.25896e-12	0	1
7:56060940:56061747:clu_154296_+	ENSG00000146731	CCT6A	rs4927	7	56061818	475	56129511	A	G	0.941076	-0.192831	0.0434636	9.13883e-06	-0.192831	0.0435471	9.50644e-06	0	1
7:56061819:56062683:clu_154296_+	ENSG00000146731	CCT6A	rs4927	7	56061818	-433	56129511	A	G	0.941076	0.981177	0.0440426	6.05152e-110	0.981177	0.0462232	5.38368e-100	0	1
7:56061849:56062683:clu_154296_+	ENSG00000146731	CCT6A	rs4927	7	56061818	-448	56129511	A	G	0.941076	-0.322919	0.0359334	2.54987e-19	-0.322919	0.0362268	4.93045e-19	0	1
7:56064378:56068482:clu_154299_+	ENSG00000129103	SUMF2	rs11765364	7	56078617	12187	56146310	T	C	0.771635	0.155735	0.0240617	9.65276e-11	0.155735	0.0241654	1.15967e-10	0	1
7:56073111:56074174:clu_154299_+	ENSG00000129103	SUMF2	rs62457285	7	56075608	1966	56143301	G	A	0.716851	-0.123347	0.0240723	2.99054e-07	-0.123347	0.0241363	3.2139e-07	0	1
7:56073111:56074586:clu_154299_+	ENSG00000129103	SUMF2	rs76519777	7	56072855	-993	56140548	T	C	0.961905	0.372131	0.056159	3.43996e-11	0.272503	0.0596498	4.91514e-06	0.327843	2
7:56073111:56074586:clu_154299_+	ENSG00000129103	SUMF2	rs13226516	7	56075388	1540	56143081	A	G	0.717225	0.169347	0.0240574	1.93223e-12	0.131373	0.0255699	2.77986e-07	0	1
7:56079039:56079528:clu_154299_+	ENSG00000129103	SUMF2	rs13238899	7	56072925	-6358	56140618	T	G	0.945493	0.729683	0.0444144	1.18648e-60	0.767555	0.0460344	2.04209e-62	-0.127609	1
7:56079039:56079528:clu_154299_+	ENSG00000129103	SUMF2	rs62457284	7	56075558	-3725	56143251	G	T	0.782622	0.109828	0.0249919	1.11005e-05	0.163346	0.0252448	9.76941e-11	0	2
7:56101861:56102867:clu_180872_-	ENSG00000106153	CHCHD2	rs816407	7	56106447	4083	56174140	G	T	0.216222	0.195527	0.0223794	2.39517e-18	0.195527	0.0225547	4.35793e-18	0	1
7:56102927:56104226:clu_180872_-	ENSG00000106153	CHCHD2	rs62456648	7	55970564	-133013	56038257	G	A	0.766738	-0.153855	0.0211091	3.13272e-13	-0.153855	0.0212258	4.21382e-13	0	1
7:56103002:56104226:clu_180872_-	ENSG00000106153	CHCHD2	rs34921419	7	56098224	-5390	56165917	CAAT	C	0.217761	0.20901	0.0244374	1.2005e-17	0.20901	0.0246206	2.07985e-17	0	1
7:56103011:56104226:clu_154307_+	ENSG00000106153 (OS)	CHCHD2 (OS)	rs6955663	7	56049756	-53862	56117449	T	A	0.780174	-0.209606	0.0244746	1.08815e-17	-0.209606	0.0246653	1.9288e-17	0	1
7:56103011:56104226:clu_180872_-	ENSG00000106153	CHCHD2	rs11238393	7	56081669	-21950	56149362	C	T	0.782415	-0.220379	0.0204204	3.75211e-27	-0.220379	0.020666	1.50289e-26	0	1
7:56104475:56106364:clu_154307_+	ENSG00000106153 (OS)	CHCHD2 (OS)	rs1894834	7	56109373	3954	56177066	A	G	0.214651	-0.228962	0.0235987	2.94695e-22	-0.228962	0.0238287	7.34928e-22	0	1
7:56104475:56106364:clu_180872_-	ENSG00000106153	CHCHD2	rs150952162	7	56095189	-10231	56162882	ATTTATTTATTTAT	A	0.783566	0.422528	0.0159412	8.39784e-155	0.404754	0.0175683	1.90353e-117	-0.244087	1
7:56104475:56106364:clu_180872_-	ENSG00000106153	CHCHD2	rs111814423	7	56180360	74940	56248053	C	T	0.809771	-0.184131	0.0181734	3.98981e-24	-0.0804695	0.0189174	2.10246e-05	0	2
7:5652510:5685914:clu_179774_-	ENSG00000011275	RNF216	rs144543877	7	5264830	-404382	5304461	C	T	0.993914	-0.578047	0.127121	5.43629e-06	-0.597059	0.127413	2.78573e-06	-0.024044	2
7:5652510:5685914:clu_179774_-	ENSG00000011275	RNF216	rs4724712	7	5686391	17179	5726022	A	G	0.482228	-0.125045	0.0200816	4.75861e-10	-0.12728	0.0201674	2.76952e-10	0	1
7:5652510:5695369:clu_179774_-	ENSG00000011275	RNF216	rs852397	7	5679926	5986	5719557	A	G	0.915994	-0.220627	0.0380464	6.67526e-09	-0.220627	0.0381758	7.50382e-09	0	1
7:578812:579256:clu_179288_-	ENSG00000188191	PRKAR1B	rs62431412	7	579232	198	618869	G	A	0.609478	0.360255	0.0168328	1.2792e-101	0.360255	0.017616	5.95453e-93	0	1
7:579056:579256:clu_179288_-	ENSG00000188191	PRKAR1B	rs28378190	7	578854	-302	618491	G	C	0.607227	0.880242	0.0178107	<2.23e-308	0.880242	0.0218598	<2.23e-308	0	1
7:579377:584508:clu_179289_-	ENSG00000188191	PRKAR1B	rs112111431	7	581325	-618	620962	A	G	0.608974	-0.10833	0.0244088	9.07388e-06	-0.10833	0.0244573	9.45168e-06	0	1
7:584568:585196:clu_179289_-	ENSG00000188191	PRKAR1B	rs62431412	7	579232	-5650	618869	G	A	0.609478	-0.360125	0.0201358	1.54831e-71	-0.290138	0.0250318	4.58954e-31	-0.569496	1
7:584568:585196:clu_179289_-	ENSG00000188191	PRKAR1B	rs12720010	7	590800	5918	630437	G	A	0.266328	0.324303	0.0229864	3.36657e-45	0.141939	0.0282621	5.10698e-07	0	2
7:584568:596146:clu_179289_-	ENSG00000188191	PRKAR1B	rs112111431	7	581325	-9032	620962	A	G	0.608974	0.142301	0.0244984	6.29959e-09	0.142301	0.0245834	7.10135e-09	0	1
7:5923962:5925632:clu_153063_+	ENSG00000122674	CCZ1	rs56179236	7	5880746	-44051	5920377	G	A	0.824772	0.162248	0.0312682	2.11509e-07	0.162248	0.0313559	2.28625e-07	0	1
7:5923962:5925635:clu_153063_+	ENSG00000122674	CCZ1	rs56179236	7	5880746	-44052	5920377	G	A	0.824772	-0.145765	0.0310783	2.72889e-06	-0.145765	0.031149	2.87429e-06	0	1
7:596304:602553:clu_179290_-	ENSG00000188191	PRKAR1B	rs68190838	7	583378	-16051	623015	CAT	C	0.612602	-0.179005	0.019463	3.67314e-20	-0.238131	0.0217292	6.01238e-28	0.431203	1
7:596304:602553:clu_179290_-	ENSG00000188191	PRKAR1B	rs112653255	7	592301	-7128	631938	G	A	0.858719	0.0501516	0.0272659	0.0658631	0.191776	0.0301796	2.09105e-10	0	2
7:596304:606193:clu_179290_-	ENSG00000188191	PRKAR1B	rs9330374	7	578021	-23228	617658	T	A	0.613806	0.18342	0.0193395	2.44245e-21	0.236553	0.0213761	1.83015e-28	0.408027	1
7:596304:606193:clu_179290_-	ENSG00000188191	PRKAR1B	rs28410779	7	593543	-7706	633180	G	T	0.864306	-0.0484871	0.0276923	0.0799595	-0.18513	0.0303261	1.03035e-09	0	2
7:6009378:6015146:clu_153169_+	ENSG00000106305	AIMP2	rs7805798	7	5996374	-15888	6036005	C	T	0.853284	-0.166115	0.030838	7.17636e-08	-0.171078	0.030946	3.23379e-08	-0.0345581	1
7:6009378:6015146:clu_153169_+	ENSG00000106305	AIMP2	rs59568570	7	6276071	263809	6315702	G	A	0.99129	-0.535811	0.118743	6.41171e-06	-0.558322	0.119058	2.73853e-06	0	2
7:6009498:6017814:clu_153169_+	ENSG00000106305	AIMP2	rs138791269	7	5864209	-149447	5903840	C	T	0.989825	-0.491251	0.105755	3.39777e-06	-0.449017	0.106026	2.28576e-05	-0.027139	2
7:6009498:6017814:clu_153169_+	ENSG00000106305	AIMP2	rs6979676	7	6015356	1700	6054987	G	A	0.751854	0.364265	0.0234309	1.68488e-54	0.361575	0.0240089	2.96487e-51	0	1
7:602258:603067:clu_152653_+	ENSG00000188191 (OS)	PRKAR1B (OS)	rs111455654	7	602195	-467	641832	G	A	0.92939	-0.523731	0.043586	2.92692e-33	-0.511451	0.044337	8.73506e-31	0.0639439	1
7:602258:603067:clu_152653_+	ENSG00000188191 (OS)	PRKAR1B (OS)	rs7808786	7	902452	299790	942089	C	G	0.212212	-0.140805	0.0276413	3.50586e-07	-0.120325	0.0277714	1.47291e-05	0	2
7:6023682:6024709:clu_179759_-	ENSG00000086232	EIF2AK1	rs4724769	7	6031429	7233	6071060	G	A	0.558172	-0.184528	0.021672	1.67216e-17	-0.184528	0.0218325	2.86384e-17	0	1
7:6023746:6024709:clu_179759_-	ENSG00000086232	EIF2AK1	rs558030	7	6058036	33808	6097667	T	A	0.574133	-0.381102	0.0229062	3.72719e-62	-0.381102	0.0235519	6.82771e-59	0	1
7:6024381:6024709:clu_179759_-	ENSG00000086232	EIF2AK1	rs17136307	7	6025168	623	6064799	C	T	0.57527	0.434756	0.0223654	3.6312e-84	0.434756	0.0232179	3.09406e-78	0	1
7:6026822:6037424:clu_179761_-	ENSG00000086232	EIF2AK1	rs17136324	7	6027516	-4607	6067147	C	T	0.954632	0.840566	0.0512509	1.88153e-60	0.824893	0.0527148	3.41588e-55	-0.0482103	1
7:6026822:6037424:clu_179761_-	ENSG00000086232	EIF2AK1	rs10227793	7	6036991	4868	6076622	G	A	0.851078	-0.223968	0.0314636	1.09256e-12	-0.200721	0.0316693	2.32721e-10	0	2
7:6026961:6028615:clu_179761_-	ENSG00000086232	EIF2AK1	rs2639	7	6026830	-958	6066461	T	C	0.794709	-0.123621	0.0245703	4.87122e-07	-0.123621	0.0246303	5.1927e-07	0	1
7:6029032:6037424:clu_179761_-	ENSG00000086232	EIF2AK1	rs56350415	7	6052867	19639	6092498	G	A	0.840034	0.159232	0.0277728	9.8446e-09	0.159232	0.0278647	1.10044e-08	0	1
7:603297:607865:clu_152653_+	ENSG00000237181	AC147651.4	rs111455654	7	602195	-3386	641832	G	A	0.92939	0.313687	0.0465408	1.58344e-11	0.347787	0.0473272	2.00345e-13	0.156215	1
7:603297:607865:clu_152653_+	ENSG00000237181	AC147651.4	rs9768991	7	632050	26469	671687	T	C	0.274536	-0.0972577	0.0271406	0.000339055	-0.128444	0.027505	3.01459e-06	0	2
7:6038671:6038918:clu_179762_-	ENSG00000086232	EIF2AK1	rs2302331	7	6038745	-50	6078376	A	C	0.398546	0.0929337	0.0250042	0.000201823	0.123788	0.0252891	9.8347e-07	0.141493	2
7:6038671:6038918:clu_179762_-	ENSG00000086232	EIF2AK1	rs17278569	7	6039037	242	6078668	T	C	0.967653	-0.563971	0.0693161	4.07829e-16	-0.612441	0.0705031	3.73018e-18	0	1
7:6048844:6054546:clu_179766_-	ENSG00000086232	EIF2AK1	rs590976	7	6045715	-5980	6085346	G	A	0.370771	0.107772	0.021107	3.29053e-07	0.107772	0.021163	3.53391e-07	0	1
7:607452:617841:clu_179291_-	ENSG00000188191	PRKAR1B	rs9719461	7	593078	-19569	632715	C	T	0.333479	0.325348	0.0232431	1.61253e-44	0.165876	0.0303853	4.78625e-08	-0.629564	2
7:607452:617841:clu_179291_-	ENSG00000188191	PRKAR1B	rs9969233	7	635637	22990	675274	C	A	0.807924	-0.432719	0.0278883	2.6984e-54	-0.307738	0.0366389	4.49422e-17	0	1
7:607452:677229:clu_179291_-	ENSG00000188191	PRKAR1B	rs66741454	7	618082	-24259	657719	T	C	0.067192	-0.0677337	0.0494954	0.171161	0.310349	0.0539564	8.827e-09	0.398789	2
7:607452:677229:clu_179291_-	ENSG00000188191	PRKAR1B	rs9768406	7	631900	-10441	671537	A	T	0.273496	-0.465226	0.0270109	1.76642e-66	-0.534737	0.0303683	2.1251e-69	0	1
7:6374770:6387212:clu_153064_+	ENSG00000136238	RAC1	rs2742122	7	6374056	-6935	6413687	T	C	0.52341	-0.103199	0.0145567	1.34636e-12	-0.103199	0.0146346	1.76688e-12	0	1
7:6387283:6391924:clu_153065_+	ENSG00000136238	RAC1	rs117652353	7	6379909	-9694	6419540	C	T	0.960721	-0.130525	0.0719694	0.069737	-0.309763	0.073378	2.42712e-05	-0.197256	2
7:6387283:6391924:clu_153065_+	ENSG00000136238	RAC1	rs836558	7	6408360	18757	6447991	C	A	0.549689	-0.331764	0.0271876	3.00375e-34	-0.354783	0.0281424	1.93921e-36	0	1
7:6388212:6391924:clu_153065_+	ENSG00000136238	RAC1	rs117652353	7	6379909	-10159	6419540	C	T	0.960721	0.115017	0.0620629	0.0638481	0.275027	0.0632786	1.38465e-05	-0.197256	2
7:6388212:6391924:clu_153065_+	ENSG00000136238	RAC1	rs836558	7	6408360	18292	6447991	C	A	0.549689	0.296284	0.0234185	1.09473e-36	0.316721	0.0242686	6.30184e-39	0	1
7:6400188:6401868:clu_153064_+	ENSG00000136238	RAC1	rs836550	7	6400806	-222	6440437	A	G	0.59859	-0.121295	0.0191427	2.35229e-10	-0.121295	0.0192213	2.78242e-10	0	1
7:6402027:6402316:clu_153064_+	ENSG00000136238	RAC1	rs74534334	7	6398212	-3959	6437843	T	TTGTC	0.52318	0.214214	0.0169494	1.2956e-36	0.214214	0.0172325	1.77786e-35	0	1
7:64666285:64679177:clu_154368_+	ENSG00000196247	ZNF107	rs398085845	7	64674124	1393	64134502	GT	G	0.594901	0.268978	0.0218063	5.88128e-35	0.226187	0.0227065	2.2505e-23	0.220857	1
7:64666285:64679177:clu_154368_+	ENSG00000196247	ZNF107	rs6975023	7	64722615	49884	64182993	T	C	0.0662978	0.485715	0.0434123	4.64646e-29	0.387149	0.0450863	8.9403e-18	0	2
7:64679336:64683946:clu_154368_+	ENSG00000196247	ZNF107	rs6949631	7	64677708	-3933	64138086	T	C	0.0714286	0.999924	0.0348553	5.40118e-181	0.999924	0.0377395	1.09483e-154	0	1
7:64679336:64684087:clu_154368_+	ENSG00000196247	ZNF107	rs2529	7	64686791	5080	64147169	C	T	0.564032	-0.21787	0.0212308	1.04559e-24	-0.21787	0.021461	3.25e-24	0	1
7:64684205:64684335:clu_154368_+	ENSG00000196247	ZNF107	rs35559940	7	64679146	-5124	64139524	G	A	0.0711717	0.48576	0.0402651	1.6353e-33	0.386266	0.041982	3.55481e-20	0.229079	2
7:64684205:64684335:clu_154368_+	ENSG00000196247	ZNF107	rs11980700	7	64692630	8360	64153008	A	G	0.597561	0.273896	0.0210123	7.72936e-39	0.227716	0.0219608	3.42445e-25	0	1
7:64690525:64691248:clu_154368_+	ENSG00000196247	ZNF107	rs4718101	7	64691975	1089	64152353	A	G	0.472276	-0.151231	0.0189479	1.44659e-15	-0.130083	0.0194406	2.2117e-11	0.195109	1
7:64690525:64691248:clu_154368_+	ENSG00000196247	ZNF107	rs150419431	7	64826336	135450	64286714	A	G	0.947503	-0.30366	0.0428376	1.35441e-12	-0.246848	0.0438936	1.86816e-08	0	2
7:64794571:64814918:clu_154368_+	ENSG00000197008	ZNF138	rs35097425	7	64677474	-127270	64137852	AT	A	0.0647312	-0.328972	0.0421942	6.35825e-15	-0.34093	0.0424891	1.02408e-15	0.0368632	1
7:64794571:64814918:clu_154368_+	ENSG00000197008	ZNF138	rs6976052	7	64792473	-12271	64252851	C	G	0.440722	0.157428	0.0211078	8.76473e-14	0.163657	0.0212461	1.32986e-14	0	2
7:64815044:64815572:clu_154368_+	ENSG00000197008	ZNF138	rs113779699	7	64381686	-433622	63842064	G	A	0.910384	-0.095793	0.034589	0.0056149	-0.156959	0.0354397	9.47095e-06	-0.215018	2
7:64815044:64815572:clu_154368_+	ENSG00000197008	ZNF138	rs11971980	7	64647138	-168170	64107516	T	A	0.600393	-0.146275	0.0200374	2.87571e-13	-0.165885	0.0206297	8.90289e-16	0	1
7:64815044:64815576:clu_154368_+	ENSG00000197008	ZNF138	rs10807682	7	64650215	-165095	64110593	C	T	0.307951	-0.110576	0.0207454	9.81297e-08	-0.110576	0.020807	1.0702e-07	0	1
7:64815653:64831451:clu_154368_+	ENSG00000197008	ZNF138	rs112067000	7	64694512	-129040	64154890	GT	G	0.597303	-0.157546	0.0206407	2.29723e-14	-0.0964811	0.0219165	1.07152e-05	0.230036	3
7:64815653:64831451:clu_154368_+	ENSG00000197008	ZNF138	rs564089551	7	64711954	-111598	64172332	A	AT	0.0677049	-0.228169	0.0406015	1.91265e-08	-0.204061	0.0420944	1.24905e-06	0.0565437	2
7:64815653:64831451:clu_154368_+	ENSG00000197008	ZNF138	rs7802289	7	64839843	16291	64300221	A	G	0.413341	0.195965	0.0210387	1.22521e-20	0.181089	0.0218544	1.16972e-16	0	1
7:64976980:64977401:clu_180966_-	ENSG00000152926	ZNF117	rs62472197	7	65347900	370709	64812813	G	C	0.984671	-0.386099	0.0839055	4.19263e-06	-0.386099	0.084086	4.39601e-06	0	1
7:64982116:64989947:clu_181001_-	ENSG00000152926	ZNF117	rs4718187	7	65021588	35556	64481966	G	A	0.459218	-0.285194	0.0176389	8.41252e-59	-0.285194	0.0181087	6.9795e-56	0	1
7:64982116:65006541:clu_181001_-	ENSG00000152926	ZNF117	rs13234869	7	64955157	-39172	64415535	G	C	0.591999	0.412417	0.0201756	7.16987e-93	0.412417	0.0210419	1.55179e-85	0	1
7:64990067:64990588:clu_181001_-	ENSG00000152926	ZNF117	rs13222578	7	65051861	61533	64512239	C	T	0.46162	-0.144348	0.0194252	1.07802e-13	-0.144348	0.0195346	1.47578e-13	0	1
7:64993414:65006541:clu_181001_-	ENSG00000152926,ENSG00000213462	ZNF117,ERV3-1	rs7799155	7	64960843	-39135	64421221	C	T	0.593102	-0.565393	0.01925	1.28394e-189	-0.565393	0.0209149	6.05117e-161	0	1
7:65005194:65006541:clu_181001_-	ENSG00000152926,ENSG00000213462	ZNF117,ERV3-1	rs56340521	7	64987077	-18791	64447455	C	T	0.466	0.372386	0.016593	1.51927e-111	0.372386	0.0174533	5.23995e-101	0	1
7:65006322:65006541:clu_181001_-	ENSG00000152926,ENSG00000213462	ZNF117,ERV3-1	rs35189858	7	64999337	-7095	64459715	G	A	0.593975	0.146916	0.0187955	5.42762e-15	0.168516	0.0193001	2.51592e-18	-0.085192	1
7:65006322:65006541:clu_181001_-	ENSG00000152926,ENSG00000213462	ZNF117,ERV3-1	rs146918419	7	64999459	-6973	64459837	G	A	0.994816	0.440165	0.130302	0.000730066	0.538324	0.13093	3.93042e-05	3.18412e-05	3
7:65006322:65006541:clu_181001_-	ENSG00000152926,ENSG00000213462	ZNF117,ERV3-1	rs55755273	7	65007996	1564	64468374	T	C	0.946182	0.116268	0.0416062	0.00519822	0.183171	0.0423359	1.51414e-05	0	2
7:65006447:65006541:clu_181001_-	ENSG00000152926,ENSG00000213462	ZNF117,ERV3-1	rs2915386	7	65502291	495797	64967204	G	A	0.473051	-0.169726	0.0193833	2.01785e-18	-0.169726	0.019536	3.69342e-18	0	1
7:6577498:6577590:clu_153237_+	ENSG00000136247	ZDHHC4	rs4724823	7	6562061	-15483	6601692	A	C	0.220112	-0.648262	0.0270226	3.56901e-127	-0.640048	0.0304676	5.60121e-98	0.126215	1
7:6577498:6577590:clu_153237_+	ENSG00000136247	ZDHHC4	rs77223968	7	6604785	27241	6644416	G	A	0.946357	0.700813	0.0517747	9.61018e-42	0.797943	0.0540815	2.88057e-49	-0.136003	2
7:6577498:6577590:clu_153237_+	ENSG00000136247	ZDHHC4	rs10688394	7	6613163	35619	6652794	C	CAG	0.687581	-0.417696	0.0253092	3.45049e-61	-0.189532	0.027773	8.83418e-12	0	3
7:6577498:6578566:clu_153237_+	ENSG00000136247	ZDHHC4	rs12702529	7	6570345	-7687	6609976	G	A	0.71873	0.376258	0.0248946	1.30843e-51	0.141712	0.0276186	2.88154e-07	-0.126597	4
7:6577498:6578566:clu_153237_+	ENSG00000136247	ZDHHC4	rs144811912	7	6591912	13880	6631543	C	T	0.966751	0.698679	0.0631992	2.06917e-28	0.54098	0.0652807	1.16166e-16	-0.0394202	3
7:6577498:6578566:clu_153237_+	ENSG00000136247	ZDHHC4	rs111986840	7	6613317	35285	6652948	G	A	0.946285	-0.779285	0.050449	7.90403e-54	-0.903251	0.0530226	4.50093e-65	-0.125203	2
7:6577498:6578566:clu_153237_+	ENSG00000136247	ZDHHC4	rs940873	7	6621159	43127	6660790	G	A	0.775322	-0.772903	0.0252239	3.4143e-206	-0.792951	0.0298645	2.45897e-155	0.154882	1
7:6577498:6578566:clu_153237_+	ENSG00000136247	ZDHHC4	rs555355114	7	6622072	44040	6661703	C	T	0.992011	0.202913	0.129269	0.116486	0.619047	0.133318	3.42755e-06	0	5
7:6577720:6578566:clu_153237_+	ENSG00000136247	ZDHHC4	rs139612588	7	6389953	-188190	6429584	CCCTCCCTT	C	0.971692	0.20938	0.0679001	0.00204482	0.300212	0.068102	1.04204e-05	-0.032462	3
7:6577720:6578566:clu_153237_+	ENSG00000136247	ZDHHC4	rs75377675	7	6618948	40805	6658579	G	C	0.946257	0.432008	0.0504637	1.12117e-17	0.571178	0.0513685	1.01143e-28	-0.13692	2
7:6577720:6578566:clu_153237_+	ENSG00000136247	ZDHHC4	rs940873	7	6621159	43016	6660790	G	A	0.775322	0.47389	0.0266388	8.52702e-71	0.522406	0.0278177	1.10793e-78	0	1
7:65974441:65974526:clu_181095_-	ENSG00000169919	GUSB	rs143284242	7	65704493	-269991	65169466	GT	G	0.564784	0.121864	0.022747	8.44445e-08	0.121864	0.0228161	9.23592e-08	0	1
7:65974704:65974919:clu_181095_-	ENSG00000169919	GUSB	rs201163229	7	65699597	-275215	65164570	T	G	0.570857	-0.177478	0.022375	2.15731e-15	-0.177478	0.0225227	3.27503e-15	0	1
7:65974704:65976015:clu_181095_-	ENSG00000169919	GUSB	rs6955582	7	65966699	-8661	65431686	A	G	0.442369	-0.40994	0.021751	3.11166e-79	-0.40994	0.0225611	8.88727e-74	0	1
7:65975071:65976015:clu_181095_-	ENSG00000169919	GUSB	rs2658587	7	66010744	35201	65475731	G	A	0.44139	0.211026	0.0221609	1.69106e-21	0.211026	0.0223795	4.12329e-21	0	1
7:65976202:65979386:clu_181096_-	ENSG00000169919	GUSB	rs74710826	7	65979237	1443	65444224	C	T	0.974682	-0.384488	0.0624463	7.40879e-10	-0.384488	0.0626853	8.58936e-10	0	1
7:6600319:6602101:clu_153240_+	ENSG00000146576	C7orf26	rs146347815	7	6499453	-101757	6539084	C	A	0.984903	0.322785	0.0780105	3.50779e-05	0.660087	0.080076	1.67587e-16	-0.0490994	3
7:6600319:6602101:clu_153240_+	ENSG00000146576	C7orf26	rs17777621	7	6523478	-77732	6563109	C	T	0.887417	-0.866217	0.0273808	1.18367e-219	-0.211066	0.0346484	1.1174e-09	0.412898	4
7:6600319:6602101:clu_153240_+	ENSG00000146576	C7orf26	rs11559146	7	6581646	-19564	6621277	G	A	0.721693	-0.837582	0.0171842	<2.23e-308	-1.02737	0.0268777	<2.23e-308	0.448143	1
7:6600319:6602101:clu_153240_+	ENSG00000146576	C7orf26	rs7806068	7	6628334	27124	6667965	C	G	0.923748	0.172978	0.0366737	2.39715e-06	0.889703	0.0425544	4.58321e-97	0	2
7:6600356:6602101:clu_153240_+	ENSG00000146576	C7orf26	rs10255168	7	6593642	-7586	6633273	T	G	0.726124	0.198814	0.0240182	1.25656e-16	0.198814	0.0241908	2.05938e-16	0	1
7:6602140:6607960:clu_153241_+	ENSG00000146576	C7orf26	7_6611482_G_GTC	7	6611482	6432	6651113	G	GTC	0.69195	0.13767	0.0257179	8.64679e-08	0.13767	0.025796	9.45677e-08	0	1
7:66086662:66087334:clu_154463_+	ENSG00000126522	ASL	rs2946580	7	66066855	-20143	65531842	G	A	0.265618	-0.0838435	0.0256989	0.00110422	-0.110703	0.0259266	1.95586e-05	0.124613	2
7:66086662:66087334:clu_154463_+	ENSG00000126522	ASL	rs201547318	7	66295109	208111	65760096	A	AT	0.95501	0.431086	0.0545315	2.6736e-15	0.460479	0.0553151	8.45723e-17	0	1
7:66089175:66089612:clu_154464_+	ENSG00000126522,ENSG00000249319	ASL,AC068533.4	rs2460430	7	66097737	8344	65562724	C	G	0.372514	0.24139	0.0158898	4.0256e-52	0.24139	0.016269	8.39583e-50	0	1
7:66114914:66127704:clu_154465_+	ENSG00000249319,ENSG00000241258	AC068533.4,CRCP	rs778691	7	66408105	286796	65873092	G	C	0.896862	0.351849	0.033298	4.25284e-26	0.351849	0.0336823	1.52678e-25	0	1
7:66127740:66130127:clu_154466_+	ENSG00000249319,ENSG00000241258	AC068533.4,CRCP	rs12537083	7	66248679	119746	65713666	T	G	0.688123	0.0487858	0.0176933	0.00582806	0.125857	0.0201465	4.18159e-10	-0.479597	2
7:66127740:66130127:clu_154466_+	ENSG00000249319,ENSG00000241258	AC068533.4,CRCP	rs66525610	7	66613601	484668	66078588	T	A	0.484687	0.0935931	0.0162715	8.82216e-09	0.148961	0.0185773	1.07074e-15	0	1
7:66127740:66130744:clu_154466_+	ENSG00000249319,ENSG00000241258	AC068533.4,CRCP	rs398073063	7	66611831	482589	66076818	G	GCACTC	0.486461	-0.104891	0.0223374	2.65627e-06	-0.104891	0.0223868	2.79422e-06	0	1
7:66356871:66358799:clu_154536_+	ENSG00000169902	TPST1	rs4145009	7	66261628	-96207	65726615	T	C	0.376848	0.166601	0.0176539	3.83475e-21	0.166601	0.0178214	8.90299e-21	0	1
7:66395956:66399692:clu_181143_-	ENSG00000179406	LINC00174	rs7808826	7	66539273	141449	66004260	G	A	0.808795	-0.148215	0.027809	9.83513e-08	-0.148215	0.0278901	1.07098e-07	0	1
7:66402545:66407290:clu_181143_-	ENSG00000179406	LINC00174	rs61348003	7	66540947	136029	66005934	C	T	0.632767	-0.145511	0.0221277	4.83493e-11	-0.109584	0.0225368	1.15943e-06	-0.166607	2
7:66402545:66407290:clu_181143_-	ENSG00000179406	LINC00174	rs62467771	7	66580479	175561	66045466	T	C	0.955854	0.548054	0.0510519	6.95332e-27	0.506026	0.0523806	4.43484e-22	0	1
7:66430017:66450071:clu_181130_-	ENSG00000179406,ENSG00000230189	LINC00174,AC008267.2	rs117429228	7	65998667	-441377	65463654	G	A	0.977433	0.326773	0.074487	1.14933e-05	0.326773	0.0746296	1.19443e-05	0	1
7:6643073:6643822:clu_153265_+	ENSG00000205903	ZNF316	rs2253869	7	6643823	376	6683454	A	G	0.494794	0.679428	0.0227673	1.10703e-195	0.679428	0.0248046	3.49322e-165	0	1
7:6643073:6644525:clu_153265_+	ENSG00000205903	ZNF316	rs2253869	7	6643823	24	6683454	A	G	0.494794	-0.693396	0.0182171	<2.23e-308	-0.693396	0.0208005	1.17965e-243	0	1
7:66654626:66666114:clu_154524_+	ENSG00000284461,ENSG00000226824	AC027644.4,AC006001.2	rs62466794	7	66726592	66222	66191579	G	A	0.459277	0.717147	0.0145051	<2.23e-308	0.722525	0.0178645	<2.23e-308	-0.0697109	1
7:66654626:66666114:clu_154524_+	ENSG00000284461,ENSG00000226824	AC027644.4,AC006001.2	rs180793833	7	67044292	383922	66509279	T	C	0.994101	0.188919	0.117644	0.108308	0.516698	0.117943	1.18188e-05	0	2
7:66682258:66685360:clu_154524_+	ENSG00000284461,ENSG00000154710	AC027644.4,RABGEF1	rs143851711	7	66732300	48491	66197287	G	T	0.981429	-0.271342	0.056991	1.92511e-06	-0.271342	0.0571239	2.03359e-06	0	1
7:66740792:66768831:clu_154524_+	ENSG00000284461,ENSG00000154710	AC027644.4,RABGEF1	rs1962050	7	66775021	20210	66240008	A	G	0.571459	-0.19178	0.0217785	1.29783e-18	-0.154237	0.0225807	8.4626e-12	0.234063	2
7:66740792:66768831:clu_154524_+	ENSG00000284461,ENSG00000154710	AC027644.4,RABGEF1	rs4717332	7	66953636	198825	66418623	G	A	0.958917	-0.489588	0.0541781	1.6157e-19	-0.399908	0.0561962	1.10879e-12	0	1
7:66740792:66771883:clu_154524_+	ENSG00000284461,ENSG00000154710	AC027644.4,RABGEF1	rs10253883	7	66596151	-160186	66061138	T	C	0.486661	0.280247	0.0213343	2.04892e-39	0.280247	0.0217177	4.26985e-38	0	1
7:66769025:66771883:clu_154524_+	ENSG00000284461,ENSG00000154710	AC027644.4,RABGEF1	rs34221164	7	66665152	-105302	66130139	GT	G	0.951395	-0.336093	0.0522111	1.21696e-10	-0.280784	0.0533018	1.38052e-07	0.182827	2
7:66769025:66771883:clu_154524_+	ENSG00000284461,ENSG00000154710	AC027644.4,RABGEF1	rs34356500	7	66771620	1166	66236607	G	T	0.473623	-0.151359	0.0219415	5.26254e-12	-0.13029	0.0224096	6.09896e-09	0	1
7:66770467:66771883:clu_154524_+	ENSG00000284461,ENSG00000154710	AC027644.4,RABGEF1	rs12533585	7	66519618	-251557	65984605	G	C	0.470742	-0.134616	0.0213924	3.11974e-10	-0.134616	0.021483	3.70018e-10	0	1
7:66921461:66941848:clu_154526_+	ENSG00000106609	TMEM248	rs4617036	7	66950622	18968	66415609	C	A	0.839894	-0.23187	0.0318548	3.36383e-13	-0.23187	0.0320298	4.51412e-13	0	1
7:66922246:66941848:clu_154526_+	ENSG00000106609	TMEM248	rs142196196	7	66936409	4362	66401396	A	T	0.96666	0.281317	0.0578992	1.18138e-06	0.281317	0.0580377	1.25255e-06	0	1
7:66945261:66948544:clu_154527_+	ENSG00000106609	TMEM248	rs573114360	7	67160297	213395	66625284	C	T	0.990325	0.485635	0.11071	1.15156e-05	0.485635	0.110932	1.19905e-05	0	1
7:6697811:6705159:clu_179889_-	ENSG00000164631	ZNF12	rs28504332	7	6518631	-182854	6558262	G	C	0.994739	-0.55696	0.119249	3.00394e-06	-0.55696	0.119512	3.158e-06	0	1
7:6704311:6705159:clu_179889_-	ENSG00000164631	ZNF12	rs113837653	7	6631275	-73460	6670906	C	A	0.994781	0.638768	0.124037	2.60743e-07	0.638768	0.124369	2.80528e-07	0	1
7:6812063:6812976:clu_179813_-	ENSG00000146574	CCZ1B	rs34365416	7	6314788	-497732	6354419	A	C	0.867128	0.345903	0.0347175	2.20509e-23	0.404913	0.0354366	3.0856e-30	-0.0445158	1
7:6812063:6812976:clu_179813_-	ENSG00000146574	CCZ1B	rs112604319	7	6315919	-496601	6355550	G	A	0.990635	0.534345	0.123081	1.41568e-05	0.65503	0.123583	1.15602e-07	-0.027494	6
7:6812063:6812976:clu_179813_-	ENSG00000146574	CCZ1B	rs11489302	7	6322048	-490472	6361679	G	A	0.923266	0.355099	0.0446392	1.79313e-15	0.469934	0.0453925	4.06986e-25	-0.0534091	2
7:6812063:6812976:clu_179813_-	ENSG00000146574	CCZ1B	rs17136158	7	6323020	-489500	6362651	T	C	0.971291	0.364959	0.0716911	3.56719e-07	0.40409	0.0721114	2.09827e-08	-0.0412148	5
7:6812063:6812976:clu_179813_-	ENSG00000146574	CCZ1B	rs35761891	7	6398586	-413934	6438217	A	G	0.957381	0.405127	0.0597456	1.19454e-11	0.484496	0.0602125	8.52375e-16	-0.0243823	3
7:6812063:6812976:clu_179813_-	ENSG00000146574	CCZ1B	rs117781377	7	6420689	-391831	6460320	C	A	0.976476	0.531426	0.0798252	2.78755e-11	0.63305	0.0805078	3.74401e-15	0.0158866	4
7:6812063:6812976:clu_179813_-	ENSG00000146574	CCZ1B	rs183964386	7	6567448	-245072	6607079	C	T	0.993319	0.580488	0.145814	6.86239e-05	0.657031	0.146183	6.97122e-06	-0.00246472	8
7:6812063:6812976:clu_179813_-	ENSG00000146574	CCZ1B	rs112992741	7	6899683	87163	6939314	T	C	0.975817	0.379763	0.077401	9.27456e-07	0.39294	0.0777631	4.34854e-07	0	7
7:6813037:6814764:clu_179813_-	ENSG00000146574	CCZ1B	rs34365416	7	6314788	-499113	6354419	A	C	0.867128	-0.2947	0.0344543	1.1956e-17	-0.35867	0.0351331	1.80927e-24	-0.0445158	1
7:6813037:6814764:clu_179813_-	ENSG00000146574	CCZ1B	rs112604319	7	6315919	-497982	6355550	G	A	0.990635	-0.477435	0.121858	8.93009e-05	-0.575163	0.122371	2.59957e-06	-0.027494	8
7:6813037:6814764:clu_179813_-	ENSG00000146574	CCZ1B	rs11489302	7	6322048	-491853	6361679	G	A	0.923266	-0.341501	0.044196	1.10136e-14	-0.423035	0.0450519	6.00207e-21	-0.0534091	2
7:6813037:6814764:clu_179813_-	ENSG00000146574	CCZ1B	rs17136158	7	6323020	-490881	6362651	T	C	0.971291	-0.354486	0.0709597	5.8656e-07	-0.402682	0.0716314	1.89208e-08	-0.0412148	6
7:6813037:6814764:clu_179813_-	ENSG00000146574	CCZ1B	rs35761891	7	6398586	-415315	6438217	A	G	0.957381	-0.367608	0.0591764	5.22905e-10	-0.432544	0.0596611	4.16746e-13	-0.0243823	3
7:6813037:6814764:clu_179813_-	ENSG00000146574	CCZ1B	rs117781377	7	6420689	-393212	6460320	C	A	0.976476	-0.457557	0.0790939	7.25158e-09	-0.519602	0.0797862	7.39432e-11	0.0113888	4
7:6813037:6814764:clu_179813_-	ENSG00000146574	CCZ1B	rs940241	7	6528779	-285122	6568410	C	T	0.103692	0.161377	0.0390488	3.58529e-05	0.182617	0.0404488	6.3385e-06	0.0279795	10
7:6813037:6814764:clu_179813_-	ENSG00000146574	CCZ1B	rs183964386	7	6567448	-246453	6607079	C	T	0.993319	-0.501437	0.14437	0.00051415	-0.65806	0.145343	5.96444e-06	-0.0131343	9
7:6813037:6814764:clu_179813_-	ENSG00000146574	CCZ1B	rs2533072	7	6748787	-65114	6788418	C	T	0.994286	0.851666	0.158893	8.32202e-08	0.759893	0.159655	1.93984e-06	0.0454695	7
7:6813037:6814764:clu_179813_-	ENSG00000146574	CCZ1B	rs10265409	7	6829673	15772	6869304	C	T	0.564187	0.124846	0.0237834	1.52692e-07	0.156482	0.0247038	2.38356e-10	0.0412756	5
7:6813037:6814764:clu_179813_-	ENSG00000146574	CCZ1B	rs112992741	7	6899683	85782	6939314	T	C	0.975817	-0.346528	0.0766331	6.12851e-06	-0.346276	0.07738	7.64068e-06	0	11
7:7052640:7055395:clu_179920_-	ENSG00000287860	AC079804.3	rs4476913	7	7017172	-36846	7056803	G	A	0.338203	0.0938903	0.0200488	2.82574e-06	0.138756	0.0205344	1.40653e-11	0.208142	2
7:7052640:7055395:clu_179920_-	ENSG00000287860	AC079804.3	rs4720714	7	7053751	-267	7093382	T	A	0.884574	-0.277302	0.0291529	1.87065e-21	-0.319143	0.0300743	2.62537e-26	0	1
7:7055478:7104394:clu_179920_-	ENSG00000287860	AC079804.3	rs13236240	7	7051994	-27942	7091625	A	G	0.463982	0.169959	0.0207122	2.29237e-16	0.126289	0.0225949	2.28025e-08	-0.354563	2
7:7055478:7104394:clu_179920_-	ENSG00000287860	AC079804.3	rs77906399	7	7062307	-17629	7101938	T	A	0.884102	-0.328461	0.0319302	8.07651e-25	-0.250875	0.0347133	4.93545e-13	-0.0564369	1
7:7055478:7104394:clu_179920_-	ENSG00000287860	AC079804.3	rs7792122	7	7063856	-16080	7103487	C	T	0.985907	0.388014	0.086905	8.01398e-06	0.420369	0.0884103	1.9869e-06	0	3
7:7091828:7104394:clu_179920_-	ENSG00000287860	AC079804.3	rs59156891	7	7052562	-45549	7092193	G	A	0.467492	-0.131755	0.0190822	5.03366e-12	-0.131755	0.0191778	6.4102e-12	0	1
7:7103257:7104394:clu_179920_-	ENSG00000287860	AC079804.3	rs10235426	7	7035640	-68186	7075271	G	A	0.842048	0.275929	0.0318211	4.27297e-18	0.197169	0.0331192	2.62771e-09	-0.249247	2
7:7103257:7104394:clu_179920_-	ENSG00000287860	AC079804.3	rs4720717	7	7072546	-31280	7112177	A	G	0.398838	-0.271909	0.023541	7.34311e-31	-0.235351	0.0246522	1.33687e-21	0	1
7:711527:712414:clu_179292_-	ENSG00000188191	PRKAR1B	rs77375206	7	721467	9496	761104	G	A	0.796196	-0.482458	0.0273023	7.02232e-70	-0.482458	0.0281677	9.16538e-66	0	1
7:711527:727210:clu_179292_-	ENSG00000188191	PRKAR1B	rs4072186	7	716846	-2523	756483	G	C	0.802905	0.459464	0.0284322	9.65425e-59	0.459464	0.0291954	8.35958e-56	0	1
7:711527:727590:clu_179292_-	ENSG00000188191	PRKAR1B	rs77375206	7	721467	1908	761104	G	A	0.796196	0.330612	0.0284231	2.84053e-31	0.330612	0.0288157	1.79602e-30	0	1
7:7182820:7215042:clu_153304_+	ENSG00000106392	C1GALT1	rs55751634	7	7194467	-4464	7234098	A	G	0.778209	-0.357549	0.0247995	4.01271e-47	-0.357549	0.0253593	3.83457e-45	0	1
7:7182820:7234303:clu_153304_+	ENSG00000106392	C1GALT1	rs10253709	7	7210645	2084	7250276	G	A	0.932238	-0.374777	0.0467125	1.03153e-15	-0.401806	0.0474433	2.47125e-17	-0.135829	1
7:7182820:7234303:clu_153304_+	ENSG00000106392	C1GALT1	rs10272173	7	7223486	14925	7263117	A	G	0.783945	-0.0921886	0.0291539	0.00156618	-0.125519	0.0294461	2.01996e-05	0	2
7:7215239:7234303:clu_153304_+	ENSG00000106392	C1GALT1	rs10282358	7	7215235	-9536	7254866	C	G	0.716296	0.487233	0.0235946	9.73069e-95	0.487233	0.0246983	1.25458e-86	0	1
7:72694822:72713621:clu_181309_-	ENSG00000277149	TYW1B	rs140958157	7	72786105	81883	72251122	T	TA	0.809493	-0.142649	0.0273485	1.82867e-07	-0.142649	0.0274205	1.96882e-07	0	1
7:72713798:72728822:clu_181309_-	ENSG00000277149	TYW1B	rs140958157	7	72786105	64795	72251122	T	TA	0.809493	0.707439	0.0270134	3.5966e-151	0.707439	0.0288005	3.10783e-133	0	1
7:72728931:72744484:clu_181309_-	ENSG00000277149	TYW1B	rs71991202	7	72798039	61331	72263057	GCA	G	0.82439	-0.281548	0.0297483	2.95429e-21	-0.281548	0.0300262	6.80392e-21	0	1
7:72744601:72777416:clu_181309_-	ENSG00000277149	TYW1B	rs370714841	7	72735860	-25149	72200827	ACT	A	0.80726	-0.410534	0.026841	8.24868e-53	-0.410534	0.0274612	1.5669e-50	0	1
7:72807356:72810471:clu_181331_-	ENSG00000277149	TYW1B	rs140958157	7	72786105	-22809	72251122	T	TA	0.809493	0.167948	0.0311841	7.21653e-08	0.167948	0.031272	7.84953e-08	0	1
7:73303914:73303987:clu_181323_-	ENSG00000130305	NSUN5	rs2072300	7	72879588	-424363	72350159	A	G	0.351288	0.193151	0.0230915	6.03048e-17	0.142008	0.024354	5.5096e-09	-0.056446	1
7:73303914:73303987:clu_181323_-	ENSG00000130305	NSUN5	rs564332832	7	73293346	-10605	72707346	C	T	0.98283	-0.450721	0.084357	9.14105e-08	-0.430842	0.0848545	3.826e-07	-0.0346751	3
7:73303914:73303987:clu_181323_-	ENSG00000130305	NSUN5	rs147840931	7	73366694	62743	72780701	T	TA	0.939119	-0.292723	0.0453145	1.04843e-10	-0.232836	0.0472123	8.15222e-07	-0.0212622	4
7:73303914:73303987:clu_181323_-	ENSG00000130305	NSUN5	rs370091630	7	73529732	225781	72944062	T	C	0.984648	-0.550412	0.0876618	3.41171e-10	-0.490443	0.0888594	3.40332e-08	0.00112662	2
7:73303914:73303987:clu_181323_-	ENSG00000130305	NSUN5	rs78218534	7	73629742	325791	73044072	C	T	0.993722	0.563464	0.1376	4.22268e-05	0.568099	0.137901	3.79515e-05	0	5
7:73303914:73304230:clu_181323_-	ENSG00000130305	NSUN5	rs117453177	7	72931554	-372518	72402092	A	T	0.959004	-0.451805	0.0501863	2.20504e-19	-0.390387	0.0542084	5.95083e-13	-0.0278228	3
7:73303914:73304230:clu_181323_-	ENSG00000130305	NSUN5	rs183231699	7	73321601	17529	72735600	C	G	0.987306	-0.397797	0.0880493	6.24605e-06	-0.526214	0.088429	2.67e-09	-0.016509	6
7:73303914:73304230:clu_181323_-	ENSG00000130305	NSUN5	rs79771773	7	73336188	32116	72750190	G	T	0.959391	-0.473371	0.0503573	5.44301e-21	-0.313387	0.0622371	4.76945e-07	-0.0582375	7
7:73303914:73304230:clu_181323_-	ENSG00000130305	NSUN5	rs76996339	7	73353458	49386	72767467	G	A	0.960911	-0.397161	0.0499873	1.93831e-15	-0.506845	0.0505821	1.24206e-23	-0.056425	2
7:73303914:73304230:clu_181323_-	ENSG00000130305	NSUN5	rs147840931	7	73366694	62622	72780701	T	TA	0.939119	-0.489596	0.0405716	1.56942e-33	-0.561661	0.0413629	5.34437e-42	-0.0327825	1
7:73303914:73304230:clu_181323_-	ENSG00000130305	NSUN5	rs79750159	7	73376711	72639	72791027	G	C	0.98806	-0.364616	0.089681	4.78887e-05	-0.452879	0.0899573	4.79411e-07	0.00918162	8
7:73303914:73304230:clu_181323_-	ENSG00000130305	NSUN5	rs13226047	7	73384387	80315	72798710	G	A	0.978443	-0.554635	0.0678474	2.96494e-16	-0.440721	0.0731663	1.70633e-09	-0.0292184	5
7:73303914:73304230:clu_181323_-	ENSG00000130305	NSUN5	rs117435351	7	73407472	103400	72821802	T	C	0.96735	-0.557343	0.0544145	1.27831e-24	-0.444381	0.0673211	4.08611e-11	0	4
7:73304036:73304230:clu_181323_-	ENSG00000130305	NSUN5	rs150972005	7	72966811	-337322	72437342	C	T	0.960611	0.463627	0.0633588	2.52687e-13	0.525835	0.0638392	1.76771e-16	-0.0146867	4
7:73304036:73304230:clu_181323_-	ENSG00000130305	NSUN5	rs76996339	7	73353458	49325	72767467	G	A	0.960911	0.496975	0.0615573	6.83819e-16	0.596285	0.0622744	1.01738e-21	-0.036452	2
7:73304036:73304230:clu_181323_-	ENSG00000130305	NSUN5	rs118013866	7	73363793	59660	72777802	C	A	0.98736	0.440218	0.108939	5.32346e-05	0.55843	0.109315	3.24772e-07	-0.0262276	5
7:73304036:73304230:clu_181323_-	ENSG00000130305	NSUN5	rs147840931	7	73366694	62561	72780701	T	TA	0.939119	0.50848	0.050198	4.08797e-24	0.574738	0.0509104	1.48379e-29	-0.0214939	1
7:73304036:73304230:clu_181323_-	ENSG00000130305	NSUN5	rs35458202	7	73388632	84499	72802962	C	T	0.990146	0.480825	0.119515	5.74258e-05	0.586483	0.119856	9.91947e-07	-0.00630184	6
7:73304036:73304230:clu_181323_-	ENSG00000130305	NSUN5	rs117435351	7	73407472	103339	72821802	T	C	0.96735	0.49822	0.0673794	1.42217e-13	0.579728	0.0679489	1.44068e-17	0	3
7:73304404:73304747:clu_181324_-	ENSG00000130305	NSUN5	rs147840931	7	73366694	62118	72780701	T	TA	0.939119	-0.264927	0.045096	4.23503e-09	-0.264927	0.0452552	4.79656e-09	0	1
7:73449689:73462922:clu_181516_-	ENSG00000009954	BAZ1B	rs573857644	7	73762969	306663	73177299	C	T	0.988444	-0.397151	0.0794473	5.76517e-07	-0.397151	0.0796415	6.14077e-07	0	1
7:73552242:73557041:clu_181482_-	ENSG00000106635	BCL7B	rs111778406	7	73543240	-11402	72957570	A	G	0.931454	-0.299936	0.0434021	4.82478e-12	-0.299936	0.0436137	6.10802e-12	0	1
7:73552242:73557487:clu_181482_-	ENSG00000106635	BCL7B	rs111778406	7	73543240	-11625	72957570	A	G	0.931454	0.261468	0.0435406	1.91148e-09	0.261468	0.0436999	2.18708e-09	0	1
7:73683673:73686636:clu_154991_+	ENSG00000071462	BUD23	rs11773102	7	73674366	-10788	73088696	T	A	0.654018	-0.124279	0.0232648	9.1961e-08	-0.124279	0.0233326	1.00173e-07	0	1
7:73687095:73692596:clu_154992_+	ENSG00000071462	BUD23	rs55784670	7	73691859	2014	73106189	G	A	0.662375	-0.113624	0.0209463	5.81135e-08	-0.113624	0.0210119	6.38822e-08	0	1
7:73692646:73693329:clu_154994_+	ENSG00000071462	BUD23	rs79067298	7	73679937	-13050	73094267	G	A	0.962585	-0.286294	0.0592519	1.35297e-06	-0.286294	0.0593906	1.43182e-06	0	1
7:73693669:73697605:clu_154994_+	ENSG00000071462	BUD23	rs55784670	7	73691859	-3778	73106189	G	A	0.662375	-0.155842	0.0258767	1.71786e-09	-0.155842	0.0259772	1.9834e-09	0	1
7:73694050:73697605:clu_154994_+	ENSG00000071462	BUD23	rs2141167	7	73686394	-9433	73100724	A	G	0.610611	0.114967	0.0231499	6.82761e-07	0.114967	0.0232082	7.28097e-07	0	1
7:73736691:73737562:clu_181552_-	ENSG00000106077	ABHD11	rs11768181	7	73732795	-4332	73147125	C	T	0.778347	0.431767	0.0252141	9.82013e-66	0.154452	0.0309276	5.9149e-07	0.547612	2
7:73736691:73737562:clu_181552_-	ENSG00000106077	ABHD11	rs6460052	7	73737314	187	73151644	A	G	0.523175	0.490137	0.0202033	5.15725e-130	0.421135	0.0254744	2.16911e-61	0	1
7:73737110:73737221:clu_181552_-	ENSG00000106077	ABHD11	rs4717105	7	73746297	9131	73160627	T	C	0.524787	-0.311766	0.0225712	2.14126e-43	-0.311766	0.023018	8.54279e-42	0	1
7:73737391:73737562:clu_181552_-	ENSG00000106077	ABHD11	rs6460052	7	73737314	-163	73151644	A	G	0.523175	-0.235622	0.0223003	4.28856e-26	-0.235622	0.0225559	1.52626e-25	0	1
7:73840120:73840414:clu_181563_-	ENSG00000165171	METTL27	rs4286826	7	73834256	-6011	73248586	C	T	0.243666	-0.46861	0.0240359	1.18217e-84	-0.46861	0.0249885	1.82991e-78	0	1
7:73841198:73842018:clu_181563_-	ENSG00000165171	METTL27	rs1073909	7	73843959	2351	73258289	G	C	0.242878	-0.436332	0.0244674	3.90293e-71	-0.436332	0.0252854	1.00313e-66	0	1
7:73842144:73842490:clu_181563_-	ENSG00000165171	METTL27	rs10252756	7	73838940	-3377	73253270	A	G	0.243964	-0.391168	0.0241398	4.70584e-59	-0.391168	0.024802	4.87912e-56	0	1
7:74085844:74096622:clu_155053_+	ENSG00000106683	LIMK1	rs11773282	7	74154521	63288	73568851	G	A	0.787872	0.195333	0.0271854	6.70903e-13	0.195333	0.0273319	8.88778e-13	0	1
7:74093299:74096622:clu_155053_+	ENSG00000106683	LIMK1	rs11773282	7	74154521	59561	73568851	G	A	0.787872	-0.205773	0.0268345	1.74407e-14	-0.205773	0.0269996	2.5107e-14	0	1
7:74107193:74108905:clu_155054_+	ENSG00000106683	LIMK1	rs1091811	7	74076882	-31167	73491212	A	G	0.168922	-0.163076	0.0311044	1.58095e-07	-0.163076	0.0311888	1.70713e-07	0	1
7:74111998:74115802:clu_155055_+	ENSG00000106683	LIMK1	rs149861394	7	74071171	-42729	73485501	G	GATCC	0.875	-0.196923	0.0371565	1.15923e-07	-0.196923	0.0372574	1.25385e-07	0	1
7:74111998:74115808:clu_155055_+	ENSG00000106683	LIMK1	rs8326	7	74069359	-44544	73483689	G	C	0.870572	0.163981	0.0332352	8.05847e-07	0.163981	0.0333134	8.5507e-07	0	1
7:74121987:74122056:clu_155065_+	ENSG00000106683	LIMK1	rs223020	7	74161256	39235	73575586	A	G	0.367535	0.12147	0.0247672	9.36761e-07	0.12147	0.0248272	9.94935e-07	0	1
7:74210088:74214822:clu_155019_+	ENSG00000086730	LAT2	rs62463751	7	73946411	-266044	73360741	T	C	0.969951	-0.505164	0.0644721	4.67401e-15	-0.419288	0.0665749	3.0154e-10	-0.0131019	4
7:74210088:74214822:clu_155019_+	ENSG00000086730	LAT2	rs183212587	7	74074366	-138089	73488696	G	A	0.988631	-0.653025	0.106154	7.6682e-10	-0.541054	0.116896	3.68268e-06	-0.00361738	12
7:74210088:74214822:clu_155019_+	ENSG00000086730	LAT2	rs530639952	7	74105460	-106995	73519790	C	CTGAGAT	0.988918	0.342427	0.104882	0.00109513	0.557199	0.105955	1.44985e-07	0.0186979	8
7:74210088:74214822:clu_155019_+	ENSG00000086730	LAT2	rs150874	7	74189208	-23247	73603538	A	G	0.0163148	0.605731	0.0870876	3.51515e-12	0.758043	0.0879428	6.71108e-18	0.0117698	2
7:74210088:74214822:clu_155019_+	ENSG00000086730	LAT2	rs2272569	7	74190424	-22031	73604754	A	G	0.98118	0.528084	0.0800155	4.11787e-11	0.434217	0.0814888	9.90013e-08	-0.0971858	7
7:74210088:74214822:clu_155019_+	ENSG00000086730	LAT2	rs3817648	7	74215718	3263	73630048	A	G	0.694823	-0.322045	0.0233518	2.88737e-43	-0.379288	0.024675	2.5497e-53	-0.125549	1
7:74210088:74214822:clu_155019_+	ENSG00000086730	LAT2	rs75154586	7	74249552	37097	73663882	T	A	0.958549	0.416707	0.0557503	7.74875e-14	0.278475	0.0567214	9.12999e-07	-0.0282371	9
7:74210088:74214822:clu_155019_+	ENSG00000086730	LAT2	rs115710004	7	74274684	62229	73689014	G	T	0.992967	-0.863241	0.133816	1.11145e-10	-0.795851	0.136523	5.56138e-09	0.103728	6
7:74210088:74214822:clu_155019_+	ENSG00000086730	LAT2	rs185705043	7	74348772	136317	73763102	A	G	0.970467	-0.555389	0.0653195	1.85301e-17	-0.522089	0.0678546	1.42358e-14	-0.0216281	3
7:74210088:74214822:clu_155019_+	ENSG00000086730	LAT2	rs184037137	7	74378177	165722	73792507	G	T	0.988166	-0.818752	0.102017	1.01e-15	-0.701086	0.112252	4.22091e-10	-0.0422777	5
7:74210088:74214822:clu_155019_+	ENSG00000086730	LAT2	rs147429234	7	74386086	173631	73800416	C	T	0.952259	-0.277273	0.0512074	6.13874e-08	-0.250717	0.0524953	1.7883e-06	0.0385143	10
7:74210088:74214822:clu_155019_+	ENSG00000086730	LAT2	rs138713204	7	74631473	419018	74045789	C	T	0.991745	-0.699245	0.122566	1.16301e-08	-0.576894	0.12381	3.16951e-06	0	11
7:74210088:74214822:clu_181606_-	ENSG00000086730 (OS)	LAT2 (OS)	rs4717878	7	74197412	-15043	73611742	T	A	0.702622	-0.121374	0.02524	1.51841e-06	-0.121374	0.0253001	1.60757e-06	0	1
7:74210088:74215947:clu_155019_+	ENSG00000086730	LAT2	rs62463751	7	73946411	-266606	73360741	T	C	0.969951	0.77061	0.0660722	1.96639e-31	0.53116	0.0743385	8.98942e-13	-0.0246728	6
7:74210088:74215947:clu_155019_+	ENSG00000086730	LAT2	rs530639952	7	74105460	-107557	73519790	C	CTGAGAT	0.988918	-0.394768	0.1083	0.000267251	-0.607482	0.109421	2.82772e-08	0.0186979	8
7:74210088:74215947:clu_155019_+	ENSG00000086730	LAT2	rs150874	7	74189208	-23809	73603538	A	G	0.0163148	-0.850629	0.0895543	2.12997e-21	-1.01364	0.0907883	6.05854e-29	0.0765516	3
7:74210088:74215947:clu_155019_+	ENSG00000086730	LAT2	rs3817648	7	74215718	2701	73630048	A	G	0.694823	0.312775	0.0241764	2.77632e-38	0.397424	0.0253919	3.23991e-55	-0.125549	1
7:74210088:74215947:clu_155019_+	ENSG00000086730	LAT2	rs75154586	7	74249552	36535	73663882	T	A	0.958549	-0.432619	0.0575797	5.76129e-14	-0.280755	0.0585596	1.63205e-06	-0.0274668	10
7:74210088:74215947:clu_155019_+	ENSG00000086730	LAT2	rs3735504	7	74256958	43941	73671288	G	A	0.987947	-0.653931	0.102462	1.74563e-10	-0.472322	0.103415	4.94141e-06	-0.0187282	11
7:74210088:74215947:clu_155019_+	ENSG00000086730	LAT2	rs115710004	7	74274684	61667	73689014	G	T	0.992967	1.14193	0.13782	1.17489e-16	1.05313	0.141136	8.53184e-14	-0.013737	4
7:74210088:74215947:clu_155019_+	ENSG00000086730	LAT2	rs192179144	7	74281588	68571	73695918	T	C	0.992901	1.35877	0.134515	5.45253e-24	0.762655	0.154427	7.86804e-07	0.281456	9
7:74210088:74215947:clu_155019_+	ENSG00000086730	LAT2	rs185705043	7	74348772	135755	73763102	A	G	0.970467	0.714518	0.0671782	2.02301e-26	0.530889	0.0722993	2.08944e-13	0.144363	5
7:74210088:74215947:clu_155019_+	ENSG00000086730	LAT2	rs112321152	7	74377359	164342	73791689	C	T	0.956441	0.413718	0.0557885	1.20874e-13	0.364905	0.0575786	2.33512e-10	-0.0401266	7
7:74210088:74215947:clu_155019_+	ENSG00000086730	LAT2	rs184037137	7	74378177	165160	73792507	G	T	0.988166	1.09733	0.104873	1.2717e-25	1.19102	0.106633	5.76481e-29	0	2
7:74210088:74215947:clu_181606_-	ENSG00000086730 (OS)	LAT2 (OS)	rs62463756	7	73966453	-246565	73380783	A	G	0.968904	0.282084	0.0660316	1.93771e-05	0.316577	0.0663235	1.813e-06	-0.072133	2
7:74210088:74215947:clu_181606_-	ENSG00000086730 (OS)	LAT2 (OS)	rs4717878	7	74197412	-15606	73611742	T	A	0.702622	0.175092	0.0251425	3.30791e-12	0.183763	0.025336	4.07513e-13	0	1
7:74215010:74215947:clu_155019_+	ENSG00000086730	LAT2	rs62463750	7	73941621	-273857	73355951	C	T	0.970388	-0.504475	0.0625497	7.31272e-16	-0.450177	0.0641337	2.2291e-12	0.0104882	3
7:74215010:74215947:clu_155019_+	ENSG00000086730	LAT2	rs150874	7	74189208	-26270	73603538	A	G	0.0163148	0.557629	0.0839936	3.15935e-11	0.658688	0.0847168	7.53459e-15	0.0764706	2
7:74215010:74215947:clu_155019_+	ENSG00000086730	LAT2	rs7810996	7	74210285	-5193	73624615	C	T	0.697253	-0.189372	0.0231833	3.12254e-16	-0.242417	0.0236131	1.00097e-24	-0.0961063	1
7:74215010:74215947:clu_155019_+	ENSG00000086730	LAT2	rs185705043	7	74348772	133294	73763102	A	G	0.970467	-0.405426	0.0631778	1.38785e-10	-0.359219	0.0652234	3.63936e-08	0.144363	6
7:74215010:74215947:clu_155019_+	ENSG00000086730	LAT2	rs112321152	7	74377359	161881	73791689	C	T	0.956441	-0.302443	0.0521884	6.82325e-09	-0.293463	0.0530671	3.20165e-08	-0.0401266	5
7:74215010:74215947:clu_155019_+	ENSG00000086730	LAT2	rs184037137	7	74378177	162699	73792507	G	T	0.988166	-0.611482	0.0986188	5.62984e-10	-0.664101	0.0994415	2.41718e-11	0	4
7:74246763:74249012:clu_181595_-	ENSG00000049541	RFC2	rs1805395	7	74249032	1144	73663362	T	C	0.958475	0.244949	0.0540595	5.86777e-06	0.244949	0.0541685	6.12631e-06	0	1
7:74246763:74249739:clu_181595_-	ENSG00000049541	RFC2	rs1805395	7	74249032	781	73663362	T	C	0.958475	-0.535792	0.056245	1.63408e-21	-0.535792	0.0567639	3.76513e-21	0	1
7:74249780:74254271:clu_181596_-	ENSG00000049541	RFC2	rs1805395	7	74249032	-2994	73663362	T	C	0.958475	-0.252132	0.0450462	2.17857e-08	-0.252132	0.0451871	2.4089e-08	0	1
7:74780835:74782939:clu_155020_+	ENSG00000158517	NCF1	rs117278859	7	74621098	-160789	74035413	C	T	0.950486	-0.250512	0.0313223	1.26575e-15	-0.26411	0.0352655	6.92958e-14	-0.0184216	3
7:74780835:74782939:clu_155020_+	ENSG00000158517	NCF1	rs71558538	7	74646398	-135489	74060734	G	A	0.987242	-0.472808	0.0614942	1.48685e-14	-0.267516	0.0652342	4.11639e-05	-0.0309947	5
7:74780835:74782939:clu_155020_+	ENSG00000158517	NCF1	rs150884977	7	74693601	-88286	74107933	C	T	0.909139	0.423584	0.0227192	1.40343e-77	0.398334	0.0236896	1.90422e-63	-0.107863	1
7:74780835:74782939:clu_155020_+	ENSG00000158517	NCF1	rs111457769	7	75066981	285094	74482794	T	C	0.882017	-0.216059	0.0207777	2.51586e-25	-0.242545	0.0282134	8.19641e-18	0.620793	2
7:74780835:74782939:clu_155020_+	ENSG00000158517	NCF1	rs117450093	7	75067353	285466	74483166	G	A	0.949225	-0.0631997	0.0307285	0.0397137	0.310311	0.0431971	6.78968e-13	0	4
7:74783061:74783525:clu_155020_+	ENSG00000158517	NCF1	rs143244236	7	74661682	-121611	74076013	AAAAAAT	A	0.815178	-0.121638	0.0186716	7.28988e-11	-0.0997895	0.0194067	2.71825e-07	-0.0382072	5
7:74783061:74783525:clu_155020_+	ENSG00000158517	NCF1	rs138442916	7	74670513	-112780	74084838	A	G	0.994063	0.974587	0.0959137	2.95775e-24	0.529801	0.102711	2.49384e-07	-0.230169	4
7:74783061:74783525:clu_155020_+	ENSG00000158517	NCF1	rs2465936	7	74697950	-85343	74112281	G	T	0.0925847	-0.402953	0.0249386	9.9999e-59	-0.354271	0.0267919	6.45777e-40	-0.163265	1
7:74783061:74783525:clu_155020_+	ENSG00000158517	NCF1	rs185821079	7	74863350	80057	74279650	A	G	0.935511	0.27483	0.0296553	1.90636e-20	0.157081	0.0314305	5.8008e-07	-0.0761609	6
7:74783061:74783525:clu_155020_+	ENSG00000158517	NCF1	rs373249503	7	75049668	266375	74463775	C	A	0.877283	0.0831255	0.0228288	0.000271307	0.156494	0.0234957	2.72796e-11	-0.0355324	3
7:74783061:74783525:clu_155020_+	ENSG00000158517	NCF1	rs368929532	7	75135413	352120	74551223	C	T	0.994913	0.400053	0.104982	0.000138575	0.479864	0.105336	5.22499e-06	0.0257043	7
7:74783061:74783525:clu_155020_+	ENSG00000158517	NCF1	rs544068638	7	75267755	484462	74683381	TA	T	0.993802	-0.772544	0.0937684	1.73877e-16	-0.774738	0.0946186	2.65565e-16	0	2
7:74783632:74785182:clu_155020_+	ENSG00000158517	NCF1	rs148380322	7	74887707	103300	74303828	C	T	0.985887	0.414059	0.0651039	2.01794e-10	0.405058	0.0654025	5.89161e-10	-0.0249792	1
7:74783632:74785182:clu_155020_+	ENSG00000158517	NCF1	rs112924314	7	74946253	161846	74361240	C	T	0.941924	-0.186828	0.0328409	1.27886e-08	-0.181731	0.0329627	3.5227e-08	0	2
7:74785261:74787984:clu_155020_+	ENSG00000158517	NCF1	rs145609139	7	74291277	-495345	73705607	C	T	0.994927	0.975326	0.135916	7.18178e-13	0.958033	0.136716	2.42706e-12	-0.0119394	4
7:74785261:74787984:clu_155020_+	ENSG00000158517	NCF1	rs17145600	7	74580404	-206218	73994733	C	T	0.951103	-0.0380196	0.044885	0.39697	-0.25509	0.0475367	8.04237e-08	0.328259	5
7:74785261:74787984:clu_155020_+	ENSG00000158517	NCF1	rs35829955	7	74683028	-103594	74097363	T	TA	0.748995	0.264873	0.0220434	2.92964e-33	0.279565	0.0240047	2.39788e-31	-0.183867	1
7:74785261:74787984:clu_155020_+	ENSG00000158517	NCF1	rs74991370	7	74690699	-95923	74105031	G	A	0.910145	-0.364201	0.0339453	7.43481e-27	-0.296995	0.03496	1.97441e-17	-0.00695314	2
7:74785261:74787984:clu_155020_+	ENSG00000158517	NCF1	rs148380322	7	74887707	101085	74303828	C	T	0.985887	0.690014	0.0840541	2.22718e-16	0.703495	0.0847158	1.00516e-16	0	3
7:74785299:74787984:clu_155020_+	ENSG00000158517	NCF1	rs145609139	7	74291277	-495364	73705607	C	T	0.994927	-0.513469	0.107412	1.74984e-06	-0.524602	0.107712	1.11373e-06	0.00200303	2
7:74785299:74787984:clu_155020_+	ENSG00000158517	NCF1	rs7800325	7	74618332	-168309	74032651	T	C	0.902586	0.103736	0.025952	6.40869e-05	0.118384	0.0263964	7.29605e-06	-0.0706561	4
7:74785299:74787984:clu_155020_+	ENSG00000158517	NCF1	rs199752195	7	74670689	-115952	74085014	C	CA	0.949671	0.155402	0.0354112	1.14139e-05	0.150687	0.0356663	2.39031e-05	-0.0661492	5
7:74785299:74787984:clu_155020_+	ENSG00000158517	NCF1	rs6460090	7	74721524	-65117	74135844	A	G	0.926915	-0.164035	0.0299636	4.38822e-08	-0.149606	0.030243	7.54411e-07	-0.0113665	1
7:74785299:74787984:clu_155020_+	ENSG00000158517	NCF1	rs587693459	7	75051186	264545	74465293	T	A	0.992329	-0.370967	0.0891992	3.19836e-05	-0.433778	0.0901976	1.5154e-06	0	3
7:74788088:74788559:clu_155020_+	ENSG00000158517	NCF1	rs60265997	7	74300478	-487845	73714808	C	T	0.982733	0.268541	0.0642841	2.94854e-05	0.261596	0.0644161	4.88556e-05	-0.0200268	6
7:74788088:74788559:clu_155020_+	ENSG00000158517	NCF1	rs184606931	7	74562982	-225341	73977312	C	T	0.994423	0.875122	0.113757	1.43852e-14	0.575294	0.116577	8.01895e-07	0.132951	4
7:74788088:74788559:clu_155020_+	ENSG00000158517	NCF1	rs13244286	7	74586350	-201973	74000679	G	A	0.929696	0.331612	0.0322913	9.68398e-25	0.59972	0.0460499	9.02351e-39	0.685816	1
7:74788088:74788559:clu_155020_+	ENSG00000158517	NCF1	rs77800726	7	74659028	-129295	74073354	G	A	0.958789	-0.0660233	0.0419058	0.115137	-0.608571	0.0583443	1.79587e-25	0.0597166	2
7:74788088:74788559:clu_155020_+	ENSG00000158517	NCF1	rs10661048	7	74703460	-84863	74117789	A	ACC	0.0909476	0.257975	0.0289393	4.90685e-19	0.236323	0.0292696	6.8016e-16	0.0102679	3
7:74788088:74788559:clu_155020_+	ENSG00000158517	NCF1	rs148661268	7	74995269	206946	74409436	T	A	0.989186	0.561186	0.0817506	6.66724e-12	0.39948	0.0828906	1.44021e-06	0	5
7:7567072:7567607:clu_153320_+	ENSG00000164654	MIOS	rs146647625	7	7600522	33183	7640153	C	G	0.892242	-0.450664	0.0310151	7.7676e-48	-0.450664	0.0316834	6.50675e-46	0	1
7:7567072:7572436:clu_153320_+	ENSG00000164654	MIOS	rs3834343	7	7568007	-1747	7607638	CTG	C	0.843327	-0.604241	0.0268624	4.75761e-112	-0.604241	0.0282312	1.24385e-101	0	1
7:7567688:7568026:clu_153320_+	ENSG00000164654	MIOS	rs75978295	7	7584491	16634	7624122	T	C	0.892026	-0.346095	0.0341127	3.46557e-24	-0.346095	0.0344695	1.01068e-23	0	1
7:7568123:7572436:clu_153320_+	ENSG00000164654	MIOS	rs73674582	7	7565760	-4519	7605391	C	T	0.732914	0.528951	0.0250734	8.63462e-99	0.428058	0.031386	2.36349e-42	0.556774	1
7:7568123:7572436:clu_153320_+	ENSG00000164654	MIOS	rs79680893	7	7567630	-2649	7607261	A	G	0.892872	0.591405	0.0360454	1.69841e-60	0.259233	0.044318	4.93417e-09	0	2
7:75879260:75881365:clu_155466_+	ENSG00000005486	RHBDD2	rs200317894	7	75794280	-86032	75423598	GAGAAAGGAAGGA	G	0.986664	0.452772	0.0927319	1.04703e-06	0.424269	0.0930786	5.15993e-06	-0.053107	2
7:75879260:75881365:clu_155466_+	ENSG00000005486	RHBDD2	rs1011156	7	75891042	10730	75520360	T	G	0.834938	-0.178161	0.0290683	8.83969e-10	-0.171199	0.0292218	4.66755e-09	0	1
7:75879260:75881829:clu_155466_+	ENSG00000005486	RHBDD2	rs57065356	7	75871377	-9167	75500695	A	G	0.838518	0.241298	0.0264955	8.45921e-20	0.241298	0.0267306	1.7638e-19	0	1
7:75881486:75887992:clu_155466_+	ENSG00000005486	RHBDD2	rs113468626	7	75886112	1373	75515430	C	CT	0.833511	-0.341881	0.0262729	1.03615e-38	-0.341881	0.0267383	1.95825e-37	0	1
7:75983636:75983738:clu_155481_+	ENSG00000127948	POR	rs2302429	7	75985459	1772	75614777	G	A	0.817641	0.142959	0.029936	1.79277e-06	0.142959	0.0300052	1.89351e-06	0	1
7:75984958:75985058:clu_155482_+	ENSG00000127948	POR	rs10954732	7	75981831	-3177	75611149	G	A	0.320057	0.145587	0.0241068	1.54833e-09	0.145587	0.0241974	1.78077e-09	0	1
7:75985207:75985579:clu_155482_+	ENSG00000127948	POR	rs2286821	7	75982037	-3356	75611355	C	T	0.320594	-0.160134	0.0242765	4.21601e-11	-0.160134	0.0243854	5.14021e-11	0	1
7:75985849:75985923:clu_155483_+	ENSG00000127948	POR	rs1057870	7	75985969	83	75615287	G	A	0.633957	-0.198257	0.0234855	3.12778e-17	-0.198257	0.0236564	5.26095e-17	0	1
7:75986068:75986159:clu_155483_+	ENSG00000127948	POR	rs1057870	7	75985969	-144	75615287	G	A	0.633957	0.189234	0.0235983	1.06649e-15	0.189234	0.0237531	1.62961e-15	0	1
7:75987223:75987360:clu_182029_-	ENSG00000189077	TMEM120A	rs8509	7	75987259	-33	75616577	G	A	0.911446	-1.15323	0.0361521	2.72102e-223	-1.15323	0.0398928	9.41195e-184	0	1
7:75987285:75987360:clu_182029_-	ENSG00000189077	TMEM120A	rs80171070	7	76007550	20227	75636868	T	C	0.907635	0.718912	0.0375927	1.60252e-81	0.718912	0.0389836	6.11148e-76	0	1
7:75996599:76000890:clu_182054_-	ENSG00000127952	STYXL1	rs6978677	7	76006922	8177	75636240	T	C	0.256568	-0.539121	0.0254029	5.87405e-100	-0.539121	0.0265432	1.02536e-91	0	1
7:75996599:76003758:clu_182054_-	ENSG00000127952	STYXL1	rs3823882	7	76002595	2416	75631913	T	C	0.256631	-0.508885	0.0230983	1.44567e-107	-0.508885	0.0242143	4.69532e-98	0	1
7:76000954:76003758:clu_182054_-	ENSG00000127952	STYXL1	rs3823882	7	76002595	239	75631913	T	C	0.256631	0.32989	0.0193373	2.95675e-65	0.249896	0.0236279	3.8393e-26	0.544069	1
7:76000954:76003758:clu_182054_-	ENSG00000127952	STYXL1	rs2058389	7	76003891	1535	75633209	T	C	0.0923797	0.431108	0.0296643	7.49729e-48	0.226026	0.0359799	3.34263e-10	0	2
7:76001002:76003758:clu_182054_-	ENSG00000127952	STYXL1	rs6978677	7	76006922	4542	75636240	T	C	0.256568	0.675897	0.0245015	1.63872e-167	0.675897	0.0263296	2.48703e-145	0	1
7:76005404:76021851:clu_182055_-	ENSG00000127952	STYXL1	rs112463197	7	75993594	-20034	75622912	C	T	0.839014	-0.144465	0.0301122	1.60605e-06	-0.144465	0.030182	1.69737e-06	0	1
7:76048226:76048576:clu_155491_+	ENSG00000146701	MDH2	rs10253077	7	76140805	92404	75770123	C	T	0.825134	-0.795568	0.0252782	2.06235e-217	-0.837769	0.0281184	4.62739e-195	-0.153517	1
7:76048226:76048576:clu_155491_+	ENSG00000146701	MDH2	rs6945686	7	76150448	102047	75779766	C	T	0.883515	-0.17381	0.0327418	1.10531e-07	-0.325485	0.0332272	1.17435e-22	0	2
7:76048226:76057410:clu_155491_+	ENSG00000146701	MDH2	rs1639617	7	76072410	19592	75701728	A	G	0.705175	0.305639	0.0247746	5.7405e-35	0.305639	0.025162	5.96237e-34	0	1
7:76058078:76060373:clu_155492_+	ENSG00000146701	MDH2	rs11538801	7	76058078	-1147	75687396	G	A	0.986664	1.73394	0.0901529	1.94839e-82	1.73394	0.0936098	1.34619e-76	0	1
7:76060498:76063515:clu_155492_+	ENSG00000146701	MDH2	rs11538801	7	76058078	-3928	75687396	G	A	0.986664	-1.47619	0.0938701	1.00526e-55	-1.47619	0.0962888	4.75573e-53	0	1
7:76303076:76303802:clu_155517_+	ENSG00000106211	HSPB1	rs111642997	7	76290678	-12761	75919995	C	CTTTTA	0.751619	0.130276	0.0247735	1.45087e-07	0.130276	0.024843	1.57165e-07	0	1
7:7639144:7640723:clu_179943_-	ENSG00000106399	RPA3	rs10251718	7	7641001	1067	7680632	G	T	0.97981	-0.322968	0.0709538	5.31867e-06	-0.322968	0.0710971	5.55554e-06	0	1
7:7640828:7673325:clu_153309_+	ENSG00000219545,ENSG00000283549	UMAD1,AC007161.3	rs140016676	7	7357693	-299383	7397324	T	C	0.992944	1.17279	0.150125	5.625e-15	1.16938	0.151129	1.01303e-14	-0.00972264	3
7:7640828:7673325:clu_153309_+	ENSG00000219545,ENSG00000283549	UMAD1,AC007161.3	rs34135882	7	7527500	-129576	7567131	G	A	0.96838	2.02738	0.0658844	6.25945e-208	2.04897	0.0728206	3.43045e-174	-0.0484584	1
7:7640828:7673325:clu_153309_+	ENSG00000219545,ENSG00000283549	UMAD1,AC007161.3	rs28916280	7	7651225	-5851	7690856	G	T	0.946817	-0.364845	0.0557539	5.99538e-11	-0.286179	0.0571437	5.49792e-07	-0.182479	5
7:7640828:7673325:clu_153309_+	ENSG00000219545,ENSG00000283549	UMAD1,AC007161.3	rs74816535	7	7657263	187	7696894	GC	G	0.632862	-0.258141	0.0265636	2.53085e-22	-0.146793	0.0276122	1.05921e-07	-0.0996402	4
7:7640828:7673325:clu_153309_+	ENSG00000219545,ENSG00000283549	UMAD1,AC007161.3	rs11763161	7	7668084	11008	7707715	T	C	0.977874	1.87226	0.0808927	1.63427e-118	1.91662	0.0859507	3.77082e-110	0	2
7:7640828:7673328:clu_153309_+	ENSG00000219545,ENSG00000283549	UMAD1,AC007161.3	rs117138902	7	7382347	-274731	7421978	C	T	0.956306	-0.176158	0.054222	0.00115879	-0.289693	0.0549555	1.35381e-07	-0.0314842	4
7:7640828:7673328:clu_153309_+	ENSG00000219545,ENSG00000283549	UMAD1,AC007161.3	rs12702615	7	7516926	-140152	7556557	G	A	0.968346	0.83957	0.0606658	1.4774e-43	0.673089	0.0625872	5.64862e-27	-0.0460596	3
7:7640828:7673328:clu_153309_+	ENSG00000219545,ENSG00000283549	UMAD1,AC007161.3	rs11763161	7	7668084	11006	7707715	T	C	0.977874	-1.57351	0.0694226	9.78557e-114	-1.66196	0.0739118	5.7298e-112	0.132255	1
7:7640828:7673328:clu_153309_+	ENSG00000219545,ENSG00000283549	UMAD1,AC007161.3	rs10264890	7	7680356	23278	7719987	T	G	0.417902	0.210763	0.0220837	1.37651e-21	0.261941	0.0229474	3.52486e-30	0	2
7:7640828:7673331:clu_153309_+	ENSG00000219545,ENSG00000283549	UMAD1,AC007161.3	rs140016676	7	7357693	-299386	7397324	T	C	0.992944	-0.875167	0.116341	5.37784e-14	-0.843677	0.117176	6.01882e-13	-0.0177298	4
7:7640828:7673331:clu_153309_+	ENSG00000219545,ENSG00000283549	UMAD1,AC007161.3	rs117138902	7	7382347	-274732	7421978	C	T	0.956306	-0.0414151	0.0490949	0.398908	-0.239582	0.050141	1.76901e-06	-0.0319643	7
7:7640828:7673331:clu_153309_+	ENSG00000219545,ENSG00000283549	UMAD1,AC007161.3	rs34135882	7	7527500	-129579	7567131	G	A	0.96838	-1.88197	0.0487231	<2.23e-308	-1.86605	0.0583777	3.32923e-224	-0.0484584	1
7:7640828:7673331:clu_153309_+	ENSG00000219545,ENSG00000283549	UMAD1,AC007161.3	rs28916280	7	7651225	-5854	7690856	G	T	0.946817	0.374278	0.0430372	3.41973e-18	0.305188	0.0468611	7.38624e-11	-0.205341	5
7:7640828:7673331:clu_153309_+	ENSG00000219545,ENSG00000283549	UMAD1,AC007161.3	rs12155316	7	7656749	-330	7696380	G	A	0.538743	0.289831	0.0198104	1.8008e-48	0.197487	0.0240915	2.45731e-16	0.308114	3
7:7640828:7673331:clu_153309_+	ENSG00000219545,ENSG00000283549	UMAD1,AC007161.3	rs10527750	7	7673310	16231	7712941	TAGCAGCAGC	T	0.40171	0.25975	0.0200593	2.37722e-38	0.247927	0.0237472	1.62385e-25	0.16469	2
7:7640828:7673331:clu_153309_+	ENSG00000219545,ENSG00000283549	UMAD1,AC007161.3	rs28915981	7	7682186	25107	7721817	A	G	0.948824	0.377992	0.0441565	1.12579e-17	0.302739	0.0482445	3.49431e-10	0	6
7:7641705:7673309:clu_153308_+	ENSG00000219545,ENSG00000283549	UMAD1,AC007161.3	rs117839619	7	7482811	-174696	7522442	T	C	0.990079	-0.469421	0.091854	3.21277e-07	-0.469421	0.0920925	3.4457e-07	0	1
7:76461836:76480421:clu_155524_+	ENSG00000091073	DTX2	rs116846403	7	76383061	-88067	76012378	A	C	0.976622	-0.452136	0.0685466	4.22313e-11	-0.485867	0.06908	2.01578e-12	-0.0813894	1
7:76461836:76480421:clu_155524_+	ENSG00000091073	DTX2	rs146145003	7	76422139	-48989	76051456	C	T	0.773376	-0.135726	0.0244136	2.70656e-08	-0.149584	0.0245685	1.13998e-09	0	2
7:76463709:76470300:clu_155524_+	ENSG00000091073	DTX2	rs76353353	7	76413605	-53399	76042922	CT	C	0.725963	0.25285	0.0229907	3.91015e-28	0.144193	0.0245706	4.39695e-09	0.326187	2
7:76463709:76470300:clu_155524_+	ENSG00000091073	DTX2	rs1627895	7	76481979	14975	76111296	C	T	0.496572	0.350441	0.0205193	2.14001e-65	0.308483	0.0223326	2.1228e-43	0	1
7:76463709:76477114:clu_155524_+	ENSG00000091073	DTX2	rs1627895	7	76481979	11568	76111296	C	T	0.496572	-0.198795	0.0211616	5.76821e-21	-0.198795	0.0213611	1.32208e-20	0	1
7:76463709:76480421:clu_155524_+	ENSG00000091073	DTX2	rs2949288	7	76545947	73882	76175264	G	A	0.402088	-0.149222	0.0228648	6.74156e-11	-0.149222	0.0229656	8.15763e-11	0	1
7:76477178:76480421:clu_155524_+	ENSG00000091073	DTX2	rs1799131	7	76548796	69997	76178113	G	A	0.433838	-0.0998227	0.0218038	4.68925e-06	-0.0998227	0.0218503	4.91248e-06	0	1
7:76492253:76497337:clu_155525_+	ENSG00000091073	DTX2	rs11980492	7	76504919	10124	76134236	C	T	0.605843	0.598395	0.0218081	9.37716e-166	0.629933	0.0236362	1.73453e-156	-0.129977	1
7:76492253:76497337:clu_155525_+	ENSG00000091073	DTX2	rs150727501	7	76550968	56173	76180285	A	T	0.981596	0.617219	0.0863348	8.73244e-13	0.914899	0.0875133	1.39892e-25	0	2
7:76492253:76497337:clu_182106_-	ENSG00000091073 (OS)	DTX2 (OS)	rs146616572	7	76472236	-22559	76101553	G	T	0.980177	0.288678	0.0844808	0.000632956	0.361634	0.0851954	2.18831e-05	-0.122129	2
7:76492253:76497337:clu_182106_-	ENSG00000091073 (OS)	DTX2 (OS)	rs1636632	7	76515166	20371	76144483	A	G	0.603169	0.158026	0.0235934	2.11404e-11	0.1702	0.0238745	1.01156e-12	0	1
7:76492253:76500441:clu_155525_+	ENSG00000091073	DTX2	rs368843402	7	76420906	-75441	76050223	CGTGTGTGTGT	C	0.980976	-0.72312	0.0878984	1.92319e-16	-1.14444	0.0891856	1.08428e-37	-0.124184	2
7:76492253:76500441:clu_155525_+	ENSG00000091073	DTX2	rs7807719	7	76505116	8769	76134433	C	A	0.605157	-0.909892	0.0204804	<2.23e-308	-0.948139	0.0244585	<2.23e-308	0	1
7:76497477:76500441:clu_155525_+	ENSG00000091073	DTX2	rs555028715	7	76515458	16499	76144775	T	C	0.398649	0.2103	0.0234753	3.2962e-19	0.2103	0.023672	6.45498e-19	0	1
7:76497477:76500444:clu_155525_+	ENSG00000091073	DTX2	rs10234197	7	76421479	-77481	76050796	C	G	0.980875	0.198055	0.0677301	0.0034536	0.37449	0.0683041	4.18915e-08	-0.124964	2
7:76497477:76500444:clu_155525_+	ENSG00000091073	DTX2	rs4727187	7	76503156	4196	76132473	C	A	0.604624	0.382791	0.017879	1.07472e-101	0.395513	0.0188491	9.35016e-98	0	1
7:76502456:76503426:clu_155526_+	ENSG00000091073	DTX2	rs4236507	7	76502953	12	76132270	C	A	0.605364	-1.17891	0.0161589	<2.23e-308	-1.17891	0.0232395	<2.23e-308	0	1
7:76502456:76503426:clu_182109_-	ENSG00000091073 (OS)	DTX2 (OS)	rs7807719	7	76505116	2175	76134433	C	A	0.605157	-0.653055	0.0239311	5.74258e-164	-0.653055	0.0257058	2.22509e-142	0	1
7:76502456:76504356:clu_155526_+	ENSG00000091073	DTX2	rs35538069	7	76499368	-4038	76128685	A	G	0.395942	0.273785	0.0209523	5.07739e-39	0.306857	0.021675	1.68633e-45	-0.180103	1
7:76502456:76504356:clu_155526_+	ENSG00000091073	DTX2	rs148449802	7	76967635	464229	76596952	G	C	0.872276	0.189152	0.0309201	9.50888e-10	0.269052	0.0315465	1.47925e-17	0	2
7:76503503:76504356:clu_155526_+	ENSG00000091073	DTX2	rs7807719	7	76505116	1187	76134433	C	A	0.605157	-0.290966	0.0225497	4.31067e-38	-0.290966	0.0229338	6.96006e-37	0	1
7:76503587:76504356:clu_155526_+	ENSG00000091073	DTX2	rs4727187	7	76503156	-815	76132473	C	A	0.604624	1.5803	0.0118234	<2.23e-308	1.5803	0.0245621	<2.23e-308	0	1
7:76503587:76504356:clu_182109_-	ENSG00000091073 (OS)	DTX2 (OS)	rs7807719	7	76505116	1144	76134433	C	A	0.605157	0.635098	0.0229143	4.44688e-169	0.635098	0.0246651	3.32097e-146	0	1
7:76503587:76505374:clu_155526_+	ENSG00000091073	DTX2	rs1636632	7	76515166	10686	76144483	A	G	0.603169	0.337865	0.020706	7.44618e-60	0.337865	0.0212738	8.47864e-57	0	1
7:76504445:76505374:clu_155526_+	ENSG00000091073	DTX2	rs4727187	7	76503156	-1753	76132473	C	A	0.604624	-1.00803	0.0184469	<2.23e-308	-1.00803	0.0233872	<2.23e-308	0	1
7:76610215:76611454:clu_182104_-	ENSG00000146707	POMZP3	rs184257051	7	76379161	-231674	76008478	A	C	0.993379	1.6	0.138198	5.34991e-31	1.45096	0.140346	4.72413e-25	0.00701274	3
7:76610215:76611454:clu_182104_-	ENSG00000146707	POMZP3	rs17419421	7	76611497	662	76240814	C	T	0.925174	1.27312	0.0388049	4.49445e-236	1.13121	0.0439965	8.70429e-146	0.240318	1
7:76610215:76611454:clu_182104_-	ENSG00000146707	POMZP3	rs1636621	7	76619684	8849	76249001	T	C	0.427481	0.485943	0.022343	7.02416e-105	0.325993	0.0241508	1.60203e-41	0	2
7:76610215:76618183:clu_182104_-	ENSG00000146707	POMZP3	rs370378196	7	76395011	-219188	76024328	A	G	0.992339	-1.18271	0.103163	1.9895e-30	-1.2908	0.106244	5.78226e-34	0.175342	1
7:76610215:76618183:clu_182104_-	ENSG00000146707	POMZP3	rs146021635	7	76550402	-63797	76179719	C	A	0.783696	0.147648	0.0222539	3.25096e-11	0.109507	0.0239101	4.6506e-06	-0.269204	4
7:76610215:76618183:clu_182104_-	ENSG00000146707	POMZP3	rs62477976	7	76559316	-54883	76188633	C	G	0.789599	-0.186216	0.0227404	2.63854e-16	-0.195576	0.0240145	3.82227e-16	-0.105936	3
7:76610215:76618183:clu_182104_-	ENSG00000146707	POMZP3	rs17419421	7	76611497	-2702	76240814	C	T	0.925174	-0.388815	0.0340333	3.1539e-30	-0.387874	0.0352397	3.54701e-28	0	2
7:76611591:76611722:clu_182104_-	ENSG00000146707	POMZP3	rs6465120	7	76407047	-204610	76036364	A	G	0.508906	-0.216287	0.0215068	8.58327e-24	-0.130167	0.0236582	3.75586e-08	0.397068	2
7:76611591:76611722:clu_182104_-	ENSG00000146707	POMZP3	rs62475937	7	76620083	8426	76249400	G	A	0.790613	-0.332592	0.0263926	2.06659e-36	-0.269087	0.0292099	3.19546e-20	0	1
7:76611591:76625522:clu_182104_-	ENSG00000146707	POMZP3	rs56247941	7	76599023	-19534	76228340	C	G	0.790165	-0.267045	0.0221446	1.73585e-33	-0.230432	0.0239292	5.98793e-22	-0.344858	1
7:76611591:76625522:clu_182104_-	ENSG00000146707	POMZP3	rs2527935	7	76625493	6936	76254810	C	T	0.691746	0.164725	0.0197869	8.43722e-17	0.0946518	0.0212167	8.15063e-06	0	2
7:76611813:76618183:clu_182104_-	ENSG00000146707	POMZP3	rs72603801	7	76576574	-38424	76205891	G	A	0.675928	-0.274	0.0231286	2.23528e-32	-0.274	0.0234548	1.57449e-31	0	1
7:76618300:76618497:clu_182104_-	ENSG00000146707	POMZP3	rs6948444	7	76587839	-30560	76217156	C	T	0.677075	0.549662	0.0200086	3.86447e-166	0.560861	0.0215164	8.7073e-150	-0.0512918	1
7:76618300:76618497:clu_182104_-	ENSG00000146707	POMZP3	rs1754212	7	76619189	790	76248506	G	T	0.99457	0.492989	0.139551	0.000411369	0.62788	0.140037	7.33682e-06	-0.0476523	3
7:76618300:76618497:clu_182104_-	ENSG00000146707	POMZP3	rs2527992	7	76660095	41696	76289412	T	C	0.6984	-0.14837	0.0226603	5.84661e-11	-0.167506	0.0228049	2.05536e-13	0	2
7:76618300:76625522:clu_182104_-	ENSG00000146707	POMZP3	rs6948444	7	76587839	-34072	76217156	C	T	0.677075	-1.05517	0.0200405	<2.23e-308	-0.869527	0.0280013	1.03747e-211	-0.35813	1
7:76618300:76625522:clu_182104_-	ENSG00000146707	POMZP3	rs113136596	7	76603397	-18514	76232714	A	G	0.79026	0.698721	0.0280696	8.98907e-137	0.307716	0.0318814	4.82616e-22	-0.129021	3
7:76618300:76625522:clu_182104_-	ENSG00000146707	POMZP3	rs17341271	7	76611502	-10409	76240819	C	T	0.938254	-1.21514	0.0476294	1.43652e-143	-0.549683	0.0540305	2.60161e-24	-0.00784464	2
7:76618300:76625522:clu_182104_-	ENSG00000146707	POMZP3	rs1754212	7	76619189	-2722	76248506	G	T	0.99457	1.17891	0.16304	4.80171e-13	0.958752	0.164495	5.5945e-09	0	4
7:76618615:76625522:clu_182104_-	ENSG00000146707	POMZP3	rs6948444	7	76587839	-34230	76217156	C	T	0.677075	0.872619	0.017479	<2.23e-308	0.867587	0.0213953	<2.23e-308	-0.0512918	1
7:76618615:76625522:clu_182104_-	ENSG00000146707	POMZP3	rs1754212	7	76619189	-2880	76248506	G	T	0.99457	-1.56802	0.138389	9.267e-30	-1.3233	0.140548	4.71819e-21	-0.0476523	2
7:76618615:76625522:clu_182104_-	ENSG00000146707	POMZP3	rs2527992	7	76660095	38026	76289412	T	C	0.6984	-0.0866184	0.0228173	0.000146944	-0.133726	0.0228919	5.16904e-09	0	3
7:7673453:7676102:clu_153310_+	ENSG00000219545,ENSG00000283549	UMAD1,AC007161.3	rs7791564	7	7669523	-5254	7709154	C	T	0.412413	-0.105698	0.0222868	2.10981e-06	-0.105698	0.0223397	2.22999e-06	0	1
7:7673453:7747994:clu_153310_+	ENSG00000219545,ENSG00000283549	UMAD1,AC007161.3	rs6963595	7	7748224	37501	7787855	G	A	0.929486	-0.279915	0.0407553	6.50223e-12	-0.279915	0.0409551	8.21898e-12	0	1
7:7673453:7801670:clu_153310_+	ENSG00000219545,ENSG00000283549	UMAD1,AC007161.3	rs13247134	7	7648731	-88830	7688362	T	C	0.798793	-0.11772	0.027041	1.34058e-05	-0.135149	0.0274993	8.8957e-07	-0.146751	2
7:7673453:7801670:clu_153310_+	ENSG00000219545,ENSG00000283549	UMAD1,AC007161.3	rs11762695	7	7671796	-65765	7711427	C	G	0.914191	-0.258652	0.0379299	9.15462e-12	-0.27375	0.038638	1.39067e-12	-0.0684206	1
7:7673453:7801670:clu_153310_+	ENSG00000219545,ENSG00000283549	UMAD1,AC007161.3	rs6963595	7	7748224	10663	7787855	G	A	0.929486	0.23874	0.0419769	1.28983e-08	0.200963	0.0423983	2.13848e-06	0	3
7:76961821:76968399:clu_155528_+	ENSG00000265479,ENSG00000283398	DTX2P1-UPK3BP1-PMS2P11,AC114737.4	rs1627895	7	76481979	-483131	76111296	C	T	0.496572	0.3048	0.0181625	3.31374e-63	0.3048	0.0187079	1.11427e-59	0	1
7:76961821:76975211:clu_155528_+	ENSG00000265479,ENSG00000283398	DTX2P1-UPK3BP1-PMS2P11,AC114737.4	rs1465314	7	76504886	-463630	76134203	G	T	0.757106	-0.264867	0.0214737	5.90458e-35	-0.264867	0.0218118	6.2253e-34	0	1
7:76961821:76978528:clu_155528_+	ENSG00000265479,ENSG00000283398	DTX2P1-UPK3BP1-PMS2P11,AC114737.4	rs1465314	7	76504886	-465288	76134203	G	T	0.757106	0.943897	0.0246156	<2.23e-308	0.977672	0.0287177	4.93438e-254	-0.199739	1
7:76961821:76978528:clu_155528_+	ENSG00000265479,ENSG00000283398	DTX2P1-UPK3BP1-PMS2P11,AC114737.4	rs71562441	7	76552041	-418133	76181358	G	A	0.89615	-0.0358473	0.0394898	0.364004	0.237702	0.0402982	3.66657e-09	0	2
7:76968518:76978528:clu_155528_+	ENSG00000265479,ENSG00000283398	DTX2P1-UPK3BP1-PMS2P11,AC114737.4	rs4236507	7	76502953	-470570	76132270	C	A	0.605364	0.423386	0.0188017	2.73224e-112	0.364561	0.0205512	2.08957e-70	-0.274814	1
7:76968518:76978528:clu_155528_+	ENSG00000265479,ENSG00000283398	DTX2P1-UPK3BP1-PMS2P11,AC114737.4	rs142857536	7	76631216	-342307	76260533	C	T	0.898047	-0.508568	0.0311189	4.89944e-60	-0.346735	0.0332432	1.80385e-25	0	2
7:76975287:76978528:clu_155528_+	ENSG00000265479,ENSG00000283398	DTX2P1-UPK3BP1-PMS2P11,AC114737.4	rs1465314	7	76504886	-472021	76134203	G	T	0.757106	-0.953193	0.0218056	<2.23e-308	-0.953193	0.0257846	3.81405e-299	0	1
7:76990369:76995455:clu_155529_+	ENSG00000265479,ENSG00000186704	DTX2P1-UPK3BP1-PMS2P11,DTX2P1	rs11980492	7	76504919	-487993	76134236	C	T	0.605843	0.854788	0.0194274	<2.23e-308	0.892169	0.0231546	<2.23e-308	-0.129977	1
7:76990369:76995455:clu_155529_+	ENSG00000265479,ENSG00000186704	DTX2P1-UPK3BP1-PMS2P11,DTX2P1	rs150727501	7	76550968	-441944	76180285	A	T	0.981596	0.670772	0.0847879	2.54958e-15	1.09237	0.086045	6.2734e-37	0	2
7:76990369:77000309:clu_155529_+	ENSG00000265479,ENSG00000186704	DTX2P1-UPK3BP1-PMS2P11,DTX2P1	rs11980492	7	76504919	-490420	76134236	C	T	0.605843	-0.511109	0.0229814	1.4069e-109	-0.550261	0.0243908	1.06703e-112	-0.129977	1
7:76990369:77000309:clu_155529_+	ENSG00000265479,ENSG00000186704	DTX2P1-UPK3BP1-PMS2P11,DTX2P1	rs150727501	7	76550968	-444371	76180285	A	T	0.981596	-0.574292	0.0888731	1.03372e-10	-0.847703	0.0900501	4.79076e-21	0.0249695	2
7:76990369:77000309:clu_155529_+	ENSG00000265479,ENSG00000186704	DTX2P1-UPK3BP1-PMS2P11,DTX2P1	rs4727295	7	77007439	12100	76636756	G	A	0.179303	0.13283	0.0313127	2.21495e-05	0.188901	0.0314611	1.92176e-09	0	3
7:76995595:77000309:clu_155529_+	ENSG00000265479,ENSG00000186704	DTX2P1-UPK3BP1-PMS2P11,DTX2P1	rs4727187	7	76503156	-494796	76132473	C	A	0.604624	-0.689015	0.0215927	1.96033e-223	-0.710638	0.0239515	1.87818e-193	-0.132156	1
7:76995595:77000309:clu_155529_+	ENSG00000265479,ENSG00000186704	DTX2P1-UPK3BP1-PMS2P11,DTX2P1	rs113190194	7	76505081	-492871	76134398	C	T	0.980089	-0.268218	0.0847856	0.0015589	-0.596926	0.0855878	3.07111e-12	0	2
7:76995595:77000312:clu_155529_+	ENSG00000265479,ENSG00000186704	DTX2P1-UPK3BP1-PMS2P11,DTX2P1	rs4727187	7	76503156	-494797	76132473	C	A	0.604624	0.266696	0.0151534	2.47622e-69	0.27686	0.0157587	4.27759e-69	-0.129496	1
7:76995595:77000312:clu_155529_+	ENSG00000265479,ENSG00000186704	DTX2P1-UPK3BP1-PMS2P11,DTX2P1	rs150727501	7	76550968	-446985	76180285	A	T	0.981596	0.165335	0.0578257	0.00424711	0.295753	0.0583444	3.99704e-07	0	2
7:77002321:77003289:clu_155530_+	ENSG00000265479,ENSG00000186704	DTX2P1-UPK3BP1-PMS2P11,DTX2P1	rs4236507	7	76502953	-499852	76132270	C	A	0.605364	1.11411	0.0152603	<2.23e-308	0.985812	0.0246213	<2.23e-308	-0.438436	1
7:77002321:77003289:clu_155530_+	ENSG00000265479,ENSG00000186704	DTX2P1-UPK3BP1-PMS2P11,DTX2P1	rs1978294	7	76503060	-499745	76132377	G	A	0.757864	-0.801204	0.0227685	2.93314e-271	-0.316484	0.0285349	1.38572e-28	-0.0712199	2
7:77002321:77003289:clu_155530_+	ENSG00000265479,ENSG00000186704	DTX2P1-UPK3BP1-PMS2P11,DTX2P1	rs4526297	7	76693260	-309545	76322577	C	T	0.983076	-0.751744	0.0854894	1.45068e-18	-0.406015	0.0874482	3.4351e-06	0	3
7:77002321:77004218:clu_155530_+	ENSG00000265479,ENSG00000186704	DTX2P1-UPK3BP1-PMS2P11,DTX2P1	rs7807719	7	76505116	-498153	76134433	C	A	0.605157	1.04038	0.0153226	<2.23e-308	0.86084	0.0256662	1.26639e-246	-0.564996	1
7:77002321:77004218:clu_155530_+	ENSG00000265479,ENSG00000186704	DTX2P1-UPK3BP1-PMS2P11,DTX2P1	rs66906873	7	76514489	-488780	76143806	G	A	0.654827	-0.818003	0.0188761	<2.23e-308	-0.286104	0.0269023	2.04986e-26	-0.154508	2
7:77002321:77004218:clu_155530_+	ENSG00000265479,ENSG00000186704	DTX2P1-UPK3BP1-PMS2P11,DTX2P1	rs3926926	7	76928954	-74315	76558271	G	A	0.827883	0.480055	0.0274932	2.84592e-68	0.26532	0.028772	2.93032e-20	0	3
7:77003449:77004218:clu_155530_+	ENSG00000265479,ENSG00000186704	DTX2P1-UPK3BP1-PMS2P11,DTX2P1	rs7807719	7	76505116	-498717	76134433	C	A	0.605157	-1.67407	0.0141177	<2.23e-308	-1.67407	0.0271186	<2.23e-308	0	1
7:77005775:77011880:clu_155531_+	ENSG00000265479	DTX2P1-UPK3BP1-PMS2P11	rs62473709	7	76975031	-33796	76604348	A	G	0.178095	0.174919	0.0294733	2.9417e-09	0.174919	0.0295778	3.34216e-09	0	1
7:77005775:77011885:clu_155531_+	ENSG00000265479	DTX2P1-UPK3BP1-PMS2P11	rs142854699	7	76944129	-64701	76573446	AG	A	0.174839	0.17124	0.0271535	2.85677e-10	0.17124	0.0272649	3.37293e-10	0	1
7:77012019:77013912:clu_155532_+	ENSG00000265479,ENSG00000241350	DTX2P1-UPK3BP1-PMS2P11,PMS2P11	rs550878279	7	76845120	-167845	76474437	AAGTTT	A	0.98293	0.359507	0.094916	0.000152087	1.15129	0.0985531	1.57685e-31	-0.271094	3
7:77012019:77013912:clu_155532_+	ENSG00000265479,ENSG00000241350	DTX2P1-UPK3BP1-PMS2P11,PMS2P11	rs56083327	7	76978621	-34344	76607938	C	T	0.17833	0.894347	0.0285791	5.67125e-215	1.1236	0.0336134	5.49872e-245	0.055742	1
7:77012019:77013912:clu_155532_+	ENSG00000265479,ENSG00000241350	DTX2P1-UPK3BP1-PMS2P11,PMS2P11	rs376951685	7	76994357	-18608	76623674	G	A	0.978767	0.239375	0.0848777	0.00479879	0.394587	0.0871731	5.99746e-06	0.225863	4
7:77012019:77013912:clu_155532_+	ENSG00000265479,ENSG00000241350	DTX2P1-UPK3BP1-PMS2P11,PMS2P11	rs1861028	7	77004716	-8249	76634033	A	G	0.733782	-0.185581	0.0277205	2.16071e-11	-0.456806	0.0296131	1.09769e-53	0	2
7:77012019:77041977:clu_155532_+	ENSG00000265479	DTX2P1-UPK3BP1-PMS2P11	rs147674526	7	76925665	-101333	76554982	T	C	0.961421	0.269172	0.0634177	2.19146e-05	0.390425	0.0655673	2.6076e-09	0.0604268	3
7:77012019:77041977:clu_155532_+	ENSG00000265479	DTX2P1-UPK3BP1-PMS2P11	rs56083327	7	76978621	-48377	76607938	C	T	0.17833	1.16622	0.0264574	<2.23e-308	1.31972	0.0328261	<2.23e-308	0.055742	1
7:77012019:77041977:clu_155532_+	ENSG00000265479	DTX2P1-UPK3BP1-PMS2P11	rs376951685	7	76994357	-32641	76623674	G	A	0.978767	0.265789	0.0850024	0.00176698	0.426186	0.0875138	1.1164e-06	0.219256	4
7:77012019:77041977:clu_155532_+	ENSG00000265479	DTX2P1-UPK3BP1-PMS2P11	rs10278476	7	77008124	-18874	76637441	G	A	0.680073	-0.078255	0.0260982	0.00271331	-0.477895	0.0288727	1.55413e-61	0	2
7:77013998:77014175:clu_155533_+	ENSG00000265479,ENSG00000241350	DTX2P1-UPK3BP1-PMS2P11,PMS2P11	rs10429041	7	76919788	-94298	76549105	G	A	0.226876	0.242537	0.0249158	2.15331e-22	0.242537	0.0251553	5.33535e-22	0	1
7:77013998:77015672:clu_155533_+	ENSG00000265479,ENSG00000241350	DTX2P1-UPK3BP1-PMS2P11,PMS2P11	rs534382390	7	76657303	-357532	76286620	C	A	0.994671	0.971595	0.163438	2.76889e-09	0.801879	0.164461	1.08363e-06	0.0700376	5
7:77013998:77015672:clu_155533_+	ENSG00000265479,ENSG00000241350	DTX2P1-UPK3BP1-PMS2P11,PMS2P11	rs1861028	7	77004716	-10119	76634033	A	G	0.733782	0.387576	0.0267873	1.9121e-47	0.421319	0.0306592	5.68586e-43	-0.23939	1
7:77013998:77015672:clu_155533_+	ENSG00000265479,ENSG00000241350	DTX2P1-UPK3BP1-PMS2P11,PMS2P11	rs370899452	7	77004881	-9954	76634198	C	G	0.860732	-0.460217	0.0337691	2.71617e-42	-0.292884	0.0367835	1.68766e-15	-0.0724985	2
7:77013998:77015672:clu_155533_+	ENSG00000265479,ENSG00000241350	DTX2P1-UPK3BP1-PMS2P11,PMS2P11	rs138018960	7	77007097	-7738	76636414	C	T	0.976366	-0.148946	0.0795108	0.061029	-0.450646	0.0818726	3.70783e-08	0.0529748	4
7:77013998:77015672:clu_155533_+	ENSG00000265479,ENSG00000241350	DTX2P1-UPK3BP1-PMS2P11,PMS2P11	rs4727295	7	77007439	-7396	76636756	G	A	0.179303	-0.182033	0.0313566	6.42658e-09	-0.25831	0.0339667	2.85346e-14	0	3
7:77014277:77015672:clu_155533_+	ENSG00000265479,ENSG00000241350	DTX2P1-UPK3BP1-PMS2P11,PMS2P11	rs534382390	7	76657303	-357671	76286620	C	A	0.994671	-0.772545	0.162996	2.14066e-06	-0.668461	0.163537	4.35995e-05	-0.0326786	4
7:77014277:77015672:clu_155533_+	ENSG00000265479,ENSG00000241350	DTX2P1-UPK3BP1-PMS2P11,PMS2P11	rs62473742	7	76980778	-34196	76610095	C	T	0.642141	0.110532	0.0251318	1.09218e-05	0.233224	0.0266052	1.84909e-18	0.149535	2
7:77014277:77015672:clu_155533_+	ENSG00000265479,ENSG00000241350	DTX2P1-UPK3BP1-PMS2P11,PMS2P11	rs62474194	7	77007290	-7684	76636607	T	C	0.0418773	-0.13824	0.0603719	0.0220326	-0.299029	0.0615914	1.20358e-06	0.0830008	3
7:77014277:77015672:clu_155533_+	ENSG00000265479,ENSG00000241350	DTX2P1-UPK3BP1-PMS2P11,PMS2P11	rs532264690	7	77056334	41360	76685651	C	T	0.857746	0.439385	0.0333298	1.10023e-39	0.535069	0.0355521	3.4382e-51	0	1
7:77015855:77018909:clu_155531_+	ENSG00000265479	DTX2P1-UPK3BP1-PMS2P11	rs9692114	7	76949154	-68228	76578471	T	C	0.167065	-0.257452	0.0290751	8.39072e-19	-0.257452	0.0293167	1.60986e-18	0	1
7:77018997:77039951:clu_155531_+	ENSG00000265479	DTX2P1-UPK3BP1-PMS2P11	rs11768176	7	76980256	-49218	76609573	C	T	0.635778	-0.159091	0.0202455	3.90038e-15	-0.159091	0.020381	5.91027e-15	0	1
7:77023787:77024641:clu_182125_-	ENSG00000186645	SPDYE17	rs4729142	7	77087283	63069	76716600	G	T	0.399357	-0.111345	0.0246836	6.45591e-06	-0.111345	0.0247353	6.749e-06	0	1
7:77040089:77041977:clu_155532_+	ENSG00000265479,ENSG00000233448	DTX2P1-UPK3BP1-PMS2P11,PMS2P9	rs182968377	7	76833293	-207740	76462610	T	C	0.984137	-0.00949684	0.0995399	0.923991	-0.988691	0.102767	6.53534e-22	-0.255254	3
7:77040089:77041977:clu_155532_+	ENSG00000265479,ENSG00000233448	DTX2P1-UPK3BP1-PMS2P11,PMS2P9	rs56083327	7	76978621	-62412	76607938	C	T	0.17833	-1.18705	0.0267411	<2.23e-308	-1.3872	0.0338421	<2.23e-308	0.0533267	1
7:77040089:77041977:clu_155532_+	ENSG00000265479,ENSG00000233448	DTX2P1-UPK3BP1-PMS2P11,PMS2P9	rs201181134	7	77000398	-40635	76629715	T	C	0.97786	-0.308488	0.084671	0.000269089	-0.42009	0.0870471	1.39294e-06	0.226579	4
7:77040089:77041977:clu_155532_+	ENSG00000265479,ENSG00000233448	DTX2P1-UPK3BP1-PMS2P11,PMS2P9	rs1861028	7	77004716	-36317	76634033	A	G	0.733782	0.0956462	0.0282228	0.000701559	0.436086	0.0300517	1.02926e-47	0	2
7:77042063:77042230:clu_155534_+	ENSG00000265479,ENSG00000233448	DTX2P1-UPK3BP1-PMS2P11,PMS2P9	rs2539638	7	76982034	-60112	76611351	A	G	0.630213	0.091053	0.0245198	0.000204451	0.177154	0.0254493	3.37734e-12	-0.270952	2
7:77042063:77042230:clu_155534_+	ENSG00000265479,ENSG00000233448	DTX2P1-UPK3BP1-PMS2P11,PMS2P9	rs77820836	7	77072203	30057	76701520	A	G	0.865086	0.385204	0.0331996	3.99416e-31	0.449034	0.0348856	6.50457e-38	0	1
7:77042063:77042240:clu_155534_+	ENSG00000265479,ENSG00000233448	DTX2P1-UPK3BP1-PMS2P11,PMS2P9	rs1861028	7	77004716	-37435	76634033	A	G	0.733782	-0.189887	0.0229041	1.12759e-16	-0.203728	0.0233116	2.34488e-18	-0.144762	1
7:77042063:77042240:clu_155534_+	ENSG00000265479,ENSG00000233448	DTX2P1-UPK3BP1-PMS2P11,PMS2P9	rs6958942	7	77287877	245726	76917194	T	G	0.878911	-0.090541	0.0308545	0.00334136	-0.129535	0.0312	3.29953e-05	0	2
7:77042063:77043595:clu_155534_+	ENSG00000265479,ENSG00000233448	DTX2P1-UPK3BP1-PMS2P11,PMS2P9	rs534382390	7	76657303	-385526	76286620	C	A	0.994671	0.950147	0.154759	8.2762e-10	0.718636	0.155762	3.95629e-06	-0.00308836	5
7:77042063:77043595:clu_155534_+	ENSG00000265479,ENSG00000233448	DTX2P1-UPK3BP1-PMS2P11,PMS2P9	rs142629709	7	76924801	-118028	76554118	T	C	0.97738	-0.0971551	0.0768836	0.20635	-0.447984	0.0787654	1.28858e-08	-0.107283	4
7:77042063:77043595:clu_155534_+	ENSG00000265479,ENSG00000233448	DTX2P1-UPK3BP1-PMS2P11,PMS2P9	rs9770840	7	76949279	-93550	76578596	T	A	0.634809	-0.223687	0.0233498	9.71993e-22	-0.267597	0.028963	2.48203e-20	-0.428217	2
7:77042063:77043595:clu_155534_+	ENSG00000265479,ENSG00000233448	DTX2P1-UPK3BP1-PMS2P11,PMS2P9	rs1861028	7	77004716	-38113	76634033	A	G	0.733782	0.484748	0.0249443	4.04084e-84	0.257202	0.0320245	9.63457e-16	-0.250529	3
7:77042063:77043595:clu_155534_+	ENSG00000265479,ENSG00000233448	DTX2P1-UPK3BP1-PMS2P11,PMS2P9	rs182322545	7	77010464	-32365	76639781	C	T	0.857776	-0.607881	0.0308998	3.69897e-86	-0.640859	0.0368578	1.02886e-67	0	1
7:77042342:77043595:clu_155534_+	ENSG00000265479,ENSG00000233448	DTX2P1-UPK3BP1-PMS2P11,PMS2P9	rs573684387	7	76947814	-95154	76577131	GCT	G	0.864618	0.295651	0.0341606	4.94078e-18	0.348109	0.0357356	2.01112e-22	-0.268611	1
7:77042342:77043595:clu_155534_+	ENSG00000265479,ENSG00000233448	DTX2P1-UPK3BP1-PMS2P11,PMS2P9	rs62473742	7	76980778	-62190	76610095	C	T	0.642141	0.0737127	0.0246473	0.00278332	0.140449	0.0256022	4.11584e-08	0	2
7:77053203:77056550:clu_182128_-	ENSG00000186645,ENSG00000205482	SPDYE17,SPDYE18	rs9692114	7	76949154	-105723	76578471	T	C	0.167065	-0.128081	0.0265707	1.43282e-06	-0.128081	0.0266343	1.51789e-06	0	1
7:77055321:77056550:clu_182128_-	ENSG00000186645,ENSG00000205482	SPDYE17,SPDYE18	rs142560134	7	77082954	27018	76712271	T	C	0.872462	0.159232	0.0336851	2.2778e-06	0.159232	0.0337611	2.40022e-06	0	1
7:77056608:77057637:clu_182128_-	ENSG00000186645,ENSG00000205482	SPDYE17,SPDYE18	rs3748124	7	77003226	-53897	76632543	G	A	0.864249	0.14152	0.0310997	5.35072e-06	0.14152	0.0311639	5.59432e-06	0	1
7:77167824:77236947:clu_155535_+	ENSG00000135205	CCDC146	rs142844766	7	77192879	-9506	76822196	C	T	0.924526	0.293011	0.0446335	5.20982e-11	0.236214	0.0451272	1.65524e-07	-0.11609	2
7:77167824:77236947:clu_155535_+	ENSG00000135205	CCDC146	rs34526592	7	77193353	-9032	76822670	CAAGT	C	0.843243	-0.385275	0.0325362	2.3832e-32	-0.365352	0.0332401	4.20841e-28	0	1
7:77196985:77199181:clu_182142_-	ENSG00000127951	FGL2	rs2075761	7	77199636	1553	76828953	C	T	0.910254	0.469552	0.0377956	1.94955e-35	0.469552	0.0384047	2.2457e-34	0	1
7:77196985:77199620:clu_182142_-	ENSG00000127951	FGL2	rs2075761	7	77199636	1333	76828953	C	T	0.910254	-1.04841	0.0333414	4.96767e-217	-1.04841	0.0366586	6.854e-180	0	1
7:77198317:77236947:clu_155535_+	ENSG00000135205	CCDC146	rs34526592	7	77193353	-24279	76822670	CAAGT	C	0.843243	0.306553	0.0354487	5.25024e-18	0.306553	0.0357299	9.50818e-18	0	1
7:77311449:77312101:clu_182149_-	ENSG00000186088	GSAP	rs112130738	7	77342224	30449	76971541	C	T	0.888936	-0.281765	0.0352069	1.2131e-15	-0.281765	0.035438	1.85103e-15	0	1
7:77311968:77312101:clu_182149_-	ENSG00000186088	GSAP	rs7798632	7	77290135	-21900	76919452	A	G	0.573375	0.031381	0.0141089	0.0261356	0.087212	0.0152925	1.17773e-08	0.385273	2
7:77311968:77312101:clu_182149_-	ENSG00000186088	GSAP	rs7796848	7	77305720	-6315	76935037	G	A	0.892211	-0.177651	0.0223393	1.82916e-15	-0.231115	0.0243613	2.37779e-21	0	1
7:77321403:77323647:clu_182155_-	ENSG00000186088	GSAP	rs7781811	7	77403181	80656	77032498	C	T	0.838465	0.144252	0.0296946	1.18665e-06	0.144252	0.0297643	1.25664e-06	0	1
7:77323742:77326212:clu_182155_-	ENSG00000186088	GSAP	rs7781811	7	77403181	78204	77032498	C	T	0.838465	-0.166049	0.029431	1.68116e-08	-0.166049	0.0295251	1.86599e-08	0	1
7:77330367:77349351:clu_182157_-	ENSG00000186088	GSAP	rs200834909	7	77313289	-26570	76942606	A	T	0.93088	-0.194567	0.0432602	6.87248e-06	-0.194567	0.0433481	7.17355e-06	0	1
7:77330848:77349351:clu_182157_-	ENSG00000186088	GSAP	rs200834909	7	77313289	-26811	76942606	A	T	0.93088	0.279537	0.029222	1.11129e-21	0.279537	0.0295006	2.65098e-21	0	1
7:77349404:77352944:clu_182157_-	ENSG00000186088	GSAP	rs138712637	7	77706572	355398	77335889	T	A	0.993203	0.626572	0.134177	3.01584e-06	0.626572	0.134471	3.16938e-06	0	1
7:77362660:77364251:clu_182159_-	ENSG00000186088	GSAP	rs4727365	7	77360809	-2647	76990126	C	T	0.757473	-0.420565	0.020078	2.01606e-97	-0.204605	0.0267691	2.11652e-14	-0.625995	2
7:77362660:77364251:clu_182159_-	ENSG00000186088	GSAP	rs1181897	7	77366149	2693	76995466	G	A	0.453471	0.410994	0.0171671	1.15062e-126	0.300721	0.0231903	1.86943e-38	0	1
7:77362660:77374070:clu_182159_-	ENSG00000186088	GSAP	rs6465599	7	77383185	14820	77012502	T	C	0.849544	0.162367	0.0303969	9.21431e-08	0.162367	0.0304831	1.00135e-07	0	1
7:77377390:77379847:clu_182160_-	ENSG00000186088	GSAP	rs60360262	7	77358162	-20457	76987479	A	G	0.82763	-0.157703	0.024993	2.79294e-10	-0.113532	0.0255467	8.82571e-06	0.189739	2
7:77377390:77379847:clu_182160_-	ENSG00000186088	GSAP	rs1181895	7	77376380	-2239	77005697	A	G	0.135512	-0.286795	0.0277089	4.1713e-25	-0.263024	0.0285258	2.95527e-20	0	1
7:77377390:77381305:clu_182160_-	ENSG00000186088	GSAP	rs60360262	7	77358162	-21186	76987479	A	G	0.82763	0.246298	0.0301447	3.07079e-16	0.195218	0.0308828	2.59432e-10	0.187451	2
7:77377390:77381305:clu_182160_-	ENSG00000186088	GSAP	rs4296977	7	77389225	9877	77018542	C	T	0.134411	0.350392	0.0336739	2.34134e-25	0.309871	0.0346549	3.83521e-19	0	1
7:77387448:77396982:clu_182159_-	ENSG00000186088	GSAP	rs10247610	7	77291181	-101034	76920498	C	G	0.573561	0.143537	0.0228153	3.14896e-10	0.143537	0.0229084	3.71181e-10	0	1
7:775162:785517:clu_152667_+	ENSG00000164818	DNAAF5	rs533513813	7	685269	-95070	724906	C	T	0.944924	-0.330251	0.0476159	4.04107e-12	-0.240427	0.0491058	9.77512e-07	-0.229163	2
7:775162:785517:clu_152667_+	ENSG00000164818	DNAAF5	rs35728023	7	779840	-499	819477	T	C	0.393615	0.207504	0.0215925	7.25604e-22	0.183028	0.022365	2.75247e-16	0	1
7:77684251:77685202:clu_182165_-	ENSG00000214293	APTR	rs62476224	7	77508557	-176170	77137874	T	C	0.622811	-0.17381	0.0238315	3.02425e-13	-0.17381	0.0239701	4.13264e-13	0	1
7:77685328:77695896:clu_182165_-	ENSG00000214293	APTR	rs4727461	7	77691071	459	77320388	G	A	0.604805	0.318104	0.0222233	1.78938e-46	0.318104	0.0227041	1.33747e-44	0	1
7:77697055:77736410:clu_155606_+	ENSG00000187257	RSBN1L	rs11760252	7	77706356	-10376	77335673	C	G	0.494573	0.330255	0.0231634	4.02175e-46	0.330255	0.0236482	2.53722e-44	0	1
7:77697055:77736434:clu_155606_+	ENSG00000187257	RSBN1L	rs139193818	7	77755671	38927	77384988	CAAAACA	C	0.534733	0.153926	0.0248505	5.86176e-10	0.153926	0.0249497	6.8523e-10	0	1
7:77697055:77736456:clu_155606_+	ENSG00000187257	RSBN1L	rs10225586	7	77752055	35300	77381372	C	G	0.495533	-0.535536	0.0221192	1.68879e-129	-0.535536	0.0234326	1.32345e-115	0	1
7:77942786:77949678:clu_155651_+	ENSG00000006576	PHTF2	rs1636665	7	77934500	-11732	77563817	A	T	0.28559	-0.142134	0.0237426	2.14429e-09	-0.142134	0.0238309	2.45708e-09	0	1
7:7801743:7967699:clu_153311_+	ENSG00000219545,ENSG00000283549	UMAD1,AC007161.3	rs10281884	7	7896475	11754	7936106	A	G	0.861123	-0.104456	0.0238775	1.21632e-05	-0.113639	0.0239642	2.11576e-06	-0.0603369	2
7:7801743:7967699:clu_153311_+	ENSG00000219545,ENSG00000283549	UMAD1,AC007161.3	rs59475860	7	8037100	152379	8076730	C	CTATCT	0.430933	-0.105407	0.0169417	4.91686e-10	-0.110195	0.0170397	9.99948e-11	0	1
7:7868608:7877281:clu_153311_+	ENSG00000219545,ENSG00000283549	UMAD1,AC007161.3	rs10244011	7	7860593	-12351	7900224	T	C	0.571753	0.139259	0.0126254	2.73509e-28	0.139259	0.0127883	1.29223e-27	0	1
7:79455007:79458847:clu_155657_+	ENSG00000234456	MAGI2-AS3	rs2107992	7	79398414	-58513	79027730	A	G	0.864418	0.188294	0.03174	2.98594e-09	0.144496	0.0330368	1.22102e-05	0.266677	2
7:79455007:79458847:clu_155657_+	ENSG00000234456	MAGI2-AS3	rs4730830	7	79434949	-21978	79064265	C	G	0.316266	0.148962	0.0232234	1.41482e-10	0.120908	0.0241861	5.7602e-07	0	1
7:79458999:79459536:clu_155657_+	ENSG00000234456	MAGI2-AS3	rs10238315	7	79413697	-45570	79043013	G	T	0.74133	-0.17271	0.0246189	2.29348e-12	-0.124432	0.0255449	1.10984e-06	-0.234843	2
7:79458999:79459536:clu_155657_+	ENSG00000234456	MAGI2-AS3	rs4730830	7	79434949	-24318	79064265	C	G	0.316266	0.178379	0.0225186	2.34816e-15	0.136282	0.0234971	6.63415e-09	0.162842	1
7:79458999:79459536:clu_155657_+	ENSG00000234456	MAGI2-AS3	rs17152525	7	79454664	-4603	79083980	A	G	0.941327	0.272124	0.0450134	1.49039e-09	0.198327	0.0460076	1.62713e-05	0	3
7:7969807:8003908:clu_153311_+	ENSG00000106415,ENSG00000283549	GLCCI1,AC007161.3	rs38007	7	8002116	15259	8041747	G	A	0.466372	0.0884214	0.0186858	2.22294e-06	0.0884214	0.0187279	2.34266e-06	0	1
7:80674147:80676108:clu_155667_+	ENSG00000135218	CD36	rs561760290	7	80634801	-40326	80264117	AT	A	0.986273	-1.70485	0.065878	1.15165e-147	-0.837495	0.0967111	4.72783e-18	-0.0880226	3
7:80674147:80676108:clu_155667_+	ENSG00000135218	CD36	rs13226433	7	80678855	3728	80308171	C	A	0.56106	-0.411915	0.0151464	7.33201e-163	-0.458018	0.016362	1.99185e-172	-0.0838083	1
7:80674147:80676108:clu_155667_+	ENSG00000135218	CD36	rs141301993	7	80735218	60091	80364534	C	T	0.988906	-2.11643	0.0710081	3.31638e-195	-1.66971	0.106169	9.90458e-56	0	2
7:80674147:80676384:clu_155667_+	ENSG00000135218	CD36	rs561760290	7	80634801	-40464	80264117	AT	A	0.986273	2.10385	0.0723125	4.30156e-186	0.961712	0.107902	4.97315e-19	-0.0880226	3
7:80674147:80676384:clu_155667_+	ENSG00000135218	CD36	rs13226433	7	80678855	3590	80308171	C	A	0.56106	0.408928	0.0171756	2.7159e-125	0.465356	0.0182577	2.6649e-143	-0.0838083	1
7:80674147:80676384:clu_155667_+	ENSG00000135218	CD36	rs141301993	7	80735218	59953	80364534	C	T	0.988906	2.65205	0.0772274	1.93511e-258	2.11559	0.118407	2.1279e-71	0	2
7:81729779:81743353:clu_182224_-	ENSG00000019991	HGF	rs5745661	7	81745735	9169	81375051	G	A	0.244091	0.179975	0.0252412	1.00227e-12	0.179975	0.0253713	1.30627e-12	0	1
7:848615:849520:clu_152672_+	ENSG00000164828	SUN1	rs74742245	7	849532	465	889169	A	G	0.827269	0.196662	0.0274816	8.2993e-13	0.196662	0.0276285	1.09446e-12	0	1
7:849603:849923:clu_152672_+	ENSG00000164828	SUN1	rs59323074	7	837444	-12319	877081	T	C	0.881336	0.145178	0.0324407	7.63528e-06	0.145178	0.0325063	7.96426e-06	0	1
7:86910001:86912072:clu_182243_-	ENSG00000164659	KIAA1324L	rs117929214	7	86437190	-473847	86066506	A	G	0.978854	0.369909	0.0809509	4.88796e-06	0.369909	0.0811203	5.11531e-06	0	1
7:87341684:87345043:clu_182264_-	ENSG00000182165	TP53TG1	rs6944268	7	87348393	5029	86977709	G	A	0.988126	-0.45255	0.0997291	5.68474e-06	-0.45255	0.0999353	5.94251e-06	0	1
7:87341684:87345305:clu_182264_-	ENSG00000182165	TP53TG1	rs75558389	7	87338980	-4515	86968296	C	A	0.988651	0.605882	0.101047	2.02205e-09	0.605882	0.101419	2.31455e-09	0	1
7:876800:886056:clu_152678_+	ENSG00000164828,ENSG00000239857	SUN1,GET4	rs10950834	7	867755	-13673	907392	A	G	0.396176	0.111709	0.0236456	2.30909e-06	0.111709	0.0236995	2.43414e-06	0	1
7:88277686:88282641:clu_182297_-	ENSG00000127954	STEAP4	rs56338301	7	88260048	-20116	87889363	T	C	0.80507	0.152189	0.0275177	3.19155e-08	0.152189	0.0276046	3.52414e-08	0	1
7:88281079:88282641:clu_182297_-	ENSG00000127954	STEAP4	rs180937525	7	87878476	-403384	87507791	A	C	0.99414	-0.548814	0.130197	2.49489e-05	-0.559115	0.13049	1.8297e-05	-0.0152307	3
7:88281079:88282641:clu_182297_-	ENSG00000127954	STEAP4	rs73205907	7	88264832	-17028	87894147	C	T	0.990157	0.995819	0.0984432	4.70776e-24	0.954898	0.0995619	8.72431e-22	-0.0420368	1
7:88281079:88282641:clu_182297_-	ENSG00000127954	STEAP4	rs17349864	7	88269280	-12580	87898595	T	C	0.804315	-0.219022	0.0250049	1.9674e-18	-0.211902	0.025237	4.60053e-17	0	2
7:88281079:88283814:clu_182297_-	ENSG00000127954	STEAP4	rs17349864	7	88269280	-13167	87898595	T	C	0.804315	0.20176	0.0267715	4.83241e-14	0.195817	0.0269497	3.70221e-13	-0.0384531	1
7:88281079:88283814:clu_182297_-	ENSG00000127954	STEAP4	rs73205925	7	88308762	26315	87938077	T	C	0.99026	-0.653705	0.106481	8.29497e-10	-0.624345	0.106959	5.30719e-09	0	2
7:88283168:88283814:clu_182297_-	ENSG00000127954	STEAP4	rs140208574	7	87815300	-468191	87444615	A	T	0.988124	0.393151	0.0876795	7.32735e-06	0.392291	0.0878757	8.03819e-06	-0.01699	2
7:88283168:88283814:clu_182297_-	ENSG00000127954	STEAP4	rs180937525	7	87878476	-405015	87507791	A	C	0.99414	0.529763	0.124561	2.10873e-05	0.526696	0.124818	2.44609e-05	-0.0152307	3
7:88283168:88283814:clu_182297_-	ENSG00000127954	STEAP4	rs73205907	7	88264832	-18659	87894147	C	T	0.990157	-0.647071	0.0947395	8.49098e-12	-0.635853	0.0952017	2.40565e-11	0	1
7:884394:886056:clu_152678_+	ENSG00000164828,ENSG00000239857	SUN1,GET4	rs7797909	7	869870	-15355	909507	C	G	0.397122	-0.0872901	0.0192168	5.56224e-06	-0.0872901	0.019257	5.81766e-06	0	1
7:899245:899419:clu_179282_-	ENSG00000105963,ENSG00000240230	ADAP1,COX19	rs57983920	7	951339	52007	990975	G	C	0.724409	-0.122494	0.0263561	3.35713e-06	-0.122494	0.0264139	3.5266e-06	0	1
7:900562:904126:clu_179283_-	ENSG00000105963,ENSG00000240230	ADAP1,COX19	rs10256887	7	900544	-1800	940181	C	T	0.168977	-0.339002	0.0288935	8.65399e-32	-0.33916	0.0293023	5.5482e-31	-0.00131061	1
7:900562:904126:clu_179283_-	ENSG00000105963,ENSG00000240230	ADAP1,COX19	rs12702092	7	1106232	203888	1145868	G	A	0.812699	-0.11532	0.0278909	3.5543e-05	-0.115741	0.0279371	3.429e-05	0	2
7:900613:904126:clu_179283_-	ENSG00000105963,ENSG00000240230	ADAP1,COX19	rs11765973	7	901087	-1283	940724	G	A	0.382936	-0.277204	0.0230248	2.20611e-33	-0.277204	0.0233732	1.91192e-32	0	1
7:900616:904126:clu_179283_-	ENSG00000105963,ENSG00000240230	ADAP1,COX19	rs7808627	7	902326	-45	941963	C	T	0.364739	0.290719	0.0240914	1.57193e-33	0.305719	0.0246975	3.41503e-35	-0.13739	1
7:900616:904126:clu_179283_-	ENSG00000105963,ENSG00000240230	ADAP1,COX19	rs117888994	7	904438	2067	944075	G	C	0.989266	0.316046	0.113545	0.00537841	0.509995	0.114702	8.73784e-06	0	2
7:90346774:90352816:clu_155756_+	ENSG00000105793	GTPBP10	rs194527	7	90233370	-116425	89862684	T	C	0.156217	-0.0728325	0.0305303	0.0170521	-0.157443	0.0312003	4.50652e-07	0.205666	2
7:90346774:90352816:clu_155756_+	ENSG00000105793	GTPBP10	rs17864008	7	90403106	53311	90032420	T	G	0.809335	0.357215	0.0280068	2.93855e-37	0.387143	0.0290973	2.16161e-40	0	1
7:90353009:90354458:clu_155756_+	ENSG00000105793	GTPBP10	rs13222379	7	90390523	36790	90019837	G	A	0.768114	-0.271073	0.0264042	9.99993e-25	-0.29432	0.0272331	3.17421e-27	-0.198472	1
7:90353009:90354458:clu_155756_+	ENSG00000105793	GTPBP10	rs61536848	7	90464282	110549	90093596	G	T	0.859255	-0.0724299	0.0325176	0.0259199	-0.143321	0.0331861	1.56947e-05	0	2
7:90354549:90355086:clu_155756_+	ENSG00000105793	GTPBP10	rs7783199	7	90369991	15174	89999305	G	A	0.577599	-0.36128	0.0219925	1.21832e-60	-0.36128	0.0226038	1.67469e-57	0	1
7:90355230:90372155:clu_155756_+	ENSG00000105793	GTPBP10	rs10251227	7	90262972	-100720	89892286	T	G	0.4183	0.161802	0.0213349	3.3529e-14	0.161802	0.0214597	4.70569e-14	0	1
7:90372228:90374302:clu_155756_+	ENSG00000105793	GTPBP10	rs149780659	7	89893058	-480207	89522372	T	C	0.988017	0.413254	0.0992512	3.1311e-05	0.442872	0.099469	8.49309e-06	0.031352	2
7:90372228:90374302:clu_155756_+	ENSG00000105793	GTPBP10	rs397938326	7	90362097	-11168	89991411	A	AT	0.236165	-0.240881	0.0253594	2.12596e-21	-0.244438	0.0256097	1.36458e-21	0	1
7:91874764:91880055:clu_182332_-	ENSG00000127989	MTERF1	rs12333563	7	92038012	160602	91667326	G	A	0.606596	-0.114394	0.0227295	4.83272e-07	-0.114394	0.0227871	5.16366e-07	0	1
7:91941147:91970473:clu_155782_+	ENSG00000127914	AKAP9	rs147107518	7	91788659	-167151	91417974	C	A	0.986236	0.281666	0.0855701	0.000996036	0.495496	0.0860337	8.44506e-09	-0.0953628	2
7:91941147:91970473:clu_155782_+	ENSG00000127914	AKAP9	rs397698202	7	92063086	107276	91692400	T	TA	0.602947	0.523273	0.0183797	2.74682e-178	0.53394	0.0199473	7.71944e-158	0	1
7:91941147:91973711:clu_155782_+	ENSG00000127914	AKAP9	rs187025902	7	91984218	26789	91613532	A	G	0.98583	-0.359032	0.108949	0.000982818	-0.667229	0.10957	1.13257e-09	-0.0983805	2
7:91941147:91973711:clu_155782_+	ENSG00000127914	AKAP9	rs397698202	7	92063086	105657	91692400	T	TA	0.602947	-0.741719	0.0233234	6.17277e-222	-0.756744	0.0257641	1.25171e-189	0	1
7:91970508:91973711:clu_155782_+	ENSG00000127914	AKAP9	rs187025902	7	91984218	12109	91613532	A	G	0.98583	0.253563	0.0904985	0.00508102	0.498288	0.0909946	4.35009e-08	-0.0993801	2
7:91970508:91973711:clu_155782_+	ENSG00000127914	AKAP9	rs7788092	7	92016884	44775	91646198	C	T	0.604056	0.58375	0.0196227	1.80117e-194	0.595135	0.0214491	1.9294e-169	0	1
7:91980333:91992885:clu_155784_+	ENSG00000127914	AKAP9	rs34009088	7	91958858	-27751	91588172	AT	A	0.600857	-0.101165	0.0232879	1.39841e-05	-0.101165	0.0233324	1.45204e-05	0	1
7:920050:922977:clu_179284_-	ENSG00000105963,ENSG00000240230	ADAP1,COX19	rs117433026	7	898671	-22843	938308	G	A	0.953135	-0.513529	0.0503636	2.05669e-24	-0.299956	0.0522258	9.27727e-09	-0.0811531	3
7:920050:922977:clu_179284_-	ENSG00000105963,ENSG00000240230	ADAP1,COX19	rs61296767	7	918800	-2714	958437	C	G	0.855551	0.204413	0.0300382	1.00987e-11	0.356372	0.0318871	5.3406e-29	-0.29402	2
7:920050:922977:clu_179284_-	ENSG00000105963,ENSG00000240230	ADAP1,COX19	rs1881117	7	922063	549	961700	C	T	0.594346	0.352577	0.0210059	3.1585e-63	0.405516	0.0231308	8.24322e-69	0	1
7:920050:926553:clu_179284_-	ENSG00000105963,ENSG00000240230	ADAP1,COX19	rs76848128	7	873874	-49428	913511	A	G	0.951555	0.5682	0.0524929	2.64027e-27	0.34913	0.0545343	1.53329e-10	-0.0778166	3
7:920050:926553:clu_179284_-	ENSG00000105963,ENSG00000240230	ADAP1,COX19	rs61296767	7	918800	-4502	958437	C	G	0.855551	-0.217939	0.0325476	2.14197e-11	-0.374802	0.034541	1.97394e-27	-0.29402	2
7:920050:926553:clu_179284_-	ENSG00000105963,ENSG00000240230	ADAP1,COX19	rs1881117	7	922063	-1239	961700	C	T	0.594346	-0.371974	0.0227926	7.11691e-60	-0.423265	0.0250883	7.35139e-64	0	1
7:92070206:92070905:clu_155801_+	ENSG00000127914	AKAP9	rs1964800	7	92103670	33115	91732984	C	G	0.517361	-0.190936	0.0234852	4.29069e-16	-0.190936	0.023649	6.81687e-16	0	1
7:92070206:92077696:clu_155801_+	ENSG00000127914	AKAP9	rs55745934	7	92041684	-32267	91670998	T	C	0.60984	0.150913	0.0213939	1.73864e-12	0.150913	0.0215079	2.27305e-12	0	1
7:92080152:92082522:clu_155803_+	ENSG00000127914	AKAP9	rs1209002	7	91813878	-267459	91443192	C	G	0.538816	0.129539	0.0226176	1.02011e-08	0.129539	0.0226924	1.13992e-08	0	1
7:92080152:92082579:clu_155803_+	ENSG00000127914	AKAP9	rs1209002	7	91813878	-267487	91443192	C	G	0.538816	-0.0905593	0.0176999	3.11478e-07	-0.0905593	0.0177463	3.34304e-07	0	1
7:92086416:92089385:clu_155805_+	ENSG00000127914	AKAP9	rs975707	7	92245213	157313	91874527	C	G	0.515684	-0.122206	0.0225939	6.34508e-08	-0.122206	0.0226635	6.9607e-08	0	1
7:92562368:92566014:clu_182384_-	ENSG00000234545	FAM133B	rs113075854	7	92439968	-124223	92069282	G	A	0.986031	0.583878	0.0697815	5.89857e-17	0.415952	0.07262	1.0175e-08	0.253028	2
7:92562368:92566014:clu_182384_-	ENSG00000234545	FAM133B	rs2111200	7	92511083	-53108	92140397	C	T	0.823154	0.23598	0.0211673	7.29646e-29	0.20415	0.0221498	3.0611e-20	0	1
7:92562368:92569823:clu_182384_-	ENSG00000234545	FAM133B	rs141113085	7	92468565	-97531	92097879	A	G	0.982985	-0.424675	0.0941735	6.49817e-06	-0.424675	0.0943671	6.78765e-06	0	1
7:92566061:92569823:clu_182384_-	ENSG00000234545	FAM133B	rs10266695	7	92469462	-98480	92098776	C	T	0.829924	0.174723	0.0245573	1.11984e-12	0.174723	0.024689	1.47329e-12	0	1
7:92569905:92575771:clu_182384_-	ENSG00000234545	FAM133B	rs10488517	7	92581026	8188	92210340	A	T	0.848093	-0.135979	0.0302051	6.73605e-06	-0.135979	0.0302676	7.03685e-06	0	1
7:92569915:92575771:clu_182384_-	ENSG00000234545	FAM133B	rs113105390	7	92458178	-114665	92087492	G	GC	0.827695	0.149586	0.0289173	2.30519e-07	0.149586	0.0289978	2.48904e-07	0	1
7:92577195:92577655:clu_182384_-	ENSG00000234545	FAM133B	rs4727279	7	92546155	-31270	92175469	G	A	0.823229	-0.136053	0.0295313	4.08356e-06	-0.136053	0.0295943	4.28058e-06	0	1
7:92577676:92578150:clu_182384_-	ENSG00000234545	FAM133B	rs10266695	7	92469462	-108451	92098776	C	T	0.829924	-0.132671	0.0286705	3.70213e-06	-0.132671	0.0287338	3.88862e-06	0	1
7:92577679:92578150:clu_182384_-	ENSG00000234545	FAM133B	rs6955925	7	92584141	6226	92213455	A	G	0.827263	-0.181378	0.0297501	1.08259e-09	-0.181378	0.0298651	1.25348e-09	0	1
7:92578380:92579358:clu_182385_-	ENSG00000234545	FAM133B	rs4727279	7	92546155	-32714	92175469	G	A	0.823229	-0.110803	0.0247652	7.67251e-06	-0.110803	0.0248149	8.00077e-06	0	1
7:92581603:92585298:clu_182387_-	ENSG00000234545	FAM133B	rs74376913	7	92462893	-120558	92092207	A	T	0.883287	-0.164404	0.0365081	6.69321e-06	-0.174879	0.0366258	1.7992e-06	-0.0487348	2
7:92581603:92585298:clu_182387_-	ENSG00000234545	FAM133B	rs75520111	7	92576095	-7356	92205409	G	A	0.983308	-0.517973	0.0900112	8.688e-09	-0.538697	0.0904158	2.55352e-09	0	1
7:92581603:92590268:clu_182387_-	ENSG00000234545	FAM133B	rs6944715	7	92524090	-61846	92153404	C	G	0.824149	0.230972	0.0265446	3.28119e-18	0.197479	0.0278272	1.27831e-12	0.276785	1
7:92581603:92590268:clu_182387_-	ENSG00000234545	FAM133B	rs75520111	7	92576095	-9841	92205409	G	A	0.983308	0.520173	0.0786986	3.85143e-11	0.359579	0.0822228	1.22422e-05	0	2
7:926644:929421:clu_179285_-	ENSG00000105963,ENSG00000240230	ADAP1,COX19	rs4722829	7	944364	16331	984000	C	T	0.557543	0.251755	0.0210896	7.55684e-33	0.176899	0.0227454	7.40484e-15	0.291014	2
7:926644:929421:clu_179285_-	ENSG00000105963,ENSG00000240230	ADAP1,COX19	rs4719949	7	945522	17489	985158	C	T	0.566937	0.369815	0.0207622	5.71026e-71	0.334288	0.0225227	7.80726e-50	-0.160719	1
7:926644:929421:clu_179285_-	ENSG00000105963,ENSG00000240230	ADAP1,COX19	rs10274964	7	980148	52115	1019784	C	T	0.546517	0.0122756	0.0219639	0.576232	0.105095	0.0226097	3.348e-06	0	3
7:926644:931330:clu_179285_-	ENSG00000105963,ENSG00000240230	ADAP1,COX19	rs62433087	7	942183	13196	981819	C	A	0.732932	0.475494	0.017134	1.67322e-169	0.263639	0.022462	8.22877e-32	0.447421	2
7:926644:931330:clu_179285_-	ENSG00000105963,ENSG00000240230	ADAP1,COX19	rs4722824	7	944142	15155	983778	T	C	0.354608	0.637086	0.0142528	<2.23e-308	0.519274	0.0203717	2.54366e-143	-0.137023	1
7:926644:931330:clu_179285_-	ENSG00000105963,ENSG00000240230	ADAP1,COX19	rs117275887	7	948672	19685	988308	C	T	0.987893	-0.0122317	0.0735376	0.867896	0.38323	0.0742419	2.44447e-07	-0.0475764	4
7:926644:931330:clu_179285_-	ENSG00000105963,ENSG00000240230	ADAP1,COX19	rs36015262	7	953537	24550	993173	G	T	0.82782	0.186171	0.0210779	1.02373e-18	0.145596	0.0236015	6.87536e-10	0	3
7:926644:935375:clu_152691_+	ENSG00000105963 (OS),ENSG00000240230 (OS)	ADAP1 (OS),COX19 (OS)	rs4722824	7	944142	13133	983778	T	C	0.354608	-0.224058	0.0234254	1.12441e-21	-0.224058	0.0236458	2.65253e-21	0	1
7:926644:935375:clu_179285_-	ENSG00000105963,ENSG00000240230	ADAP1,COX19	rs62433087	7	942183	11173	981819	C	A	0.732932	-0.643785	0.0241676	2.44246e-156	-0.243902	0.0335469	3.58195e-13	0.447421	2
7:926644:935375:clu_179285_-	ENSG00000105963,ENSG00000240230	ADAP1,COX19	rs4722824	7	944142	13132	983778	T	C	0.354608	-0.732021	0.021353	1.45739e-257	-0.696704	0.0312718	5.90666e-110	0.320239	1
7:926644:935375:clu_179285_-	ENSG00000105963,ENSG00000240230	ADAP1,COX19	rs80116805	7	946128	15118	985764	G	A	0.828091	0.00958089	0.0303845	0.752517	0.22515	0.0371288	1.32759e-09	-0.0554027	4
7:926644:935375:clu_179285_-	ENSG00000105963,ENSG00000240230	ADAP1,COX19	rs116866802	7	956470	25460	996106	T	C	0.99077	0.649171	0.118154	3.92286e-08	0.809629	0.120247	1.66136e-11	0	3
7:926644:935429:clu_179285_-	ENSG00000105963,ENSG00000240230	ADAP1,COX19	rs6969773	7	940930	9893	980566	T	C	0.53326	0.36554	0.0220367	8.54823e-62	0.321242	0.0232756	2.49158e-43	0.227775	1
7:926644:935429:clu_179285_-	ENSG00000105963,ENSG00000240230	ADAP1,COX19	rs4722829	7	944364	13327	984000	C	T	0.557543	0.267869	0.0222873	2.82661e-33	0.195349	0.0232235	4.04207e-17	0	2
7:926644:954396:clu_179285_-	ENSG00000105963,ENSG00000240230	ADAP1,COX19	rs7811597	7	946360	5840	985996	G	A	0.386373	-0.229075	0.0227044	6.15189e-24	-0.229075	0.0229399	1.75807e-23	0	1
7:93144833:93145385:clu_182400_-	ENSG00000177409	SAMD9L	rs71562818	7	93240483	95374	92869796	C	T	0.826336	-0.141147	0.0285137	7.41562e-07	-0.141147	0.028586	7.90772e-07	0	1
7:93146040:93146883:clu_182400_-	ENSG00000177409	SAMD9L	rs42498	7	93146872	410	92776185	C	A	0.178398	-0.461205	0.0243128	3.03898e-80	-0.461205	0.0252097	9.11443e-75	0	1
7:93146040:93148194:clu_182400_-	ENSG00000177409	SAMD9L	rs42498	7	93146872	-245	92776185	C	A	0.178398	0.488777	0.020584	1.22327e-124	0.505493	0.0219733	4.16218e-117	0.139877	1
7:93146040:93148194:clu_182400_-	ENSG00000177409	SAMD9L	rs6964542	7	93176954	29837	92806267	T	C	0.919756	-0.0727054	0.0310092	0.0190454	-0.172347	0.031325	3.75685e-08	0	2
7:93147146:93148194:clu_182400_-	ENSG00000177409	SAMD9L	rs35504285	7	93254445	106775	92883758	G	A	0.819301	0.312305	0.0257945	9.64656e-34	0.312305	0.0261998	9.29752e-33	0	1
7:93259632:93271220:clu_155853_+	ENSG00000004766	VPS50	rs71562818	7	93240483	-24943	92869796	C	T	0.826336	-0.226941	0.0286697	2.45815e-15	-0.261383	0.0289891	1.9406e-19	-0.0955215	2
7:93259632:93271220:clu_155853_+	ENSG00000004766	VPS50	rs77647440	7	93261814	-3612	92891126	G	A	0.94442	-0.555885	0.0464474	5.22449e-33	-0.596169	0.047349	2.36801e-36	0	1
7:93261813:93271220:clu_155853_+	ENSG00000004766	VPS50	rs71562818	7	93240483	-26033	92869796	C	T	0.826336	0.186588	0.0275236	1.20829e-11	0.212199	0.0277807	2.19995e-14	-0.0955215	2
7:93261813:93271220:clu_155853_+	ENSG00000004766	VPS50	rs77647440	7	93261814	-4702	92891126	G	A	0.94442	0.410609	0.0447883	4.82848e-20	0.443321	0.0453807	1.53054e-22	0	1
7:93311272:93320376:clu_155856_+	ENSG00000004766	VPS50	rs147157740	7	93105841	-209983	92735154	G	A	0.993025	0.74519	0.117935	2.63868e-10	0.74519	0.118415	3.11318e-10	0	1
7:93311272:93323611:clu_155856_+	ENSG00000004766	VPS50	rs147157740	7	93105841	-211600	92735154	G	A	0.993025	-0.72734	0.130236	2.33985e-08	-0.72734	0.130647	2.58852e-08	0	1
7:934354:935375:clu_152691_+	ENSG00000105963 (OS),ENSG00000240230 (OS)	ADAP1 (OS),COX19 (OS)	rs62433087	7	942183	7319	981819	C	A	0.732932	0.407959	0.0198664	1.04654e-93	0.243703	0.0231485	6.43216e-26	0.447421	2
7:934354:935375:clu_152691_+	ENSG00000105963 (OS),ENSG00000240230 (OS)	ADAP1 (OS),COX19 (OS)	rs4722824	7	944142	9278	983778	T	C	0.354608	0.439367	0.0179909	1.00684e-131	0.339518	0.0213027	3.46295e-57	0	1
7:934354:935375:clu_179285_-	ENSG00000105963,ENSG00000240230	ADAP1,COX19	rs62433087	7	942183	7318	981819	C	A	0.732932	0.892477	0.0204576	<2.23e-308	0.424524	0.0312673	5.46331e-42	0.447421	2
7:934354:935375:clu_179285_-	ENSG00000105963,ENSG00000240230	ADAP1,COX19	rs4722824	7	944142	9277	983778	T	C	0.354608	0.909346	0.0179608	<2.23e-308	0.813918	0.0291142	5.56254e-172	0.320239	1
7:934354:935375:clu_179285_-	ENSG00000105963,ENSG00000240230	ADAP1,COX19	rs80116805	7	946128	11263	985764	G	A	0.828091	-0.0702359	0.0284142	0.0134414	-0.276109	0.0346922	1.73705e-15	-0.0572186	3
7:934354:935375:clu_179285_-	ENSG00000105963,ENSG00000240230	ADAP1,COX19	rs186136759	7	951344	16479	990980	G	C	0.991325	-0.694295	0.113686	1.0145e-09	-0.878465	0.115781	3.266e-14	0	4
7:935505:954396:clu_179285_-	ENSG00000105963,ENSG00000240230	ADAP1,COX19	rs6956301	7	931488	-13463	971124	G	A	0.330467	-0.189878	0.0241262	3.54122e-15	-0.189878	0.0242803	5.2728e-15	0	1
7:94599723:94600646:clu_182435_-	ENSG00000127990	SGCE	rs79223570	7	94388228	-211957	94017540	T	C	0.84634	-0.144967	0.0329254	1.0681e-05	-0.144967	0.0329902	1.11154e-05	0	1
7:96208977:96277196:clu_182458_-	ENSG00000004864	SLC25A13	rs4236530	7	96218036	-25051	95847348	T	C	0.648314	0.208364	0.0250724	9.53118e-17	0.208364	0.0252511	1.56211e-16	0	1
7:96234917:96277196:clu_182458_-	ENSG00000004864	SLC25A13	rs6465494	7	96222456	-33601	95851768	T	C	0.641607	-0.149171	0.0241063	6.0904e-10	-0.149171	0.024202	7.11165e-10	0	1
7:96694891:96708148:clu_182462_-	ENSG00000127922	SEM1	rs141208702	7	96858289	156769	96487601	G	T	0.994872	-0.466248	0.0801589	6.00741e-09	-0.466248	0.080436	6.77094e-09	0	1
7:96694891:96709688:clu_182462_-	ENSG00000127922	SEM1	rs150646411	7	97195931	493641	96825243	A	T	0.991422	0.531721	0.119603	8.76067e-06	0.531721	0.119843	9.13027e-06	0	1
7:97160156:97181012:clu_155916_+	ENSG00000196636	SDHAF3	rs1534370	7	97176579	5995	96805891	T	C	0.363646	-0.0978185	0.019247	3.72926e-07	-0.0978185	0.0192991	4.00828e-07	0	1
7:97854754:97855353:clu_182469_-	ENSG00000070669,ENSG00000284707	ASNS,AC079781.5	rs2394815	7	97962246	107192	97591558	G	A	0.759332	0.151928	0.0235687	1.14706e-10	0.151928	0.0236691	1.37306e-10	0	1
7:97869813:97872351:clu_182472_-	ENSG00000070669,ENSG00000284707	ASNS,AC079781.5	rs7781469	7	97863334	-7748	97492646	A	T	0.567887	0.0120943	0.0198546	0.542427	0.1302	0.0232316	2.08935e-08	0.137412	4
7:97869813:97872351:clu_182472_-	ENSG00000070669,ENSG00000284707	ASNS,AC079781.5	rs144966955	7	97922861	51779	97552173	G	A	0.971532	-0.326886	0.0589404	2.92191e-08	-0.40493	0.061359	4.12966e-11	-0.0886704	2
7:97869813:97872351:clu_182472_-	ENSG00000070669,ENSG00000284707	ASNS,AC079781.5	rs12672251	7	97968442	97360	97597754	G	A	0.761936	-0.213896	0.0227884	6.22251e-21	-0.256987	0.0278992	3.2234e-20	-0.280655	1
7:97869813:97872351:clu_182472_-	ENSG00000070669,ENSG00000284707	ASNS,AC079781.5	rs28693815	7	97983938	112856	97613250	T	A	0.782393	0.245217	0.0240219	1.82496e-24	0.153217	0.0259392	3.489e-09	0	3
7:97872449:97928082:clu_182472_-	ENSG00000284707	AC079781.5	rs149104810	7	97926685	26419	97555997	C	T	0.969819	-0.246224	0.0611432	5.64922e-05	-0.282536	0.0615066	4.35695e-06	-0.0949195	2
7:97872449:97928082:clu_182472_-	ENSG00000284707	AC079781.5	rs13225255	7	97939950	39684	97569262	T	A	0.773444	-0.152578	0.0255007	2.1869e-09	-0.163538	0.0257092	2.00342e-10	0	1
7:97923083:97928082:clu_182472_-	ENSG00000284707	AC079781.5	rs144966955	7	97922861	-2722	97552173	G	A	0.971532	0.699347	0.0641623	1.15679e-27	0.762369	0.0652109	1.42012e-31	-0.0896571	1
7:97923083:97928082:clu_182472_-	ENSG00000284707	AC079781.5	rs62476868	7	97973409	47826	97602721	A	T	0.756673	0.246698	0.0245651	9.90418e-24	0.272437	0.0249131	7.79695e-28	0	2
7:97927261:97928082:clu_182472_-	ENSG00000284707	AC079781.5	rs35301822	7	97928593	921	97557905	T	A	0.788799	0.109738	0.0169215	8.86569e-11	0.0871079	0.0175474	6.89984e-07	-0.258557	2
7:97927261:97928082:clu_182472_-	ENSG00000284707	AC079781.5	rs67547011	7	97973309	45637	97602621	T	C	0.756353	-0.102957	0.0154488	2.65679e-11	-0.0832179	0.0160184	2.04557e-07	0	1
7:97937160:97945508:clu_182473_-	ENSG00000284707	AC079781.5	rs9690334	7	97921514	-19820	97550826	A	G	0.970252	0.193249	0.0540311	0.000348052	0.265475	0.0543814	1.05169e-06	-0.0298922	3
7:97937160:97945508:clu_182473_-	ENSG00000284707	AC079781.5	rs34760117	7	97947461	6127	97576773	A	G	0.910534	0.326047	0.0320671	2.76497e-24	0.269027	0.0329376	3.14098e-16	0.177913	2
7:97937160:97945508:clu_182473_-	ENSG00000284707	AC079781.5	rs62476919	7	97983740	42406	97613052	C	T	0.702093	0.236219	0.0198645	1.31078e-32	0.216582	0.0205789	6.6622e-26	0	1
7:97937160:97969770:clu_182473_-	ENSG00000284707	AC079781.5	rs11982005	7	97964350	10885	97593662	C	T	0.758364	0.146854	0.0226064	8.24066e-11	0.115191	0.0236931	1.16323e-06	-0.290678	1
7:97937160:97969770:clu_182473_-	ENSG00000284707	AC079781.5	rs36017699	7	97970523	17058	97599835	C	T	0.780776	-0.151111	0.0237787	2.08602e-10	-0.116466	0.0249205	2.96146e-06	0	2
7:97937160:97972135:clu_182473_-	ENSG00000284707	AC079781.5	rs7799764	7	97973074	18426	97602386	G	A	0.757023	0.374986	0.0241223	1.71504e-54	0.321417	0.0256948	6.66314e-36	-0.282673	1
7:97937160:97972135:clu_182473_-	ENSG00000284707	AC079781.5	rs28693815	7	97983938	29290	97613250	T	A	0.782393	-0.3044	0.0261367	2.39216e-31	-0.209963	0.0275738	2.64581e-14	0	2
7:97945615:97969770:clu_182473_-	ENSG00000284707	AC079781.5	rs61496297	7	97983051	25358	97612363	T	C	0.701152	0.21395	0.0212745	8.59147e-24	0.22729	0.0216752	1.00008e-25	-0.130797	1
7:97945615:97969770:clu_182473_-	ENSG00000284707	AC079781.5	rs3757456	7	97990156	32463	97619468	A	C	0.962348	0.177569	0.0502533	0.000410134	0.24527	0.0507237	1.32867e-06	0	2
7:97966977:97969005:clu_182473_-	ENSG00000284707,ENSG00000285725	AC079781.5,AC004967.2	rs61496297	7	97983051	15060	97612363	T	C	0.701152	-0.144806	0.023998	1.59876e-09	-0.144806	0.0240879	1.83729e-09	0	1
7:97969052:97969770:clu_182473_-	ENSG00000284707,ENSG00000285725,ENSG00000243554	AC079781.5,AC004967.2,AC004967.1	rs576975970	7	97923265	-46146	97552577	C	CAATGTACAGTAA	0.970638	-0.213707	0.063104	0.000707699	-0.265031	0.0635641	3.05257e-05	-0.0961771	3
7:97969052:97969770:clu_182473_-	ENSG00000284707,ENSG00000285725,ENSG00000243554	AC079781.5,AC004967.2,AC004967.1	rs55840086	7	97968930	-481	97598242	C	T	0.756806	-0.0987788	0.0247205	6.44677e-05	-0.139995	0.0252902	3.10285e-08	-0.176443	2
7:97969052:97969770:clu_182473_-	ENSG00000284707,ENSG00000285725,ENSG00000243554	AC079781.5,AC004967.2,AC004967.1	rs75473484	7	97975255	5844	97604567	C	T	0.91103	-0.22445	0.0372116	1.62211e-09	-0.267595	0.0380018	1.89996e-12	0	1
7:97969845:97970134:clu_182473_-	ENSG00000284707,ENSG00000285725,ENSG00000243554	AC079781.5,AC004967.2,AC004967.1	rs7784883	7	97964573	-5417	97593885	C	T	0.780096	0.301665	0.0193277	6.43081e-55	0.167394	0.0206932	6.00136e-16	-0.2963	2
7:97969845:97970134:clu_182473_-	ENSG00000284707,ENSG00000285725,ENSG00000243554	AC079781.5,AC004967.2,AC004967.1	rs67547011	7	97973309	3319	97602621	T	C	0.756353	-0.481681	0.0171255	4.65088e-174	-0.437221	0.0192442	2.86866e-114	0	1
7:97969845:97972135:clu_182473_-	ENSG00000284707,ENSG00000243554	AC079781.5,AC004967.1	rs10571024	7	97974623	3633	97603935	GGT	G	0.756353	0.219567	0.0250704	1.98766e-18	0.219567	0.0252646	3.60298e-18	0	1
7:97972024:97972135:clu_182473_-	ENSG00000284707,ENSG00000243554	AC079781.5,AC004967.1	rs11971168	7	97963894	-8186	97593206	T	C	0.756303	-0.254078	0.0221999	2.49067e-30	-0.254078	0.0224982	1.41688e-29	0	1
7:98217082:98217287:clu_182499_-	ENSG00000205356	TECPR1	rs6951913	7	98218210	1025	97847522	G	A	0.752017	-0.144997	0.0219755	4.16373e-11	-0.144997	0.0220785	5.12183e-11	0	1
7:98217082:98217692:clu_182499_-	ENSG00000205356	TECPR1	rs112086726	7	98220340	2953	97849652	G	A	0.751752	-0.221429	0.0261929	2.82046e-17	-0.221429	0.0263978	4.93815e-17	0	1
7:98217503:98217692:clu_182499_-	ENSG00000205356	TECPR1	rs10249366	7	98272548	54950	97901860	C	G	0.417048	-0.118148	0.0238314	7.1351e-07	-0.118148	0.0238916	7.60834e-07	0	1
7:98221753:98222386:clu_182500_-	ENSG00000205356	TECPR1	rs11762703	7	98223274	1204	97852586	G	T	0.833934	-0.175893	0.0303103	6.51013e-09	-0.175893	0.030414	7.32502e-09	0	1
7:98222521:98222990:clu_182500_-	ENSG00000205356	TECPR1	rs200018648	7	98220564	-2192	97849876	C	CTT	0.833005	0.290902	0.0305299	1.59658e-21	0.290902	0.0308255	3.83368e-21	0	1
7:98244693:98244885:clu_182503_-	ENSG00000205356	TECPR1	rs11768214	7	98262200	17411	97891512	A	G	0.749302	-0.231923	0.0273624	2.3308e-17	-0.231923	0.027566	3.98284e-17	0	1
7:98244693:98244928:clu_182503_-	ENSG00000205356	TECPR1	rs11768214	7	98262200	17389	97891512	A	G	0.749302	0.244219	0.0242496	7.41867e-24	0.244219	0.024505	2.14462e-23	0	1
7:98283855:98291111:clu_155939_+	ENSG00000164713	BRI3	rs2107717	7	98376086	88603	98005398	T	C	0.324565	0.121294	0.0243951	6.62432e-07	0.121294	0.0244565	7.06399e-07	0	1
7:98288941:98291111:clu_155939_+	ENSG00000164713	BRI3	rs60077733	7	98340825	50799	97970137	C	T	0.516454	0.098048	0.0129031	2.98842e-14	0.098048	0.0129805	4.23839e-14	0	1
7:99033039:99047655:clu_156005_+	ENSG00000196367	TRRAP	rs6972455	7	99044083	3736	98641706	G	A	0.865053	-0.148202	0.033702	1.09539e-05	-0.148202	0.033767	1.13889e-05	0	1
7:99374781:99377338:clu_156009_+	ENSG00000284292,ENSG00000130429	AC004922.1,ARPC1B	rs78333512	7	99304590	-71469	98902213	C	T	0.960318	0.375218	0.0568937	4.25025e-11	0.234142	0.0572933	4.37513e-05	-0.0703961	3
7:99374781:99377338:clu_156009_+	ENSG00000284292,ENSG00000130429	AC004922.1,ARPC1B	rs10270917	7	99372591	-3468	98970214	T	G	0.876271	-1.18049	0.0287684	<2.23e-308	-0.890424	0.0396826	1.6524e-111	0.535986	1
7:99374781:99377338:clu_156009_+	ENSG00000284292,ENSG00000130429	AC004922.1,ARPC1B	rs28377312	7	99386590	10531	98984213	G	A	0.960504	-1.69559	0.0508188	4.36428e-244	-0.884778	0.0667617	4.34868e-40	0	2
7:99374781:99377338:clu_182569_-	ENSG00000284292 (OS),ENSG00000130429 (OS)	AC004922.1 (OS),ARPC1B (OS)	rs2404323	7	99387773	11713	98985396	A	G	0.878015	-0.370182	0.028577	2.23484e-38	-0.333765	0.0303194	3.48493e-28	0.283444	1
7:99374781:99377338:clu_182569_-	ENSG00000284292 (OS),ENSG00000130429 (OS)	AC004922.1 (OS),ARPC1B (OS)	rs78336331	7	99493976	117916	99091599	C	T	0.986898	-0.64058	0.0829591	1.14843e-14	-0.36978	0.0870245	2.14589e-05	0	2
7:99374781:99377358:clu_156009_+	ENSG00000284292,ENSG00000130429	AC004922.1,ARPC1B	rs10249167	7	99383256	7187	98980879	A	G	0.877119	-0.781113	0.0319815	9.53698e-132	-0.67249	0.0398398	6.33077e-64	0.526034	1
7:99374781:99377358:clu_156009_+	ENSG00000284292,ENSG00000130429	AC004922.1,ARPC1B	rs10633389	7	99494729	118660	99092352	T	TTTTTA	0.960643	-0.940601	0.0554017	1.19857e-64	-0.348651	0.0669654	1.92508e-07	0	2
7:99374781:99377358:clu_182569_-	ENSG00000284292 (OS),ENSG00000130429 (OS)	AC004922.1 (OS),ARPC1B (OS)	rs12536946	7	99752248	376178	99349871	A	C	0.902416	-0.256445	0.0352348	3.38387e-13	-0.256445	0.0354309	4.55744e-13	0	1
7:99374781:99385702:clu_156009_+	ENSG00000284292,ENSG00000130429	AC004922.1,ARPC1B	rs137881754	7	99346955	-33286	98944578	G	T	0.961901	-0.432689	0.0594993	3.53773e-13	-0.250929	0.0599619	2.85406e-05	-0.0400286	3
7:99374781:99385702:clu_156009_+	ENSG00000284292,ENSG00000130429	AC004922.1,ARPC1B	rs76635566	7	99374103	-6138	98971726	G	T	0.961123	2.2391	0.0481384	<2.23e-308	1.16877	0.0682751	1.08052e-65	0.530843	2
7:99374781:99385702:clu_156009_+	ENSG00000284292,ENSG00000130429	AC004922.1,ARPC1B	rs10249167	7	99383256	3015	98980879	A	G	0.877119	1.56478	0.0257421	<2.23e-308	1.19013	0.0404844	5.96412e-190	0	1
7:99374781:99385702:clu_182569_-	ENSG00000284292 (OS),ENSG00000130429 (OS)	AC004922.1 (OS),ARPC1B (OS)	rs2404323	7	99387773	7531	98985396	A	G	0.878015	0.499408	0.0353982	3.3758e-45	0.356741	0.0421916	2.78458e-17	0.519416	1
7:99374781:99385702:clu_182569_-	ENSG00000284292 (OS),ENSG00000130429 (OS)	AC004922.1 (OS),ARPC1B (OS)	rs139511767	7	99507463	127221	99105086	G	A	0.960353	0.767375	0.0591805	1.89024e-38	0.460672	0.070298	5.63417e-11	0	2
7:99374806:99385702:clu_156009_+	ENSG00000284292,ENSG00000130429	AC004922.1,ARPC1B	rs2003499	7	99417361	37107	99014984	T	C	0.898735	0.220347	0.0287121	1.66254e-14	0.220347	0.0288891	2.39637e-14	0	1
7:99377439:99385702:clu_156009_+	ENSG00000284292,ENSG00000130429	AC004922.1,ARPC1B	rs76635566	7	99374103	-7467	98971726	G	T	0.961123	-1.24836	0.0536356	7.97917e-120	-0.564332	0.0665879	2.35076e-17	0.53019	2
7:99377439:99385702:clu_156009_+	ENSG00000284292,ENSG00000130429	AC004922.1,ARPC1B	rs10270459	7	99381337	-233	98978960	C	G	0.877757	-0.946629	0.0306493	1.85051e-209	-0.759267	0.0396189	7.35828e-82	-0.0764152	1
7:99377439:99385702:clu_156009_+	ENSG00000284292,ENSG00000130429	AC004922.1,ARPC1B	rs117194181	7	99419064	37494	99016687	G	C	0.961075	0.367044	0.0572275	1.41956e-10	0.244023	0.0576414	2.30109e-05	0	3
7:99377439:99385702:clu_182569_-	ENSG00000284292 (OS),ENSG00000130429 (OS)	AC004922.1 (OS),ARPC1B (OS)	rs59131705	7	99314289	-67282	98911912	T	C	0.912288	-0.275514	0.0374864	1.98652e-13	-0.275514	0.0376933	2.68444e-13	0	1
7:99377455:99385702:clu_156009_+	ENSG00000284292,ENSG00000130429	AC004922.1,ARPC1B	rs17552240	7	99374039	-7539	98971662	GCT	G	0.876798	-1.02695	0.0274121	3.62013e-307	-0.805593	0.0365226	8.10981e-108	0.521585	1
7:99377455:99385702:clu_156009_+	ENSG00000284292,ENSG00000130429	AC004922.1,ARPC1B	rs78080383	7	99466842	85264	99064465	C	T	0.961294	-1.43339	0.0487362	3.95188e-190	-0.72313	0.0619828	1.88767e-31	0	2
7:99377455:99385702:clu_182569_-	ENSG00000284292 (OS),ENSG00000130429 (OS)	AC004922.1 (OS),ARPC1B (OS)	rs6943920	7	99410792	29213	99008415	C	A	0.879299	-0.29151	0.0336419	4.51124e-18	-0.29151	0.0339061	8.14232e-18	0	1
7:99386789:99388039:clu_156008_+	ENSG00000284292,ENSG00000130429	AC004922.1,ARPC1B	rs73395508	7	99304271	-83143	98901894	A	C	0.913731	0.1267	0.0217068	5.31846e-09	0.1267	0.0217815	5.9961e-09	0	1
7:99386789:99388087:clu_156008_+	ENSG00000284292,ENSG00000130429	AC004922.1,ARPC1B	rs6960810	7	99408072	20634	99005695	G	A	0.937567	0.233661	0.040129	5.78915e-09	0.233661	0.0402682	6.52897e-09	0	1
7:99388261:99389905:clu_156008_+	ENSG00000284292,ENSG00000130429	AC004922.1,ARPC1B	rs10275381	7	99406836	17753	99004459	G	T	0.940008	-0.190469	0.0276325	5.46542e-12	-0.190469	0.0277684	6.9247e-12	0	1
7:99396413:99397862:clu_182574_-	ENSG00000106244	PDAP1	rs35392648	7	99159216	-237922	98756839	T	C	0.969275	0.270206	0.0604097	7.71694e-06	0.275117	0.0606278	5.68435e-06	-0.0472467	3
7:99396413:99397862:clu_182574_-	ENSG00000106244	PDAP1	rs11977673	7	99296312	-100826	98893935	G	C	0.952645	0.254718	0.0489958	2.00616e-07	0.258526	0.0492004	1.48382e-07	-0.0256081	2
7:99396413:99397862:clu_182574_-	ENSG00000106244	PDAP1	rs377198852	7	99332747	-64391	98930370	GCCCGCTACCATGC	G	0.973137	-0.371776	0.065123	1.13753e-08	-0.353909	0.0653961	6.24001e-08	0	1
7:99396740:99397862:clu_182574_-	ENSG00000106244	PDAP1	rs13230554	7	99133196	-264105	98730819	C	T	0.9832	-0.431164	0.0918638	2.68551e-06	-0.446537	0.0921354	1.25637e-06	-0.0399052	1
7:99396740:99397862:clu_182574_-	ENSG00000106244	PDAP1	rs35987562	7	99855044	457743	99452667	G	A	0.947677	-0.215638	0.0534752	5.51921e-05	-0.225922	0.0536029	2.50062e-05	0	2
7:99458355:99459147:clu_182596_-	ENSG00000106246,ENSG00000248919,ENSG00000241468	PTCD1,ATP5MF-PTCD1,ATP5MF	rs139511767	7	99507463	48712	99105086	G	A	0.960353	0.330345	0.0512914	1.19032e-10	0.330345	0.0515103	1.42507e-10	0	1
7:99458355:99460086:clu_182596_-	ENSG00000106246,ENSG00000248919,ENSG00000241468	PTCD1,ATP5MF-PTCD1,ATP5MF	rs45451992	7	99443793	-15428	99041416	C	A	0.962036	-0.471988	0.051943	1.02131e-19	-0.471988	0.0523865	2.06567e-19	0	1
7:99459263:99460086:clu_182596_-	ENSG00000106246,ENSG00000248919,ENSG00000241468	PTCD1,ATP5MF-PTCD1,ATP5MF	rs114658645	7	99420114	-39561	99017737	G	A	0.964063	-0.30796	0.0546758	1.77633e-08	-0.30796	0.0548555	1.97669e-08	0	1
7:99460193:99466111:clu_182597_-	ENSG00000106246,ENSG00000248919,ENSG00000241468	PTCD1,ATP5MF-PTCD1,ATP5MF	rs116894034	7	99466102	2950	99063725	C	T	0.97779	-0.761772	0.0715195	1.72036e-26	-0.760113	0.0723547	8.16028e-26	-0.00162611	2
7:99460193:99466111:clu_182597_-	ENSG00000106246,ENSG00000248919,ENSG00000241468	PTCD1,ATP5MF-PTCD1,ATP5MF	rs117298057	7	99466116	2964	99063739	G	C	0.985204	1.24692	0.0856071	4.65168e-48	1.24544	0.0874384	4.91367e-46	0	1
7:99460193:99466129:clu_182597_-	ENSG00000106246,ENSG00000248919,ENSG00000241468	PTCD1,ATP5MF-PTCD1,ATP5MF	rs116894034	7	99466102	2941	99063725	C	T	0.97779	0.860162	0.0705787	3.63381e-34	0.85884	0.0716579	4.24396e-33	-0.00162611	1
7:99460193:99466129:clu_182597_-	ENSG00000106246,ENSG00000248919,ENSG00000241468	PTCD1,ATP5MF-PTCD1,ATP5MF	rs117298057	7	99466116	2955	99063739	G	C	0.985204	-0.993672	0.0854676	3.02924e-31	-0.991999	0.0866346	2.34109e-30	0	2
7:99494631:99498716:clu_182598_-	ENSG00000160908	ZNF394	rs219829	7	99001017	-495657	98598640	C	T	0.886731	-0.153619	0.0347313	9.73056e-06	-0.153619	0.0347999	1.01315e-05	0	1
7:99498842:99499638:clu_182598_-	ENSG00000160908	ZNF394	rs219829	7	99001017	-498223	98598640	C	T	0.886731	0.183954	0.0366788	5.29639e-07	0.183954	0.0367732	5.66242e-07	0	1
7:99558787:99560533:clu_156089_+	ENSG00000197343,ENSG00000272647	ZNF655,AC005020.2	rs77596897	7	99596660	37000	99194283	G	T	0.976135	0.43056	0.0742469	6.67021e-09	0.43056	0.0744997	7.49913e-09	0	1
7:99559007:99560533:clu_156089_+	ENSG00000197343,ENSG00000272647	ZNF655,AC005020.2	rs117298057	7	99466116	-93654	99063739	G	C	0.985204	-1.45012	0.0862941	2.26721e-63	-1.45012	0.0887428	5.06895e-60	0	1
7:99559017:99560533:clu_156089_+	ENSG00000197343,ENSG00000272647	ZNF655,AC005020.2	rs373814453	7	99447255	-112520	99044878	CTTTCTTTTTTTT	C	0.957766	-0.255448	0.0555584	4.26907e-06	-0.248756	0.0556791	7.9077e-06	-0.00813039	2
7:99559017:99560533:clu_156089_+	ENSG00000197343,ENSG00000272647	ZNF655,AC005020.2	rs117298057	7	99466116	-93659	99063739	G	C	0.985204	1.37445	0.0888066	4.96764e-54	1.37121	0.0909511	2.3167e-51	0	1
7:99559021:99560533:clu_156089_+	ENSG00000197343,ENSG00000272647	ZNF655,AC005020.2	rs566816385	7	99688342	128565	99285965	G	A	0.987139	0.364667	0.0775402	2.56439e-06	0.364667	0.0777107	2.69721e-06	0	1
7:99560695:99561888:clu_156090_+	ENSG00000197343,ENSG00000272647	ZNF655,AC005020.2	rs61402640	7	99541738	-19553	99139361	C	T	0.979657	0.702489	0.0784369	3.3638e-19	0.702489	0.0790837	6.51718e-19	0	1
7:99560695:99562368:clu_156090_+	ENSG00000197343,ENSG00000272647	ZNF655,AC005020.2	rs8175346	7	99672720	111189	99270343	G	T	0.983792	-1.21996	0.0887159	4.99944e-43	-1.21996	0.0904317	1.78067e-41	0	1
7:99560695:99563863:clu_156090_+	ENSG00000197343,ENSG00000272647	ZNF655,AC005020.2	rs142505105	7	99523603	-38676	99121226	CTCAAA	C	0.982454	-0.733731	0.0806245	8.98386e-20	-0.733731	0.0813117	1.81878e-19	0	1
7:99560695:99571688:clu_156090_+	ENSG00000197343,ENSG00000272647	ZNF655,AC005020.2	rs547455983	7	99253551	-312640	98851174	G	A	0.98573	-0.551848	0.0745562	1.34376e-13	-0.555197	0.0749745	1.3101e-13	-0.00825835	1
7:99560695:99571688:clu_156090_+	ENSG00000197343,ENSG00000272647	ZNF655,AC005020.2	rs184885376	7	99552071	-14120	99149694	C	G	0.99355	-0.602289	0.111517	6.63216e-08	-0.609082	0.111852	5.16749e-08	0	2
7:99561973:99562368:clu_156090_+	ENSG00000197343,ENSG00000272647	ZNF655,AC005020.2	rs138008815	7	99606599	44429	99204222	G	C	0.987857	0.805429	0.0952082	2.6814e-17	0.805429	0.0959115	4.55571e-17	0	1
7:99562494:99563863:clu_156090_+	ENSG00000197343,ENSG00000272647	ZNF655,AC005020.2	rs184885376	7	99552071	-11107	99149694	C	G	0.99355	0.919389	0.120379	2.21517e-14	0.919389	0.121104	3.15635e-14	0	1
7:99562494:99571688:clu_156090_+	ENSG00000197343,ENSG00000272647	ZNF655,AC005020.2	rs184885376	7	99552071	-15020	99149694	C	G	0.99355	-1.09536	0.107022	1.38365e-24	-1.09536	0.108186	4.28957e-24	0	1
7:99563266:99563863:clu_156090_+	ENSG00000197343,ENSG00000272647	ZNF655,AC005020.2	rs150436840	7	99670261	106697	99267884	C	T	0.990282	-0.626077	0.0927292	1.46153e-11	-0.626077	0.0931597	1.81145e-11	0	1
7:99571792:99572245:clu_156090_+	ENSG00000197343,ENSG00000272647	ZNF655,AC005020.2	rs184885376	7	99552071	-19947	99149694	C	G	0.99355	-1.0337	0.0869107	1.27369e-32	-1.0337	0.0881878	9.87523e-32	0	1
7:99619132:99619561:clu_156097_+	ENSG00000197037	ZSCAN25	rs17161652	7	99293904	-325442	98891527	A	G	0.98023	-0.485077	0.0789381	7.9949e-10	-0.485077	0.0792458	9.28894e-10	0	1
7:997374:997646:clu_179353_-	ENSG00000146540	C7orf50	rs74791540	7	1022277	24767	1061913	C	A	0.908654	-0.171965	0.0284097	1.42131e-09	-0.171965	0.0285135	1.6295e-09	0	1
7:997433:997646:clu_179353_-	ENSG00000146540	C7orf50	rs73259905	7	983728	-13812	1023364	T	C	0.906877	0.265712	0.0434861	9.94603e-10	0.265712	0.0436486	1.1467e-09	0	1
7:99892746:99903218:clu_182637_-	ENSG00000146833	TRIM4	rs117674278	7	99902176	4194	99499799	T	C	0.976412	-0.808849	0.0685411	3.85969e-32	-0.671483	0.0703142	1.29997e-21	-0.0262044	2
7:99892746:99903218:clu_182637_-	ENSG00000146833	TRIM4	rs118082856	7	99923585	25603	99521208	G	A	0.970079	-0.138747	0.0622136	0.0257358	-0.428227	0.0636052	1.6669e-11	-0.0429947	3
7:99892746:99903218:clu_182637_-	ENSG00000146833	TRIM4	rs79982004	7	99934753	36771	99532376	T	C	0.931448	-0.420532	0.0415595	4.56024e-24	-0.264642	0.0432632	9.53428e-10	0.227661	4
7:99892746:99903218:clu_182637_-	ENSG00000146833	TRIM4	rs2107351	7	99938328	40346	99535951	T	C	0.417936	-0.452178	0.0202719	3.25402e-110	-0.426636	0.0225258	5.35084e-80	0	1
7:99902174:99903218:clu_182637_-	ENSG00000146833	TRIM4	rs117674278	7	99902176	-520	99499799	T	C	0.976412	0.795631	0.0618004	6.28929e-38	0.646588	0.0635677	2.65383e-24	-0.0262044	2
7:99902174:99903218:clu_182637_-	ENSG00000146833	TRIM4	rs118082856	7	99923585	20889	99521208	G	A	0.970079	0.10994	0.0562565	0.050671	0.404912	0.0575282	1.94322e-12	-0.0429947	3
7:99902174:99903218:clu_182637_-	ENSG00000146833	TRIM4	rs79982004	7	99934753	32057	99532376	T	C	0.931448	0.360917	0.0376163	8.41539e-22	0.197856	0.0391119	4.22094e-07	0.22742	4
7:99902174:99903218:clu_182637_-	ENSG00000146833	TRIM4	rs2525534	7	99945379	42683	99543002	T	C	0.417776	0.458254	0.0180701	7.00846e-142	0.439966	0.0203555	1.32181e-103	0	1
8:100213428:100213819:clu_40274_+	ENSG00000104450	SPAG1	rs2439465	8	100205172	-8451	101217400	C	A	0.645489	-0.133428	0.0207129	1.18079e-10	-0.133428	0.0208017	1.41484e-10	0	1
8:100213918:100220279:clu_40274_+	ENSG00000104450	SPAG1	rs2514682	8	100213610	-3488	101225838	C	G	0.417578	-0.101097	0.0200194	4.41982e-07	-0.101097	0.0200718	4.73504e-07	0	1
8:100529860:100533209:clu_119890_-	ENSG00000186106	ANKRD46	rs12678411	8	100643188	111653	101655416	G	A	0.903423	-0.191647	0.0400967	1.75627e-06	-0.191647	0.040192	1.858e-06	0	1
8:10054658:10149148:clu_38460_+	ENSG00000175806	MSRA	rs7812741	8	10064680	-37223	9922190	C	T	0.90362	-0.259012	0.0374276	4.5054e-12	-0.190567	0.0392035	1.16809e-06	-0.282757	2
8:10054658:10149148:clu_38460_+	ENSG00000175806	MSRA	rs4841282	8	10118094	16191	9975604	C	A	0.554932	0.176572	0.0222536	2.11274e-15	0.144575	0.0233472	5.92652e-10	0	1
8:10054658:10207833:clu_38460_+	ENSG00000175806	MSRA	rs7812741	8	10064680	-66565	9922190	C	T	0.90362	0.359143	0.039639	1.30038e-19	0.278995	0.0416683	2.14752e-11	-0.282757	2
8:10054658:10207833:clu_38460_+	ENSG00000175806	MSRA	rs4841282	8	10118094	-13151	9975604	C	A	0.554932	-0.216149	0.0236016	5.27582e-20	-0.169304	0.0248158	8.95136e-12	0	1
8:100948900:100953269:clu_119906_-	ENSG00000164924	YWHAZ	rs74689665	8	100885082	-66003	101897310	T	C	0.915092	0.259885	0.0363475	8.67708e-13	0.259885	0.0365416	1.14348e-12	0	1
8:100952125:100952850:clu_119906_-	ENSG00000164924	YWHAZ	rs74689665	8	100885082	-67406	101897310	T	C	0.915092	-0.355898	0.034671	1.01331e-24	-0.36818	0.0351488	1.12687e-25	-0.0730378	1
8:100952125:100952850:clu_119906_-	ENSG00000164924	YWHAZ	rs149499125	8	100921095	-31393	101933323	G	C	0.957112	-0.195634	0.0482829	5.08207e-05	-0.23263	0.0484916	1.60793e-06	0	2
8:10149264:10207833:clu_38460_+	ENSG00000175806	MSRA	rs12678797	8	10121409	-57139	9978919	G	A	0.55274	0.157195	0.0230098	8.3946e-12	0.161153	0.0231407	3.30592e-12	-0.0405473	1
8:10149264:10207833:clu_38460_+	ENSG00000175806	MSRA	rs4841287	8	10149717	-28831	10007227	A	G	0.236965	0.106717	0.0266285	6.13324e-05	0.114152	0.0266917	1.89693e-05	0	2
8:101719648:101779924:clu_119925_-	ENSG00000104490	NCALD	rs510524	8	101878049	128263	102890277	T	C	0.760281	0.401897	0.0243086	2.11858e-61	0.401897	0.0250015	3.82474e-58	0	1
8:101719648:101887141:clu_119925_-	ENSG00000104490	NCALD	rs505460	8	101877341	73946	102889569	A	C	0.750269	-1.11436	0.0181292	<2.23e-308	-1.11436	0.0242779	<2.23e-308	0	1
8:101719648:101915809:clu_119925_-	ENSG00000104490	NCALD	rs505460	8	101877341	59612	102889569	A	C	0.750269	0.910453	0.0237408	<2.23e-308	0.910453	0.0271763	4.54455e-246	0	1
8:101779979:101915809:clu_119925_-	ENSG00000104490	NCALD	rs505460	8	101877341	29447	102889569	A	C	0.750269	0.556113	0.0221943	1.48023e-138	0.556113	0.0236203	1.45015e-122	0	1
8:101852670:101915809:clu_119925_-	ENSG00000104490	NCALD	rs510524	8	101878049	-6191	102890277	T	C	0.760281	0.352785	0.0203474	2.42485e-67	0.352785	0.0209851	2.01877e-63	0	1
8:101887227:101915809:clu_119925_-	ENSG00000104490	NCALD	rs505460	8	101877341	-24177	102889569	A	C	0.750269	-1.11091	0.0176877	<2.23e-308	-1.11091	0.0239194	<2.23e-308	0	1
8:102244121:102250115:clu_40328_+	ENSG00000246263	UBR5-AS1	rs13253336	8	102242462	-4656	103254690	T	C	0.719925	-0.26276	0.0213171	6.54126e-35	-0.219728	0.0225925	2.3429e-22	-0.288195	1
8:102244121:102250115:clu_40328_+	ENSG00000246263	UBR5-AS1	rs56182520	8	102395488	148370	103407716	CACAA	C	0.716118	0.214974	0.0215691	2.13107e-23	0.151908	0.022741	2.39069e-11	0	2
8:102244121:102251799:clu_40328_+	ENSG00000246263	UBR5-AS1	rs10090707	8	102361076	113116	103373304	A	G	0.749567	0.276057	0.0246689	4.54033e-29	0.230855	0.0256922	2.57758e-19	-0.23783	1
8:102244121:102251799:clu_40328_+	ENSG00000246263	UBR5-AS1	rs56182520	8	102395488	147528	103407716	CACAA	C	0.716118	-0.242944	0.024241	1.21955e-23	-0.190185	0.0251937	4.38908e-14	0	2
8:102262070:102264474:clu_119932_-	ENSG00000104517	UBR5	rs12707772	8	102264525	1253	103276753	T	G	0.827792	0.416302	0.0283591	8.70255e-49	0.416302	0.0289889	9.12378e-47	0	1
8:102262070:102265100:clu_119932_-	ENSG00000104517	UBR5	rs2293982	8	102285479	21894	103297707	T	C	0.81786	0.200314	0.0243867	2.13816e-16	0.200314	0.0245536	3.39938e-16	0	1
8:102264558:102265100:clu_119932_-	ENSG00000104517	UBR5	rs2293982	8	102285479	20650	103297707	T	C	0.81786	-0.429653	0.0271064	1.39273e-56	-0.429653	0.0277974	6.8098e-54	0	1
8:102836390:102838744:clu_119957_-	ENSG00000155096	AZIN1	rs1991928	8	102860863	23296	103873091	A	G	0.741636	0.1592	0.0268632	3.09837e-09	0.1592	0.0269598	3.52498e-09	0	1
8:107347097:107497262:clu_120005_-	ENSG00000154188	ANGPT1	rs1433193	8	107404634	-17546	108416862	T	A	0.601644	-0.205475	0.0201642	2.19544e-24	-0.205474	0.0206891	3.03666e-23	-0.141219	1
8:107347097:107497262:clu_120005_-	ENSG00000154188	ANGPT1	rs79005427	8	107533706	111526	108545934	G	A	0.936644	-0.163712	0.0405866	5.49145e-05	-0.249915	0.0411772	1.28512e-09	0.0907493	3
8:107347097:107497262:clu_120005_-	ENSG00000154188	ANGPT1	rs4644207	8	107674493	252313	108686721	C	G	0.577297	0.167494	0.0198822	3.62813e-17	0.156382	0.0202097	1.01045e-14	0	2
8:107422272:107438213:clu_120005_-	ENSG00000154188	ANGPT1	rs10086467	8	107452215	21972	108464443	G	C	0.638495	-0.0956396	0.0214483	8.23183e-06	-0.105712	0.0215609	9.44079e-07	-0.0801796	2
8:107422272:107438213:clu_120005_-	ENSG00000154188	ANGPT1	rs12675408	8	107673389	243146	108685617	T	C	0.589286	-0.114492	0.0208112	3.7659e-08	-0.122682	0.0209431	4.68935e-09	0	1
8:107438395:107445372:clu_120005_-	ENSG00000154188	ANGPT1	rs1433193	8	107404634	-37250	108416862	T	A	0.601644	0.142146	0.0208696	9.68104e-12	0.127318	0.0211136	1.63822e-09	-0.117607	2
8:107438395:107445372:clu_120005_-	ENSG00000154188	ANGPT1	rs1020060	8	107677683	235799	108689911	A	G	0.573694	-0.139294	0.0204203	9.0193e-12	-0.124815	0.0206571	1.51972e-09	0	1
8:107445664:107449657:clu_120005_-	ENSG00000154188	ANGPT1	rs1433185	8	107435407	-12254	108447635	C	T	0.640588	0.124995	0.0220715	1.48596e-08	0.112506	0.0222365	4.20276e-07	-0.0917037	2
8:107445664:107449657:clu_120005_-	ENSG00000154188	ANGPT1	rs1494975	8	107675398	227737	108687626	A	G	0.576865	-0.142132	0.0212468	2.23868e-11	-0.132263	0.0214328	6.78385e-10	0	1
8:108229195:108234998:clu_120013_-	ENSG00000104408	EIF3E	rs9969614	8	108248352	16255	109260581	A	G	0.429945	0.485204	0.0114874	<2.23e-308	0.485204	0.0133951	2.68949e-287	0	1
8:108233672:108234998:clu_120013_-	ENSG00000104408	EIF3E	rs9969614	8	108248352	14017	109260581	A	G	0.429945	-0.55106	0.0105722	<2.23e-308	-0.55106	0.013134	<2.23e-308	0	1
8:108455930:108469826:clu_40420_+	ENSG00000104412	EMC2	rs11993358	8	108506098	43220	109518327	T	G	0.376993	0.126711	0.0224048	1.55394e-08	0.126711	0.0224761	1.72476e-08	0	1
8:109523386:109526784:clu_40442_+	ENSG00000205038	PKHD1L1	rs72687022	8	109452281	-72804	110464510	G	A	0.987318	0.477011	0.0981229	1.16578e-06	0.477011	0.098357	1.23589e-06	0	1
8:109527020:109530080:clu_40442_+	ENSG00000205038	PKHD1L1	rs2607625	8	109509287	-19263	110521516	C	T	0.832557	-0.189368	0.0275646	6.42194e-12	-0.189368	0.0276971	8.08083e-12	0	1
8:109527020:109530634:clu_40442_+	ENSG00000205038	PKHD1L1	rs1026439	8	109461678	-67149	110473907	T	C	0.448649	0.0443028	0.0217169	0.0413484	-0.113974	0.023671	1.47241e-06	0.404175	2
8:109527020:109530634:clu_40442_+	ENSG00000205038	PKHD1L1	rs2844259	8	109510498	-18329	110522727	G	A	0.831429	0.461164	0.0275741	8.68653e-63	0.52025	0.0308995	1.3099e-63	0	1
8:109539919:109550810:clu_40442_+	ENSG00000147654	EBAG9	rs7818726	8	109543945	-1419	110556174	A	G	0.617091	0.117316	0.0222428	1.33242e-07	0.117316	0.0223049	1.44332e-07	0	1
8:109540461:109550810:clu_40442_+	ENSG00000147654	EBAG9	rs1044230	8	109540348	-5287	110552577	T	C	0.230484	0.166141	0.0262828	2.59374e-10	0.166141	0.0263887	3.05556e-10	0	1
8:11111892:11114021:clu_118107_-	ENSG00000171044	XKR6	rs4626559	8	10958977	-153980	10816487	A	T	0.870307	-0.166961	0.0366886	5.34529e-06	-0.166961	0.0367648	5.5903e-06	0	1
8:11494591:11543224:clu_38498_+	ENSG00000136573	BLK	rs13277113	8	11491677	-27230	11349186	G	A	0.749258	-0.122522	0.02578	2.00839e-06	-0.122522	0.0258376	2.11634e-06	0	1
8:11494591:11546052:clu_38498_+	ENSG00000136573	BLK	rs1478898	8	11537570	17249	11395079	G	A	0.494357	-0.324967	0.0204749	9.98432e-57	-0.324967	0.0210349	7.66702e-54	0	1
8:11543347:11546052:clu_38498_+	ENSG00000136573	BLK	rs2736344	8	11493169	-51530	11350678	T	C	0.153986	0.185269	0.0311855	2.83525e-09	0.185269	0.0312982	3.22958e-09	0	1
8:11556823:11557962:clu_38500_+	ENSG00000136573	BLK	rs2409780	8	11480078	-77314	11337587	T	C	0.748927	-0.112363	0.0171478	5.65361e-11	-0.112363	0.0172235	6.85344e-11	0	1
8:11556837:11557962:clu_38500_+	ENSG00000136573	BLK	rs11786737	8	11547827	-9572	11405336	C	T	0.679029	0.444062	0.0255418	1.0592e-67	0.290434	0.0322323	2.04827e-19	0.586829	1
8:11556837:11557962:clu_38500_+	ENSG00000136573	BLK	rs17153454	8	11557150	-249	11414659	G	A	0.76755	0.470162	0.0277332	1.82855e-64	0.289346	0.0349027	1.13187e-16	0	2
8:11556915:11557962:clu_38500_+	ENSG00000136573	BLK	rs11786737	8	11547827	-9611	11405336	C	T	0.679029	-0.390908	0.0203947	6.96748e-82	-0.246488	0.0259053	1.8178e-21	0.586829	2
8:11556915:11557962:clu_38500_+	ENSG00000136573	BLK	rs17153454	8	11557150	-288	11414659	G	A	0.76755	-0.425368	0.022105	1.61381e-82	-0.272004	0.0280431	3.03028e-22	0	1
8:11558038:11561302:clu_38501_+	ENSG00000136573	BLK	rs12541802	8	11565633	5963	11423142	A	G	0.628365	0.113827	0.0184373	6.66896e-10	0.113827	0.0185121	7.80835e-10	0	1
8:11558054:11561302:clu_38501_+	ENSG00000136573	BLK	rs13280813	8	11567596	7918	11425105	G	T	0.514628	0.13684	0.0141345	3.62032e-22	0.13684	0.0142726	9.01599e-22	0	1
8:11563110:11563903:clu_38506_+	ENSG00000136573	BLK	rs7829573	8	11938056	374550	11795565	G	A	0.705927	0.128582	0.0268983	1.75049e-06	0.128582	0.0269609	1.84974e-06	0	1
8:11769791:11771446:clu_38510_+	ENSG00000154328	NEIL2	rs17153755	8	11753991	-16627	11611500	C	G	0.65627	0.139928	0.0225092	5.08496e-10	0.139928	0.0225993	5.95277e-10	0	1
8:11770335:11771446:clu_38510_+	ENSG00000154328	NEIL2	rs1090107	8	11775019	4129	11632528	A	G	0.578828	-0.154754	0.0218157	1.30578e-12	-0.154754	0.0219315	1.71044e-12	0	1
8:11802880:11808794:clu_38512_+	ENSG00000079459	FDFT1	rs1736060	8	11807229	1392	11664738	C	T	0.421775	-0.130763	0.0240205	5.21608e-08	-0.130763	0.024092	5.71041e-08	0	1
8:11802931:11808794:clu_38512_+	ENSG00000079459	FDFT1	rs1293299	8	11820396	14534	11677905	A	C	0.768696	-0.180698	0.028547	2.45426e-10	-0.180698	0.0286676	2.91552e-10	0	1
8:11803225:11808794:clu_38512_+	ENSG00000079459	FDFT1	rs2645438	8	11797857	-8152	11655366	C	T	0.456152	-0.188406	0.0235171	1.13362e-15	-0.195471	0.023728	1.751e-16	-0.067926	1
8:11803225:11808794:clu_38512_+	ENSG00000079459	FDFT1	rs4731	8	11808828	2819	11666337	A	G	0.918696	-0.165786	0.0426911	0.000103014	-0.189547	0.0428508	9.71541e-06	0	2
8:11803518:11808794:clu_38512_+	ENSG00000079459	FDFT1	rs2409833	8	11819963	13807	11677472	T	G	0.635689	-0.139764	0.0250794	2.50605e-08	-0.139764	0.0251583	2.77021e-08	0	1
8:11826215:11830244:clu_38514_+	ENSG00000079459	FDFT1	rs73207296	8	11830414	2185	11687923	T	A	0.982582	-0.525315	0.0811417	9.54141e-11	-0.525315	0.0814844	1.14222e-10	0	1
8:11826215:11831518:clu_38514_+	ENSG00000079459	FDFT1	rs2409832	8	11819949	-8917	11677458	C	T	0.6093	-0.160064	0.0223167	7.36906e-13	-0.160064	0.0224368	9.74896e-13	0	1
8:11830420:11831518:clu_38514_+	ENSG00000079459	FDFT1	rs73207296	8	11830414	-555	11687923	T	A	0.982582	0.573299	0.0817304	2.3075e-12	0.573299	0.0821369	2.95598e-12	0	1
8:11835358:11838388:clu_38515_+	ENSG00000079459	FDFT1	rs1293325	8	11836068	-805	11693577	G	A	0.726203	0.0474678	0.0213657	0.0263048	0.109279	0.0224103	1.08092e-06	-0.300951	2
8:11835358:11838388:clu_38515_+	ENSG00000079459	FDFT1	rs4631423	8	11841770	4897	11699279	C	T	0.807912	0.195919	0.024066	3.92436e-16	0.233145	0.0254026	4.39282e-20	0	1
8:11842867:11843180:clu_118132_-	ENSG00000164733	CTSB	rs147860174	8	11750261	-92763	11607770	G	A	0.991891	-0.0127219	0.133942	0.924331	0.564897	0.134858	2.80382e-05	0.118848	2
8:11842867:11843180:clu_118132_-	ENSG00000164733	CTSB	rs6731	8	11842592	-432	11700101	T	C	0.662294	-0.909297	0.0213678	<2.23e-308	-0.921674	0.0252161	1.71911e-292	0	1
8:11842867:11843843:clu_118132_-	ENSG00000164733	CTSB	rs10094320	8	11410568	-432787	11268077	T	C	0.405382	0.162367	0.0190347	1.4627e-17	0.0947126	0.0201179	2.50318e-06	-0.30187	2
8:11842867:11843843:clu_118132_-	ENSG00000164733	CTSB	rs11786618	8	11843821	466	11701330	G	A	0.673458	-0.264556	0.0197012	4.12212e-41	-0.23464	0.0210564	7.71471e-29	0	1
8:11844820:11845082:clu_118142_-	ENSG00000164733	CTSB	rs3947	8	11844866	-85	11702375	G	A	0.73059	1.69153	0.0115764	<2.23e-308	1.69153	0.0250105	<2.23e-308	0	1
8:11844869:11845099:clu_118137_-	ENSG00000164733	CTSB	rs3947	8	11844866	-118	11702375	G	A	0.73059	1.1542	0.0195154	<2.23e-308	1.09538	0.0281842	<2.23e-308	-0.447264	1
8:11844869:11845099:clu_118137_-	ENSG00000164733	CTSB	rs62495696	8	11850021	5037	11707530	A	G	0.635295	-0.581017	0.0226744	8.17842e-145	-0.129459	0.0268453	1.4184e-06	0	2
8:11844889:11845082:clu_118142_-	ENSG00000164733	CTSB	rs3947	8	11844866	-120	11702375	G	A	0.73059	0.898902	0.0244989	9.96255e-295	0.898902	0.0276364	4.57522e-232	0	1
8:11844957:11845099:clu_118137_-	ENSG00000164733	CTSB	rs1293331	8	11840927	-4101	11698436	C	T	0.734464	-0.288705	0.0245831	7.57631e-32	-0.186752	0.0275286	1.16972e-11	-0.428381	2
8:11844957:11845099:clu_118137_-	ENSG00000164733	CTSB	rs8898	8	11845033	5	11702542	T	C	0.654229	0.299488	0.0229615	6.95754e-39	0.225207	0.0258037	2.59941e-18	0	1
8:11844957:11845113:clu_118137_-	ENSG00000164733	CTSB	rs3947	8	11844866	-169	11702375	G	A	0.73059	-0.39473	0.0222057	1.08279e-70	-0.270925	0.0253674	1.26259e-26	-0.434816	2
8:11844957:11845113:clu_118137_-	ENSG00000164733	CTSB	rs8898	8	11845033	-2	11702542	T	C	0.654229	0.382215	0.0209217	1.46522e-74	0.27233	0.0239607	6.19681e-30	0	1
8:11844957:11845687:clu_118137_-	ENSG00000164733	CTSB	rs2645429	8	11802542	-42780	11660051	A	G	0.250741	0.193976	0.02569	4.33096e-14	0.136651	0.0271856	4.9931e-07	-0.318273	2
8:11844957:11845687:clu_118137_-	ENSG00000164733	CTSB	rs1692818	8	11847369	2047	11704878	C	G	0.346385	-0.211343	0.0238814	8.77645e-19	-0.171724	0.0253352	1.21775e-11	0	1
8:11844984:11845082:clu_118142_-	ENSG00000164733	CTSB	rs3947	8	11844866	-167	11702375	G	A	0.73059	1.66541	0.0110377	<2.23e-308	1.66541	0.0243557	<2.23e-308	0	1
8:11844996:11845099:clu_118137_-	ENSG00000164733	CTSB	rs1692815	8	11846841	1793	11704350	G	C	0.34636	-0.271398	0.0207419	4.03667e-39	-0.172432	0.0233569	1.55383e-13	0.435231	2
8:11844996:11845099:clu_118137_-	ENSG00000164733	CTSB	rs1736086	8	11847388	2340	11704897	C	T	0.730344	-0.321452	0.0217588	2.17336e-49	-0.243801	0.024601	3.75958e-23	0	1
8:11845008:11845113:clu_118137_-	ENSG00000164733	CTSB	rs8898	8	11845033	-28	11702542	T	C	0.654229	-0.382257	0.0240594	7.66557e-57	-0.449494	0.0273633	1.22877e-60	-0.433047	1
8:11845008:11845113:clu_118137_-	ENSG00000164733	CTSB	rs1736084	8	11846148	1087	11703657	C	T	0.730298	0.0409719	0.0265496	0.122777	-0.167633	0.0294339	1.23185e-08	0	2
8:11845222:11845661:clu_118142_-	ENSG00000164733	CTSB	rs79569566	8	11830628	-14814	11688137	A	T	0.977147	-0.369039	0.0673754	4.31746e-08	-0.481211	0.0676361	1.12142e-12	-0.0415087	2
8:11845222:11845661:clu_118142_-	ENSG00000164733	CTSB	rs3947	8	11844866	-576	11702375	G	A	0.73059	-0.903817	0.0181873	<2.23e-308	-0.910239	0.0222572	<2.23e-308	0	1
8:11845789:11847052:clu_118142_-	ENSG00000164733	CTSB	rs1692812	8	11846014	-407	11703523	T	G	0.73059	-0.886558	0.016036	<2.23e-308	-0.886558	0.0203621	<2.23e-308	0	1
8:11847168:11847679:clu_118143_-	ENSG00000164733	CTSB	rs1142957	8	11843218	-4206	11700727	A	C	0.653184	0.234505	0.0217093	3.36649e-27	0.234505	0.0219748	1.3829e-26	0	1
8:11847168:11848067:clu_118143_-	ENSG00000164733	CTSB	rs1692816	8	11846948	-670	11704457	A	C	0.344994	-0.357413	0.0203104	2.57375e-69	-0.12912	0.0246572	1.63561e-07	0.537474	2
8:11847168:11848067:clu_118143_-	ENSG00000164733	CTSB	rs2294138	8	11847630	12	11705139	C	T	0.63883	-0.486216	0.0190988	5.76937e-143	-0.420355	0.0238959	2.88266e-69	0	1
8:11847822:11848067:clu_118143_-	ENSG00000164733	CTSB	rs8898	8	11845033	-2912	11702542	T	C	0.654229	-0.303883	0.0207678	1.74424e-48	-0.303883	0.0212269	1.73918e-46	0	1
8:11848126:11849046:clu_118144_-	ENSG00000164733	CTSB	rs1692815	8	11846841	-1745	11704350	G	C	0.34636	0.217354	0.0231271	5.54707e-21	0.217354	0.023341	1.25332e-20	0	1
8:11848152:11849046:clu_118144_-	ENSG00000164733	CTSB	rs1692815	8	11846841	-1758	11704350	G	C	0.34636	-0.241137	0.0236011	1.661e-24	-0.241137	0.0238594	5.16679e-24	0	1
8:11849164:11850866:clu_118145_-	ENSG00000164733	CTSB	rs8191589	8	11776685	-73330	11634194	T	A	0.749507	0.119966	0.0192404	4.51447e-10	0.0853179	0.0193844	1.07569e-05	-0.0837405	2
8:11849164:11850866:clu_118145_-	ENSG00000164733	CTSB	rs369752400	8	11869822	19807	11727331	G	T	0.97586	-1.18737	0.0505469	5.1094e-122	-1.16806	0.0535369	1.5677e-105	0	1
8:11849164:11868001:clu_118145_-	ENSG00000164733	CTSB	rs1692814	8	11846789	-11794	11704298	T	C	0.741218	-0.197372	0.027145	3.56758e-13	-0.184315	0.027365	1.6346e-11	-0.0724834	1
8:11849164:11868001:clu_118145_-	ENSG00000164733	CTSB	rs76859319	8	11884920	26337	11742429	C	T	0.976483	0.558954	0.0781648	8.61714e-13	0.520642	0.0787808	3.87591e-11	0	2
8:11850978:11852610:clu_118146_-	ENSG00000164733	CTSB	rs709822	8	11844804	-6990	11702313	C	G	0.705297	-0.106128	0.0234105	5.80562e-06	-0.106128	0.023457	6.05792e-06	0	1
8:11850980:11852610:clu_118146_-	ENSG00000164733	CTSB	rs2294140	8	11848168	-3627	11705677	C	G	0.614885	-0.184525	0.0212004	3.20827e-18	-0.166278	0.021636	1.5266e-14	0.158497	1
8:11850980:11852610:clu_118146_-	ENSG00000164733	CTSB	rs76859319	8	11884920	33125	11742429	C	T	0.976483	-0.457445	0.0685848	2.56181e-11	-0.372815	0.0697717	9.12445e-08	0	2
8:11850980:11853329:clu_118146_-	ENSG00000164733	CTSB	rs17814360	8	11855649	3494	11713158	G	A	0.842059	0.180449	0.0274262	4.7222e-11	0.180449	0.0275489	5.74866e-11	0	1
8:11852695:11853329:clu_118146_-	ENSG00000164733	CTSB	rs28577034	8	11851206	-1806	11708715	A	T	0.615728	0.123033	0.0216811	1.38943e-08	0.143951	0.0219054	4.9813e-11	-0.119149	2
8:11852695:11853329:clu_118146_-	ENSG00000164733	CTSB	rs115211444	8	11871323	18311	11728832	T	G	0.977054	0.518891	0.0705376	1.89169e-13	0.574611	0.0714295	8.66375e-16	0	1
8:11853469:11868001:clu_118145_-	ENSG00000164733	CTSB	rs73546751	8	11874487	13752	11731996	C	T	0.975782	1.08408	0.0698409	2.45503e-54	1.12993	0.0716233	4.54728e-56	-0.0404494	2
8:11853469:11868001:clu_118145_-	ENSG00000164733	CTSB	rs75311297	8	11879073	18338	11736582	G	A	0.928663	0.67232	0.0423212	7.90653e-57	0.699617	0.0434866	3.09207e-58	0	1
8:11853479:11861406:clu_118145_-	ENSG00000164733	CTSB	rs7008523	8	11819010	-38433	11676519	T	G	0.830503	0.134422	0.0243888	3.55524e-08	0.118256	0.0258336	4.70364e-06	-0.259974	3
8:11853479:11861406:clu_118145_-	ENSG00000164733	CTSB	rs1692814	8	11846789	-10654	11704298	T	C	0.741218	0.0828335	0.0210314	8.19729e-05	0.158077	0.0221036	8.57435e-13	0.220589	2
8:11853479:11861406:clu_118145_-	ENSG00000164733	CTSB	rs1299525	8	11864616	7173	11722125	C	T	0.569742	-0.196123	0.0188135	1.91481e-25	-0.204703	0.0198868	7.54717e-25	0	1
8:11853479:11864376:clu_118145_-	ENSG00000164733	CTSB	rs10089520	8	11828580	-30348	11686089	T	C	0.802008	-0.368283	0.021155	7.07278e-68	-0.146043	0.0236628	6.74973e-10	0.389015	2
8:11853479:11864376:clu_118145_-	ENSG00000164733	CTSB	rs2272767	8	11853550	-5378	11711059	C	T	0.634897	-0.52331	0.0164524	5.0966e-222	-0.476288	0.0196562	1.05084e-129	0	1
8:11853479:11864376:clu_38521_+	ENSG00000164733 (OS)	CTSB (OS)	rs12338	8	11853379	-5548	11710888	G	C	0.614429	-0.144791	0.021009	5.50633e-12	-0.144791	0.0211101	6.94106e-12	0	1
8:11853479:11868001:clu_118145_-	ENSG00000164733	CTSB	rs2272767	8	11853550	-7190	11711059	C	T	0.634897	0.450828	0.0193776	9.94336e-120	0.464497	0.0206279	2.76955e-112	-0.130743	1
8:11853479:11868001:clu_118145_-	ENSG00000164733	CTSB	rs73534709	8	11863806	3066	11721315	G	A	0.978021	0.145344	0.0668933	0.0297969	0.343337	0.0674945	3.63981e-07	0	2
8:11853479:11868001:clu_38521_+	ENSG00000164733 (OS)	CTSB (OS)	rs12338	8	11853379	-7361	11710888	G	C	0.614429	0.249068	0.0225529	2.35091e-28	0.249068	0.022834	1.05837e-27	0	1
8:11861479:11864376:clu_118145_-	ENSG00000164733	CTSB	rs2645415	8	11864537	1609	11722046	A	G	0.693834	-0.213112	0.0197045	2.91057e-27	-0.25447	0.0214168	1.47234e-32	-0.367052	1
8:11861479:11864376:clu_118145_-	ENSG00000164733	CTSB	rs880632	8	11878430	15502	11735939	C	A	0.710226	-0.0214036	0.0200743	0.286324	-0.114475	0.0215487	1.08198e-07	0	2
8:11861479:11864376:clu_38521_+	ENSG00000164733 (OS)	CTSB (OS)	rs1692811	8	11845539	-17388	11703048	C	G	0.730761	0.0807735	0.016043	4.78356e-07	0.0724322	0.0161922	7.70269e-06	-0.119125	1
8:11861479:11864376:clu_38521_+	ENSG00000164733 (OS)	CTSB (OS)	rs1293306	8	11863571	644	11721080	C	T	0.695009	-0.0796757	0.0158952	5.37103e-07	-0.0713628	0.0160449	8.6797e-06	0	2
8:11861479:11868001:clu_118145_-	ENSG00000164733	CTSB	rs1803250	8	11852665	-12075	11710174	T	C	0.850011	0.173466	0.0360361	1.48186e-06	0.190192	0.0361625	1.44557e-07	-0.0492698	2
8:11861479:11868001:clu_118145_-	ENSG00000164733	CTSB	rs186614789	8	11869823	5083	11727332	T	C	0.977811	0.800337	0.0865465	2.29867e-20	0.822918	0.0874029	4.72028e-21	0	1
8:11861479:11868001:clu_38521_+	ENSG00000164733 (OS)	CTSB (OS)	rs1736084	8	11846148	-18592	11703657	C	T	0.730298	0.0837887	0.0174962	1.67641e-06	0.0837887	0.0175367	1.77123e-06	0	1
8:11862478:11868001:clu_118145_-	ENSG00000164733	CTSB	rs1293304	8	11863036	-2204	11720545	A	G	0.404883	0.113773	0.0197843	8.88883e-09	0.113773	0.019854	1.00145e-08	0	1
8:11864463:11868001:clu_118145_-	ENSG00000164733	CTSB	rs2272767	8	11853550	-12682	11711059	C	T	0.634897	-0.607868	0.0176642	1.63762e-259	-0.56675	0.0199271	6.25396e-178	-0.137619	1
8:11864463:11868001:clu_118145_-	ENSG00000164733	CTSB	rs150746791	8	11863276	-2956	11720785	T	C	0.977089	1.20609	0.0603	5.33991e-89	0.961455	0.0633077	4.3108e-52	0	2
8:11864463:11868001:clu_38521_+	ENSG00000164733 (OS)	CTSB (OS)	rs62495696	8	11850021	-16211	11707530	A	G	0.635295	-0.219791	0.0240768	6.9308e-20	-0.219791	0.0242864	1.43018e-19	0	1
8:11864483:11868001:clu_118145_-	ENSG00000164733	CTSB	rs58164566	8	11853728	-12514	11711237	G	A	0.850741	-0.19803	0.0362172	4.55575e-08	-0.176256	0.0364276	1.30807e-06	-0.07431	2
8:11864483:11868001:clu_118145_-	ENSG00000164733	CTSB	rs73534703	8	11859079	-7163	11716588	G	A	0.97581	0.709559	0.0830332	1.27995e-17	0.679613	0.0838859	5.42241e-16	0	1
8:11867526:11868001:clu_118145_-	ENSG00000164733	CTSB	rs61635988	8	11866629	-1135	11724138	A	G	0.974689	0.300928	0.0620157	1.21947e-06	0.300928	0.0621607	1.29105e-06	0	1
8:119762608:119778019:clu_120100_-	ENSG00000064313	TAF2	rs4404943	8	119634460	-135854	120646700	C	T	0.849376	-0.0907711	0.0315315	0.00399258	-0.147743	0.0319729	3.82085e-06	-0.164362	2
8:119762608:119778019:clu_120100_-	ENSG00000064313	TAF2	rs376990416	8	119812791	42477	120825031	TAC	T	0.771543	-0.286974	0.0271123	3.51009e-26	-0.307663	0.0278032	1.8397e-28	0	1
8:119778129:119781053:clu_120100_-	ENSG00000064313	TAF2	rs6469845	8	119779955	364	120792195	C	T	0.760275	0.252905	0.0262518	5.75588e-22	0.252905	0.0265081	1.41904e-21	0	1
8:122487466:122670360:clu_120131_-	ENSG00000253819	LINC01151	rs58218678	8	122524862	-54051	123537101	CT	C	0.39348	-0.115346	0.023469	8.88716e-07	-0.115346	0.0235277	9.45998e-07	0	1
8:122532657:122533367:clu_120131_-	ENSG00000253819	LINC01151	rs58218678	8	122524862	-8150	123537101	CT	C	0.39348	0.13535	0.0197292	6.86816e-12	0.13708	0.0198313	4.76937e-12	0.0209705	1
8:122532657:122533367:clu_120131_-	ENSG00000253819	LINC01151	rs78083241	8	122673282	140270	123685521	T	C	0.92366	-0.146732	0.0356195	3.79836e-05	-0.151791	0.0356858	2.10412e-05	0	2
8:122863539:122873440:clu_40554_+	ENSG00000178764	ZHX2	rs10089605	8	122873461	4972	123885700	G	A	0.60085	0.140715	0.0178959	3.75062e-15	0.140715	0.0180127	5.62828e-15	0	1
8:122863539:122951292:clu_40554_+	ENSG00000178764	ZHX2	rs10089605	8	122873461	-33954	123885700	G	A	0.60085	-0.102094	0.0186854	4.6593e-08	-0.102094	0.0187434	5.12421e-08	0	1
8:122873594:122951292:clu_40554_+	ENSG00000178764	ZHX2	rs10089605	8	122873461	-38982	123885700	G	A	0.60085	0.128835	0.0185292	3.5734e-12	0.128835	0.0186234	4.58317e-12	0	1
8:123019245:123021447:clu_120141_-	ENSG00000136986	DERL1	rs143289105	8	123013430	-6916	124025670	A	AT	0.920291	-0.38591	0.0342063	1.61334e-29	-0.38591	0.0346593	8.53098e-29	0	1
8:123019305:123021447:clu_120141_-	ENSG00000136986	DERL1	rs143289105	8	123013430	-6946	124025670	A	AT	0.920291	0.419514	0.0398872	7.17531e-26	0.419514	0.0403461	2.53523e-25	0	1
8:123140901:123142262:clu_40572_+	ENSG00000156787	TBC1D31	rs61061621	8	123128173	-13408	124140413	AT	A	0.812753	1.17234	0.0252756	<2.23e-308	1.17234	0.0304464	<2.23e-308	0	1
8:123140901:123144717:clu_40572_+	ENSG00000156787	TBC1D31	rs13252935	8	123121278	-21531	124133518	C	T	0.846179	0.111335	0.0290181	0.000124686	-0.232491	0.029624	4.22497e-15	-0.19597	2
8:123140901:123144717:clu_40572_+	ENSG00000156787	TBC1D31	rs61061621	8	123128173	-14636	124140413	AT	A	0.812753	-1.58113	0.0142039	<2.23e-308	-1.62257	0.0271671	<2.23e-308	0	1
8:123142456:123144717:clu_40572_+	ENSG00000156787	TBC1D31	rs7006862	8	123146326	2740	124158566	A	C	0.813248	1.30257	0.0239674	<2.23e-308	1.30257	0.0304968	<2.23e-308	0	1
8:123239144:123241230:clu_120159_-	ENSG00000189376,ENSG00000259305	C8orf76,ZHX1-C8orf76	rs112572688	8	123270175	29988	124282415	A	AT	0.990238	0.527031	0.101653	2.16484e-07	0.527031	0.101929	2.3339e-07	0	1
8:123250320:123253322:clu_120159_-	ENSG00000259305,ENSG00000165156	ZHX1-C8orf76,ZHX1	rs148988362	8	123364863	113042	124377103	A	T	0.99298	-0.580412	0.121339	1.72365e-06	-0.580412	0.121618	1.8203e-06	0	1
8:123416856:123427924:clu_40587_+	ENSG00000156795	WDYHV1	rs4307325	8	123409157	-13233	124421397	A	G	0.668036	-0.124256	0.0259373	1.6627e-06	-0.124256	0.025998	1.75799e-06	0	1
8:123430033:123435442:clu_40589_+	ENSG00000156795	WDYHV1	rs13278697	8	123451240	18503	124463480	G	A	0.654117	-0.193808	0.0219935	1.22862e-18	-0.193808	0.022166	2.25997e-18	0	1
8:123430033:123436453:clu_40589_+	ENSG00000156795	WDYHV1	rs56286987	8	123449734	16491	124461974	A	G	0.66085	-0.176003	0.024729	1.10095e-12	-0.176003	0.024857	1.43523e-12	0	1
8:123436601:123437210:clu_40589_+	ENSG00000156795	WDYHV1	rs13275733	8	123449032	12127	124461272	G	C	0.662698	0.219519	0.0249604	1.43465e-18	0.219519	0.0251596	2.66089e-18	0	1
8:123810351:123812519:clu_40604_+	ENSG00000176853	FAM91A1	rs16898871	8	123793844	-17591	124806084	A	C	0.842956	-0.179152	0.0267059	1.96878e-11	-0.179152	0.02683	2.43399e-11	0	1
8:123810351:123815194:clu_40604_+	ENSG00000176853	FAM91A1	rs6470186	8	123800693	-12079	124812933	T	C	0.84087	0.196921	0.0236224	7.6719e-17	0.196921	0.0237905	1.26022e-16	0	1
8:124539287:124543087:clu_40611_+	ENSG00000147684	NDUFB9	rs3829033	8	124552401	11214	125564642	A	T	0.912217	-0.175568	0.0268302	6.00217e-11	-0.175568	0.0269451	7.23125e-11	0	1
8:124543279:124547000:clu_40611_+	ENSG00000147684	NDUFB9	rs3829033	8	124552401	7262	125564642	A	T	0.912217	-0.242061	0.040149	1.64915e-09	-0.242061	0.0402944	1.88631e-09	0	1
8:124547113:124549761:clu_40611_+	ENSG00000147684	NDUFB9	rs3829033	8	124552401	3964	125564642	A	T	0.912217	0.199807	0.0305777	6.38688e-11	0.199807	0.0307083	7.68669e-11	0	1
8:124547113:124549779:clu_40611_+	ENSG00000147684	NDUFB9	rs10195	8	124549788	1342	125562029	C	T	0.910672	0.780227	0.0383016	3.04957e-92	0.780227	0.0398831	3.20581e-85	0	1
8:124556354:124557681:clu_120205_-	ENSG00000170873	MTSS1	rs3829036	8	124556382	-636	125568623	A	G	0.866164	0.695199	0.0276074	6.36624e-140	0.695199	0.0293507	5.03468e-124	0	1
8:124556354:124562782:clu_120205_-	ENSG00000170873	MTSS1	rs3829036	8	124556382	-3186	125568623	A	G	0.866164	0.36711	0.0240131	9.20786e-53	0.36711	0.0245831	1.99676e-50	0	1
8:124556405:124557681:clu_120205_-	ENSG00000170873	MTSS1	rs3829036	8	124556382	-661	125568623	A	G	0.866164	-0.297118	0.0310671	1.1358e-21	-0.350309	0.0329257	1.95419e-26	-0.310919	1
8:124556405:124557681:clu_120205_-	ENSG00000170873	MTSS1	rs13256399	8	124564809	7766	125577050	G	T	0.585215	-0.0475309	0.0220756	0.0313107	-0.1228	0.0231897	1.18719e-07	0	2
8:124556405:124562782:clu_120205_-	ENSG00000170873	MTSS1	rs3829036	8	124556382	-3212	125568623	A	G	0.866164	-0.375123	0.0288149	9.62111e-39	-0.193469	0.0341529	1.47208e-08	-0.525385	2
8:124556405:124562782:clu_120205_-	ENSG00000170873	MTSS1	rs11778063	8	124564869	5275	125577110	C	T	0.334097	0.334921	0.0210945	9.11464e-57	0.261549	0.0252373	3.63019e-25	0	1
8:124557875:124562782:clu_120205_-	ENSG00000170873	MTSS1	rs7821505	8	124571706	11377	125583947	T	C	0.29787	-0.181824	0.0237875	2.11062e-14	-0.181824	0.023933	3.0257e-14	0	1
8:124562929:124565662:clu_120206_-	ENSG00000170873	MTSS1	rs11778063	8	124564869	573	125577110	C	T	0.334097	-0.116025	0.0192926	1.81025e-09	-0.116025	0.0193658	2.08255e-09	0	1
8:124562989:124565662:clu_120206_-	ENSG00000170873	MTSS1	rs13256399	8	124564809	483	125577050	G	T	0.585215	-0.10404	0.0227617	4.85794e-06	-0.10404	0.0228102	5.0885e-06	0	1
8:124562992:124564744:clu_120206_-	ENSG00000170873	MTSS1	rs10099056	8	124563841	-27	125576082	A	G	0.556038	0.434324	0.019343	1.17585e-111	0.188184	0.0236955	1.99335e-15	0.52002	2
8:124562992:124564744:clu_120206_-	ENSG00000170873	MTSS1	rs11778063	8	124564869	1001	125577110	C	T	0.334097	0.61581	0.019751	2.07208e-213	0.512727	0.0253116	3.10797e-91	0	1
8:124562992:124565662:clu_120206_-	ENSG00000170873	MTSS1	rs10110655	8	124563378	-949	125575619	T	C	0.554799	-0.411448	0.022363	1.34698e-75	-0.154703	0.0267988	7.79916e-09	0.508533	2
8:124562992:124565662:clu_120206_-	ENSG00000170873	MTSS1	rs11778063	8	124564869	542	125577110	C	T	0.334097	-0.625145	0.0228474	7.81787e-165	-0.542252	0.0285086	1.15123e-80	0	1
8:125056817:125057556:clu_120224_-	ENSG00000164961	WASHC5	rs146436143	8	124836778	-220409	125849020	A	T	0.985948	-0.445358	0.0923064	1.40159e-06	-0.445358	0.0925251	1.48402e-06	0	1
8:125057666:125059222:clu_120224_-	ENSG00000164961	WASHC5	rs146436143	8	124836778	-221666	125849020	A	T	0.985948	0.469236	0.0925017	3.92137e-07	0.469236	0.0927449	4.20509e-07	0	1
8:125102146:125102317:clu_40646_+	ENSG00000156831	NSMCE2	rs13253343	8	124840837	-261394	125853079	T	A	0.979789	0.344407	0.0762758	6.32303e-06	0.344407	0.0764345	6.60878e-06	0	1
8:12522846:12530943:clu_38538_+	ENSG00000283674 (OS)	AC068587.4 (OS)	rs675442	8	12613843	86949	12471352	G	C	0.265908	0.102352	0.0231554	9.85906e-06	0.102352	0.0231999	1.02537e-05	0	1
8:125936333:125945933:clu_120239_-	ENSG00000245164	LINC00861	rs62522824	8	125899592	-41541	126911836	T	C	0.945092	-0.343915	0.0450239	2.19781e-14	-0.357931	0.0453567	2.98633e-15	-0.0527154	1
8:125936333:125945933:clu_120239_-	ENSG00000245164	LINC00861	rs71518630	8	125930320	-10813	126942564	G	T	0.965407	-0.316179	0.0569789	2.8721e-08	-0.3397	0.0572396	2.94381e-09	0	2
8:125946182:125948735:clu_120239_-	ENSG00000245164	LINC00861	rs62522824	8	125899592	-47867	126911836	T	C	0.945092	0.235065	0.0454755	2.35293e-07	0.235065	0.0455985	2.53504e-07	0	1
8:125946182:125950914:clu_120239_-	ENSG00000245164	LINC00861	rs28625492	8	125953570	5022	126965814	T	C	0.624378	0.141317	0.0221751	1.85644e-10	0.141317	0.022271	2.21926e-10	0	1
8:125946182:125951186:clu_120239_-	ENSG00000245164	LINC00861	rs10505463	8	125950362	1678	126962606	T	C	0.62356	-0.586825	0.0203408	5.10749e-183	-0.586825	0.022086	1.50959e-155	0	1
8:125948856:125950914:clu_120239_-	ENSG00000245164	LINC00861	rs13251094	8	125512754	-437131	126524996	T	G	0.929187	0.176553	0.0409068	1.58895e-05	0.175471	0.0409864	1.85893e-05	0.00342566	2
8:125948856:125950914:clu_120239_-	ENSG00000245164	LINC00861	rs9297723	8	125957520	7635	126969764	T	C	0.628231	0.170607	0.0217787	4.73826e-15	0.170288	0.0219255	8.0596e-15	0	1
8:125950972:125951186:clu_120239_-	ENSG00000245164	LINC00861	rs9297723	8	125957520	6441	126969764	T	C	0.628231	-0.206041	0.0211678	2.16587e-22	-0.206041	0.021389	5.79892e-22	0	1
8:127290060:127323015:clu_120251_-	ENSG00000246228	CASC8	rs57889831	8	127433741	127203	128445986	T	C	0.851828	0.642259	0.0310327	3.74736e-95	0.642259	0.0323796	1.47678e-87	0	1
8:127290060:127420829:clu_120251_-	ENSG00000246228	CASC8	rs13274559	8	127320799	-34646	128333044	T	C	0.493562	0.0636113	0.0212503	0.00275857	0.11013	0.0213793	2.58793e-07	-0.10262	2
8:127290060:127420829:clu_120251_-	ENSG00000246228	CASC8	rs75191360	8	127435304	79859	128447549	A	G	0.854078	0.626189	0.028522	7.82407e-107	0.64197	0.0300646	3.65232e-101	0	1
8:127323154:127420829:clu_120251_-	ENSG00000246228	CASC8	rs75191360	8	127435304	63312	128447549	A	G	0.854078	0.32888	0.0309923	2.62996e-26	0.32888	0.031349	9.50806e-26	0	1
8:127420963:127434111:clu_120253_-	ENSG00000246228	CASC8	rs28537112	8	127440866	13329	128453111	A	G	0.848458	-0.227857	0.0302082	4.59771e-14	-0.233947	0.030393	1.38865e-14	-0.020954	2
8:127420963:127434111:clu_120253_-	ENSG00000246228	CASC8	rs60367803	8	127674781	247244	128687026	C	A	0.685479	-0.220771	0.0229679	7.10455e-22	-0.224466	0.0231888	3.66946e-22	0	1
8:127420963:127434756:clu_120253_-	ENSG00000246228	CASC8	rs74792774	8	127435221	7361	128447466	C	T	0.852302	-0.699849	0.028754	7.55512e-131	-0.703961	0.0304834	5.40861e-118	-0.0172231	1
8:127420963:127434756:clu_120253_-	ENSG00000246228	CASC8	rs16902304	8	127675389	247529	128687634	T	G	0.682284	-0.172836	0.0229274	4.75776e-14	-0.181943	0.0230622	3.04115e-15	0	2
8:127736623:127738292:clu_40684_+	ENSG00000136997	MYC	rs4645959	8	127738294	837	128750540	A	G	0.962884	0.39663	0.0587585	1.47676e-11	0.39663	0.0590254	1.82168e-11	0	1
8:127890998:127939508:clu_40688_+	ENSG00000249859	PVT1	rs66824612	8	127955573	40320	128967819	C	T	0.656284	0.120667	0.0228054	1.21556e-07	0.120667	0.02287	1.31899e-07	0	1
8:127939676:127989162:clu_40688_+	ENSG00000249859	PVT1	rs4733822	8	128000611	36192	129012857	A	G	0.74725	-0.114382	0.0250405	4.92723e-06	-0.114382	0.0250946	5.16381e-06	0	1
8:127976298:127989162:clu_40688_+	ENSG00000249859	PVT1	rs4733821	8	128000577	17847	129012823	A	G	0.72848	-0.130756	0.0243716	8.09053e-08	-0.130756	0.0244446	8.84133e-08	0	1
8:127984204:127989162:clu_40688_+	ENSG00000249859	PVT1	rs1426513	8	128001739	15056	129013985	A	G	0.727078	0.165329	0.0251251	4.69711e-11	0.165329	0.0252397	5.74048e-11	0	1
8:127989291:127994883:clu_40689_+	ENSG00000249859	PVT1	rs62512837	8	127996044	3957	129008290	T	G	0.655394	-0.25268	0.0154356	3.13231e-60	-0.25268	0.0158705	4.50029e-57	0	1
8:127989291:127996561:clu_40689_+	ENSG00000249859	PVT1	rs1426513	8	128001739	8813	129013985	A	G	0.727078	-0.375878	0.0212648	6.41645e-70	-0.370357	0.0220016	1.39305e-63	-0.0542255	1
8:127989291:127996561:clu_40689_+	ENSG00000249859	PVT1	rs59219772	8	128016010	23084	129028256	C	T	0.807941	0.137683	0.0246793	2.42101e-08	0.115127	0.0247953	3.43219e-06	0	2
8:127989291:128009590:clu_40689_+	ENSG00000249859	PVT1	rs1426511	8	128002059	2619	129014305	C	T	0.726894	0.248821	0.0236908	8.38123e-26	0.212713	0.0250373	1.96495e-17	0.293786	1
8:127989291:128009590:clu_40689_+	ENSG00000249859	PVT1	rs11778864	8	128010570	11130	129022816	G	A	0.417552	0.171107	0.0218572	4.94058e-15	0.114647	0.0229848	6.10269e-07	0	2
8:127989291:128070160:clu_40689_+	ENSG00000249859	PVT1	rs28378538	8	128000290	-29435	129012536	G	A	0.823087	-0.288769	0.0264406	9.1058e-28	-0.155706	0.0286634	5.56544e-08	0.344926	3
8:127989291:128070160:clu_40689_+	ENSG00000249859	PVT1	rs2392886	8	128005912	-23813	129018158	A	T	0.407869	-0.28507	0.0204901	5.31366e-44	-0.280166	0.0227303	6.58999e-35	-0.179128	1
8:127989291:128070160:clu_40689_+	ENSG00000249859	PVT1	rs75889047	8	128009620	-20105	129021866	G	A	0.975893	-0.516703	0.0655847	3.31594e-15	-0.658229	0.0674385	1.66438e-22	0	2
8:127989291:128096518:clu_40689_+	ENSG00000249859	PVT1	rs10086993	8	128000226	-42678	129012472	A	C	0.822141	-0.229079	0.0227617	7.94798e-24	-0.139795	0.024591	1.30954e-08	0.343109	3
8:127989291:128096518:clu_40689_+	ENSG00000249859	PVT1	rs2033100	8	128016943	-25961	129029189	C	T	0.412978	-0.212252	0.0176354	2.31072e-33	-0.193649	0.0194093	1.91871e-23	-0.170851	1
8:127989291:128096518:clu_40689_+	ENSG00000249859	PVT1	rs6982570	8	128031100	-11804	129043346	G	A	0.975436	-0.254991	0.0559668	5.21096e-06	-0.347194	0.057142	1.2323e-09	0	2
8:127998359:128009590:clu_40689_+	ENSG00000249859	PVT1	rs12164146	8	128000159	-3815	129012405	G	T	0.819493	0.297819	0.0254686	1.37468e-31	0.233768	0.0267108	2.09933e-18	-0.254396	2
8:127998359:128009590:clu_40689_+	ENSG00000249859	PVT1	rs4733822	8	128000611	-3363	129012857	A	G	0.74725	-0.277251	0.0225949	1.30411e-34	-0.224621	0.0237343	2.96503e-21	0	1
8:128009718:128010318:clu_40689_+	ENSG00000249859	PVT1	rs75889047	8	128009620	-398	129021866	G	A	0.975893	0.188602	0.0714716	0.00831917	0.418304	0.0727892	9.09564e-09	-0.188198	2
8:128009718:128010318:clu_40689_+	ENSG00000249859	PVT1	rs4733590	8	128015449	5431	129027695	C	T	0.413907	0.36385	0.0218732	3.92138e-62	0.388365	0.0229129	1.93608e-64	0	1
8:128010444:128070160:clu_40689_+	ENSG00000249859	PVT1	rs11778864	8	128010570	-29732	129022816	G	A	0.417552	0.105071	0.0218272	1.48103e-06	0.120052	0.022079	5.40765e-08	-0.138127	1
8:128010444:128070160:clu_40689_+	ENSG00000249859	PVT1	8_128022877_T_TTTTTTTTA	8	128022877	-17425	129035123	TTTTTTTTA	T	0.980449	0.330974	0.0752895	1.10258e-05	0.386303	0.0761161	3.8713e-07	0	2
8:128070272:128096518:clu_40689_+	ENSG00000249859	PVT1	rs75889047	8	128009620	-73775	129021866	G	A	0.975893	-0.240867	0.0681652	0.000409981	-0.320235	0.0694622	4.02264e-06	-0.188198	2
8:128070272:128096518:clu_40689_+	ENSG00000249859	PVT1	rs4733590	8	128015449	-67946	129027695	C	T	0.413907	-0.115401	0.0214171	7.11359e-08	-0.13417	0.0218639	8.43108e-10	0	1
8:128070361:128096518:clu_40689_+	ENSG00000249859	PVT1	rs2720676	8	128090265	6826	129102511	C	G	0.842077	0.182268	0.0265149	6.23507e-12	0.182268	0.0266474	7.92057e-12	0	1
8:128082848:128096518:clu_40689_+	ENSG00000249859	PVT1	rs2648884	8	128068332	-21351	129080578	T	C	0.773202	-0.460291	0.0196296	1.36021e-121	-0.460291	0.0207445	4.42084e-109	0	1
8:129842205:129849312:clu_120288_-	ENSG00000153310	FAM49B	rs61058420	8	129820267	-25492	130832513	G	A	0.968042	0.283902	0.062912	6.40105e-06	0.283902	0.06304	6.68336e-06	0	1
8:129852215:129871375:clu_120289_-	ENSG00000153310	FAM49B	rs1051893	8	129852210	-9585	130864456	A	G	0.940292	0.652781	0.0414357	6.44005e-56	0.652781	0.0424863	2.83187e-53	0	1
8:129862334:129871375:clu_120289_-	ENSG00000153310	FAM49B	rs2449415	8	129869905	3050	130882151	G	A	0.53318	0.0921946	0.0205063	6.92709e-06	0.0921946	0.0205492	7.23897e-06	0	1
8:129871496:129903312:clu_120289_-	ENSG00000153310	FAM49B	rs298606	8	129927276	39872	130939522	T	C	0.525085	0.19044	0.0210284	1.34874e-19	0.19044	0.0212077	2.7136e-19	0	1
8:129879471:129903312:clu_120289_-	ENSG00000153310	FAM49B	rs2449415	8	129869905	-21487	130882151	G	A	0.53318	-0.154534	0.0219319	1.84052e-12	-0.154534	0.0220478	2.40003e-12	0	1
8:129903350:129904499:clu_120291_-	ENSG00000153310	FAM49B	rs167238	8	129925965	22040	130938211	C	T	0.536281	-0.457517	0.0213807	1.37717e-101	-0.410404	0.0241674	1.12154e-64	-0.382984	1
8:129903350:129904499:clu_120291_-	ENSG00000153310	FAM49B	rs837227	8	129952408	48483	130964654	C	T	0.251325	0.326062	0.0256429	4.85081e-37	0.145364	0.0281681	2.4616e-07	0	2
8:129903350:129904499:clu_40708_+	ENSG00000153310 (OS)	FAM49B (OS)	rs2449415	8	129869905	-34019	130882151	G	A	0.53318	-0.0959325	0.0199497	1.51906e-06	-0.0959325	0.0199977	1.60927e-06	0	1
8:129903350:129970943:clu_120291_-	ENSG00000153310	FAM49B	rs298604	8	129926336	-10811	130938582	C	T	0.534512	0.573133	0.0217355	3.14546e-153	0.573133	0.0232565	4.26795e-134	0	1
8:129904585:129970943:clu_120291_-	ENSG00000153310	FAM49B	rs298604	8	129926336	-11428	130938582	C	T	0.534512	-0.396364	0.0208736	2.11335e-80	-0.396364	0.0216436	6.49409e-75	0	1
8:130236994:130358017:clu_120293_-	ENSG00000153317	ASAP1	rs10104957	8	130029190	-268316	131041436	C	T	0.155548	-0.0339562	0.0192099	0.0771207	-0.114919	0.0196383	4.86358e-09	0.209952	2
8:130236994:130358017:clu_120293_-	ENSG00000153317	ASAP1	rs16904223	8	130232621	-64885	131244867	T	C	0.792206	0.323584	0.0162401	2.47329e-88	0.344468	0.0172686	1.57073e-88	0	1
8:130334171:130358017:clu_120293_-	ENSG00000153317	ASAP1	rs28857237	8	130175063	-171031	131187309	T	C	0.844091	-0.0415423	0.0203169	0.0408828	-0.129726	0.0207987	4.45447e-10	-0.215301	2
8:130334171:130358017:clu_120293_-	ENSG00000153317	ASAP1	rs1469286	8	130214773	-131321	131227019	G	A	0.792998	-0.342375	0.017271	1.85852e-87	-0.366732	0.0183787	1.37941e-88	0	1
8:132687655:132700563:clu_120366_-	ENSG00000165071	TMEM71	rs7012279	8	132709884	15775	133722130	T	C	0.870206	0.521465	0.0256022	3.21795e-92	0.321388	0.0292236	3.92668e-28	0.410314	2
8:132687655:132700563:clu_120366_-	ENSG00000165071	TMEM71	rs10110735	8	132713303	19194	133725549	G	A	0.541296	0.419141	0.0169918	2.40032e-134	0.3302	0.0197496	9.48472e-63	0	1
8:132687655:132727798:clu_120366_-	ENSG00000165071	TMEM71	rs4625013	8	132703106	-4621	133715352	C	T	0.541534	0.144656	0.0211342	7.66733e-12	0.144656	0.0212336	9.58691e-12	0	1
8:132714052:132714154:clu_120366_-	ENSG00000165071	TMEM71	rs1425705	8	132716219	2116	133728465	T	C	0.540064	-0.136153	0.0209019	7.32249e-11	-0.136153	0.0209914	8.80751e-11	0	1
8:132722115:132746942:clu_120366_-	ENSG00000165071	TMEM71	rs10089874	8	132714888	-19641	133727134	A	C	0.890764	-0.253794	0.0338742	6.77062e-14	-0.253794	0.0340651	9.31573e-14	0	1
8:132727986:132746942:clu_120366_-	ENSG00000165071	TMEM71	rs72723180	8	132556629	-180835	133568876	T	A	0.959391	0.23358	0.0529582	1.03062e-05	0.232574	0.0530622	1.17031e-05	0.00376959	2
8:132727986:132746942:clu_120366_-	ENSG00000165071	TMEM71	rs10096655	8	132712652	-24812	133724898	T	A	0.910131	0.184736	0.0358369	2.53761e-07	0.184153	0.0359307	2.97156e-07	0	1
8:132747057:132751785:clu_120368_-	ENSG00000165071	TMEM71	rs74775484	8	132747072	-2349	133759318	A	G	0.890454	0.859393	0.0329673	8.40618e-150	0.859393	0.0352123	1.47646e-131	0	1
8:132747114:132751785:clu_120368_-	ENSG00000165071	TMEM71	rs113988259	8	132749649	199	133761895	T	G	0.874947	-0.50092	0.0352227	6.73561e-46	-0.50092	0.035941	3.76003e-44	0	1
8:132751997:132756963:clu_120369_-	ENSG00000165071	TMEM71	rs7817163	8	132721346	-33134	133733592	G	T	0.542069	0.0516974	0.0154906	0.000845843	0.0737716	0.0155973	2.2478e-06	0.108774	2
8:132751997:132756963:clu_120369_-	ENSG00000165071	TMEM71	rs112196551	8	132832466	77986	133844711	C	T	0.987776	-0.905832	0.0699156	2.17035e-38	-0.942215	0.0715628	1.37209e-39	0	1
8:132751997:132757234:clu_120369_-	ENSG00000165071	TMEM71	rs112196551	8	132832466	77850	133844711	C	T	0.987776	0.500947	0.0978302	3.04598e-07	0.500947	0.0980928	3.27543e-07	0	1
8:132751997:132758840:clu_120369_-	ENSG00000165071	TMEM71	rs2739039	8	132770658	15239	133782904	C	T	0.684894	-0.199995	0.0231748	6.14269e-18	-0.199995	0.0233571	1.10426e-17	0	1
8:132757294:132757983:clu_120369_-	ENSG00000165071	TMEM71	rs2433054	8	132757783	144	133770029	T	G	0.548938	0.521112	0.0213268	7.34244e-132	0.521112	0.0226055	1.38842e-117	0	1
8:132757294:132758840:clu_120369_-	ENSG00000165071	TMEM71	rs201228270	8	132756403	-1664	133768649	C	CAT	0.661931	-0.151707	0.0214728	1.60507e-12	-0.151707	0.0215794	2.06257e-12	0	1
8:132798860:132799083:clu_40750_+	ENSG00000129292	PHF20L1	rs10101478	8	132836151	37180	133848396	G	A	0.590625	0.105079	0.0217828	1.4074e-06	0.105079	0.0218353	1.49164e-06	0	1
8:132798860:132799095:clu_40750_+	ENSG00000129292	PHF20L1	rs235438	8	132821052	22075	133833297	C	T	0.593526	0.133923	0.0231294	7.03147e-09	0.133923	0.0232112	7.93793e-09	0	1
8:132798860:132803819:clu_40750_+	ENSG00000129292	PHF20L1	rs235438	8	132821052	19713	133833297	C	T	0.593526	-0.219211	0.0233247	5.55033e-21	-0.219211	0.0235455	1.2775e-20	0	1
8:132799172:132803819:clu_40750_+	ENSG00000129292	PHF20L1	rs2553600	8	132769940	-31555	133782186	A	G	0.68578	0.190351	0.0247166	1.34653e-14	0.190351	0.0248711	1.95575e-14	0	1
8:132842875:132843032:clu_40754_+	ENSG00000129292	PHF20L1	rs180211	8	132873544	30591	133885789	C	G	0.421707	-0.213351	0.0210659	4.15982e-24	-0.213351	0.021298	1.27791e-23	0	1
8:132842875:132844156:clu_40754_+	ENSG00000129292	PHF20L1	rs180211	8	132873544	30029	133885789	C	G	0.421707	0.131703	0.0238262	3.24507e-08	0.131703	0.0239028	3.58943e-08	0	1
8:133047933:133048038:clu_120391_-	ENSG00000155926	SLA	rs150463358	8	133094397	46411	134106641	C	T	0.973828	-0.703	0.0675783	2.40915e-25	-0.703	0.0683645	8.397e-25	0	1
8:133047933:133049902:clu_120391_-	ENSG00000155926	SLA	rs150463358	8	133094397	45479	134106641	C	T	0.973828	0.8088	0.0785852	7.65625e-25	0.8088	0.07948	2.53399e-24	0	1
8:133050915:133059062:clu_120392_-	ENSG00000155926	SLA	rs575571243	8	133059107	4118	134071352	C	T	0.993968	-0.756906	0.140793	7.6149e-08	-0.756906	0.141197	8.29341e-08	0	1
8:133050915:133060100:clu_120392_-	ENSG00000155926	SLA	rs2248331	8	133064918	9410	134077163	C	G	0.213839	0.1842	0.0251733	2.5305e-13	0.176684	0.0253643	3.2638e-12	0.0669397	1
8:133050915:133060100:clu_120392_-	ENSG00000155926	SLA	rs78771532	8	133176143	120635	134188387	G	A	0.991631	0.578797	0.115874	5.88213e-07	0.525567	0.116423	6.35317e-06	0	2
8:133060200:133064111:clu_120392_-	ENSG00000155926	SLA	rs2245562	8	133065080	2924	134077325	A	G	0.216442	-0.342395	0.0239628	2.57679e-46	-0.342395	0.0244552	1.53914e-44	0	1
8:133060200:133074853:clu_120392_-	ENSG00000155926	SLA	rs11774274	8	133112438	44911	134124682	T	G	0.781581	0.150867	0.0250714	1.77145e-09	0.150867	0.0251637	2.02955e-09	0	1
8:133459937:133463414:clu_120411_-	ENSG00000008513	ST3GAL1	rs2736869	8	133461674	-2	134473917	T	C	0.327485	-0.126947	0.0217687	5.48912e-09	-0.126947	0.0218444	6.19471e-09	0	1
8:133466090:133475719:clu_120408_-	ENSG00000008513	ST3GAL1	rs34210180	8	133507990	37085	134520233	T	TC	0.786546	0.118085	0.0263172	7.22396e-06	0.135901	0.02647	2.83427e-07	-0.0512415	3
8:133466090:133475719:clu_120408_-	ENSG00000008513	ST3GAL1	rs16904947	8	133554347	83442	134566590	C	T	0.806196	-0.130855	0.027098	1.37257e-06	-0.119646	0.0272127	1.09909e-05	0.0298548	4
8:133466090:133475719:clu_120408_-	ENSG00000008513	ST3GAL1	rs11776567	8	133560336	89431	134572579	G	A	0.304732	-0.0420517	0.022945	0.0668447	-0.123167	0.0237794	2.22398e-07	0.25961	2
8:133466090:133475719:clu_120408_-	ENSG00000008513	ST3GAL1	rs7839535	8	133574394	103489	134586637	A	G	0.751395	0.299031	0.0242929	8.06109e-35	0.340307	0.0255921	2.39905e-40	0	1
8:133466090:133499135:clu_120408_-	ENSG00000008513	ST3GAL1	rs55888378	8	133478157	-4456	134490400	C	T	0.876975	0.174539	0.0274632	2.07941e-10	0.169485	0.0276049	8.26936e-10	0.0423983	1
8:133466090:133499135:clu_120408_-	ENSG00000008513	ST3GAL1	rs16904955	8	133580620	98007	134592863	A	T	0.847892	0.115532	0.0250492	3.98412e-06	0.109023	0.0251261	1.43101e-05	0	2
8:133476600:133499135:clu_120408_-	ENSG00000008513	ST3GAL1	rs16904931	8	133489851	1983	134502094	G	A	0.64188	0.0921474	0.0211527	1.32286e-05	0.0977867	0.0212683	4.27038e-06	-0.0447102	4
8:133476600:133499135:clu_120408_-	ENSG00000008513	ST3GAL1	rs4736696	8	133545113	57245	134557356	G	A	0.802537	-0.166233	0.0251332	3.73919e-11	-0.160875	0.0252723	1.94422e-10	-0.00167196	2
8:133476600:133499135:clu_120408_-	ENSG00000008513	ST3GAL1	rs7839535	8	133574394	86526	134586637	A	G	0.751395	0.25632	0.022965	6.3052e-29	0.24112	0.0237524	3.26618e-24	-0.190301	1
8:133476600:133499135:clu_120408_-	ENSG00000008513	ST3GAL1	rs6985898	8	133581684	93816	134593927	C	T	0.765832	-0.16494	0.0236118	2.83914e-12	-0.116198	0.0241861	1.55284e-06	0	3
8:133488439:133499135:clu_120408_-	ENSG00000008513	ST3GAL1	rs16904933	8	133490413	-3374	134502656	C	T	0.844118	0.140691	0.0221338	2.06549e-10	0.12814	0.0222754	8.79096e-09	-0.0677761	2
8:133488439:133499135:clu_120408_-	ENSG00000008513	ST3GAL1	rs202198983	8	133505608	11821	134517851	C	CT	0.763274	-0.171278	0.019149	3.73568e-19	-0.163867	0.0193575	2.55513e-17	0	1
8:133499189:133507199:clu_120408_-	ENSG00000008513	ST3GAL1	rs7834944	8	133508469	5275	134520712	C	G	0.69545	0.402131	0.0196145	2.08004e-93	0.402131	0.020495	1.02458e-85	0	1
8:133499189:133539637:clu_120408_-	ENSG00000008513	ST3GAL1	rs35962843	8	133538920	19507	134551163	GT	G	0.799255	-0.32277	0.0267521	1.61243e-33	-0.32277	0.0271565	1.40697e-32	0	1
8:133499189:133545774:clu_120408_-	ENSG00000008513	ST3GAL1	rs7839535	8	133574394	51912	134586637	A	G	0.751395	0.315009	0.0244911	7.34561e-38	0.315009	0.0249158	1.22349e-36	0	1
8:133507321:133545774:clu_120408_-	ENSG00000008513	ST3GAL1	rs34210180	8	133507990	-18558	134520233	T	TC	0.786546	-0.282006	0.0221825	5.00733e-37	-0.161355	0.0243269	3.294e-11	-0.308076	2
8:133507321:133545774:clu_120408_-	ENSG00000008513	ST3GAL1	rs7834944	8	133508469	-18079	134520712	C	G	0.69545	0.466501	0.0188992	1.60464e-134	0.397149	0.0220851	2.6641e-72	0.235738	1
8:133507321:133545774:clu_120408_-	ENSG00000008513	ST3GAL1	rs2978020	8	133534083	7535	134546326	T	A	0.330388	0.173401	0.01911	1.1489e-19	0.104152	0.0203149	2.94584e-07	0	3
8:133539729:133545774:clu_120408_-	ENSG00000008513	ST3GAL1	rs10956709	8	133539043	-3709	134551286	A	G	0.80079	-0.336182	0.0243663	2.65642e-43	-0.336182	0.0248454	1.02675e-41	0	1
8:133545926:133571693:clu_120408_-	ENSG00000008513	ST3GAL1	rs7841242	8	133488101	-70709	134500344	T	C	0.847558	0.14926	0.031411	2.01596e-06	0.15436	0.0314895	9.48884e-07	-0.0186131	2
8:133545926:133571693:clu_120408_-	ENSG00000008513	ST3GAL1	rs7839535	8	133574394	15584	134586637	A	G	0.751395	0.225537	0.0257919	2.24035e-18	0.227893	0.0260026	1.88048e-18	0	1
8:133562678:133571693:clu_120408_-	ENSG00000008513	ST3GAL1	rs58914007	8	133540388	-26798	134552631	C	T	0.803326	0.168316	0.0214469	4.22652e-15	0.150755	0.0216144	3.06352e-12	0.0138554	3
8:133562678:133571693:clu_120408_-	ENSG00000008513	ST3GAL1	rs11776567	8	133560336	-6850	134572579	G	A	0.304732	0.573403	0.0164782	2.63133e-265	0.62823	0.0191101	5.11767e-237	-0.246974	1
8:133562678:133571693:clu_120408_-	ENSG00000008513	ST3GAL1	rs201582628	8	133560414	-6772	134572657	GC	G	0.974818	0.141644	0.0556011	0.0108495	0.576422	0.0573843	9.66971e-24	0.0151441	2
8:133562678:133571693:clu_120408_-	ENSG00000008513	ST3GAL1	rs139049780	8	133624967	57781	134637210	G	A	0.987516	0.104293	0.0768433	0.174713	0.397283	0.0773577	2.81153e-07	0	4
8:133567320:133570110:clu_120408_-	ENSG00000008513	ST3GAL1	rs16904940	8	133546137	-22578	134558380	C	T	0.81423	0.100424	0.0249847	5.83386e-05	0.110795	0.0250256	9.544e-06	0.00718175	2
8:133567320:133570110:clu_120408_-	ENSG00000008513	ST3GAL1	rs7839535	8	133574394	5679	134586637	A	G	0.751395	-1.29865	0.0120978	<2.23e-308	-1.29935	0.0223347	<2.23e-308	0	1
8:133567320:133571693:clu_120408_-	ENSG00000008513	ST3GAL1	rs1554968	8	133495661	-73846	134507904	T	C	0.102439	-0.10412	0.0270636	0.000119452	-0.12766	0.0271975	2.68145e-06	0.0677746	4
8:133567320:133571693:clu_120408_-	ENSG00000008513	ST3GAL1	rs10087329	8	133540229	-29278	134552472	C	T	0.800663	0.198814	0.0202151	7.96561e-23	0.215913	0.0204667	5.10766e-26	0.00438807	2
8:133567320:133571693:clu_120408_-	ENSG00000008513	ST3GAL1	rs117555140	8	133563450	-6057	134575693	G	T	0.933884	-0.376687	0.0324679	4.03269e-31	-0.220124	0.0333073	3.87241e-11	-0.144456	3
8:133567320:133571693:clu_120408_-	ENSG00000008513	ST3GAL1	rs7839535	8	133574394	4887	134586637	A	G	0.751395	0.617994	0.0166881	3.50932e-300	0.604069	0.0191675	5.35493e-218	0	1
8:140311374:140344717:clu_120453_-	ENSG00000167632	TRAPPC9	rs147839543	8	140297171	-30875	141307270	TCCA	T	0.665733	-0.190127	0.0186925	2.66314e-24	-0.190127	0.018893	8.02472e-24	0	1
8:140311374:140360050:clu_120453_-	ENSG00000167632	TRAPPC9	rs147839543	8	140297171	-38541	141307270	TCCA	T	0.665733	0.138613	0.0240616	8.37357e-09	0.138613	0.024143	9.39356e-09	0	1
8:140405698:140426615:clu_120454_-	ENSG00000167632	TRAPPC9	rs10875452	8	140388117	-28040	141398216	G	T	0.712304	-0.139228	0.0243411	1.06613e-08	-0.139228	0.0244221	1.19178e-08	0	1
8:140405698:140435112:clu_120454_-	ENSG00000167632	TRAPPC9	rs13265382	8	140379063	-41342	141389162	T	C	0.712626	0.18164	0.0239704	3.51767e-14	0.136141	0.0257335	1.22026e-07	-0.35132	1
8:140405698:140435112:clu_120454_-	ENSG00000167632	TRAPPC9	rs28645667	8	140404804	-15601	141414903	G	A	0.776511	-0.19205	0.0258984	1.21167e-13	-0.140685	0.0277945	4.15696e-07	0	2
8:140426641:140435112:clu_120454_-	ENSG00000167632	TRAPPC9	rs10099688	8	140431858	981	141441957	T	C	0.778571	0.134982	0.0271848	6.85811e-07	0.134982	0.0272534	7.31348e-07	0	1
8:140532615:140539320:clu_120484_-	ENSG00000123908	AGO2	rs568472657	8	140077983	-457985	141088082	A	G	0.99499	-0.685585	0.14302	1.63803e-06	-0.685585	0.143351	1.73083e-06	0	1
8:140562634:140572812:clu_120489_-	ENSG00000123908	AGO2	rs72694453	8	140580177	12454	141590276	C	T	0.690461	0.146596	0.0226121	8.98694e-11	0.146596	0.0227113	1.08387e-10	0	1
8:140572603:140572812:clu_120489_-	ENSG00000123908,ENSG00000279766	AGO2,AC067931.1	rs72694453	8	140580177	7469	141590276	C	T	0.690461	-0.140699	0.0205296	7.20797e-12	-0.140699	0.0206305	9.10658e-12	0	1
8:140668424:140669727:clu_120455_-	ENSG00000169398	PTK2	rs118017827	8	140657060	-12016	141667159	G	A	0.989002	-0.369625	0.112593	0.00102762	-0.570847	0.11315	4.5346e-07	-0.0924588	2
8:140668424:140669727:clu_120455_-	ENSG00000169398	PTK2	rs56352956	8	140730167	61091	141740266	G	A	0.506781	-0.480995	0.0234244	1.07098e-93	-0.492005	0.0245721	3.48e-89	0	1
8:140668424:140674298:clu_120455_-	ENSG00000169398	PTK2	rs569485357	8	140640927	-30434	141651026	CA	C	0.992254	0.325404	0.136746	0.0173308	0.579476	0.13736	2.45756e-05	-0.00704912	3
8:140668424:140674298:clu_120455_-	ENSG00000169398	PTK2	rs118017827	8	140657060	-14301	141667159	G	A	0.989002	0.287305	0.114324	0.0119679	0.501396	0.114851	1.26768e-05	-0.0924588	2
8:140668424:140674298:clu_120455_-	ENSG00000169398	PTK2	rs56352956	8	140730167	58806	141740266	G	A	0.506781	0.496227	0.0237373	4.82741e-97	0.515163	0.0250381	4.5826e-94	0	1
8:140669735:140674298:clu_120455_-	ENSG00000169398	PTK2	rs569485357	8	140640927	-31090	141651026	CA	C	0.992254	-0.450311	0.134015	0.000779004	-0.672186	0.134679	6.00567e-07	-0.091181	2
8:140669735:140674298:clu_120455_-	ENSG00000169398	PTK2	rs56352956	8	140730167	58150	141740266	G	A	0.506781	-0.446611	0.0234484	7.01613e-81	-0.457359	0.0244505	4.4644e-78	0	1
8:141138137:141150834:clu_40847_+	ENSG00000105339	DENND3	rs34982002	8	141136099	-8386	142146198	AC	A	0.908465	0.166313	0.0330109	4.70117e-07	0.166313	0.0330999	5.04529e-07	0	1
8:141141324:141142300:clu_40848_+	ENSG00000105339	DENND3	rs428300	8	141163257	21445	142173356	C	T	0.354157	-0.0810224	0.0158295	3.08076e-07	-0.0761499	0.0158858	1.63837e-06	-0.0417939	2
8:141141324:141142300:clu_40848_+	ENSG00000105339	DENND3	rs2304281	8	141219483	77671	142229582	G	A	0.810985	0.146215	0.0190546	1.67379e-14	0.142415	0.0191863	1.14725e-13	0	1
8:141141324:141144148:clu_40848_+	ENSG00000105339	DENND3	rs7011412	8	141161628	18892	142171727	C	T	0.706863	0.10137	0.0179288	1.56738e-08	0.0819729	0.0183566	7.98553e-06	-0.200862	2
8:141141324:141144148:clu_40848_+	ENSG00000105339	DENND3	rs34066084	8	141226090	83354	142236189	C	A	0.813107	-0.133235	0.021032	2.37552e-10	-0.114008	0.0215529	1.22535e-07	0	1
8:141155970:141163333:clu_40849_+	ENSG00000105339	DENND3	rs2289001	8	141160785	1134	142170884	C	T	0.682807	-0.774026	0.0193372	<2.23e-308	-0.774026	0.0223303	2.88894e-263	0	1
8:141155970:141165186:clu_40849_+	ENSG00000105339	DENND3	rs2289001	8	141160785	207	142170884	C	T	0.682807	-0.657304	0.0186567	6.58383e-272	-0.657304	0.0209318	1.88689e-216	0	1
8:141160787:141163333:clu_40849_+	ENSG00000105339	DENND3	rs2289001	8	141160785	-1275	142170884	C	T	0.682807	0.647271	0.0214047	7.14675e-201	0.647271	0.0233581	5.18454e-169	0	1
8:141160787:141165186:clu_40849_+	ENSG00000105339	DENND3	rs36084003	8	141157308	-5678	142167407	G	A	0.655437	-0.178609	0.020336	1.59319e-18	-0.197795	0.0208647	2.54487e-21	-0.187831	1
8:141160787:141165186:clu_40849_+	ENSG00000105339	DENND3	rs371927227	8	141222500	59514	142232599	TTAAG	T	0.71839	-0.0692228	0.0216893	0.00141504	-0.108476	0.0221013	9.19426e-07	0	2
8:141163429:141165186:clu_40849_+	ENSG00000105339	DENND3	rs2289001	8	141160785	-3522	142170884	C	T	0.682807	-0.163849	0.0220039	9.59694e-14	-0.163849	0.0221292	1.31966e-13	0	1
8:141168525:141173327:clu_40850_+	ENSG00000105339	DENND3	rs2289001	8	141160785	-10141	142170884	C	T	0.682807	-0.10363	0.021178	9.91622e-07	-0.098263	0.0212599	3.80095e-06	-0.0540328	2
8:141168525:141173327:clu_40850_+	ENSG00000105339	DENND3	rs4437700	8	141237440	66514	142247539	T	G	0.42103	0.098635	0.0199616	7.76259e-07	0.0936303	0.0200398	2.97966e-06	0	1
8:141168525:141175200:clu_40850_+	ENSG00000105339	DENND3	rs2117148	8	141150073	-21789	142160172	T	C	0.243424	0.116985	0.0237683	8.57118e-07	0.116985	0.0238245	9.09425e-07	0	1
8:141173741:141175200:clu_40850_+	ENSG00000105339	DENND3	rs428300	8	141163257	-11213	142173356	C	T	0.354157	-0.162587	0.0211547	1.52214e-14	-0.160302	0.0212893	5.08636e-14	-0.0176923	1
8:141173741:141175200:clu_40850_+	ENSG00000105339	DENND3	rs35838473	8	141242793	68323	142252892	A	G	0.0829358	0.228878	0.0364372	3.35485e-10	0.224047	0.0365902	9.1753e-10	0	2
8:141175279:141176591:clu_40851_+	ENSG00000105339	DENND3	rs307731	8	141177940	2005	142188039	C	T	0.644288	0.124864	0.0221601	1.75451e-08	0.124864	0.022231	1.94704e-08	0	1
8:141175459:141176591:clu_40851_+	ENSG00000105339	DENND3	rs307731	8	141177940	1915	142188039	C	T	0.644288	-0.129477	0.022443	7.96712e-09	-0.129477	0.0225184	8.93287e-09	0	1
8:141180854:141182321:clu_40853_+	ENSG00000105339	DENND3	rs186029563	8	141072549	-109038	142082648	C	A	0.992672	-0.72287	0.13344	6.05419e-08	-0.85518	0.134962	2.35116e-10	-0.00147692	6
8:141180854:141182321:clu_40853_+	ENSG00000105339	DENND3	rs143461772	8	141131386	-50201	142141485	G	A	0.972925	0.465596	0.0718885	9.37874e-11	0.597782	0.0793724	5.02149e-14	-0.0621168	5
8:141180854:141182321:clu_40853_+	ENSG00000105339	DENND3	rs441914	8	141150933	-30654	142161032	A	C	0.899066	0.492803	0.037643	3.68216e-39	0.601165	0.0519376	5.53238e-31	-0.0184347	3
8:141180854:141182321:clu_40853_+	ENSG00000105339	DENND3	rs146617902	8	141152617	-28970	142162716	C	T	0.991398	0.622447	0.125019	6.39706e-07	0.646123	0.130661	7.61255e-07	-0.0370422	9
8:141180854:141182321:clu_40853_+	ENSG00000105339	DENND3	rs200320997	8	141176266	-5321	142186365	T	TA	0.959406	0.199908	0.0595331	0.00078528	0.743235	0.0611613	5.59504e-34	-0.149904	2
8:141180854:141182321:clu_40853_+	ENSG00000105339	DENND3	rs307731	8	141177940	-3647	142188039	C	T	0.644288	0.824563	0.0206939	<2.23e-308	1.10581	0.0264327	<2.23e-308	-0.39002	1
8:141180854:141182321:clu_40853_+	ENSG00000105339	DENND3	rs10104549	8	141181649	62	142191748	T	G	0.769987	0.147318	0.0275609	9.03228e-08	0.461746	0.0432665	1.37443e-26	0.273414	4
8:141180854:141182321:clu_40853_+	ENSG00000105339	DENND3	rs111655143	8	141234104	52517	142244203	G	A	0.974929	-0.856313	0.0733742	1.80376e-31	-0.506035	0.0888752	1.24266e-08	-0.492633	8
8:141180854:141182321:clu_40853_+	ENSG00000105339	DENND3	rs35838473	8	141242793	61206	142252892	A	G	0.0829358	0.375408	0.0414507	1.34419e-19	0.283315	0.0495926	1.11095e-08	0	7
8:141180854:141185139:clu_40853_+	ENSG00000105339	DENND3	rs186029563	8	141072549	-110447	142082648	C	A	0.992672	0.770633	0.141522	5.17075e-08	0.865456	0.143214	1.51183e-09	-0.00147692	7
8:141180854:141185139:clu_40853_+	ENSG00000105339	DENND3	rs143461772	8	141131386	-51610	142141485	G	A	0.972925	-0.505498	0.0762284	3.3261e-11	-0.680131	0.0842114	6.66707e-16	-0.0621168	6
8:141180854:141185139:clu_40853_+	ENSG00000105339	DENND3	rs441914	8	141150933	-32063	142161032	A	C	0.899066	-0.531437	0.0398993	1.78388e-40	-0.655789	0.0534833	1.45659e-34	-0.0592196	3
8:141180854:141185139:clu_40853_+	ENSG00000105339	DENND3	rs200320997	8	141176266	-6730	142186365	T	TA	0.959406	-0.271805	0.0630917	1.64667e-05	-0.861702	0.0648789	2.95563e-40	-0.149904	2
8:141180854:141185139:clu_40853_+	ENSG00000105339	DENND3	rs307731	8	141177940	-5056	142188039	C	T	0.644288	-0.896483	0.0217572	<2.23e-308	-1.21131	0.0280187	<2.23e-308	-0.39002	1
8:141180854:141185139:clu_40853_+	ENSG00000105339	DENND3	rs10104549	8	141181649	-1347	142191748	T	G	0.769987	-0.140236	0.0292485	1.62964e-06	-0.456647	0.0457278	1.75187e-23	0.332176	4
8:141180854:141185139:clu_40853_+	ENSG00000105339	DENND3	rs67745429	8	141195050	12054	142205149	C	T	0.950704	-0.245156	0.0570384	1.72286e-05	-0.299025	0.061672	1.24312e-06	-0.0269475	8
8:141180854:141185139:clu_40853_+	ENSG00000105339	DENND3	rs10875468	8	141235365	52369	142245464	T	C	0.0879237	-0.463034	0.0420295	3.16822e-28	-0.461508	0.0470306	9.9045e-23	-0.207543	5
8:141180854:141185139:clu_40853_+	ENSG00000105339	DENND3	rs111491895	8	141309069	126073	142319168	G	A	0.973953	0.614879	0.0760361	6.13165e-16	0.358642	0.0791944	5.93662e-06	0	9
8:141182487:141185139:clu_40853_+	ENSG00000105339	DENND3	rs575200420	8	141081138	-102675	142091237	G	A	0.994008	-0.497635	0.148689	0.000817457	-0.70382	0.150699	3.00645e-06	-0.00424171	7
8:141182487:141185139:clu_40853_+	ENSG00000105339	DENND3	rs143461772	8	141131386	-52427	142141485	G	A	0.972925	0.479317	0.0714965	2.02714e-11	0.578689	0.077767	9.96875e-14	-0.0621168	6
8:141182487:141185139:clu_40853_+	ENSG00000105339	DENND3	rs441914	8	141150933	-32880	142161032	A	C	0.899066	0.471538	0.0375012	2.9365e-36	0.566453	0.0496897	4.19025e-30	-0.0592196	3
8:141182487:141185139:clu_40853_+	ENSG00000105339	DENND3	rs200320997	8	141176266	-7547	142186365	T	TA	0.959406	0.219897	0.0592115	0.000204207	0.724249	0.060837	1.11801e-32	-0.149904	2
8:141182487:141185139:clu_40853_+	ENSG00000105339	DENND3	rs307731	8	141177940	-5873	142188039	C	T	0.644288	0.753865	0.0211251	6.59036e-279	1.03343	0.0263159	<2.23e-308	-0.39002	1
8:141182487:141185139:clu_40853_+	ENSG00000105339	DENND3	rs10104549	8	141181649	-2164	142191748	T	G	0.769987	0.156238	0.027408	1.19478e-08	0.447853	0.0402257	8.61748e-29	-0.26542	4
8:141182487:141185139:clu_40853_+	ENSG00000105339	DENND3	rs7005996	8	141231582	47769	142241681	C	T	0.0870406	0.344634	0.0401814	9.7412e-18	0.40279	0.0439355	4.82997e-20	0	5
8:141185278:141188448:clu_40854_+	ENSG00000105339	DENND3	rs2241734	8	141176864	-9999	142186963	G	A	0.6567	0.221724	0.0222847	2.53102e-23	0.111977	0.023055	1.19217e-06	0.0494451	4
8:141185278:141188448:clu_40854_+	ENSG00000105339	DENND3	rs6988366	8	141188583	1720	142198682	T	C	0.63202	-0.0373213	0.0222442	0.0933862	0.161679	0.02403	1.7178e-11	-0.367318	2
8:141185278:141188448:clu_40854_+	ENSG00000105339	DENND3	rs34882515	8	141191025	4162	142201124	A	G	0.802057	0.624612	0.0249776	5.14796e-138	0.70317	0.0295438	3.26466e-125	0.191126	1
8:141185278:141188448:clu_40854_+	ENSG00000105339	DENND3	rs570701001	8	141203931	17068	142214030	GAT	G	0.988796	-0.164177	0.0994588	0.0987999	-0.582072	0.101769	1.06818e-08	0	3
8:141185278:141188986:clu_40854_+	ENSG00000105339	DENND3	rs7001673	8	141188497	1365	142198596	G	T	0.631466	-0.014921	0.0233638	0.523058	-0.142793	0.0251213	1.31491e-08	-0.368002	2
8:141185278:141188986:clu_40854_+	ENSG00000105339	DENND3	rs13269737	8	141191303	4171	142201402	T	G	0.801997	-0.357166	0.0277793	7.83178e-38	-0.420644	0.030379	1.33476e-43	0	1
8:141189146:141190284:clu_40855_+	ENSG00000105339	DENND3	rs11579	8	141195033	5318	142205132	G	A	0.624893	0.557542	0.0205802	1.24792e-161	0.562027	0.0253304	4.50481e-109	-0.373822	1
8:141189146:141190284:clu_40855_+	ENSG00000105339	DENND3	rs7005996	8	141231582	41867	142241681	C	T	0.0870406	-0.640741	0.0369997	3.47471e-67	-0.242421	0.0422648	9.70761e-09	0.106955	3
8:141189146:141190284:clu_40855_+	ENSG00000105339	DENND3	rs28645241	8	141238427	48712	142248526	C	T	0.845733	-0.0845797	0.0298709	0.00463294	-0.275906	0.0320191	6.87711e-18	0	2
8:141189146:141190302:clu_40855_+	ENSG00000105339	DENND3	rs9792	8	141195138	5414	142205237	A	G	0.623348	0.126704	0.0222256	1.19234e-08	0.126704	0.0222978	1.32849e-08	0	1
8:141189146:141192331:clu_40855_+	ENSG00000105339	DENND3	rs307772	8	141136609	-54129	142146708	T	C	0.243057	-0.161105	0.0245695	5.4865e-11	-0.175028	0.0257044	9.8111e-12	0.0675424	6
8:141189146:141192331:clu_40855_+	ENSG00000105339	DENND3	rs28533159	8	141182857	-7881	142192956	G	C	0.97513	0.233095	0.0689477	0.000722864	0.774479	0.072454	1.14299e-26	0.203435	2
8:141189146:141192331:clu_40855_+	ENSG00000105339	DENND3	rs6988366	8	141188583	-2155	142198682	T	C	0.63202	-0.85933	0.0187199	<2.23e-308	-0.309825	0.0294289	6.42358e-26	0.605393	3
8:141189146:141192331:clu_40855_+	ENSG00000105339	DENND3	rs1045248	8	141194227	3489	142204326	C	G	0.623168	-0.980244	0.0166595	<2.23e-308	-0.838771	0.0306902	1.85296e-164	0.167042	1
8:141189146:141192331:clu_40855_+	ENSG00000105339	DENND3	rs72681558	8	141221133	30395	142231232	T	C	0.981218	0.376896	0.0797786	2.30939e-06	0.479585	0.0866145	3.07689e-08	-0.0121594	7
8:141189146:141192331:clu_40855_+	ENSG00000105339	DENND3	rs11785122	8	141226751	36013	142236850	G	T	0.979345	-0.636733	0.0740529	8.08647e-18	-0.375588	0.0761106	8.02474e-07	-0.0728797	8
8:141189146:141192331:clu_40855_+	ENSG00000105339	DENND3	rs12548000	8	141227634	36896	142237733	T	C	0.83293	-0.978677	0.0254356	<2.23e-308	-0.301172	0.0350055	7.72863e-18	-0.165329	4
8:141189146:141192331:clu_40855_+	ENSG00000105339	DENND3	rs28645241	8	141238427	47689	142248526	C	T	0.845733	0.101727	0.0298161	0.000645312	0.249404	0.0346202	5.84726e-13	0.206654	5
8:141189146:141192331:clu_40855_+	ENSG00000105339	DENND3	rs187475027	8	141323957	133219	142334056	G	A	0.994344	0.369547	0.143594	0.0100661	0.641527	0.147892	1.43904e-05	0	9
8:141190417:141191909:clu_40855_+	ENSG00000105339	DENND3	rs307731	8	141177940	-13223	142188039	C	T	0.644288	0.100125	0.0205154	1.05835e-06	0.100125	0.0205641	1.12221e-06	0	1
8:141190417:141192331:clu_40855_+	ENSG00000105339	DENND3	rs307772	8	141136609	-54765	142146708	T	C	0.243057	0.0932961	0.0227076	3.98105e-05	0.120959	0.0229418	1.34639e-07	-0.0906189	4
8:141190417:141192331:clu_40855_+	ENSG00000105339	DENND3	rs11361170	8	141194866	3492	142204965	TC	T	0.622607	0.469113	0.0190944	2.77322e-133	0.446576	0.024311	2.3132e-75	0.434787	1
8:141190417:141192331:clu_40855_+	ENSG00000105339	DENND3	rs12548000	8	141227634	36260	142237733	T	C	0.83293	0.492778	0.0259209	1.38741e-80	0.211719	0.0314191	1.59974e-11	-0.165329	2
8:141190417:141192331:clu_40855_+	ENSG00000105339	DENND3	rs28645241	8	141238427	47053	142248526	C	T	0.845733	-0.0577984	0.0275014	0.0355833	-0.173894	0.030363	1.02115e-08	0	3
8:141191990:141192331:clu_40855_+	ENSG00000105339	DENND3	rs2289001	8	141160785	-31375	142170884	C	T	0.682807	-0.147357	0.0189303	7.0148e-15	-0.0876465	0.0193981	6.23368e-06	0.17127	3
8:141191990:141192331:clu_40855_+	ENSG00000105339	DENND3	rs9792	8	141195138	2978	142205237	A	G	0.623348	-0.295435	0.0176391	5.76942e-63	-0.313542	0.01925	1.20352e-59	0.285525	1
8:141191990:141192331:clu_40855_+	ENSG00000105339	DENND3	rs28645241	8	141238427	46267	142248526	C	T	0.845733	0.0380957	0.0245657	0.120957	0.154606	0.0257065	1.80687e-09	0	2
8:141191990:141192337:clu_40855_+	ENSG00000105339	DENND3	rs371927227	8	141222500	30337	142232599	TTAAG	T	0.71839	-0.130714	0.0228244	1.02265e-08	-0.130714	0.0228995	1.14221e-08	0	1
8:141192449:141192529:clu_40856_+	ENSG00000105339	DENND3	rs307772	8	141136609	-55880	142146708	T	C	0.243057	0.113936	0.0246358	3.74903e-06	0.113936	0.0246866	3.92509e-06	0	1
8:141192663:141192800:clu_40857_+	ENSG00000105339	DENND3	rs11369098	8	141197455	4724	142207554	C	CG	0.368829	0.183424	0.0237678	1.18815e-14	0.183424	0.0239173	1.73242e-14	0	1
8:141192663:141193754:clu_40857_+	ENSG00000105339	DENND3	rs6990186	8	141192757	-451	142202856	C	T	0.637662	0.118697	0.0249092	1.88668e-06	0.118697	0.0249669	1.99262e-06	0	1
8:141192663:141194033:clu_120505_-	ENSG00000105339 (OS)	DENND3 (OS)	rs10107504	8	141322679	129331	142332778	G	A	0.64176	-0.176687	0.0228536	1.06486e-14	-0.176687	0.0229947	1.54412e-14	0	1
8:141192663:141194033:clu_40857_+	ENSG00000105339	DENND3	rs3739240	8	141211315	17967	142221414	G	A	0.414976	-0.115558	0.0198653	5.98893e-09	-0.115558	0.0199327	6.73494e-09	0	1
8:141207325:141209568:clu_120511_-	ENSG00000022567	SLC45A4	rs13261781	8	141191513	-16934	142201612	C	T	0.803266	-0.187383	0.0291513	1.29352e-10	-0.187383	0.0292743	1.54432e-10	0	1
8:141211297:141212197:clu_120512_-	ENSG00000022567	SLC45A4	rs3739235	8	141219046	7299	142229145	A	G	0.412152	0.096778	0.0210707	4.36899e-06	0.096778	0.0211144	4.57267e-06	0	1
8:141211390:141211460:clu_120505_-	ENSG00000022567	SLC45A4	rs13276309	8	141328453	117028	142338552	A	G	0.645566	0.121309	0.0253545	1.71401e-06	0.121309	0.0254132	1.81084e-06	0	1
8:141212556:141215759:clu_120513_-	ENSG00000022567	SLC45A4	rs201532280	8	141217978	3820	142228077	AGAGCGGCCCCGCTCCGGT	A	0.413652	-0.124992	0.0224114	2.44478e-08	-0.114252	0.0225866	4.22832e-07	0.0967892	1
8:141212556:141215759:clu_120513_-	ENSG00000022567	SLC45A4	rs62524214	8	141308947	94789	142319046	C	A	0.814164	-0.15506	0.0284361	4.95433e-08	-0.141059	0.0286547	8.53496e-07	0	2
8:141215475:141215759:clu_120513_-	ENSG00000022567	SLC45A4	rs3739241	8	141211262	-4355	142221361	C	G	0.412252	0.122018	0.0201011	1.2772e-09	0.122018	0.0201756	1.46812e-09	0	1
8:141219829:141253989:clu_120515_-	ENSG00000022567	SLC45A4	rs6990186	8	141192757	-44152	142202856	C	T	0.637662	0.0859611	0.0183476	2.79772e-06	0.0859611	0.0183887	2.94424e-06	0	1
8:141254629:141296206:clu_120515_-	ENSG00000022567	SLC45A4	rs13275750	8	141337071	61653	142347170	C	T	0.877049	0.133751	0.0260163	2.73198e-07	0.133751	0.0260843	2.9337e-07	0	1
8:141392084:141421388:clu_40902_+	ENSG00000184489	PTP4A3	8_141361760_A_AG	8	141361760	-44976	142371860	A	AG	0.895208	-0.279146	0.0379663	1.94574e-13	-0.189794	0.0402545	2.41881e-06	0.322366	2
8:141392084:141421388:clu_40902_+	ENSG00000184489	PTP4A3	rs9772840	8	141395440	-11296	142405540	C	T	0.72421	-0.238097	0.0263597	1.67631e-19	-0.196166	0.0280351	2.61219e-12	0	1
8:141422345:141423232:clu_40903_+	ENSG00000184489	PTP4A3	rs117311887	8	141423216	428	142433316	G	A	0.982649	-0.763677	0.058176	2.3061e-39	-0.763677	0.0591864	4.33375e-38	0	1
8:141422345:141425048:clu_40903_+	ENSG00000184489	PTP4A3	rs117311887	8	141423216	-480	142433316	G	A	0.982649	0.655231	0.088912	1.71361e-13	0.620154	0.0895847	4.43586e-12	-0.0673082	1
8:141422345:141425048:clu_40903_+	ENSG00000184489	PTP4A3	rs55943285	8	141430484	6788	142440584	G	T	0.843504	-0.21653	0.0331753	6.71635e-11	-0.201529	0.0333973	1.5967e-09	0	2
8:141423347:141425048:clu_40903_+	ENSG00000184489	PTP4A3	rs117311887	8	141423216	-981	142433316	G	A	0.982649	-0.537915	0.077118	3.05381e-12	-0.505272	0.0776569	7.69429e-11	-0.0673082	1
8:141423347:141425048:clu_40903_+	ENSG00000184489	PTP4A3	rs55943285	8	141430484	6287	142440584	G	T	0.843504	0.199771	0.0287399	3.62722e-12	0.187549	0.0289503	9.27696e-11	0	2
8:141427069:141430927:clu_40904_+	ENSG00000184489	PTP4A3	rs6578178	8	141432923	3925	142443023	G	T	0.35012	-0.357054	0.0206138	3.26003e-67	-0.357054	0.0212696	3.03514e-63	0	1
8:141429636:141430146:clu_40911_+	ENSG00000184489	PTP4A3	rs397741257	8	141458526	28635	142468626	G	GA	0.507135	0.129168	0.0205787	3.45651e-10	0.129168	0.0206634	4.07689e-10	0	1
8:141429938:141429990:clu_40913_+	ENSG00000184489	PTP4A3	rs7005661	8	141432731	2767	142442831	G	A	0.343989	0.192213	0.0214236	2.91095e-19	0.192213	0.0216054	5.76185e-19	0	1
8:141429938:141430041:clu_40913_+	ENSG00000184489	PTP4A3	rs10104447	8	141434426	4437	142444526	G	C	0.342519	0.149505	0.0228515	6.05081e-11	0.149505	0.0229531	7.34198e-11	0	1
8:141429938:141430143:clu_40913_+	ENSG00000184489	PTP4A3	rs6578178	8	141432923	2883	142443023	G	T	0.35012	-0.158179	0.0249416	2.26833e-10	-0.158179	0.025047	2.69677e-10	0	1
8:141429938:141430194:clu_40913_+	ENSG00000184489	PTP4A3	rs71513630	8	141432622	2556	142442722	G	A	0.346492	0.214566	0.0242078	7.75466e-19	0.214566	0.0244057	1.47374e-18	0	1
8:141429938:141430305:clu_40913_+	ENSG00000184489	PTP4A3	rs60683584	8	141429642	-479	142439742	G	A	0.845309	-0.23241	0.0300613	1.06542e-14	-0.173788	0.0316308	3.9238e-08	0.29634	2
8:141429938:141430305:clu_40913_+	ENSG00000184489	PTP4A3	rs10104447	8	141434426	4305	142444526	G	C	0.342519	-0.188766	0.0225285	5.33861e-17	-0.15074	0.0237261	2.10699e-10	0	1
8:141429992:141430146:clu_40911_+	ENSG00000184489	PTP4A3	rs13259488	8	141447861	17792	142457961	A	C	0.559659	-0.134335	0.0210588	1.78183e-10	-0.134335	0.0211461	2.11532e-10	0	1
8:141430043:141430095:clu_40911_+	ENSG00000184489	PTP4A3	rs6578181	8	141433509	3440	142443609	A	C	0.345315	0.256946	0.0208422	6.39006e-35	0.256946	0.0211725	6.82018e-34	0	1
8:141430043:141430146:clu_40911_+	ENSG00000184489	PTP4A3	rs7836875	8	141433089	2995	142443189	C	T	0.347949	0.263467	0.0200832	2.57078e-39	0.263467	0.020448	5.48671e-38	0	1
8:141430094:141430146:clu_40911_+	ENSG00000184489	PTP4A3	rs71513630	8	141432622	2502	142442722	G	A	0.346492	-0.313005	0.0245733	3.65411e-37	-0.313005	0.0249888	5.39453e-36	0	1
8:141430176:141430228:clu_40912_+	ENSG00000184489	PTP4A3	rs7005661	8	141432731	2529	142442831	G	A	0.343989	0.177264	0.0262876	1.5488e-11	0.177264	0.0264126	1.92855e-11	0	1
8:142274863:142275409:clu_120541_-	ENSG00000171045	TSNARE1	rs13252072	8	142317322	42186	143398683	G	A	0.832361	-0.245826	0.0292078	3.88059e-17	-0.287867	0.0306342	5.61867e-21	-0.279148	1
8:142274863:142275409:clu_120541_-	ENSG00000171045	TSNARE1	rs61119807	8	142323561	48425	143404922	T	C	0.705032	-0.0581766	0.0239765	0.0152494	-0.123365	0.024972	7.80743e-07	0	2
8:142274863:142279860:clu_120541_-	ENSG00000171045	TSNARE1	rs7821338	8	142306589	29227	143387950	A	G	0.813223	0.173289	0.0268035	1.0119e-10	0.173289	0.0269201	1.21727e-10	0	1
8:142280324:142284413:clu_120541_-	ENSG00000171045	TSNARE1	rs10109668	8	142112992	-169377	143194353	C	A	0.85586	0.144963	0.031313	3.66547e-06	0.142888	0.0313842	5.29179e-06	0.014883	1
8:142280324:142284413:clu_120541_-	ENSG00000171045	TSNARE1	rs4350094	8	142297508	15139	143378869	C	T	0.528348	0.0995742	0.0218535	5.20281e-06	0.0981023	0.0219009	7.48637e-06	0	2
8:142344472:142354637:clu_120544_-	ENSG00000171045	TSNARE1	rs77442058	8	142343374	-6181	143424735	G	A	0.99154	0.450095	0.100002	6.76722e-06	0.450095	0.100204	7.06214e-06	0	1
8:142750432:142751051:clu_120572_-	ENSG00000197353	LYPD2	rs13279795	8	142757251	6509	143838669	G	A	0.609978	0.185084	0.0164786	2.84714e-29	0.185084	0.0166935	1.44751e-28	0	1
8:143020991:143021318:clu_40952_+	ENSG00000160932	LY6E	rs17061979	8	143018261	-2893	144099678	G	A	0.950997	1.42308	0.0486019	1.84366e-188	1.42308	0.0527811	4.13041e-160	0	1
8:143020991:143021349:clu_40952_+	ENSG00000160932	LY6E	rs17061979	8	143018261	-2909	144099678	G	A	0.950997	-0.786462	0.0535391	7.52967e-49	-0.786462	0.0547333	8.10087e-47	0	1
8:143022213:143022299:clu_40959_+	ENSG00000160932	LY6E	rs572532608	8	143073257	51001	144154674	C	A	0.994146	-0.741812	0.155008	1.70455e-06	-0.741812	0.155364	1.80002e-06	0	1
8:143022213:143022366:clu_40959_+	ENSG00000160932	LY6E	rs186131778	8	143015233	-7056	144096650	A	G	0.950569	0.174965	0.03058	1.0555e-08	0.174965	0.030681	1.17903e-08	0	1
8:143022276:143022348:clu_40959_+	ENSG00000160932	LY6E	rs138560531	8	143031217	8905	144112634	T	G	0.977839	0.448035	0.0810263	3.21141e-08	0.448035	0.0812774	3.53936e-08	0	1
8:143261820:143261945:clu_40972_+	ENSG00000181638,ENSG00000264668	ZFP41,AC138696.1	rs547283703	8	143286089	24207	144368259	C	CTCCCTT	0.930225	0.327723	0.0434633	4.69143e-14	0.251839	0.0453191	2.74444e-08	0.268016	2
8:143261820:143261945:clu_40972_+	ENSG00000181638,ENSG00000264668	ZFP41,AC138696.1	rs2272636	8	143317716	55834	144399886	G	T	0.472349	0.183567	0.0225058	3.45062e-16	0.149123	0.023495	2.19569e-10	0	1
8:143261869:143261945:clu_40972_+	ENSG00000181638,ENSG00000264668	ZFP41,AC138696.1	rs11136278	8	143273887	11980	144356057	A	G	0.249414	-0.380458	0.0258254	4.02095e-49	-0.272511	0.0299572	9.3147e-20	-0.472958	1
8:143261869:143261945:clu_40972_+	ENSG00000181638,ENSG00000264668	ZFP41,AC138696.1	rs140755993	8	143283844	21937	144366014	C	T	0.931968	0.613466	0.0444767	2.80874e-43	0.392187	0.0514542	2.49678e-14	0	2
8:143267484:143269360:clu_40969_+	ENSG00000264668,ENSG00000250571	AC138696.1,GLI4	rs3750213	8	143262217	-6205	144344387	A	G	0.177268	0.250751	0.0287487	2.72959e-18	0.250751	0.0289763	4.98791e-18	0	1
8:143267484:143274704:clu_40969_+	ENSG00000264668,ENSG00000250571	AC138696.1,GLI4	rs12674761	8	143283404	12310	144365574	T	C	0.711789	-0.205671	0.0226024	9.0758e-20	-0.124707	0.023855	1.71615e-07	0.292335	2
8:143267484:143274704:clu_40969_+	ENSG00000264668,ENSG00000250571	AC138696.1,GLI4	rs13254450	8	143287947	16853	144370117	G	T	0.177981	-0.356288	0.0269271	5.76824e-40	-0.322378	0.0287743	3.91175e-29	-0.080475	1
8:143267484:143274704:clu_40969_+	ENSG00000264668,ENSG00000250571	AC138696.1,GLI4	rs12674728	8	143434252	163158	144516422	G	C	0.643619	-0.0760829	0.0218599	0.000500528	-0.0918949	0.0220064	2.96915e-05	0	3
8:143269520:143274704:clu_40969_+	ENSG00000264668,ENSG00000250571	AC138696.1,GLI4	rs62524669	8	143231403	-40709	144313573	G	C	0.921827	-0.0136369	0.0414504	0.74216	0.229916	0.0468658	9.3032e-07	-0.273913	3
8:143269520:143274704:clu_40969_+	ENSG00000264668,ENSG00000250571	AC138696.1,GLI4	rs7387207	8	143275602	3490	144357772	T	C	0.536852	0.208935	0.021853	1.16698e-21	0.357169	0.0298123	4.49156e-33	-0.564624	1
8:143269520:143274704:clu_40969_+	ENSG00000264668,ENSG00000250571	AC138696.1,GLI4	rs3829019	8	143326446	54334	144408616	G	A	0.710239	-0.0187424	0.0242206	0.439037	0.224047	0.0319235	2.24632e-12	0	2
8:143274802:143274978:clu_40970_+	ENSG00000264668,ENSG00000250571	AC138696.1,GLI4	rs34723570	8	143275035	145	144357205	G	C	0.984463	0.361701	0.0862574	2.74961e-05	0.390952	0.0865256	6.23267e-06	0.0517138	2
8:143274802:143274978:clu_40970_+	ENSG00000264668,ENSG00000250571	AC138696.1,GLI4	rs2467895	8	143328848	53958	144411018	A	G	0.266478	-0.152892	0.0240951	2.21919e-10	-0.158547	0.0242285	5.99599e-11	0	1
8:143274802:143275897:clu_40970_+	ENSG00000264668,ENSG00000250571	AC138696.1,GLI4	rs7386752	8	143240961	-34388	144323131	C	T	0.570271	0.209488	0.0228706	5.20325e-20	0.159883	0.025193	2.20526e-10	0.40297	1
8:143274802:143275897:clu_40970_+	ENSG00000264668,ENSG00000250571	AC138696.1,GLI4	rs2467895	8	143328848	53499	144411018	A	G	0.266478	0.210867	0.025735	2.53094e-16	0.138727	0.0282998	9.48356e-07	0	2
8:143325533:143326222:clu_120629_-	ENSG00000184428	TOP1MT	rs146071580	8	143250657	-75221	144332827	G	T	0.986267	-0.497039	0.111372	8.08667e-06	-0.497039	0.111603	8.44207e-06	0	1
8:143331339:143332487:clu_120631_-	ENSG00000184428	TOP1MT	rs57383258	8	143314895	-17018	144397065	A	G	0.900318	0.311371	0.037327	7.32253e-17	0.282937	0.0380456	1.03165e-13	-0.1558	1
8:143331339:143332487:clu_120631_-	ENSG00000184428	TOP1MT	rs11780593	8	143317866	-14047	144400036	C	T	0.777848	-0.166195	0.0272839	1.11989e-09	-0.134427	0.027719	1.23704e-06	0	2
8:143331339:143334108:clu_120631_-	ENSG00000184428	TOP1MT	rs34380798	8	143334141	1417	144416311	A	AC	0.911671	0.207126	0.0373469	2.9229e-08	0.207126	0.0374615	3.21984e-08	0	1
8:143331339:143334740:clu_120631_-	ENSG00000184428	TOP1MT	rs6558339	8	143249842	-83198	144332012	T	C	0.207996	-0.13612	0.0286986	2.10482e-06	-0.128107	0.0292305	1.17244e-05	0.128309	4
8:143331339:143334740:clu_120631_-	ENSG00000184428	TOP1MT	rs11780593	8	143317866	-15174	144400036	C	T	0.777848	0.304699	0.0279582	1.17359e-27	0.252151	0.0290243	3.70211e-18	-0.0716026	2
8:143331339:143334740:clu_120631_-	ENSG00000184428	TOP1MT	rs150931907	8	143333888	848	144416058	C	T	0.984757	-0.464348	0.0964796	1.48749e-06	-0.440533	0.0973794	6.07161e-06	-0.0465702	3
8:143331339:143334740:clu_120631_-	ENSG00000184428	TOP1MT	rs2467933	8	143346015	12975	144428185	C	G	0.912076	-0.640578	0.039891	5.0088e-58	-0.580315	0.0416878	4.75498e-44	0	1
8:143334285:143334740:clu_120631_-	ENSG00000184428	TOP1MT	rs34380798	8	143334141	-372	144416311	A	AC	0.911671	0.205311	0.0371293	3.20945e-08	0.205311	0.0372425	3.53148e-08	0	1
8:143375668:143376525:clu_41000_+	ENSG00000158106	RHPN1	rs142753854	8	143803584	427488	144885754	G	A	0.978326	-0.37006	0.0798291	3.55804e-06	-0.37006	0.0800015	3.73396e-06	0	1
8:143379985:143380065:clu_41003_+	ENSG00000158106	RHPN1	rs200809585	8	143832277	452252	144914447	A	C	0.981116	-0.371492	0.0842114	1.02697e-05	-0.371492	0.0843769	1.06881e-05	0	1
8:143475585:143507746:clu_120654_-	ENSG00000014164	ZC3H3	rs4873798	8	143490885	-781	144573055	T	C	0.282679	-0.148661	0.0254398	5.10784e-09	-0.148661	0.0255316	5.79323e-09	0	1
8:143484947:143507746:clu_120654_-	ENSG00000014164	ZC3H3	rs4874146	8	143534732	38385	144616902	A	G	0.523345	0.195499	0.0160085	2.67649e-34	0.195499	0.0162574	2.61861e-33	0	1
8:143536453:143538003:clu_120658_-	ENSG00000014164	ZC3H3	rs10108410	8	143462883	-74345	144545053	G	A	0.570343	-0.0711195	0.018104	8.55168e-05	-0.0752561	0.018143	3.35493e-05	0.0344227	2
8:143536453:143538003:clu_120658_-	ENSG00000014164	ZC3H3	rs2085018	8	143551386	14158	144633556	T	C	0.523357	0.117153	0.0179367	6.51153e-11	0.119721	0.0180287	3.12457e-11	0	1
8:143539320:143541376:clu_120658_-	ENSG00000014164	ZC3H3	rs2085018	8	143551386	11038	144633556	T	C	0.523357	-0.146086	0.0175332	7.95113e-17	-0.146086	0.0176637	1.33493e-16	0	1
8:143555196:143555934:clu_41024_+	ENSG00000104518	GSDMD	rs13276307	8	143564182	8617	144646352	C	T	0.756713	0.150338	0.0277156	5.81752e-08	0.150338	0.0277975	6.3614e-08	0	1
8:143556030:143558378:clu_41024_+	ENSG00000104518	GSDMD	rs77893911	8	143547705	-9499	144629875	G	T	0.716696	-0.123457	0.027043	4.99023e-06	-0.123457	0.0271017	5.23057e-06	0	1
8:143559552:143559777:clu_41025_+	ENSG00000104518	GSDMD	rs1545536	8	143560999	1335	144643169	C	T	0.788722	0.138427	0.0228101	1.28977e-09	0.138427	0.0228961	1.48587e-09	0	1
8:143559969:143560061:clu_41026_+	ENSG00000104518	GSDMD	rs62000422	8	143560762	747	144642932	G	A	0.964286	-0.103947	0.0530599	0.0501061	-0.338016	0.0562174	1.82508e-09	0.215311	3
8:143559969:143560061:clu_41026_+	ENSG00000104518	GSDMD	rs2290414	8	143561433	1418	144643603	G	A	0.568555	0.591634	0.0181525	5.26425e-233	0.514478	0.0248234	2.04015e-95	0.526162	1
8:143559969:143560061:clu_41026_+	ENSG00000104518	GSDMD	rs59629369	8	143563789	3774	144645959	A	G	0.817281	0.611381	0.0239368	6.82668e-144	0.254366	0.0309465	2.04289e-16	0	2
8:143559969:143560603:clu_41026_+	ENSG00000104518	GSDMD	rs11551200	8	143560645	359	144642815	C	T	0.973793	0.492119	0.0605271	4.27316e-16	0.363899	0.0615659	3.40616e-09	-0.14423	3
8:143559969:143560603:clu_41026_+	ENSG00000104518	GSDMD	rs2290414	8	143561433	1147	144643603	G	A	0.568555	-0.305761	0.0194021	5.93682e-56	-0.273381	0.0202515	1.57862e-41	0.118309	1
8:143559969:143560603:clu_41026_+	ENSG00000104518	GSDMD	rs180802563	8	143620234	59948	144702404	C	T	0.984585	-0.669602	0.0797252	4.50772e-17	-0.528712	0.0808872	6.30109e-11	0	2
8:143559969:143561002:clu_41026_+	ENSG00000104518	GSDMD	rs13276307	8	143564182	3697	144646352	C	T	0.756713	-0.220364	0.0275609	1.29012e-15	-0.220364	0.027741	1.96321e-15	0	1
8:143560375:143560603:clu_41026_+	ENSG00000104518	GSDMD	rs79580053	8	143551578	-8911	144633748	G	T	0.961407	-0.390311	0.0480477	4.5331e-16	-0.244814	0.048885	5.50075e-07	-0.079322	3
8:143560375:143560603:clu_41026_+	ENSG00000104518	GSDMD	rs1545536	8	143560999	510	144643169	C	T	0.788722	0.165661	0.0229392	5.13205e-13	0.264403	0.023796	1.10633e-28	-0.225307	2
8:143560375:143560603:clu_41026_+	ENSG00000104518	GSDMD	rs967701	8	143564997	4508	144647167	C	T	0.813552	0.455979	0.0233443	5.77939e-85	0.505998	0.0250925	1.97354e-90	0	1
8:143560678:143561002:clu_41026_+	ENSG00000104518	GSDMD	rs59629369	8	143563789	2949	144645959	A	G	0.817281	0.285179	0.0313985	1.06063e-19	0.285179	0.031667	2.14584e-19	0	1
8:143560699:143561002:clu_41026_+	ENSG00000104518	GSDMD	rs4874151	8	143559583	-1267	144641753	A	C	0.183447	-0.946483	0.0262024	1.02458e-285	-0.946483	0.0295776	1.09048e-224	0	1
8:143560771:143561002:clu_41026_+	ENSG00000104518	GSDMD	rs2290414	8	143561433	547	144643603	G	A	0.568555	-0.334331	0.0195449	1.34287e-65	-0.418371	0.0206571	3.3297e-91	0.22516	1
8:143560771:143561002:clu_41026_+	ENSG00000104518	GSDMD	rs112002155	8	143561915	1029	144644085	G	A	0.961449	0.726989	0.049765	2.48057e-48	0.960204	0.0521319	9.29105e-76	0	2
8:143560771:143561008:clu_41026_+	ENSG00000104518	GSDMD	rs112103340	8	143560711	-178	144642881	G	A	0.961334	0.654371	0.0552283	2.19128e-32	0.654371	0.0560176	1.58429e-31	0	1
8:143560771:143561014:clu_41026_+	ENSG00000104518	GSDMD	rs112103340	8	143560711	-181	144642881	G	A	0.961334	0.726335	0.0588664	5.60571e-35	0.726335	0.0597787	5.70897e-34	0	1
8:143560771:143561742:clu_41026_+	ENSG00000104518	GSDMD	rs146277165	8	143560111	-1145	144642281	C	T	0.961563	0.278432	0.0504123	3.33082e-08	0.278432	0.0505661	3.66465e-08	0	1
8:143561104:143561370:clu_41025_+	ENSG00000104518	GSDMD	rs1545536	8	143560999	-238	144643169	C	T	0.788722	-0.419829	0.0224946	9.79871e-78	-0.442999	0.0236823	4.42915e-78	0.17851	1
8:143561104:143561370:clu_41025_+	ENSG00000104518	GSDMD	rs7817301	8	143615483	54246	144697653	A	G	0.120238	0.0637365	0.0292229	0.0291799	0.162905	0.0297112	4.18287e-08	0	2
8:143561104:143561959:clu_41025_+	ENSG00000104518	GSDMD	rs12541647	8	143565758	4227	144647928	T	C	0.86006	-0.154867	0.0337771	4.54028e-06	-0.145689	0.0339131	1.73934e-05	0.064285	2
8:143561104:143561959:clu_41025_+	ENSG00000104518	GSDMD	rs6558378	8	143617735	56204	144699905	C	G	0.759133	-0.131231	0.0283059	3.54955e-06	-0.123632	0.0284253	1.36529e-05	0	1
8:143561423:143561742:clu_41026_+	ENSG00000104518	GSDMD	rs1545536	8	143560999	-583	144643169	C	T	0.788722	0.395755	0.0245801	2.52626e-58	0.403081	0.0252926	3.52477e-57	0.0019574	1
8:143561423:143561742:clu_41026_+	ENSG00000104518	GSDMD	rs112484283	8	143563615	2033	144645785	A	C	0.953071	-0.355325	0.048463	2.26937e-13	-0.349224	0.0487644	7.9826e-13	-0.0371846	2
8:143561423:143561742:clu_41026_+	ENSG00000104518	GSDMD	rs180802563	8	143620234	58652	144702404	C	T	0.984585	0.295457	0.0846048	0.000479056	0.360876	0.0849427	2.15247e-05	0	3
8:143561828:143561959:clu_41025_+	ENSG00000104518	GSDMD	rs1545536	8	143560999	-894	144643169	C	T	0.788722	0.191405	0.0246805	8.81321e-15	0.191405	0.0248338	1.28369e-14	0	1
8:143562035:143562278:clu_41034_+	ENSG00000104518	GSDMD	rs145279421	8	143467316	-94840	144549486	G	A	0.994185	-0.345358	0.0813913	2.20373e-05	-0.363274	0.0815753	8.45857e-06	0.0300612	2
8:143562035:143562278:clu_41034_+	ENSG00000104518	GSDMD	rs12541790	8	143561151	-1005	144643321	A	G	0.220667	0.107279	0.0148455	4.96184e-13	0.109275	0.0149327	2.52095e-13	0	1
8:143562080:143562221:clu_41034_+	ENSG00000104518	GSDMD	rs72691469	8	143566111	3961	144648281	T	C	0.778781	0.933302	0.0242941	<2.23e-308	0.933302	0.0278046	5.17191e-247	0	1
8:143562080:143562278:clu_41034_+	ENSG00000104518	GSDMD	rs72691469	8	143566111	3932	144648281	T	C	0.778781	-0.820736	0.0237771	4.32915e-261	-0.820736	0.0265872	3.06245e-209	0	1
8:143568261:143568552:clu_120678_-	ENSG00000204839	MROH6	rs2305492	8	143559200	-9207	144641370	A	G	0.657385	0.135088	0.0239813	1.77058e-08	0.135088	0.0240623	1.97595e-08	0	1
8:143571821:143572033:clu_120684_-	ENSG00000204839	MROH6	rs12547976	8	143681603	109676	144763773	C	T	0.392098	-0.132895	0.0250809	1.16672e-07	-0.132895	0.0251532	1.26802e-07	0	1
8:143572185:143572421:clu_120684_-	ENSG00000204839	MROH6	rs12547976	8	143681603	109300	144763773	C	T	0.392098	0.117843	0.0245804	1.63348e-06	0.117843	0.024638	1.72718e-06	0	1
8:143574900:143575230:clu_120635_-	ENSG00000147813	NAPRT	rs10093709	8	143602045	26980	144684215	A	G	0.19885	-0.255734	0.0287637	6.06475e-19	-0.255734	0.0289907	1.13198e-18	0	1
8:143574900:143575423:clu_120635_-	ENSG00000147813	NAPRT	rs10099131	8	143582638	7476	144664808	C	T	0.236259	-0.215486	0.0235276	5.24448e-20	-0.215486	0.0237292	1.07537e-19	0	1
8:143575093:143575191:clu_120635_-	ENSG00000147813	NAPRT	rs12546272	8	143574017	-1125	144656187	C	T	0.230671	0.32539	0.0225847	4.63735e-47	0.32539	0.0230636	3.37115e-45	0	1
8:143575093:143575230:clu_120635_-	ENSG00000147813	NAPRT	rs9657360	8	143594692	19530	144676862	C	T	0.19868	-0.22442	0.0290602	1.13982e-14	-0.22442	0.029232	1.62585e-14	0	1
8:143575345:143575423:clu_120635_-	ENSG00000147813	NAPRT	rs12546272	8	143574017	-1367	144656187	C	T	0.230671	-0.322149	0.0228178	2.92878e-45	-0.322149	0.0232825	1.53479e-43	0	1
8:143575525:143575622:clu_120636_-	ENSG00000147813	NAPRT	rs9771743	8	143575631	57	144657801	G	A	0.83827	0.525095	0.0294145	2.81004e-71	0.525095	0.0303697	5.58508e-67	0	1
8:143575525:143576078:clu_120636_-	ENSG00000147813	NAPRT	rs4873805	8	143574174	-1628	144656344	T	C	0.163025	1.32444	0.0222732	<2.23e-308	1.32444	0.0291727	<2.23e-308	0	1
8:143575702:143576078:clu_120636_-	ENSG00000147813	NAPRT	rs4977124	8	143079408	-496482	144160825	T	C	0.253828	-0.11371	0.0253718	7.4038e-06	-0.11371	0.0254223	7.71884e-06	0	1
8:143576155:143576261:clu_120637_-	ENSG00000147813	NAPRT	rs188673675	8	143470835	-105373	144553005	G	T	0.993302	0.556468	0.131595	2.35107e-05	0.574981	0.131847	1.29497e-05	-0.0174612	2
8:143576155:143576261:clu_120637_-	ENSG00000147813	NAPRT	rs1809148	8	143580905	4697	144663075	G	A	0.872745	0.257137	0.0313508	2.36607e-16	0.259487	0.0315636	2.01639e-16	0	1
8:143576155:143576771:clu_120637_-	ENSG00000147813	NAPRT	rs3816477	8	143603101	26638	144685271	T	C	0.131301	-0.214339	0.032857	6.8727e-11	-0.214339	0.0329978	8.27153e-11	0	1
8:143576162:143576432:clu_120637_-	ENSG00000147813	NAPRT	rs116668352	8	143582707	6410	144664877	G	A	0.940441	-0.312346	0.0453186	5.49258e-12	-0.312346	0.0455335	6.90037e-12	0	1
8:143576572:143576646:clu_120637_-	ENSG00000147813	NAPRT	rs3058417	8	143603896	27287	144686066	C	CTTGT	0.141431	0.163912	0.0321134	3.32264e-07	0.163912	0.0321978	3.56592e-07	0	1
8:143576572:143576771:clu_120637_-	ENSG00000147813	NAPRT	rs744650	8	143576560	-112	144658730	G	A	0.981628	0.533628	0.0863834	6.51515e-10	0.48071	0.0882879	5.18624e-08	-0.166671	2
8:143576572:143576771:clu_120637_-	ENSG00000147813	NAPRT	rs2123758	8	143581491	4819	144663661	G	A	0.365079	-0.189865	0.0234716	6.00882e-16	-0.121023	0.0253473	1.80066e-06	-0.318053	3
8:143576572:143576771:clu_120637_-	ENSG00000147813	NAPRT	rs115968937	8	143602777	26105	144684947	G	A	0.940512	0.372743	0.0476886	5.44532e-15	0.304136	0.0508201	2.16957e-09	0	1
8:143576572:143577269:clu_120637_-	ENSG00000147813	NAPRT	rs744650	8	143576560	-361	144658730	G	A	0.981628	0.373638	0.0851752	1.15085e-05	0.415834	0.0856625	1.20797e-06	0.0894012	2
8:143576572:143577269:clu_120637_-	ENSG00000147813	NAPRT	rs10090650	8	143601805	24884	144683975	A	G	0.200638	-0.146719	0.0274731	9.27166e-08	-0.158271	0.0276521	1.04261e-08	0	1
8:143576674:143576771:clu_120637_-	ENSG00000147813	NAPRT	rs744650	8	143576560	-163	144658730	G	A	0.981628	-1.03734	0.0741278	1.69893e-44	-1.00246	0.0759873	9.70002e-40	0.0918884	1
8:143576674:143576771:clu_120637_-	ENSG00000147813	NAPRT	rs9657360	8	143594692	17969	144676862	C	T	0.19868	-0.15643	0.0244049	1.45735e-10	-0.127746	0.0245999	2.07002e-07	0	2
8:143576842:143577062:clu_120637_-	ENSG00000147813	NAPRT	rs2305496	8	143577779	827	144659949	C	A	0.910825	-0.196426	0.0368626	9.89733e-08	-0.196426	0.0369667	1.07484e-07	0	1
8:143576842:143577269:clu_120637_-	ENSG00000147813	NAPRT	rs10094377	8	143601980	24924	144684150	T	C	0.198747	-0.181381	0.0264612	7.15181e-12	-0.181381	0.0265841	8.92143e-12	0	1
8:143577399:143577657:clu_120690_-	ENSG00000147813	NAPRT	rs3058417	8	143603896	26368	144686066	C	CTTGT	0.141431	0.151254	0.029629	3.30896e-07	0.151254	0.0297069	3.55139e-07	0	1
8:143577739:143577816:clu_120691_-	ENSG00000147813	NAPRT	rs546110989	8	143373071	-204707	144455241	T	G	0.993902	0.62031	0.136801	5.77703e-06	0.630064	0.137093	4.30894e-06	-0.0140109	2
8:143577739:143577816:clu_120691_-	ENSG00000147813	NAPRT	rs180896841	8	143543238	-34540	144625408	G	T	0.991656	0.598931	0.11805	3.9051e-07	0.606486	0.118371	2.99745e-07	0	1
8:143577739:143577861:clu_120691_-	ENSG00000147813	NAPRT	rs146277165	8	143560111	-17689	144642281	C	T	0.961563	-0.332788	0.0351089	2.5738e-21	-0.233034	0.0382371	1.0981e-09	-0.3806	2
8:143577739:143577861:clu_120691_-	ENSG00000147813	NAPRT	rs9657360	8	143594692	16892	144676862	C	T	0.19868	0.168003	0.016699	8.24412e-24	0.126283	0.0182034	3.99659e-12	0	1
8:143581328:143586219:clu_120601_-	ENSG00000104529	EEF1D	rs73718116	8	143615851	32077	144698021	G	C	0.931535	0.36803	0.0421456	2.4947e-18	0.36803	0.0424765	4.54185e-18	0	1
8:143586290:143586729:clu_120601_-	ENSG00000104529	EEF1D	rs58477175	8	143586586	76	144668756	C	T	0.933029	0.248581	0.0269569	2.93181e-20	0.248581	0.0271895	6.10123e-20	0	1
8:143586852:143588991:clu_120602_-	ENSG00000104529	EEF1D	rs59742520	8	143594064	6142	144676234	G	C	0.932887	0.345014	0.0341084	4.72924e-24	0.345014	0.0344627	1.36039e-23	0	1
8:143636145:143640579:clu_41072_+	ENSG00000183309	ZNF623	rs569849332	8	143662511	24149	144744681	G	C	0.214992	0.123079	0.0232669	1.22401e-07	0.123079	0.0233344	1.33075e-07	0	1
8:143636145:143649898:clu_41072_+	ENSG00000183309	ZNF623	rs72693307	8	143643377	356	144725547	C	T	0.87632	-0.225669	0.0339135	2.84766e-11	-0.225669	0.0340689	3.49873e-11	0	1
8:143636415:143640579:clu_41072_+	ENSG00000183309	ZNF623	rs7003244	8	143643267	4770	144725437	A	G	0.34457	-0.187488	0.0195124	7.34812e-22	-0.187488	0.0197019	1.79534e-21	0	1
8:143636415:143649898:clu_41072_+	ENSG00000183309	ZNF623	rs1540558	8	143636084	-7072	144718254	G	C	0.34367	-0.497857	0.0216089	1.87474e-117	-0.625703	0.0265243	4.90629e-123	-0.51126	1
8:143636415:143649898:clu_41072_+	ENSG00000183309	ZNF623	rs4372013	8	143640585	-2571	144722755	C	T	0.878346	0.100941	0.0330784	0.00227654	-0.363313	0.0385154	3.98865e-21	0	2
8:143641432:143649898:clu_41072_+	ENSG00000183309	ZNF623	rs67286843	8	143635748	-9917	144717918	A	G	0.879179	0.161939	0.0336627	1.50459e-06	0.161939	0.0337424	1.59256e-06	0	1
8:143684542:143690057:clu_41067_+	ENSG00000181135	ZNF707	rs7462667	8	143675942	-11357	144758112	T	C	0.149946	0.200656	0.0306185	5.62327e-11	0.200656	0.030756	6.83938e-11	0	1
8:143689301:143690057:clu_41067_+	ENSG00000181135	ZNF707	rs111559074	8	143677845	-11834	144760015	C	T	0.853971	0.194114	0.029402	4.05491e-11	0.194114	0.0295357	4.95923e-11	0	1
8:143691199:143691600:clu_41068_+	ENSG00000181135	ZNF707	rs56250731	8	143678751	-12648	144760921	A	G	0.607671	0.124516	0.0240429	2.23171e-07	0.124516	0.024109	2.40804e-07	0	1
8:143691232:143691600:clu_41068_+	ENSG00000181135	ZNF707	rs12547976	8	143681603	-9813	144763773	C	T	0.392098	0.12112	0.0241632	5.37022e-07	0.12112	0.0242253	5.74068e-07	0	1
8:143691713:143692245:clu_41067_+	ENSG00000181135	ZNF707	rs11136313	8	143691909	-70	144774079	G	T	0.161887	0.3502	0.02736	1.64599e-37	0.3502	0.0278333	2.65178e-36	0	1
8:143692107:143692245:clu_41067_+	ENSG00000181135	ZNF707	rs60982137	8	143687527	-4649	144769697	G	A	0.860073	0.328481	0.0286066	1.61168e-30	0.328481	0.0290049	9.86695e-30	0	1
8:143791440:143791666:clu_120735_-	ENSG00000180900	SCRIB	rs117603461	8	143796963	5410	144879133	G	A	0.98145	0.393639	0.0766826	2.84627e-07	0.393639	0.0768856	3.05869e-07	0	1
8:143791440:143791876:clu_120735_-	ENSG00000180900	SCRIB	rs149409952	8	143626907	-164751	144709077	G	A	0.977713	-0.340866	0.073975	4.0684e-06	-0.354878	0.0741775	1.71692e-06	0.0348707	2
8:143791440:143791876:clu_120735_-	ENSG00000180900	SCRIB	rs9314416	8	143791496	-162	144873666	G	C	0.0728988	0.225732	0.0423912	1.00971e-07	0.232758	0.0425415	4.46707e-08	0	1
8:143791913:143791991:clu_120735_-	ENSG00000180900	SCRIB	rs114891562	8	143794670	2718	144876840	C	T	0.929961	0.383383	0.0422044	1.04695e-19	0.383383	0.0425698	2.13722e-19	0	1
8:143807013:143808609:clu_120743_-	ENSG00000180900	SCRIB	rs4076357	8	143827895	20084	144910065	A	T	0.0856898	0.152871	0.0325472	2.64126e-06	0.152871	0.0326192	2.77861e-06	0	1
8:143835875:143835967:clu_120757_-	ENSG00000185189	NRBP2	rs144359963	8	144288802	452881	145512483	A	G	0.989329	0.553645	0.119688	3.73264e-06	0.553645	0.119956	3.92328e-06	0	1
8:143916180:143916250:clu_120790_-	ENSG00000178209	PLEC	rs188760258	8	143573337	-342878	144655507	C	T	0.990002	0.534025	0.108008	7.64181e-07	0.503754	0.108479	3.42096e-06	-0.0625902	1
8:143916180:143916250:clu_120790_-	ENSG00000178209	PLEC	rs7015048	8	143910115	-6100	144984283	T	C	0.52593	-0.103577	0.0216268	1.67369e-06	-0.0972949	0.0217182	7.46886e-06	0	2
8:143918468:143926784:clu_120784_-	ENSG00000178209	PLEC	rs4073900	8	143903111	-19515	144977279	T	C	0.531392	0.0670601	0.0150359	8.19633e-06	0.0670601	0.0150659	8.54259e-06	0	1
8:143921611:143922159:clu_120805_-	ENSG00000178209	PLEC	rs34803322	8	143921943	58	144996111	C	T	0.942713	0.229162	0.0414137	3.13916e-08	0.229162	0.0415458	3.46998e-08	0	1
8:143921840:143921936:clu_120808_-	ENSG00000178209	PLEC	rs4977166	8	143980866	58978	145055034	C	A	0.941107	0.379552	0.0519767	2.82806e-13	0.379552	0.0522593	3.79003e-13	0	1
8:143921840:143922534:clu_120808_-	ENSG00000178209	PLEC	rs4977166	8	143980866	58679	145055034	C	A	0.941107	-0.356159	0.049917	9.67701e-13	-0.356159	0.0501759	1.26382e-12	0	1
8:143921978:143922159:clu_120805_-	ENSG00000178209	PLEC	rs4977166	8	143980866	58797	145055034	C	A	0.941107	0.356037	0.0507849	2.37139e-12	0.356037	0.051039	3.04163e-12	0	1
8:143922011:143922159:clu_120805_-	ENSG00000178209	PLEC	rs4977166	8	143980866	58781	145055034	C	A	0.941107	-0.434289	0.0534478	4.45606e-16	-0.434289	0.0538086	6.97308e-16	0	1
8:143924981:143925387:clu_120662_-	ENSG00000178209	PLEC	rs4073900	8	143903111	-22073	144977279	T	C	0.531392	-0.0982677	0.0214404	4.57702e-06	-0.0982677	0.0214857	4.79327e-06	0	1
8:143925260:143925387:clu_120662_-	ENSG00000178209	PLEC	rs2857829	8	143924022	-1302	144998190	A	G	0.574549	0.40906	0.0216619	1.54752e-79	0.40906	0.0224484	3.43746e-74	0	1
8:143925290:143925387:clu_120662_-	ENSG00000178209	PLEC	rs56401829	8	143926730	1391	145000898	A	G	0.574804	-0.347656	0.024034	2.01151e-47	-0.347656	0.0245482	1.5703e-45	0	1
8:143925884:143926784:clu_120784_-	ENSG00000178209	PLEC	rs7002002	8	143923759	-2575	144997927	G	A	0.574491	-0.107424	0.0192866	2.54923e-08	-0.107424	0.0193468	2.81565e-08	0	1
8:143927081:143927252:clu_120799_-	ENSG00000178209	PLEC	rs11777402	8	143921568	-5599	144995736	G	A	0.575069	-0.317249	0.0211979	1.22398e-50	-0.317249	0.0216823	1.76281e-48	0	1
8:143927081:143927283:clu_120799_-	ENSG00000178209	PLEC	rs11785060	8	143972494	45312	145046662	C	T	0.637372	-0.0839594	0.0164244	3.18975e-07	-0.0839594	0.0164694	3.43437e-07	0	1
8:143927081:143927300:clu_120799_-	ENSG00000178209	PLEC	rs11136339	8	143939177	11986	145013345	C	T	0.587862	-0.0887333	0.015346	7.37428e-09	-0.0887333	0.0153996	8.30921e-09	0	1
8:143927081:143927410:clu_120799_-	ENSG00000178209	PLEC	rs7016416	8	143923488	-3758	144997656	C	T	0.575854	0.183576	0.0157842	2.88832e-31	0.183576	0.0160029	1.83625e-30	0	1
8:143927335:143927410:clu_120799_-	ENSG00000178209	PLEC	rs7002002	8	143923759	-3614	144997927	G	A	0.574491	0.273252	0.0213167	1.28818e-37	0.273252	0.0216762	1.95376e-36	0	1
8:143938692:143939350:clu_120655_-	ENSG00000178209	PLEC	rs5895792	8	143939819	798	145013987	C	CAG	0.595212	0.112195	0.0226163	7.0192e-07	0.112195	0.0226733	7.48487e-07	0	1
8:143938692:143943779:clu_120655_-	ENSG00000178209	PLEC	rs62530297	8	144001249	60013	145075417	T	C	0.628089	-0.0865336	0.0185987	3.27683e-06	-0.0865336	0.0186399	3.44411e-06	0	1
8:143983065:143983167:clu_120714_-	ENSG00000178685	PARP10	rs56194359	8	143825753	-157363	144907923	C	T	0.987846	-0.418046	0.099247	2.52918e-05	-0.463634	0.0996413	3.2709e-06	-0.0683118	2
8:143983065:143983167:clu_120714_-	ENSG00000178685	PARP10	rs11780802	8	143987852	4736	145062020	C	T	0.535778	-0.147128	0.0222888	4.08399e-11	-0.154087	0.0224422	6.60601e-12	0	1
8:143983065:143983312:clu_120714_-	ENSG00000178685	PARP10	rs56194359	8	143825753	-157436	144907923	C	T	0.987846	0.352945	0.0919685	0.000124206	0.392331	0.092305	2.13413e-05	-0.0683118	2
8:143983065:143983312:clu_120714_-	ENSG00000178685	PARP10	rs11780802	8	143987852	4663	145062020	C	T	0.535778	0.12723	0.02066	7.35355e-10	0.133118	0.0207894	1.52185e-10	0	1
8:143983395:143983702:clu_120715_-	ENSG00000178685	PARP10	rs76497352	8	143915125	-68424	144989293	C	T	0.907375	0.0799114	0.0370397	0.0309702	0.232432	0.0384809	1.53944e-09	-0.0661927	3
8:143983395:143983702:clu_120715_-	ENSG00000178685	PARP10	rs4977166	8	143980866	-2683	145055034	C	A	0.941107	0.213311	0.0456094	2.91248e-06	0.384734	0.0472932	4.11641e-16	-0.22833	2
8:143983395:143983702:clu_120715_-	ENSG00000178685	PARP10	rs67714660	8	143991836	8287	145066004	C	G	0.563717	0.251827	0.021718	4.35404e-31	0.326696	0.0234262	3.34026e-44	0	1
8:143983437:143983587:clu_120715_-	ENSG00000178685	PARP10	rs55646585	8	143925453	-58059	144999621	C	T	0.594699	0.103973	0.0194451	8.94379e-08	0.103973	0.0195028	9.7592e-08	0	1
8:143983437:143983702:clu_120715_-	ENSG00000178685	PARP10	rs67714660	8	143991836	8266	145066004	C	G	0.563717	0.167013	0.021916	2.52571e-14	0.182414	0.0223497	3.30034e-16	-0.166165	1
8:143983437:143983702:clu_120715_-	ENSG00000178685	PARP10	rs55788604	8	144112952	129382	145167855	G	A	0.914042	0.112278	0.0382771	0.00335384	0.163985	0.0388276	2.40639e-05	0	2
8:143983563:143983702:clu_120715_-	ENSG00000178685	PARP10	rs4977166	8	143980866	-2767	145055034	C	A	0.941107	-0.32678	0.0451709	4.67917e-13	-0.644723	0.0469104	5.55507e-43	-0.229336	2
8:143983563:143983702:clu_120715_-	ENSG00000178685	PARP10	rs11136345	8	143985944	2311	145060112	G	A	0.564214	-0.467214	0.0205693	3.2524e-114	-0.588934	0.0227063	2.54377e-148	-0.182844	1
8:143983563:143983702:clu_120715_-	ENSG00000178685	PARP10	rs55788604	8	144112952	129319	145167855	G	A	0.914042	-0.278284	0.0378081	1.83318e-13	-0.49846	0.038878	1.24877e-37	0	3
8:143983566:143983702:clu_120715_-	ENSG00000178685	PARP10	rs4977166	8	143980866	-2768	145055034	C	A	0.941107	0.199009	0.0541802	0.000239621	0.281123	0.0555081	4.09384e-07	-0.212196	2
8:143983566:143983702:clu_120715_-	ENSG00000178685	PARP10	rs11136343	8	143984818	1184	145058986	A	G	0.607771	0.158807	0.026129	1.21836e-09	0.187571	0.0268352	2.7543e-12	0	1
8:143983566:143984325:clu_120715_-	ENSG00000178685	PARP10	rs57957974	8	144002361	18415	145076529	C	A	0.627954	0.076705	0.0221941	0.000548041	0.100635	0.0225516	8.10354e-06	-0.17346	2
8:143983566:143984325:clu_120715_-	ENSG00000178685	PARP10	rs147019434	8	144013864	29918	145088032	G	A	0.956075	0.285458	0.0514534	2.89137e-08	0.325389	0.0523827	5.23924e-10	0	1
8:143983569:143984325:clu_120715_-	ENSG00000178685	PARP10	rs78795499	8	143979461	-4486	145053629	G	C	0.955602	0.256958	0.0512466	5.32711e-07	0.256958	0.051374	5.68266e-07	0	1
8:143983680:143984210:clu_120716_-	ENSG00000178685	PARP10	rs74593295	8	143984184	239	145058352	G	T	0.955823	-1.55738	0.0532415	4.32957e-188	-1.55738	0.0577343	2.90645e-160	0	1
8:143983701:143983807:clu_120716_-	ENSG00000178685	PARP10	rs4977166	8	143980866	-2888	145055034	C	A	0.941107	0.237631	0.0419761	1.50396e-08	0.55118	0.0435017	8.63961e-37	-0.229336	3
8:143983701:143983807:clu_120716_-	ENSG00000178685	PARP10	rs11136345	8	143985944	2190	145060112	G	A	0.564214	0.467676	0.0188983	3.33543e-135	0.579331	0.0210519	1.03505e-166	-0.182844	1
8:143983701:143983807:clu_120716_-	ENSG00000178685	PARP10	rs55788604	8	144112952	129198	145167855	G	A	0.914042	0.287191	0.0350098	2.34137e-16	0.499617	0.0360491	1.1169e-43	0	2
8:143983701:143984210:clu_120716_-	ENSG00000178685	PARP10	rs76497352	8	143915125	-68831	144989293	C	T	0.907375	0.31338	0.0419868	8.40721e-14	0.502291	0.0567556	8.74553e-19	-0.0661927	4
8:143983701:143984210:clu_120716_-	ENSG00000178685	PARP10	rs4977166	8	143980866	-3090	145055034	C	A	0.941107	0.54827	0.0514827	1.75124e-26	1.20566	0.0539961	1.94291e-110	-0.227939	2
8:143983701:143984210:clu_120716_-	ENSG00000178685	PARP10	rs11136344	8	143985257	1301	145059425	T	C	0.563879	0.912413	0.0209043	<2.23e-308	1.18515	0.0264573	<2.23e-308	-0.186396	1
8:143983701:143984210:clu_120716_-	ENSG00000178685	PARP10	rs11541804	8	144099354	115398	145154257	C	G	0.914213	0.520533	0.0425601	2.1346e-34	0.630326	0.056887	1.56322e-28	0	3
8:143983809:143984210:clu_120716_-	ENSG00000178685	PARP10	rs55831924	8	143957800	-26210	145031968	C	T	0.634831	-0.111766	0.0253248	1.01802e-05	-0.111766	0.0253759	1.06065e-05	0	1
8:143983811:143984008:clu_120717_-	ENSG00000178685	PARP10	rs11989052	8	143983869	-41	145058037	A	G	0.563814	-0.141526	0.0235611	1.89268e-09	-0.141526	0.0236482	2.16887e-09	0	1
8:143983811:143984035:clu_120717_-	ENSG00000178685	PARP10	rs11989052	8	143983869	-54	145058037	A	G	0.563814	0.125056	0.0228343	4.33381e-08	0.125056	0.0229041	4.76173e-08	0	1
8:143984104:143984210:clu_120716_-	ENSG00000178685	PARP10	rs4977166	8	143980866	-3291	145055034	C	A	0.941107	-0.376463	0.0501213	5.86633e-14	-0.711001	0.0519902	1.4191e-42	-0.0466047	3
8:143984104:143984210:clu_120716_-	ENSG00000178685	PARP10	rs76806097	8	143983684	-473	145057852	C	T	0.957107	0.669396	0.0576447	3.56276e-31	0.301402	0.059743	4.53576e-07	-0.172293	4
8:143984104:143984210:clu_120716_-	ENSG00000178685	PARP10	rs11784833	8	143989244	5087	145063412	T	C	0.610742	-0.596757	0.0229797	1.11301e-148	-0.704808	0.0259885	5.71419e-162	-0.154868	1
8:143984104:143984210:clu_120716_-	ENSG00000178685	PARP10	rs55788604	8	144112952	128795	145167855	G	A	0.914042	-0.438726	0.0417212	7.31524e-26	-0.648999	0.0430486	2.331e-51	0	2
8:143985948:143986055:clu_120720_-	ENSG00000178685	PARP10	rs3936211	8	143987456	1454	145061624	C	T	0.563286	0.599081	0.0193281	6.2261e-211	0.599081	0.0211976	1.02317e-175	0	1
8:143985975:143986055:clu_120720_-	ENSG00000178685	PARP10	rs3936211	8	143987456	1441	145061624	C	T	0.563286	-0.640586	0.0218312	2.96009e-189	-0.640586	0.0237326	1.84583e-160	0	1
8:143990199:143991200:clu_41168_+	ENSG00000178719	GRINA	rs56127523	8	143995510	4811	145069678	G	A	0.58043	0.12714	0.0185601	7.37641e-12	0.12714	0.0186517	9.32811e-12	0	1
8:143990311:143991200:clu_41168_+	ENSG00000178719	GRINA	rs7459603	8	143996235	5480	145070403	T	C	0.581935	-0.220874	0.0179961	1.25812e-34	-0.220874	0.0182837	1.3413e-33	0	1
8:143992608:143992692:clu_41171_+	ENSG00000178719	GRINA	rs56127523	8	143995510	2860	145069678	G	A	0.58043	-0.213993	0.02631	4.16963e-16	-0.213993	0.0264942	6.63813e-16	0	1
8:143992608:143992702:clu_41171_+	ENSG00000178719	GRINA	rs56127523	8	143995510	2855	145069678	G	A	0.58043	0.175792	0.0226347	8.06911e-15	0.175792	0.022779	1.18823e-14	0	1
8:144098994:144099081:clu_120885_-	ENSG00000179526	SHARPIN	rs60394484	8	144069710	-29328	145124613	C	A	0.947018	0.254284	0.0514922	7.88075e-07	0.254284	0.0516198	8.38888e-07	0	1
8:144099199:144099277:clu_41228_+	ENSG00000179526 (OS)	SHARPIN (OS)	rs11329885	8	143956732	-142506	145030900	TC	T	0.637018	0.0944649	0.0195221	1.30584e-06	0.0944649	0.0195703	1.38642e-06	0	1
8:144099328:144099510:clu_120886_-	ENSG00000179526	SHARPIN	rs34674752	8	144099319	-100	145154222	G	A	0.947385	0.841553	0.0557859	2.02023e-51	0.841553	0.0571172	3.91166e-49	0	1
8:144099363:144099468:clu_120892_-	ENSG00000179526	SHARPIN	rs11541804	8	144099354	-62	145154257	C	G	0.914213	-0.196028	0.0256276	2.02404e-14	-0.182422	0.0258809	1.80862e-12	-0.0920415	1
8:144099363:144099468:clu_120892_-	ENSG00000179526	SHARPIN	rs56280747	8	144119056	19640	145173959	C	T	0.927169	0.1861	0.0283998	5.64474e-11	0.168005	0.0286422	4.47432e-09	0	2
8:144099373:144099468:clu_120892_-	ENSG00000179526	SHARPIN	rs11541804	8	144099354	-67	145154257	C	G	0.914213	-0.184517	0.0230475	1.18552e-15	-0.172159	0.0232927	1.456e-13	-0.093866	1
8:144099373:144099468:clu_120892_-	ENSG00000179526	SHARPIN	rs56410669	8	144118973	19552	145173876	A	C	0.924737	0.163762	0.0251068	6.90891e-11	0.146608	0.0253241	7.07013e-09	0	2
8:144099373:144099592:clu_120892_-	ENSG00000179526	SHARPIN	rs6558294	8	144063616	-35867	145118519	G	C	0.929348	0.14289	0.0255147	2.13955e-08	0.126565	0.0256984	8.43619e-07	-0.0907688	2
8:144099373:144099592:clu_120892_-	ENSG00000179526	SHARPIN	rs11541804	8	144099354	-129	145154257	C	G	0.914213	-0.174733	0.0228945	2.30961e-14	-0.164571	0.0231194	1.09245e-12	0	1
8:144099430:144099549:clu_120886_-	ENSG00000179526	SHARPIN	rs79832570	8	144042819	-56671	145097720	T	C	0.919783	0.152475	0.0416692	0.00025303	0.183248	0.0418371	1.18652e-05	-0.0747756	2
8:144099430:144099549:clu_120886_-	ENSG00000179526	SHARPIN	rs11541804	8	144099354	-136	145154257	C	G	0.914213	0.386211	0.0395876	1.74112e-22	0.399172	0.0400734	2.25699e-23	0	1
8:144099430:144099703:clu_120886_-	ENSG00000179526	SHARPIN	rs142593585	8	143715838	-383729	144798008	C	T	0.978223	0.35316	0.0790913	7.99877e-06	0.349561	0.0792529	1.03035e-05	0.0108863	1
8:144099430:144099703:clu_120886_-	ENSG00000179526	SHARPIN	rs11541804	8	144099354	-213	145154257	C	G	0.914213	0.174203	0.0405472	1.7368e-05	0.172284	0.0406214	2.223e-05	0	2
8:144099611:144099703:clu_41230_+	ENSG00000179526 (OS)	SHARPIN (OS)	rs11786896	8	143944186	-155471	145018354	C	T	0.946565	-0.20279	0.0436162	3.32863e-06	-0.20279	0.0437139	3.50043e-06	0	1
8:144100065:144100159:clu_120886_-	ENSG00000179526	SHARPIN	rs4977196	8	144108511	8399	145163414	C	G	0.0798382	0.336557	0.0422035	1.52859e-15	0.336557	0.0424816	2.32939e-15	0	1
8:144100069:144100159:clu_120886_-	ENSG00000179526	SHARPIN	rs13256214	8	144094920	-5194	145149823	G	T	0.081691	0.599143	0.0383572	5.31455e-55	0.599143	0.039327	2.07424e-52	0	1
8:144100069:144103051:clu_120886_-	ENSG00000179526	SHARPIN	rs7822232	8	144090784	-10776	145145687	A	C	0.91928	0.311674	0.0382432	3.64613e-16	0.311674	0.0385046	5.75179e-16	0	1
8:144100069:144103051:clu_41232_+	ENSG00000179526 (OS)	SHARPIN (OS)	rs7820500	8	144089378	-12182	145144281	T	C	0.916171	0.262606	0.0421906	4.83799e-10	0.262606	0.0423559	5.64701e-10	0	1
8:144103225:144103553:clu_120886_-	ENSG00000179526	SHARPIN	rs6558292	8	144059740	-43649	145114643	G	A	0.929938	0.298002	0.0389542	2.00895e-14	0.298002	0.0391905	2.87278e-14	0	1
8:144105766:144105869:clu_41172_+	ENSG00000179632	MAF1	rs564322805	8	144188613	82796	145243516	C	T	0.994175	0.662827	0.143934	4.12337e-06	0.662827	0.144248	4.32651e-06	0	1
8:144105766:144106343:clu_41172_+	ENSG00000179632	MAF1	rs73379180	8	144075910	-30144	145130813	A	T	0.919444	0.217045	0.0438685	7.51278e-07	0.217045	0.0439772	7.99899e-07	0	1
8:144106674:144106928:clu_41174_+	ENSG00000179632	MAF1	rs58813541	8	144116586	9785	145171489	A	C	0.92167	-0.214526	0.0421752	3.64648e-07	-0.206579	0.0423282	1.05863e-06	-0.0443747	1
8:144106674:144106928:clu_41174_+	ENSG00000179632	MAF1	rs140992080	8	144567582	460781	145792966	A	G	0.971169	0.307255	0.0683437	6.93297e-06	0.292536	0.0685528	1.97845e-05	0	2
8:144106863:144106928:clu_41174_+	ENSG00000179632	MAF1	rs6984764	8	144094957	-11938	145149860	A	G	0.0811957	-0.313077	0.0453456	5.04714e-12	-0.313077	0.0455687	6.39989e-12	0	1
8:144106963:144107088:clu_120829_-	ENSG00000179526	SHARPIN	rs73381355	8	144126114	19088	145181017	G	T	0.931008	-0.223539	0.049892	7.44858e-06	-0.223539	0.0499955	7.77914e-06	0	1
8:144106963:144107088:clu_41174_+	ENSG00000179632	MAF1	rs56138570	8	144087303	-19722	145142206	G	A	0.918836	-0.268416	0.03025	7.10292e-19	-0.268416	0.0304953	1.34543e-18	0	1
8:144107124:144107476:clu_120829_-	ENSG00000179526	SHARPIN	rs184191555	8	143684853	-422447	144767023	C	T	0.98641	-0.333093	0.0723634	4.16331e-06	-0.333093	0.0725188	4.36509e-06	0	1
8:144107124:144107476:clu_41174_+	ENSG00000179632	MAF1	rs144843136	8	144060562	-46738	145115465	C	T	0.926832	0.367873	0.0404718	9.93944e-20	0.367873	0.0408158	2.00501e-19	0	1
8:144107175:144107463:clu_41175_+	ENSG00000179632	MAF1	rs11993554	8	144056626	-50693	145111529	A	G	0.924169	-0.334328	0.0468891	1.00224e-12	-0.334328	0.0471313	1.30712e-12	0	1
8:144107262:144107463:clu_41175_+	ENSG00000179632	MAF1	rs11993554	8	144056626	-50736	145111529	A	G	0.924169	0.280919	0.0455598	7.00638e-10	0.280919	0.0457347	8.13052e-10	0	1
8:144148076:144163771:clu_41094_+	ENSG00000179832	MROH1	rs4977196	8	144108511	-47412	145163414	C	G	0.0798382	0.322249	0.0437106	1.67667e-13	0.322249	0.0439562	2.28199e-13	0	1
8:144161089:144163771:clu_41094_+	ENSG00000179832	MROH1	rs549241843	8	144348940	186510	145572605	C	T	0.99475	-0.694772	0.160074	1.42281e-05	-0.694772	0.160382	1.47767e-05	0	1
8:144200541:144212994:clu_41097_+	ENSG00000179832	MROH1	rs12542868	8	144204623	-2144	145259526	T	A	0.477088	0.0775304	0.0204272	0.000147379	0.0990421	0.0207261	1.76498e-06	-0.164082	2
8:144200541:144212994:clu_41097_+	ENSG00000179832	MROH1	rs112996909	8	144211819	5052	145266722	A	G	0.971987	0.349639	0.0604563	7.32352e-09	0.396843	0.0614569	1.06615e-10	0	1
8:144200541:144220600:clu_41097_+	ENSG00000179832	MROH1	rs112996909	8	144211819	1249	145266722	A	G	0.971987	0.787026	0.0659621	8.11161e-33	0.737828	0.0677142	1.20151e-27	-0.158327	1
8:144200541:144220600:clu_41097_+	ENSG00000179832	MROH1	rs6990354	8	144227675	17105	145282578	C	T	0.468613	-0.14825	0.0227511	7.2129e-11	-0.109622	0.0231277	2.13878e-06	0	2
8:144239755:144240101:clu_41273_+	ENSG00000179832	MROH1	rs117757853	8	143759227	-480701	144841397	G	A	0.991226	-0.522531	0.119885	1.30904e-05	-0.522531	0.120111	1.35892e-05	0	1
8:144291874:144292483:clu_41302_+	ENSG00000185122	HSF1	rs34331773	8	144304140	11962	145527823	TGAGGG	T	0.500435	0.132895	0.0173878	2.12225e-14	0.132895	0.0174932	3.0318e-14	0	1
8:144311836:144311963:clu_41307_+	ENSG00000185122	HSF1	rs79636093	8	144298562	-13337	145522244	G	A	0.984818	0.48673	0.0862299	1.65598e-08	0.48673	0.0865208	1.84878e-08	0	1
8:144312244:144312628:clu_41307_+	ENSG00000185122	HSF1	rs3757977	8	144310288	-2148	145533974	T	C	0.501203	0.105016	0.0227293	3.8321e-06	0.105016	0.0227787	4.02159e-06	0	1
8:144312244:144313511:clu_41307_+	ENSG00000185122	HSF1	rs79636093	8	144298562	-14315	145522244	G	A	0.984818	-0.607125	0.0883056	6.1869e-12	-0.607125	0.0887519	7.88054e-12	0	1
8:144359065:144359184:clu_41317_+	ENSG00000185803	SLC52A2	rs56251414	8	144363749	4625	145587409	C	G	0.566435	0.211084	0.0219317	6.29596e-22	0.211084	0.0221429	1.53108e-21	0	1
8:144359065:144359188:clu_41317_+	ENSG00000185803	SLC52A2	rs880702	8	144354169	-4957	145577829	A	C	0.565889	-0.361315	0.0199345	2.01746e-73	-0.361315	0.0206035	7.5253e-69	0	1
8:144394038:144394234:clu_120992_-	ENSG00000071894	CPSF1	rs1052951	8	144393094	-1042	145618309	G	A	0.645703	-0.0825268	0.0135024	9.83834e-10	-0.0825268	0.0135543	1.1391e-09	0	1
8:144394772:144394882:clu_120997_-	ENSG00000071894	CPSF1	rs72697606	8	144386331	-8496	145611531	A	T	0.64884	-0.0869384	0.0189275	4.36406e-06	-0.0869384	0.0189689	4.57919e-06	0	1
8:144397876:144397954:clu_121002_-	ENSG00000071894	CPSF1	rs1871532	8	144393382	-4533	145618597	G	A	0.643315	0.163985	0.0178448	3.94643e-20	0.163985	0.0180001	8.22373e-20	0	1
8:144397879:144397954:clu_121002_-	ENSG00000071894	CPSF1	rs2293963	8	144399250	1333	145624640	C	T	0.641075	-0.206974	0.0215034	6.25912e-22	-0.206974	0.021708	1.5069e-21	0	1
8:144401673:144409015:clu_121008_-	ENSG00000071894	CPSF1	rs61412847	8	144398167	-7177	145623382	A	AGGGCCCAACCACCTCCCCG	0.642888	-0.139633	0.0231878	1.7247e-09	-0.139633	0.0232738	1.97845e-09	0	1
8:144412946:144413513:clu_121012_-	ENSG00000147804	SLC39A4	rs116260554	8	144413427	197	145638811	C	A	0.924849	0.220676	0.0424127	1.96024e-07	0.220676	0.0425302	2.11774e-07	0	1
8:144425000:144425661:clu_121016_-	ENSG00000160948	VPS28	rs190185812	8	144428520	3189	145653903	G	C	0.951684	-0.29183	0.0551339	1.20249e-07	-0.29183	0.055296	1.30888e-07	0	1
8:144426059:144426180:clu_121018_-	ENSG00000160948	VPS28	rs190185812	8	144428520	2400	145653903	G	C	0.951684	-0.26833	0.0607884	1.014e-05	-0.26833	0.0609107	1.05637e-05	0	1
8:144426063:144426180:clu_121018_-	ENSG00000160948	VPS28	rs190185812	8	144428520	2398	145653903	G	C	0.951684	0.289597	0.0616274	2.61227e-06	0.289597	0.0617689	2.75343e-06	0	1
8:144426208:144426909:clu_121017_-	ENSG00000160948	VPS28	rs117891721	8	144417502	-9057	145642886	C	T	0.936429	0.36764	0.0386137	1.71565e-21	0.36764	0.0389825	4.06672e-21	0	1
8:144426208:144428489:clu_121017_-	ENSG00000160948	VPS28	rs139513541	8	144427025	-324	145652408	G	GGT	0.545029	0.153386	0.0225232	9.75015e-12	0.135608	0.0228306	2.85487e-09	-0.133754	1
8:144426208:144428489:clu_121017_-	ENSG00000160948	VPS28	rs149632028	8	144456415	29066	145681798	T	A	0.975502	-0.498681	0.0735636	1.21084e-11	-0.440254	0.0745744	3.55743e-09	0	2
8:144426979:144427082:clu_121017_-	ENSG00000160948	VPS28	rs117275955	8	144367816	-59215	145591475	G	A	0.922279	-0.173594	0.0383559	6.01468e-06	-0.173594	0.0384338	6.28089e-06	0	1
8:144426979:144428489:clu_121017_-	ENSG00000160948	VPS28	rs190185812	8	144428520	786	145653903	G	C	0.951684	-0.371282	0.0434584	1.30338e-17	-0.371282	0.043798	2.30805e-17	0	1
8:144427271:144428489:clu_121017_-	ENSG00000160948	VPS28	rs4082352	8	144430239	2359	145655622	T	C	0.477078	0.176537	0.0219845	9.74351e-16	0.176163	0.0221311	1.72064e-15	-0.00330167	1
8:144427271:144428489:clu_121017_-	ENSG00000160948	VPS28	rs193155653	8	144455188	27308	145680571	G	A	0.99464	-0.781021	0.151322	2.45232e-07	-0.777043	0.151733	3.03736e-07	0	2
8:144427291:144428489:clu_121017_-	ENSG00000160948	VPS28	rs139513541	8	144427025	-865	145652408	G	GGT	0.545029	0.240362	0.0218588	3.98841e-28	0.240362	0.0221346	1.80425e-27	0	1
8:144468406:144468536:clu_41389_+	ENSG00000167702	KIFC2	rs55955028	8	144480644	12173	145706027	G	A	0.916325	-0.177755	0.0341906	2.00436e-07	-0.177755	0.034284	2.16282e-07	0	1
8:144468780:144469271:clu_41389_+	ENSG00000167702	KIFC2	rs117970388	8	144468640	-385	145694023	G	A	0.966575	-0.27517	0.051465	8.95475e-08	-0.2744	0.051613	1.05787e-07	0.0035952	1
8:144468780:144469271:clu_41389_+	ENSG00000167702	KIFC2	rs36078464	8	144511990	42965	145737373	C	T	0.994502	-0.525067	0.125446	2.84396e-05	-0.522669	0.125663	3.19225e-05	0	2
8:144495481:144496380:clu_121068_-	ENSG00000255182	AC084125.2	rs2721197	8	144502322	6391	145727705	A	G	0.531716	-0.355214	0.0223306	5.66366e-57	-0.355214	0.0229078	3.14757e-54	0	1
8:144496718:144497207:clu_121068_-	ENSG00000255182	AC084125.2	rs59209733	8	144482075	-14888	145707458	TGCC	T	0.535324	0.173005	0.0225774	1.81982e-14	0.173005	0.0227144	2.60561e-14	0	1
8:144510903:144510991:clu_41416_+	ENSG00000167700	MFSD3	rs2620666	8	144478030	-32917	145703413	T	C	0.508963	-0.151386	0.0182868	1.24788e-16	-0.139559	0.0186166	6.55438e-14	-0.146634	1
8:144510903:144510991:clu_41416_+	ENSG00000167700	MFSD3	rs35440532	8	144510941	-6	145736324	G	A	0.976463	0.333179	0.0604147	3.4905e-08	0.265982	0.0612598	1.41271e-05	0	2
8:144511789:144511911:clu_121087_-	ENSG00000160957	RECQL4	rs28713556	8	144672070	160220	145897455	G	A	0.97037	0.728326	0.0684757	2.02059e-26	0.728326	0.0692741	7.47144e-26	0	1
8:144518041:144518749:clu_41416_+	ENSG00000160959	LRRC14	rs3757966	8	144519234	839	145744618	G	A	0.532487	0.242721	0.0219312	1.8063e-28	0.242721	0.022213	8.56625e-28	0	1
8:144518041:144519701:clu_41416_+	ENSG00000160959	LRRC14	rs11436836	8	144508411	-10460	145733794	C	CG	0.50602	-0.155466	0.0216745	7.35015e-13	-0.155466	0.0217891	9.67564e-13	0	1
8:144518815:144519701:clu_41416_+	ENSG00000160959	LRRC14	rs3757966	8	144519234	-24	145744618	G	A	0.532487	0.163814	0.0223098	2.09314e-13	0.163814	0.0224351	2.84172e-13	0	1
8:144518815:144519834:clu_41416_+	ENSG00000160959	LRRC14	rs558863865	8	144591324	72000	145816708	C	T	0.994786	-0.561051	0.128343	1.2339e-05	-0.561051	0.128587	1.28179e-05	0	1
8:144523333:144523636:clu_41429_+	ENSG00000160959	LRRC14	rs143139947	8	144523696	212	145749080	C	T	0.98364	0.604092	0.0871878	4.24931e-12	0.604092	0.0876236	5.41772e-12	0	1
8:144789913:144791418:clu_120972_-	ENSG00000161016	RPL8	rs11539893	8	144791484	818	146016869	T	C	0.961978	0.46391	0.0431863	6.45874e-27	0.46391	0.0437089	2.57594e-26	0	1
8:144789914:144791773:clu_120973_-	ENSG00000161016	RPL8	rs11539893	8	144791484	640	146016869	T	C	0.961978	0.413491	0.0605113	8.29902e-12	0.413491	0.0608049	1.04408e-11	0	1
8:144790470:144791277:clu_120974_-	ENSG00000161016	RPL8	rs66716313	8	144770380	-20494	145995765	G	A	0.486764	-0.0676104	0.012077	2.1649e-08	-0.0676104	0.0121156	2.39928e-08	0	1
8:144790470:144791277:clu_41442_+	ENSG00000161016 (OS)	RPL8 (OS)	rs2958514	8	144793212	2339	146018597	T	A	0.466043	-0.102621	0.0222988	4.18303e-06	-0.102621	0.0223477	4.39008e-06	0	1
8:144791307:144791371:clu_120974_-	ENSG00000161016	RPL8	rs553406477	8	144557500	-233839	145782884	C	T	0.993847	0.399222	0.0786619	3.87165e-07	0.36601	0.0791435	3.75256e-06	-0.083261	2
8:144791307:144791371:clu_120974_-	ENSG00000161016	RPL8	rs35296573	8	144775843	-15496	146001228	TAAG	T	0.464095	-0.0673121	0.0123115	4.56648e-08	-0.0625472	0.0123922	4.48081e-07	0	1
8:144791310:144791992:clu_120974_-	ENSG00000161016	RPL8	rs2735906	8	144889982	98331	146115367	A	G	0.249242	-0.117824	0.0273221	1.61485e-05	-0.117824	0.0273731	1.67453e-05	0	1
8:144791347:144791418:clu_120972_-	ENSG00000161016	RPL8	rs11539893	8	144791484	101	146016869	T	C	0.961978	-0.224195	0.0384926	5.73279e-09	-0.224195	0.0386273	6.47258e-09	0	1
8:144791355:144791418:clu_120972_-	ENSG00000161016	RPL8	rs112615703	8	144705873	-85514	145931258	C	G	0.958742	-0.204682	0.04164	8.8551e-07	-0.204682	0.0417411	9.40882e-07	0	1
8:144791411:144791773:clu_120973_-	ENSG00000161016	RPL8	rs2958514	8	144793212	1620	146018597	T	A	0.466043	0.164779	0.0251735	5.92117e-11	0.164779	0.0252879	7.21513e-11	0	1
8:144791490:144791773:clu_120973_-	ENSG00000161016	RPL8	rs11539893	8	144791484	-148	146016869	T	C	0.961978	2.38235	0.0440726	<2.23e-308	2.39116	0.0560937	<2.23e-308	-0.0164759	1
8:144791490:144791773:clu_120973_-	ENSG00000161016	RPL8	rs148853028	8	144810365	18733	146035750	G	A	0.989172	0.917367	0.101754	1.95895e-19	0.988709	0.102613	5.67134e-22	0	2
8:144791490:144791773:clu_41441_+	ENSG00000161016 (OS)	RPL8 (OS)	rs2979088	8	144789412	-2219	146014797	T	G	0.989794	0.509371	0.111618	5.02985e-06	0.520431	0.111858	3.27767e-06	-0.0141057	2
8:144791490:144791773:clu_41441_+	ENSG00000161016 (OS)	RPL8 (OS)	rs11539893	8	144791484	-147	146016869	T	C	0.961978	0.418679	0.0592155	1.54447e-12	0.422537	0.0595292	1.26597e-12	0	1
8:144791495:144791773:clu_120973_-	ENSG00000161016	RPL8	rs11539893	8	144791484	-150	146016869	T	C	0.961978	-0.847362	0.0543439	8.17604e-55	-0.813954	0.0562846	2.12424e-47	-0.00977464	1
8:144791495:144791773:clu_120973_-	ENSG00000161016	RPL8	rs113758192	8	144792977	1343	146018362	G	A	0.991174	-0.766721	0.111849	7.13193e-12	-0.848154	0.113226	6.84538e-14	0.123229	2
8:144791495:144791773:clu_120973_-	ENSG00000161016	RPL8	rs1735189	8	144820069	28435	146045454	C	T	0.670442	0.133984	0.0225412	2.78233e-09	0.108436	0.0230199	2.47083e-06	0	3
8:144791899:144792046:clu_121149_-	ENSG00000161016	RPL8	rs11539893	8	144791484	-489	146016869	T	C	0.961978	-0.223587	0.0475205	2.53801e-06	-0.223587	0.0476273	2.67258e-06	0	1
8:144792140:144792245:clu_120976_-	ENSG00000161016	RPL8	8_144500228_C_G	8	144500228	-291965	145725611	G	C	0.993499	-0.652115	0.124679	1.69178e-07	-0.535101	0.126451	2.31948e-05	0.0202083	3
8:144792140:144792245:clu_120976_-	ENSG00000161016	RPL8	rs202062964	8	144812037	19844	146037422	G	T	0.98931	-0.579972	0.0948674	9.74696e-10	-0.56608	0.0952458	2.79243e-09	0.011282	1
8:144792140:144792245:clu_120976_-	ENSG00000161016	RPL8	rs575015256	8	144857567	65374	146082952	C	G	0.994657	-0.847388	0.13548	3.98242e-10	-0.752183	0.137548	4.53814e-08	0	2
8:144792140:144792266:clu_120976_-	ENSG00000161016	RPL8	rs202062964	8	144812037	19834	146037422	G	T	0.98931	-0.502147	0.0974114	2.53754e-07	-0.502147	0.097669	2.72824e-07	0	1
8:144792140:144792366:clu_120976_-	ENSG00000161016	RPL8	rs62529937	8	144686918	-105335	145912303	A	G	0.994104	0.578985	0.132504	1.24504e-05	0.580646	0.132759	1.22171e-05	-0.00249175	2
8:144792140:144792366:clu_120976_-	ENSG00000161016	RPL8	rs2953879	8	144805232	12979	146030617	C	T	0.989872	0.508758	0.100238	3.86455e-07	0.509843	0.100496	3.91072e-07	0	1
8:144851395:144852380:clu_121119_-	ENSG00000170619	COMMD5	rs1209888	8	144850018	-1870	146075403	A	G	0.621904	0.105152	0.0201319	1.75915e-07	0.105152	0.0201872	1.90038e-07	0	1
8:17184815:17186331:clu_38580_+	ENSG00000104219	ZDHHC2	rs146950761	8	17167430	-18143	17024939	C	G	0.853696	0.267129	0.0328826	4.5211e-16	0.267129	0.0331091	7.13734e-16	0	1
8:17185045:17186331:clu_38580_+	ENSG00000104219	ZDHHC2	rs146950761	8	17167430	-18258	17024939	C	G	0.853696	-0.125758	0.0257535	1.04415e-06	-0.125758	0.025816	1.10861e-06	0	1
8:17198413:17207960:clu_38583_+	ENSG00000104219	ZDHHC2	rs6984064	8	17318618	115432	17176127	A	G	0.219056	-0.109395	0.0240987	5.64011e-06	-0.109395	0.0241475	5.8905e-06	0	1
8:17208092:17209932:clu_38584_+	ENSG00000104219	ZDHHC2	rs4922264	8	17138299	-70713	16995808	A	G	0.642655	0.12363	0.0258411	1.71636e-06	0.12363	0.0259024	1.81576e-06	0	1
8:17247369:17265907:clu_38592_+	ENSG00000155975	VPS37A	rs11555738	8	17268259	11621	17125768	T	C	0.883751	-0.221067	0.0353001	3.78855e-10	-0.221067	0.0354446	4.46127e-10	0	1
8:17265981:17268258:clu_38592_+	ENSG00000155975	VPS37A	rs10113259	8	17236305	-30814	17093814	A	G	0.884698	0.230787	0.0355615	8.59496e-11	0.230787	0.0357176	1.03706e-10	0	1
8:1761602:1762381:clu_117905_-	ENSG00000253982	AC100810.1	rs6558535	8	1762466	474	1710632	T	C	0.284294	0.205238	0.0262916	5.89242e-15	0.205238	0.026462	8.7681e-15	0	1
8:1761824:1762779:clu_117903_-	ENSG00000253982	AC100810.1	rs7828950	8	1757543	-4759	1705709	T	C	0.175667	-0.887392	0.0305648	2.51032e-185	-0.69433	0.0402071	8.07745e-67	0.575587	1
8:1761824:1762779:clu_117903_-	ENSG00000253982	AC100810.1	rs11136424	8	1768870	6568	1717036	G	A	0.269068	-0.615747	0.0264445	6.36102e-120	-0.287814	0.0337381	1.45275e-17	0	2
8:1761843:1762779:clu_117903_-	ENSG00000253982	AC100810.1	rs6558535	8	1762466	155	1710632	T	C	0.284294	-0.389384	0.0243195	1.06757e-57	-0.472971	0.0286793	4.20922e-61	-0.49121	1
8:1761843:1762779:clu_117903_-	ENSG00000253982	AC100810.1	rs113935319	8	1787034	24723	1735200	T	A	0.9003	0.0932675	0.0375784	0.0130667	-0.256203	0.0431597	2.9178e-09	0	2
8:1761969:1762779:clu_117903_-	ENSG00000253982	AC100810.1	rs11986414	8	1798784	36410	1746950	A	G	0.180635	-0.128745	0.0270498	1.94032e-06	-0.128745	0.02711	2.0444e-06	0	1
8:1762326:1762448:clu_117905_-	ENSG00000253982	AC100810.1	rs4876133	8	1762238	-149	1710404	G	C	0.284629	0.219533	0.0225803	2.42222e-22	0.219533	0.0228087	6.27245e-22	0	1
8:1763885:1770932:clu_38269_+	ENSG00000182372	CLN8	rs397698661	8	1781416	14008	1729582	C	CTGG	0.339947	-0.214486	0.0241891	7.51305e-19	-0.198883	0.0246294	6.74688e-16	-0.142364	1
8:1763885:1770932:clu_38269_+	ENSG00000182372	CLN8	rs62477501	8	1842853	75445	1791019	C	T	0.900721	0.215771	0.0373392	7.52982e-09	0.173612	0.0378254	4.43613e-06	0	2
8:1771597:1780250:clu_38269_+	ENSG00000182372,ENSG00000283239	CLN8,AC019257.8	rs11774407	8	1760666	-15257	1708832	C	G	0.921191	-0.327433	0.0434551	4.88405e-14	-0.248822	0.0445108	2.26885e-08	0.189333	2
8:1771597:1780250:clu_38269_+	ENSG00000182372,ENSG00000283239	CLN8,AC019257.8	rs4876133	8	1762238	-13685	1710404	G	C	0.284629	-0.275437	0.0255015	3.41204e-27	-0.247923	0.0262849	4.01754e-21	0	1
8:1785551:1785777:clu_38278_+	ENSG00000182372,ENSG00000283239	CLN8,AC019257.8	rs189561899	8	1785760	96	1733926	G	A	0.988935	-1.36993	0.109947	1.23487e-35	-1.4045	0.111827	3.52182e-36	-0.0442096	1
8:1785551:1785777:clu_38278_+	ENSG00000182372,ENSG00000283239	CLN8,AC019257.8	rs12546156	8	1801401	15737	1749567	G	A	0.90059	-0.26709	0.0399561	2.31591e-11	-0.288798	0.0401875	6.6591e-13	0	2
8:1785686:1785777:clu_38278_+	ENSG00000182372,ENSG00000283239	CLN8,AC019257.8	rs189561899	8	1785760	29	1733926	G	A	0.988935	1.68083	0.100666	1.37472e-62	1.71614	0.103671	1.50292e-61	-0.0442096	1
8:1785686:1785777:clu_38278_+	ENSG00000182372,ENSG00000283239	CLN8,AC019257.8	rs12546156	8	1801401	15670	1749567	G	A	0.90059	0.268664	0.0370175	3.93544e-13	0.295189	0.0372647	2.34834e-15	0	2
8:17972687:17985447:clu_38600_+	ENSG00000078674	PCM1	rs386412205	8	17924007	-55060	17781516	G	GTTTT	0.255209	-0.1569	0.0241341	7.96906e-11	-0.1569	0.0242401	9.62411e-11	0	1
8:17980755:17983233:clu_38600_+	ENSG00000078674	PCM1	rs378892	8	18035584	53590	17893093	A	C	0.327759	0.103709	0.0227585	5.19055e-06	0.103709	0.0228067	5.43395e-06	0	1
8:17991676:17993483:clu_38602_+	ENSG00000078674	PCM1	rs443743	8	18009766	17187	17867275	T	G	0.969427	-0.637258	0.065552	2.44353e-22	-0.637258	0.066193	6.13317e-22	0	1
8:17991700:17993483:clu_38602_+	ENSG00000078674	PCM1	rs443743	8	18009766	17175	17867275	T	G	0.969427	0.718448	0.0659204	1.16894e-27	0.718448	0.0667312	4.96632e-27	0	1
8:18014840:18015701:clu_38604_+	ENSG00000078674	PCM1	rs13261745	8	17929496	-85774	17787005	T	C	0.391877	-0.142667	0.0208549	7.86951e-12	-0.142667	0.0209576	9.93837e-12	0	1
8:18014840:18025361:clu_38604_+	ENSG00000078674	PCM1	rs62643683	8	17883306	-136794	17740815	T	C	0.270806	0.259112	0.0249739	3.21156e-25	0.259112	0.0252626	1.10367e-24	0	1
8:18015831:18025361:clu_38604_+	ENSG00000078674	PCM1	rs62643683	8	17883306	-137290	17740815	T	C	0.270806	-0.233518	0.0231866	7.40355e-24	-0.233518	0.0234391	2.2183e-23	0	1
8:18063230:18064457:clu_118249_-	ENSG00000104763	ASAH1	rs2472205	8	18067230	3386	17924739	A	T	0.95791	-1.02808	0.0489072	4.20275e-98	-1.02808	0.0510608	3.67944e-90	0	1
8:18063230:18067220:clu_118249_-	ENSG00000104763	ASAH1	rs2472205	8	18067230	2005	17924739	A	T	0.95791	0.49786	0.0512868	2.80482e-22	0.49786	0.0517742	6.84456e-22	0	1
8:18064531:18067220:clu_118249_-	ENSG00000104763	ASAH1	rs2472205	8	18067230	1354	17924739	A	T	0.95791	1.13576	0.0484403	1.43186e-121	1.13576	0.0510791	1.56515e-109	0	1
8:18067298:18069792:clu_118250_-	ENSG00000104763	ASAH1	rs1071645	8	18071302	2757	17928811	C	T	0.513322	-0.874899	0.0154189	<2.23e-308	-0.874899	0.0198948	<2.23e-308	0	1
8:18067298:18071300:clu_118250_-	ENSG00000104763	ASAH1	rs1071645	8	18071302	2003	17928811	C	T	0.513322	0.908449	0.0203309	<2.23e-308	0.908449	0.0241798	<2.23e-308	0	1
8:18069878:18071300:clu_118250_-	ENSG00000104763	ASAH1	rs12547845	8	18071411	822	17928920	T	C	0.513328	0.72247	0.0156095	<2.23e-308	0.72247	0.0187629	<2.23e-308	0	1
8:19439931:19457530:clu_118283_-	ENSG00000147408	CSGALNACT1	rs56298301	8	19448426	-305	19305937	C	A	0.561189	-0.588119	0.0188413	6.81421e-214	-0.590102	0.0207601	9.96604e-178	-0.0221689	1
8:19439931:19457530:clu_118283_-	ENSG00000147408	CSGALNACT1	rs189148494	8	19459538	10807	19317049	T	C	0.994365	-0.509879	0.134434	0.000148966	-0.592896	0.134654	1.06714e-05	0	2
8:19439931:19458426:clu_118283_-	ENSG00000147408	CSGALNACT1	rs56298301	8	19448426	-753	19305937	C	A	0.561189	0.226607	0.0207981	1.21016e-27	0.207539	0.0213464	2.41923e-22	-0.164618	1
8:19439931:19458426:clu_118283_-	ENSG00000147408	CSGALNACT1	rs35101845	8	19599027	149848	19456538	G	A	0.912804	-0.26205	0.0362993	5.23151e-13	-0.203743	0.0369849	3.61264e-08	0	2
8:19457816:19458426:clu_118283_-	ENSG00000147408	CSGALNACT1	rs56298301	8	19448426	-9695	19305937	C	A	0.561189	-0.330541	0.0142768	1.38067e-118	-0.330541	0.0150898	2.33202e-106	0	1
8:19458642:19505201:clu_118283_-	ENSG00000147408	CSGALNACT1	rs11785649	8	19410722	-71200	19268233	G	A	0.568206	0.16642	0.0210681	2.80826e-15	0.16642	0.0212021	4.18557e-15	0	1
8:19506130:19601771:clu_118283_-	ENSG00000147408	CSGALNACT1	rs13248516	8	19571053	17102	19428564	C	A	0.934166	0.264891	0.0434978	1.13078e-09	0.264891	0.0436652	1.30791e-09	0	1
8:19601865:19757186:clu_118283_-	ENSG00000147408	CSGALNACT1	rs397759871	8	19602359	-77167	19459870	T	TA	0.914064	0.338654	0.0362573	9.60573e-21	0.329056	0.0367073	3.12181e-19	0.0701884	1
8:19601865:19757186:clu_118283_-	ENSG00000147408	CSGALNACT1	rs11204064	8	19682751	3225	19540262	A	G	0.525085	0.150839	0.0201785	7.70704e-14	0.129474	0.0204154	2.2684e-10	0.082515	2
8:19601865:19757186:clu_118283_-	ENSG00000147408	CSGALNACT1	rs73202601	8	19761313	81787	19618824	C	T	0.911347	0.192891	0.0352221	4.34008e-08	0.185375	0.0354738	1.73509e-07	0	3
8:19601865:19757850:clu_118283_-	ENSG00000147408	CSGALNACT1	rs6994666	8	19468572	-211286	19326083	A	G	0.878504	0.115471	0.024424	2.26995e-06	0.112257	0.0244931	4.57927e-06	0.031421	1
8:19601865:19757850:clu_118283_-	ENSG00000147408	CSGALNACT1	rs28526838	8	19734883	55025	19592394	T	C	0.824246	0.0907123	0.0205238	9.87623e-06	0.087813	0.0205737	1.97042e-05	0	2
8:19824044:19826426:clu_38634_+	ENSG00000104613	INTS10	rs73204716	8	19792109	-33126	19649620	A	C	0.860193	-0.23252	0.0294684	3.01044e-15	-0.237272	0.0296738	1.28516e-15	-0.0343111	1
8:19824044:19826426:clu_38634_+	ENSG00000104613	INTS10	rs76385722	8	20083072	257837	19940583	G	A	0.979685	-0.320691	0.0723339	9.27237e-06	-0.340469	0.0725153	2.6644e-06	0	2
8:19833321:19837052:clu_38637_+	ENSG00000104613	INTS10	rs73204716	8	19792109	-43077	19649620	A	C	0.860193	-0.247645	0.0317074	5.70354e-15	-0.247645	0.0319056	8.37311e-15	0	1
8:19844238:19845704:clu_38637_+	ENSG00000104613	INTS10	rs73204716	8	19792109	-52862	19649620	A	C	0.860193	0.236472	0.0321814	2.01046e-13	0.236472	0.0323592	2.71717e-13	0	1
8:19845797:19847292:clu_38639_+	ENSG00000104613	INTS10	rs73202516	8	19720876	-125668	19578387	T	C	0.929662	0.172631	0.0420968	4.11701e-05	0.206812	0.0423049	1.01553e-06	-0.0813924	2
8:19845797:19847292:clu_38639_+	ENSG00000104613	INTS10	rs10112589	8	19847171	627	19704682	G	C	0.891918	0.332285	0.0340512	1.69808e-22	0.345874	0.0344952	1.16299e-23	0	1
8:19845797:19851649:clu_38639_+	ENSG00000104613	INTS10	rs540241037	8	19853982	5259	19711493	C	CCTCA	0.861441	-0.289416	0.0348567	1.01478e-16	-0.289416	0.0351074	1.66905e-16	0	1
8:19847433:19851649:clu_38639_+	ENSG00000104613	INTS10	rs9644635	8	19831121	-18420	19688632	A	C	0.272239	-0.142609	0.0233014	9.3467e-10	-0.142609	0.0233888	1.07872e-09	0	1
8:2117952:2123252:clu_38317_+	ENSG00000036448	MYOM2	rs4876222	8	2126170	5568	2074042	A	G	0.369851	-0.135791	0.0185383	2.39094e-13	-0.193316	0.0206062	6.50838e-21	0.340247	2
8:2117952:2123252:clu_38317_+	ENSG00000036448	MYOM2	rs62478457	8	2126183	5581	2074055	C	A	0.841593	0.641122	0.0225443	6.79099e-178	0.225848	0.0340364	3.23461e-11	0.616284	3
8:2117952:2123252:clu_38317_+	ENSG00000036448	MYOM2	rs62480001	8	2134028	13426	2082015	G	C	0.691282	0.767645	0.0158669	<2.23e-308	0.657445	0.0256278	3.86001e-145	0	1
8:2118190:2123252:clu_38317_+	ENSG00000036448	MYOM2	rs62480001	8	2134028	13307	2082015	G	C	0.691282	0.914953	0.0166519	<2.23e-308	0.943502	0.0221881	<2.23e-308	0.255427	1
8:2118190:2123252:clu_38317_+	ENSG00000036448	MYOM2	rs149244177	8	2167747	47026	2115670	A	G	0.972264	0.31841	0.0582672	4.63807e-08	-0.314428	0.0603056	1.84902e-07	0	2
8:2118871:2123252:clu_38317_+	ENSG00000036448	MYOM2	rs62480001	8	2134028	12967	2082015	G	C	0.691282	0.818044	0.0182224	<2.23e-308	0.725962	0.0253769	5.45566e-180	0.291504	1
8:2118871:2123252:clu_38317_+	ENSG00000036448	MYOM2	rs2280903	8	2143215	22154	2091139	A	G	0.963891	0.860293	0.0511612	1.88396e-63	0.381511	0.0559146	8.90995e-12	-0.0559185	2
8:2118871:2123252:clu_38317_+	ENSG00000036448	MYOM2	rs9987354	8	2174265	53204	2122457	A	G	0.879314	0.572011	0.0300366	7.39686e-81	0.166867	0.0347612	1.58352e-06	0	3
8:2119211:2123252:clu_38317_+	ENSG00000036448	MYOM2	rs4363227	8	2132754	11523	2080741	G	C	0.755133	-0.326249	0.0255611	2.62086e-37	-0.334494	0.0267609	7.52609e-36	-0.102567	1
8:2119211:2123252:clu_38317_+	ENSG00000036448	MYOM2	rs73552747	8	2154300	33069	2102228	A	G	0.964255	0.554059	0.0576244	6.9108e-22	0.445617	0.0589811	4.18066e-14	-0.109853	2
8:2119211:2123252:clu_38317_+	ENSG00000036448	MYOM2	rs142785816	8	2154683	33452	2102611	A	AG	0.722702	-0.088604	0.0241229	0.000239691	-0.130227	0.0248697	1.6376e-07	0	3
8:2122787:2123252:clu_38317_+	ENSG00000036448	MYOM2	rs62480001	8	2134028	11009	2082015	G	C	0.691282	0.978195	0.0180858	<2.23e-308	0.819885	0.0306756	2.25146e-157	0.472606	1
8:2122787:2123252:clu_38317_+	ENSG00000036448	MYOM2	rs13264810	8	2147909	24890	2095832	G	A	0.849618	0.641539	0.0274399	6.86843e-121	0.214052	0.0355853	1.79709e-09	-0.160044	3
8:2122787:2123252:clu_38317_+	ENSG00000036448	MYOM2	rs17064844	8	2175675	52656	2123865	G	C	0.87712	0.710506	0.0312197	1.18795e-114	0.289108	0.0392715	1.81484e-13	0	2
8:2124154:2129127:clu_38319_+	ENSG00000036448	MYOM2	rs62480001	8	2134028	7388	2082015	G	C	0.691282	0.993939	0.0165421	<2.23e-308	0.931911	0.0240963	<2.23e-308	-0.354587	1
8:2124154:2129127:clu_38319_+	ENSG00000036448	MYOM2	rs6558611	8	2157646	31006	2105576	A	T	0.740741	-0.449613	0.0216327	6.05339e-96	-0.151972	0.0251114	1.43121e-09	-0.244167	2
8:2124154:2129127:clu_38319_+	ENSG00000036448	MYOM2	rs2618806	8	2175961	49321	2124151	A	G	0.808548	-0.193703	0.0256145	3.96177e-14	-0.127737	0.0270698	2.37227e-06	0	3
8:2124217:2129127:clu_38319_+	ENSG00000036448	MYOM2	rs62480001	8	2134028	7356	2082015	G	C	0.691282	-0.898674	0.0245668	5.76191e-293	-1.03354	0.0291667	4.84901e-275	-0.273245	1
8:2124217:2129127:clu_38319_+	ENSG00000036448	MYOM2	rs142785816	8	2154683	28011	2102611	A	AG	0.722702	-0.158163	0.0280596	1.73362e-08	-0.454837	0.0294464	7.99303e-54	-0.102309	2
8:2124217:2129127:clu_38319_+	ENSG00000036448	MYOM2	rs13265971	8	2163970	37298	2111895	G	A	0.976267	-0.177822	0.0836605	0.0335435	-0.555487	0.0846308	5.25056e-11	0	3
8:2127881:2129127:clu_38319_+	ENSG00000036448	MYOM2	rs62480001	8	2134028	5524	2082015	G	C	0.691282	0.944796	0.0186774	<2.23e-308	0.783559	0.0359544	2.69803e-105	0.771674	1
8:2127881:2129127:clu_38319_+	ENSG00000036448	MYOM2	rs9314452	8	2149056	20552	2096979	C	G	0.727758	0.817063	0.0206724	<2.23e-308	0.358145	0.0381463	6.07269e-21	-0.375179	3
8:2127881:2129127:clu_38319_+	ENSG00000036448	MYOM2	rs142785816	8	2154683	26179	2102611	A	AG	0.722702	0.0565473	0.0234661	0.0159638	0.396747	0.0252911	1.84979e-55	0	2
8:2128933:2129127:clu_38319_+	ENSG00000036448	MYOM2	rs62480001	8	2134028	4998	2082015	G	C	0.691282	0.884037	0.0154233	<2.23e-308	0.749455	0.0304582	1.09033e-133	0.271308	1
8:2128933:2129127:clu_38319_+	ENSG00000036448	MYOM2	rs79898797	8	2135385	6355	2083372	T	G	0.967539	0.818943	0.0498167	1.00354e-60	0.41189	0.0582145	1.4903e-12	-0.108378	2
8:2128933:2129127:clu_38319_+	ENSG00000036448	MYOM2	rs10503170	8	2144560	15530	2092484	C	T	0.764818	0.66811	0.0192713	2.33071e-263	0.211381	0.0326559	9.60855e-11	-0.347915	4
8:2128933:2129127:clu_38319_+	ENSG00000036448	MYOM2	rs142785816	8	2154683	25653	2102611	A	AG	0.722702	-0.131091	0.0202506	9.57966e-11	0.153185	0.0219003	2.65912e-12	0	3
8:2140886:2143401:clu_38321_+	ENSG00000036448	MYOM2	rs62480001	8	2134028	-8115	2082015	G	C	0.691282	0.576842	0.0170063	3.4712e-252	0.546378	0.0230884	8.345e-124	0.566246	1
8:2140886:2143401:clu_38321_+	ENSG00000036448	MYOM2	rs4529490	8	2149904	7761	2097827	G	A	0.809752	0.462686	0.0209336	2.99122e-108	0.188239	0.0268938	2.57151e-12	-0.295217	3
8:2140886:2143401:clu_38321_+	ENSG00000036448	MYOM2	rs142785816	8	2154683	12540	2102611	A	AG	0.722702	0.0317298	0.0191776	0.0980222	0.226965	0.0202393	3.47875e-29	0	2
8:2141177:2142375:clu_38321_+	ENSG00000036448	MYOM2	rs75533104	8	2125438	-16338	2073311	T	C	0.959889	0.175888	0.059095	0.00291695	0.268618	0.0601687	8.02845e-06	-0.186838	2
8:2141177:2142375:clu_38321_+	ENSG00000036448	MYOM2	rs369246123	8	2126372	-15404	2074244	TCA	T	0.564256	0.183259	0.0236482	9.2323e-15	0.20312	0.0242138	4.91991e-17	0	1
8:2141177:2143401:clu_38321_+	ENSG00000036448	MYOM2	rs4876222	8	2126170	-16119	2074042	A	G	0.369851	-0.0766373	0.0175543	1.26699e-05	-0.0760609	0.017589	1.52987e-05	-0.000948606	2
8:2141177:2143401:clu_38321_+	ENSG00000036448	MYOM2	rs62480001	8	2134028	-8261	2082015	G	C	0.691282	0.636463	0.0158013	<2.23e-308	0.636387	0.0184018	4.56777e-262	0	1
8:2142397:2143401:clu_38321_+	ENSG00000036448	MYOM2	rs4876221	8	2126184	-16715	2074056	G	A	0.562583	0.156195	0.0229841	1.0771e-11	0.171557	0.0232774	1.70467e-13	-0.126658	1
8:2142397:2143401:clu_38321_+	ENSG00000036448	MYOM2	rs145826533	8	2167564	24665	2115487	T	C	0.98361	0.392995	0.0878984	7.78494e-06	0.473852	0.0887549	9.35221e-08	0	2
8:21909931:21910673:clu_118316_-	ENSG00000147443	DOK2	rs59181113	8	21911254	952	21768765	G	A	0.881799	0.129941	0.0288649	6.74193e-06	0.129941	0.0289239	7.03939e-06	0	1
8:21910857:21911901:clu_118316_-	ENSG00000147443	DOK2	rs118162691	8	21910298	-1081	21767809	C	A	0.961702	-0.416736	0.0499807	7.55943e-17	-0.416736	0.0503306	1.23195e-16	0	1
8:21910857:21912229:clu_118316_-	ENSG00000147443	DOK2	rs59181113	8	21911254	-289	21768765	G	A	0.881799	0.32959	0.0342725	6.79466e-22	0.385871	0.0346551	8.50968e-29	-0.0556537	2
8:21910857:21912229:clu_118316_-	ENSG00000147443	DOK2	rs56094005	8	21911921	378	21769432	A	G	0.961384	1.6602	0.0514225	1.11512e-228	1.69447	0.0566637	1.74642e-196	0	1
8:21910857:21912229:clu_38691_+	ENSG00000147443 (OS)	DOK2 (OS)	rs118162691	8	21910298	-1245	21767809	C	A	0.961702	0.290724	0.0473368	8.16901e-10	0.290724	0.0475147	9.4394e-10	0	1
8:21911988:21912229:clu_118316_-	ENSG00000147443	DOK2	rs56094005	8	21911921	-188	21769432	A	G	0.961384	-0.470532	0.0565024	8.24614e-17	-0.470532	0.0568954	1.33807e-16	0	1
8:22004030:22004995:clu_38693_+	ENSG00000130227	XPO7	rs2306645	8	21987917	-16595	21845428	T	C	0.449282	0.136378	0.0231344	3.74596e-09	0.136378	0.0232203	4.27403e-09	0	1
8:22004030:22006434:clu_38693_+	ENSG00000130227	XPO7	rs150929948	8	21995064	-10168	21852575	AAATAAT	A	0.885363	-0.153851	0.0281305	4.52051e-08	-0.141668	0.0282772	5.44431e-07	-0.0650662	2
8:22004030:22006434:clu_38693_+	ENSG00000130227	XPO7	rs117086926	8	22006419	1187	21863930	T	G	0.96936	0.363036	0.0516691	2.12274e-12	0.346145	0.0520443	2.91179e-11	0	1
8:22057136:22066705:clu_38670_+	ENSG00000158856	DMTN	rs112089344	8	21982486	-79434	21839997	A	G	0.986636	-0.406615	0.0965854	2.55483e-05	-0.463162	0.0969956	1.79636e-06	-0.0708975	2
8:22057136:22066705:clu_38670_+	ENSG00000158856	DMTN	rs73545546	8	22059711	-2209	21917222	T	C	0.83625	-0.239911	0.0299823	1.22663e-15	-0.250101	0.0302565	1.3852e-16	0	1
8:22057965:22066705:clu_38670_+	ENSG00000158856	DMTN	rs7014415	8	22064091	1756	21921602	C	T	0.967338	-0.362688	0.057767	3.41952e-10	-0.362688	0.0579966	4.01085e-10	0	1
8:22059496:22066705:clu_38670_+	ENSG00000158856	DMTN	rs113225858	8	22065619	2519	21923130	G	A	0.966977	0.587323	0.0582108	6.1426e-24	0.618926	0.0589795	9.2128e-26	-0.0208464	1
8:22059496:22066705:clu_38670_+	ENSG00000158856	DMTN	rs111322152	8	22070586	7486	21928097	A	G	0.987908	0.40693	0.0978611	3.20715e-05	0.460446	0.0981986	2.74636e-06	-0.0541719	3
8:22059496:22066705:clu_38670_+	ENSG00000158856	DMTN	rs145121822	8	22075298	12198	21932809	C	CCCTCCT	0.857963	0.157763	0.0298505	1.2563e-07	0.187392	0.0300518	4.49937e-10	0	2
8:22059496:22066838:clu_118345_-	ENSG00000158856 (OS)	DMTN (OS)	rs6997244	8	22067703	4536	21925214	C	G	0.174108	-0.107478	0.0225929	1.96318e-06	-0.107478	0.0226443	2.07093e-06	0	1
8:22059496:22066838:clu_38670_+	ENSG00000158856	DMTN	rs3176297	8	22047075	-16092	21904586	C	T	0.966638	0.404807	0.0590866	7.32952e-12	0.404807	0.0593695	9.20412e-12	0	1
8:22080625:22080805:clu_38678_+	ENSG00000158856	DMTN	rs7836493	8	22082920	2205	21940431	T	C	0.173189	-0.201608	0.0285769	1.72688e-12	-0.201608	0.0287231	2.23452e-12	0	1
8:22080625:22081113:clu_38678_+	ENSG00000158856	DMTN	rs900778	8	21978396	-102473	21835907	G	A	0.891763	-0.160551	0.0365488	1.11902e-05	-0.166825	0.0366291	5.2527e-06	0.0219476	2
8:22080625:22081113:clu_38678_+	ENSG00000158856	DMTN	rs10091692	8	22072769	-8100	21930280	C	T	0.184384	0.226222	0.0284099	1.68211e-15	0.229008	0.0285973	1.16587e-15	0	1
8:22080870:22081113:clu_38678_+	ENSG00000158856	DMTN	rs10091692	8	22072769	-8222	21930280	C	T	0.184384	-0.150515	0.0266176	1.56086e-08	-0.127784	0.0271428	2.50353e-06	-0.18191	1
8:22080870:22081113:clu_38678_+	ENSG00000158856	DMTN	rs80023049	8	22124601	43610	21982114	C	A	0.988468	0.550483	0.0979643	1.91821e-08	0.466052	0.0999017	3.08457e-06	0	2
8:22081193:22081350:clu_38679_+	ENSG00000158856	DMTN	rs73545595	8	22079319	-1952	21936830	G	A	0.868359	0.22584	0.0338692	2.59292e-11	0.237144	0.0340986	3.53388e-12	-0.0659253	1
8:22081193:22081350:clu_38679_+	ENSG00000158856	DMTN	rs36025727	8	22102349	21078	21959860	G	A	0.967211	0.296041	0.0642652	4.09383e-06	0.325543	0.0645415	4.56047e-07	0	2
8:22081193:22081402:clu_38679_+	ENSG00000158856	DMTN	rs3176302	8	22047476	-33821	21904987	A	G	0.950953	-0.344161	0.0516531	2.68421e-11	-0.392833	0.0520355	4.37516e-14	-0.0770824	2
8:22081193:22081402:clu_38679_+	ENSG00000158856	DMTN	rs73545595	8	22079319	-1978	21936830	G	A	0.868359	-0.393862	0.0330548	9.83285e-33	-0.413204	0.0336426	1.12911e-34	0	1
8:22081476:22081655:clu_38698_+	ENSG00000158856	DMTN	rs3176301	8	22047474	-34091	21904985	T	C	0.950349	0.139226	0.0343998	5.18108e-05	0.151699	0.034564	1.13916e-05	-0.0796686	3
8:22081476:22081655:clu_38698_+	ENSG00000158856	DMTN	rs73545580	8	22073689	-7876	21931200	G	C	0.855702	0.0987105	0.021116	2.94404e-06	0.104882	0.0212294	7.79626e-07	-0.0132074	1
8:22081476:22081655:clu_38698_+	ENSG00000158856	DMTN	rs531076884	8	22329126	247561	22186639	T	TA	0.994696	-0.479117	0.105411	5.48813e-06	-0.469241	0.105649	8.93241e-06	0	2
8:22081911:22082095:clu_38699_+	ENSG00000158856	DMTN	rs9314296	8	22077170	-4833	21934681	A	C	0.179119	-0.375591	0.0266031	2.92859e-45	-0.375591	0.0271374	1.45508e-43	0	1
8:22081986:22082095:clu_38699_+	ENSG00000158856	DMTN	rs9314296	8	22077170	-4870	21934681	A	C	0.179119	0.35051	0.0264458	4.28418e-40	0.35051	0.0269143	9.03021e-39	0	1
8:22138552:22138926:clu_118377_-	ENSG00000168476	REEP4	rs12676497	8	22137584	-1155	21995097	G	T	0.828455	-0.121921	0.0267419	5.13568e-06	-0.121921	0.0267975	5.37215e-06	0	1
8:22140248:22140625:clu_118381_-	ENSG00000168476	REEP4	rs2469763	8	22563483	423046	22420996	A	G	0.0981569	-0.17765	0.0390835	5.48281e-06	-0.17765	0.0391637	5.73051e-06	0	1
8:22475624:22477647:clu_38751_+	ENSG00000120910	PPP3CC	rs11778844	8	22477657	1022	22335170	C	T	0.530703	0.731274	0.0168574	<2.23e-308	0.731274	0.0200115	2.33495e-292	0	1
8:22475624:22498001:clu_38751_+	ENSG00000120910	PPP3CC	rs11778844	8	22477657	-9155	22335170	C	T	0.530703	-0.739054	0.0193428	<2.23e-308	-0.739054	0.0221991	5.03309e-243	0	1
8:22523756:22527392:clu_38753_+	ENSG00000120910	PPP3CC	rs2469761	8	22509761	-15813	22367274	A	G	0.529957	-0.133029	0.0197613	1.67626e-11	-0.133029	0.0198558	2.08799e-11	0	1
8:22565872:22566661:clu_38769_+	ENSG00000120896	SORBS3	rs34249114	8	22677885	111619	22535398	G	A	0.970878	-0.267312	0.057033	2.77284e-06	-0.267312	0.057161	2.91854e-06	0	1
8:22589741:22591551:clu_118424_-	ENSG00000120913 (OS),ENSG00000248235 (OS)	PDLIM2 (OS),AC037459.1 (OS)	rs73229817	8	22591668	1022	22449181	C	T	0.943845	-0.246878	0.0514932	1.63173e-06	-0.246878	0.0516106	1.72286e-06	0	1
8:22591668:22593733:clu_118424_-	ENSG00000120913 (OS),ENSG00000248235 (OS)	PDLIM2 (OS),AC037459.1 (OS)	rs73229817	8	22591668	-1033	22449181	C	T	0.943845	0.310538	0.051716	1.91712e-09	0.310538	0.0519038	2.19136e-09	0	1
8:22602312:22603195:clu_38783_+	ENSG00000241852	C8orf58	rs75291371	8	22597642	-5111	22455155	C	T	0.974037	0.475788	0.0676158	1.96942e-12	0.428481	0.0683173	3.56602e-10	-0.101912	2
8:22602312:22603195:clu_38783_+	ENSG00000241852	C8orf58	rs34268501	8	22602691	-62	22460204	A	G	0.661656	-0.170307	0.0224113	2.97998e-14	-0.156013	0.0226602	5.78255e-12	0	1
8:22615596:22615682:clu_38786_+	ENSG00000158941	CCAR2	rs6558166	8	22615768	129	22473281	C	G	0.97191	-0.371069	0.0755416	9.00988e-07	-0.371069	0.0757215	9.5618e-07	0	1
8:22615596:22615703:clu_38786_+	ENSG00000158941	CCAR2	rs6558166	8	22615768	119	22473281	C	G	0.97191	0.331364	0.0647814	3.13562e-07	0.331364	0.0649491	3.36272e-07	0	1
8:22615912:22616012:clu_118436_-	ENSG00000253200	AC037459.2	rs7826059	8	22654555	38593	22512068	T	C	0.355288	0.134708	0.022712	3.0084e-09	0.134708	0.0227946	3.42866e-09	0	1
8:22619355:22619491:clu_38789_+	ENSG00000158941	CCAR2	rs6558162	8	22590345	-29078	22447858	G	A	0.989749	-0.397824	0.0797717	6.13144e-07	-0.397824	0.0799714	6.53901e-07	0	1
8:22619749:22620004:clu_38789_+	ENSG00000158941	CCAR2	rs7388243	8	22648895	29019	22506408	G	A	0.661952	-0.118589	0.0185757	1.72403e-10	-0.118589	0.0186567	2.0657e-10	0	1
8:22621568:22622541:clu_118399_-	ENSG00000147439	BIN3	rs6558168	8	22616363	-5692	22473876	G	A	0.971444	0.38882	0.0640995	1.31234e-09	0.38882	0.0643346	1.50608e-09	0	1
8:22621568:22623915:clu_118399_-	ENSG00000147439	BIN3	rs150302021	8	22612027	-10715	22469540	C	T	0.972564	-0.5556	0.0701525	2.37709e-15	-0.5556	0.0705998	3.5547e-15	0	1
8:22622697:22623915:clu_118399_-	ENSG00000147439	BIN3	rs17060940	8	22614831	-8475	22472344	C	T	0.971516	0.451527	0.0669994	1.59178e-11	0.451527	0.0673052	1.96423e-11	0	1
8:22630578:22634413:clu_118401_-	ENSG00000147439	BIN3	rs1059592	8	22620265	-12231	22477778	G	A	0.6465	-0.404268	0.0198073	1.36223e-92	-0.383326	0.0240002	2.00911e-57	0.48873	2
8:22630578:22634413:clu_118401_-	ENSG00000147439	BIN3	rs4072394	8	22633287	791	22490800	C	T	0.309027	-0.411059	0.0201328	1.17244e-92	-0.164688	0.0243696	1.39985e-11	0.119739	3
8:22630578:22634413:clu_118401_-	ENSG00000147439	BIN3	rs150457043	8	22634414	1918	22491927	C	T	0.971005	-1.39024	0.0558389	7.95853e-137	-1.45963	0.0610344	2.14454e-126	0	1
8:22630578:22636525:clu_118401_-	ENSG00000147439	BIN3	rs150457043	8	22634414	862	22491927	C	T	0.971005	0.651695	0.068835	2.86619e-21	0.707295	0.0699483	4.9038e-24	0.114733	1
8:22630578:22636525:clu_118401_-	ENSG00000147439	BIN3	rs7826059	8	22654555	21003	22512068	T	C	0.355288	-0.141998	0.0240399	3.48852e-09	-0.169896	0.0242839	2.62885e-12	0	2
8:22630578:22636922:clu_118401_-	ENSG00000147439	BIN3	rs11136093	8	22622475	-11275	22479988	C	G	0.674542	0.149595	0.023038	8.3914e-11	0.114607	0.0234861	1.06214e-06	-0.172739	2
8:22630578:22636922:clu_118401_-	ENSG00000147439	BIN3	rs73212806	8	22669096	35346	22526609	G	A	0.931082	-0.410594	0.0419859	1.38124e-22	-0.374654	0.0430375	3.16813e-18	0	1
8:22634525:22636525:clu_118401_-	ENSG00000147439	BIN3	rs150977635	8	22463836	-171689	22321349	G	T	0.969137	-0.893877	0.0592811	2.23923e-51	-0.351924	0.0689607	3.33875e-07	0.47436	3
8:22634525:22636525:clu_118401_-	ENSG00000147439	BIN3	rs150457043	8	22634414	-1111	22491927	C	T	0.971005	-1.4293	0.0590735	2.49114e-129	-1.40338	0.0714484	6.79225e-86	-0.110231	2
8:22634525:22636525:clu_118401_-	ENSG00000147439	BIN3	rs6558173	8	22634590	-935	22492103	G	T	0.645901	-0.401241	0.0211283	2.03387e-80	-0.465147	0.0220791	1.58844e-98	0	1
8:22636586:22636922:clu_118401_-	ENSG00000147439	BIN3	rs150457043	8	22634414	-2340	22491927	C	T	0.971005	0.40738	0.0691491	3.83098e-09	0.40738	0.0694021	4.3618e-09	0	1
8:22636962:22644755:clu_118402_-	ENSG00000147439	BIN3	rs6558171	8	22629909	-10950	22487422	T	C	0.27699	0.778329	0.0227656	3.54901e-256	0.818254	0.0258609	1.02139e-219	-0.204155	1
8:22636962:22644755:clu_118402_-	ENSG00000147439	BIN3	rs77464978	8	22668171	27312	22525684	G	T	0.983953	0.127099	0.0918628	0.166487	0.722038	0.0937761	1.36494e-14	0	2
8:22636962:22644755:clu_38793_+	ENSG00000147439 (OS)	BIN3 (OS)	rs2003908	8	22634005	-6853	22491518	T	C	0.305282	0.118847	0.0255853	3.3988e-06	0.118847	0.0256397	3.56472e-06	0	1
8:22636962:22669044:clu_118402_-	ENSG00000147439	BIN3	rs6558171	8	22629909	-23094	22487422	T	C	0.27699	-0.349673	0.0217482	3.6246e-58	-0.349673	0.0223168	2.48081e-55	0	1
8:22644803:22669044:clu_118402_-	ENSG00000147439	BIN3	rs6558171	8	22629909	-27015	22487422	T	C	0.27699	-0.758481	0.022814	2.31132e-242	-0.797826	0.0257811	2.868e-210	-0.204155	1
8:22644803:22669044:clu_118402_-	ENSG00000147439	BIN3	rs77464978	8	22668171	11247	22525684	G	T	0.983953	-0.131094	0.0915539	0.15218	-0.711179	0.0934632	2.75814e-14	0	2
8:22644803:22669044:clu_38793_+	ENSG00000147439 (OS)	BIN3 (OS)	rs7831119	8	22632165	-24758	22489678	A	G	0.307962	-0.131491	0.0254002	2.25748e-07	-0.131491	0.0254677	2.42927e-07	0	1
8:23028602:23029610:clu_118456_-	ENSG00000120889	TNFRSF10B	rs7834950	8	23084305	55199	22941818	A	T	0.195751	0.300909	0.0249704	1.92539e-33	0.288103	0.0262244	4.45859e-28	0.247073	1
8:23028602:23029610:clu_118456_-	ENSG00000120889	TNFRSF10B	rs11412691	8	23087047	57941	22944560	G	GA	0.807992	0.173764	0.0254717	8.98733e-12	0.118671	0.0266082	8.19723e-06	-0.0130231	4
8:23028602:23029610:clu_118456_-	ENSG00000120889	TNFRSF10B	rs4604437	8	23208487	179381	23066000	T	C	0.507208	-0.258486	0.020042	4.6661e-38	-0.218879	0.0216458	4.89466e-24	-0.325149	2
8:23028602:23029610:clu_118456_-	ENSG00000120889	TNFRSF10B	rs73224403	8	23225975	196869	23083488	G	T	0.777691	0.261013	0.0241886	3.80745e-27	0.189036	0.0260784	4.20641e-13	0	3
8:23029721:23030759:clu_118440_-	ENSG00000120889	TNFRSF10B	rs78905543	8	23069504	39264	22927017	G	T	0.597336	0.322431	0.0209841	2.78849e-53	0.168855	0.0233051	4.3115e-13	0.392489	2
8:23029721:23030759:clu_118440_-	ENSG00000120889	TNFRSF10B	rs11784599	8	23074609	44369	22932122	A	C	0.19464	0.563705	0.0248497	6.35901e-114	0.484693	0.0283211	1.16273e-65	0	1
8:23029721:23030770:clu_118440_-	ENSG00000120889	TNFRSF10B	rs4268128	8	23080343	50097	22937856	G	A	0.194966	0.297036	0.026149	6.66282e-30	0.297036	0.0264929	3.56355e-29	0	1
8:23030872:23043138:clu_118440_-	ENSG00000120889	TNFRSF10B	rs11135695	8	23068985	31980	22926498	G	A	0.594388	0.296139	0.0210795	7.84549e-45	0.13241	0.0233211	1.36522e-08	0.393329	2
8:23030872:23043138:clu_118440_-	ENSG00000120889	TNFRSF10B	rs11784599	8	23074609	37604	22932122	A	C	0.19464	0.578183	0.0247821	2.16819e-120	0.516236	0.0283243	3.2158e-74	0	1
8:23043243:23068751:clu_118440_-	ENSG00000120889	TNFRSF10B	rs11778166	8	23071837	15840	22929350	C	T	0.58252	0.308359	0.0198095	1.23459e-54	0.110548	0.0222415	6.68425e-07	0.413091	2
8:23043243:23068751:clu_118440_-	ENSG00000120889	TNFRSF10B	rs11784599	8	23074609	18612	22932122	A	C	0.19464	0.651804	0.0231346	1.20421e-174	0.596443	0.0273307	1.39894e-105	0	1
8:23071807:23071972:clu_118440_-	ENSG00000253616	AC107959.3	rs11784599	8	23074609	2719	22932122	A	C	0.19464	-0.440493	0.024247	9.44375e-74	-0.440493	0.0250603	3.6777e-69	0	1
8:23071807:23071978:clu_118440_-	ENSG00000253616	AC107959.3	rs11784599	8	23074609	2716	22932122	A	C	0.19464	-0.127008	0.0190207	2.43262e-11	-0.127008	0.0191066	2.98409e-11	0	1
8:23071807:23072119:clu_118440_-	ENSG00000253616	AC107959.3	rs12677679	8	23053560	-18403	22911073	A	G	0.765712	0.139397	0.0198056	1.94612e-12	0.122871	0.0202672	1.33975e-09	-0.191102	1
8:23071807:23072119:clu_118440_-	ENSG00000253616	AC107959.3	rs4872048	8	23070311	-1652	22927824	G	C	0.582904	-0.0968274	0.0173135	2.23701e-08	-0.0766574	0.0176855	1.46107e-05	0	2
8:23071807:23072705:clu_118440_-	ENSG00000253616	AC107959.3	rs7834950	8	23084305	12049	22941818	A	T	0.195751	-0.0900333	0.0174669	2.54281e-07	-0.0900333	0.017514	2.73774e-07	0	1
8:23071807:23074436:clu_118440_-	ENSG00000253616	AC107959.3	rs4872048	8	23070311	-2811	22927824	G	C	0.582904	-0.464129	0.0165437	3.49888e-173	-0.291214	0.0194639	1.30498e-50	0.403583	2
8:23071807:23074436:clu_118440_-	ENSG00000253616	AC107959.3	rs4268128	8	23080343	7221	22937856	G	A	0.194966	-0.672848	0.0194979	5.93893e-261	-0.53325	0.0236653	1.97132e-112	0	1
8:23072425:23074436:clu_118440_-	ENSG00000253616	AC107959.3	rs10866819	8	23060180	-13251	22917693	A	G	0.633558	-0.201049	0.0209578	8.55039e-22	-0.100178	0.0219906	5.22618e-06	0.27678	2
8:23072425:23074436:clu_118440_-	ENSG00000253616	AC107959.3	rs11784599	8	23074609	1178	22932122	A	C	0.19464	-0.476113	0.0243653	4.95699e-85	-0.443524	0.0263001	8.28064e-64	0	1
8:23114737:23116759:clu_38837_+	ENSG00000173535	TNFRSF10C	rs76324416	8	23116765	1017	22974278	C	T	0.986884	0.741637	0.0949123	5.54338e-15	1.00655	0.0956342	6.62713e-26	0.05511	2
8:23114737:23116759:clu_38837_+	ENSG00000173535	TNFRSF10C	rs9644063	8	23116937	1189	22974450	T	C	0.177226	-1.41601	0.0198024	<2.23e-308	-1.43219	0.0281945	<2.23e-308	0	1
8:23114737:23116804:clu_38837_+	ENSG00000173535	TNFRSF10C	rs76324416	8	23116765	995	22974278	C	T	0.986884	-0.702349	0.0863914	4.29815e-16	-0.921837	0.0870941	3.52115e-26	0.05511	2
8:23114737:23116804:clu_38837_+	ENSG00000173535	TNFRSF10C	rs9644063	8	23116937	1167	22974450	T	C	0.177226	1.17164	0.0196836	<2.23e-308	1.18662	0.0258182	<2.23e-308	0	1
8:23114770:23115508:clu_38746_+	ENSG00000284956,ENSG00000173535	AC107959.5,TNFRSF10C	rs141201410	8	23074118	-41021	22931631	C	CAA	0.582508	0.142653	0.0189113	4.58223e-14	0.0987359	0.0202313	1.05902e-06	0.326689	3
8:23114770:23115508:clu_38746_+	ENSG00000284956,ENSG00000173535	AC107959.5,TNFRSF10C	rs7009522	8	23100093	-15046	22957606	G	A	0.213829	0.245452	0.0221532	1.57323e-28	0.215326	0.02368	9.61924e-20	0.0554607	1
8:23114770:23115508:clu_38746_+	ENSG00000284956,ENSG00000173535	AC107959.5,TNFRSF10C	rs76324416	8	23116765	1626	22974278	C	T	0.986884	-0.367418	0.0800727	4.46339e-06	-0.464856	0.080954	9.34409e-09	0	2
8:23115218:23115508:clu_38746_+	ENSG00000284956,ENSG00000173535	AC107959.5,TNFRSF10C	rs11778166	8	23071837	-43526	22929350	C	T	0.58252	-0.800788	0.0242602	6.16997e-239	-0.244695	0.0346173	1.5655e-12	-0.11153	6
8:23115218:23115508:clu_38746_+	ENSG00000284956,ENSG00000173535	AC107959.5,TNFRSF10C	rs74820521	8	23091465	-23898	22948978	A	G	0.978303	-0.868652	0.0899331	4.50776e-22	-0.439503	0.0952495	3.94556e-06	-0.0618789	8
8:23115218:23115508:clu_38746_+	ENSG00000284956,ENSG00000173535	AC107959.5,TNFRSF10C	rs12681965	8	23106089	-9274	22963602	T	G	0.79172	0.641257	0.0309446	2.16066e-95	0.59218	0.0510004	3.61203e-31	-0.0511048	3
8:23115218:23115508:clu_38746_+	ENSG00000284956,ENSG00000173535	AC107959.5,TNFRSF10C	rs190910587	8	23109498	-5865	22967011	G	A	0.994325	0.427411	0.176398	0.0153932	0.85981	0.17937	1.6389e-06	0.0438495	7
8:23115218:23115508:clu_38746_+	ENSG00000284956,ENSG00000173535	AC107959.5,TNFRSF10C	rs9644063	8	23116937	1574	22974450	T	C	0.177226	-0.643901	0.0330144	1.02268e-84	-0.937055	0.0420218	3.75541e-110	0.134547	1
8:23115218:23115508:clu_38746_+	ENSG00000284956,ENSG00000173535	AC107959.5,TNFRSF10C	rs11135700	8	23117499	2136	22975012	G	C	0.91652	0.536786	0.048029	5.32712e-29	0.3997	0.0553038	4.9252e-13	0.0439772	5
8:23115218:23115508:clu_38746_+	ENSG00000284956,ENSG00000173535	AC107959.5,TNFRSF10C	rs7957	8	23135854	20491	22993367	T	C	0.781271	0.615286	0.0315932	1.78016e-84	0.40526	0.0521181	7.49772e-15	-0.235318	4
8:23115218:23115508:clu_38746_+	ENSG00000284956,ENSG00000173535	AC107959.5,TNFRSF10C	rs7011559	8	23138795	23432	22996308	A	G	0.833369	0.524854	0.0345292	3.51975e-52	0.708363	0.043924	1.64766e-58	0	2
8:23115616:23116641:clu_38746_+	ENSG00000173535	TNFRSF10C	rs1129424	8	23068800	-47328	22926313	G	A	0.399596	-0.135199	0.0189644	1.01021e-12	-0.0939444	0.0201672	3.18878e-06	-0.306918	3
8:23115616:23116641:clu_38746_+	ENSG00000173535	TNFRSF10C	rs7009522	8	23100093	-16035	22957606	G	A	0.213829	0.150918	0.0223665	1.50426e-11	0.111441	0.0235786	2.28599e-06	0.0554607	2
8:23115616:23116641:clu_38746_+	ENSG00000173535	TNFRSF10C	rs76324416	8	23116765	637	22974278	C	T	0.986884	0.463129	0.0800833	7.33405e-09	0.386728	0.0811275	1.87073e-06	0	1
8:23115616:23116696:clu_38746_+	ENSG00000173535	TNFRSF10C	rs9644063	8	23116937	781	22974450	T	C	0.177226	-0.199864	0.0332175	1.77861e-09	-0.199864	0.0333383	2.0345e-09	0	1
8:23115616:23116706:clu_38746_+	ENSG00000173535	TNFRSF10C	rs11135696	8	23084410	-31751	22941923	A	G	0.192691	-0.177047	0.0324781	5.00128e-08	-0.177047	0.0325765	5.48546e-08	0	1
8:23116958:23117125:clu_38818_+	ENSG00000173535	TNFRSF10C	rs9644063	8	23116937	-104	22974450	T	C	0.177226	-0.158506	0.0252573	3.48173e-10	-0.158506	0.0253575	4.08186e-10	0	1
8:23116958:23117168:clu_38818_+	ENSG00000173535	TNFRSF10C	rs9644063	8	23116937	-126	22974450	T	C	0.177226	0.372776	0.0299544	1.49345e-35	0.372776	0.0304274	1.65304e-34	0	1
8:23200760:23201808:clu_118456_-	ENSG00000104689	TNFRSF10A	rs7834950	8	23084305	-116979	22941818	A	T	0.195751	-0.325927	0.023691	4.59537e-43	-0.313801	0.0249935	3.71766e-36	0.247073	1
8:23200760:23201808:clu_118456_-	ENSG00000104689	TNFRSF10A	rs11412691	8	23087047	-114237	22944560	G	GA	0.807992	-0.176028	0.0242613	4.00189e-13	-0.113869	0.0253601	7.11931e-06	-0.0130231	4
8:23200760:23201808:clu_118456_-	ENSG00000104689	TNFRSF10A	rs4604437	8	23208487	7203	23066000	T	C	0.507208	0.24881	0.0190951	8.25891e-39	0.212352	0.0206313	7.6009e-25	-0.325149	2
8:23200760:23201808:clu_118456_-	ENSG00000104689	TNFRSF10A	rs73224403	8	23225975	24691	23083488	G	T	0.777691	-0.251516	0.0230477	1.00057e-27	-0.181773	0.0248558	2.61096e-13	0	3
8:23246824:23249210:clu_38873_+	ENSG00000147457	CHMP7	rs111250955	8	23240293	-7724	23097806	C	CTT	0.790992	-0.136998	0.0242062	1.51703e-08	-0.136998	0.0242861	1.6906e-08	0	1
8:23246994:23247987:clu_38873_+	ENSG00000147457	CHMP7	rs13263101	8	23247954	464	23105467	T	G	0.743155	0.482447	0.0209741	4.44793e-117	0.482447	0.0221089	1.45179e-105	0	1
8:23246994:23249210:clu_38873_+	ENSG00000147457	CHMP7	rs13263101	8	23247954	-148	23105467	T	G	0.743155	-0.139135	0.0241522	8.37449e-09	-0.139135	0.024234	9.39533e-09	0	1
8:23258830:23260144:clu_38875_+	ENSG00000147457	CHMP7	rs7013660	8	23238654	-20833	23096167	T	C	0.789832	0.120716	0.024715	1.03785e-06	0.120716	0.0247748	1.10179e-06	0	1
8:23290469:23291361:clu_38886_+	ENSG00000104679	R3HCC1	rs11135720	8	23293158	2243	23150671	A	G	0.41873	-0.469986	0.0243365	4.26118e-83	-0.469986	0.0252596	2.86034e-77	0	1
8:23290506:23291361:clu_38886_+	ENSG00000104679	R3HCC1	rs11135720	8	23293158	2225	23150671	A	G	0.41873	0.381676	0.0197422	2.83679e-83	0.381676	0.0204926	2.01461e-77	0	1
8:23434478:23435392:clu_118523_-	ENSG00000197217	ENTPD4	rs7822769	8	23446943	12008	23304456	C	A	0.631886	-0.161508	0.0206633	5.44651e-15	-0.161508	0.020793	8.01102e-15	0	1
8:23434681:23435392:clu_118523_-	ENSG00000197217	ENTPD4	rs55677505	8	23414141	-20896	23271654	C	T	0.965425	0.384102	0.0505535	3.00919e-14	0.233262	0.0530576	1.10069e-05	0.288473	3
8:23434681:23435392:clu_118523_-	ENSG00000197217	ENTPD4	rs4872127	8	23416854	-18183	23274367	T	C	0.692563	0.226977	0.0195713	4.2448e-31	0.195546	0.0207204	3.82259e-21	-0.0565124	1
8:23434681:23435392:clu_118523_-	ENSG00000197217	ENTPD4	rs77120741	8	23512478	77441	23369991	T	C	0.993053	-0.641454	0.111469	8.68625e-09	-0.563298	0.112044	4.97049e-07	0	2
8:23435477:23436934:clu_118523_-	ENSG00000197217	ENTPD4	rs151276533	8	23426684	-9522	23284197	TGAG	T	0.913996	0.479419	0.0385045	1.38111e-35	0.507266	0.0395827	1.34502e-37	-0.152476	1
8:23435477:23436934:clu_118523_-	ENSG00000197217	ENTPD4	rs4571739	8	23437513	1307	23295026	C	T	0.820937	0.0774766	0.0284686	0.00649916	0.133555	0.0288218	3.58988e-06	0	2
8:23437258:23439749:clu_118523_-	ENSG00000197217	ENTPD4	rs10543454	8	23401602	-36902	23259115	TTCTC	T	0.741294	-0.184665	0.0239435	1.23342e-14	-0.184665	0.0240925	1.79056e-14	0	1
8:23529185:23531685:clu_118472_-	ENSG00000147454 (OS)	SLC25A37 (OS)	rs78954110	8	23322789	-207646	23180302	C	G	0.952502	-0.195203	0.0428487	5.22269e-06	-0.195203	0.0429369	5.46046e-06	0	1
8:23529190:23531685:clu_38748_+	ENSG00000147454	SLC25A37	rs62503281	8	23523230	-7207	23380743	C	A	0.696976	0.140664	0.0250635	1.99658e-08	0.140664	0.0251446	2.21656e-08	0	1
8:23529206:23568322:clu_118472_-	ENSG00000147454 (OS)	SLC25A37 (OS)	rs7830129	8	23562356	13592	23419869	A	G	0.673643	0.163531	0.0255035	1.43534e-10	0.163531	0.0256124	1.71589e-10	0	1
8:23529212:23531685:clu_118472_-	ENSG00000147454 (OS)	SLC25A37 (OS)	rs62503281	8	23523230	-7219	23380743	C	A	0.696976	0.380262	0.0224073	1.35881e-64	0.294733	0.0243015	7.49216e-34	-0.306629	2
8:23529212:23531685:clu_118472_-	ENSG00000147454 (OS)	SLC25A37 (OS)	rs10992	8	23566245	35796	23423758	G	A	0.318907	-0.466558	0.0216504	5.34312e-103	-0.174149	0.0260172	2.1773e-11	0.401558	3
8:23529212:23531685:clu_118472_-	ENSG00000147454 (OS)	SLC25A37 (OS)	rs2928682	8	23577604	47155	23435117	G	A	0.728042	-0.622891	0.0219046	7.15141e-178	-0.531767	0.0259158	1.45731e-93	0	1
8:23529212:23531685:clu_38748_+	ENSG00000147454	SLC25A37	rs117942474	8	23339333	-191115	23196846	C	T	0.993918	1.02722	0.132746	1.00829e-14	0.677485	0.134644	4.86249e-07	-0.0292587	5
8:23529212:23531685:clu_38748_+	ENSG00000147454	SLC25A37	rs62503281	8	23523230	-7218	23380743	C	A	0.696976	0.485495	0.021991	5.26722e-108	0.347984	0.0245947	1.90192e-45	-0.306629	2
8:23529212:23531685:clu_38748_+	ENSG00000147454	SLC25A37	rs10992	8	23566245	35797	23423758	G	A	0.318907	-0.643177	0.020682	2.53392e-212	-0.30255	0.0271097	6.38479e-29	0.401558	3
8:23529212:23531685:clu_38748_+	ENSG00000147454	SLC25A37	rs2928682	8	23577604	47156	23435117	G	A	0.728042	-0.819335	0.0204987	<2.23e-308	-0.680121	0.0259023	5.92005e-152	-0.104756	1
8:23529212:23531685:clu_38748_+	ENSG00000147454	SLC25A37	rs62501653	8	23603903	73455	23461416	C	A	0.96113	-0.0381047	0.0539864	0.4803	-0.340789	0.0563534	1.47248e-09	0	4
8:23529212:23543088:clu_118472_-	ENSG00000147454 (OS)	SLC25A37 (OS)	rs7826247	8	23540722	4572	23398235	C	G	0.754498	0.314271	0.0244018	5.90939e-38	0.297304	0.0261119	4.92167e-30	-0.14763	2
8:23529212:23543088:clu_118472_-	ENSG00000147454 (OS)	SLC25A37 (OS)	rs138326481	8	23543191	7041	23400704	C	G	0.9344	-0.74942	0.0407498	1.55723e-75	-0.637047	0.0434501	1.13618e-48	-0.159185	1
8:23529212:23543088:clu_118472_-	ENSG00000147454 (OS)	SLC25A37 (OS)	rs2928682	8	23577604	41454	23435117	G	A	0.728042	0.12917	0.0237789	5.56911e-08	0.143663	0.0251317	1.08793e-08	0	3
8:23529212:23543906:clu_118472_-	ENSG00000147454 (OS)	SLC25A37 (OS)	rs7823032	8	23549021	12462	23406534	A	G	0.76114	0.194212	0.0196459	4.80445e-23	0.194212	0.0198464	1.29598e-22	0	1
8:23529212:23566108:clu_118472_-	ENSG00000147454 (OS)	SLC25A37 (OS)	rs144292854	8	23504206	-43454	23361719	C	T	0.940586	-0.236162	0.0398748	3.16898e-09	-0.236146	0.0408272	7.29313e-09	-0.00752814	4
8:23529212:23566108:clu_118472_-	ENSG00000147454 (OS)	SLC25A37 (OS)	rs117985145	8	23510295	-37365	23367808	A	G	0.993113	-0.492687	0.111933	1.07437e-05	-0.48495	0.112536	1.63796e-05	-0.0454211	5
8:23529212:23566108:clu_118472_-	ENSG00000147454 (OS)	SLC25A37 (OS)	rs62503281	8	23523230	-24430	23380743	C	A	0.696976	-0.283452	0.0198941	4.6102e-46	-0.218929	0.0216484	4.84158e-24	0.339506	2
8:23529212:23566108:clu_118472_-	ENSG00000147454 (OS)	SLC25A37 (OS)	rs7844887	8	23544969	-2691	23402482	G	A	0.781363	-0.356561	0.0218563	7.86091e-60	-0.202063	0.0249242	5.1847e-16	-0.272258	3
8:23529212:23566108:clu_118472_-	ENSG00000147454 (OS)	SLC25A37 (OS)	rs2928682	8	23577604	29944	23435117	G	A	0.728042	0.385689	0.0201064	5.19559e-82	0.299806	0.0220368	3.75223e-42	0	1
8:23529212:23566108:clu_38748_+	ENSG00000147454	SLC25A37	rs117985145	8	23510295	-37365	23367808	A	G	0.993113	-0.373855	0.0942866	7.33668e-05	-0.409643	0.0947732	1.54378e-05	-0.0454211	5
8:23529212:23566108:clu_38748_+	ENSG00000147454	SLC25A37	rs62503281	8	23523230	-24430	23380743	C	A	0.696976	-0.298916	0.0165428	5.56353e-73	-0.231089	0.0183621	2.55012e-36	-0.150879	1
8:23529212:23566108:clu_38748_+	ENSG00000147454	SLC25A37	rs144517700	8	23525462	-22198	23382975	C	T	0.946879	-0.215673	0.0355208	1.26521e-09	-0.282138	0.0365902	1.25072e-14	-0.0994291	4
8:23529212:23566108:clu_38748_+	ENSG00000147454	SLC25A37	rs2280861	8	23547272	-388	23404785	A	G	0.763158	-0.378515	0.0175512	3.7142e-103	-0.249853	0.0205466	5.05596e-34	-0.29132	2
8:23529212:23566108:clu_38748_+	ENSG00000147454	SLC25A37	rs2928682	8	23577604	29944	23435117	G	A	0.728042	0.303906	0.0170128	2.27605e-71	0.19765	0.0186764	3.57886e-26	0	3
8:23529212:23566120:clu_118472_-	ENSG00000147454 (OS)	SLC25A37 (OS)	rs10992	8	23566245	18579	23423758	G	A	0.318907	0.0987264	0.0194134	3.66717e-07	0.0987264	0.0194644	3.9334e-07	0	1
8:23543211:23566108:clu_118472_-	ENSG00000147454 (OS)	SLC25A37 (OS)	rs4639518	8	23398579	-156081	23256092	G	T	0.40668	-0.0311626	0.0177243	0.0787151	-0.0925903	0.018333	4.40698e-07	-0.202631	3
8:23543211:23566108:clu_118472_-	ENSG00000147454 (OS)	SLC25A37 (OS)	rs11776758	8	23501268	-53392	23358781	C	T	0.940198	-0.180386	0.0369486	1.04977e-06	-0.164343	0.0379217	1.466e-05	-0.102658	4
8:23543211:23566108:clu_118472_-	ENSG00000147454 (OS)	SLC25A37 (OS)	rs7826247	8	23540722	-13938	23398235	C	G	0.754498	0.192514	0.0199859	5.82837e-22	0.163899	0.0206557	2.10818e-15	-0.146543	2
8:23543211:23566108:clu_118472_-	ENSG00000147454 (OS)	SLC25A37 (OS)	rs116881621	8	23550947	-3713	23408460	C	G	0.93312	-0.452722	0.0335123	1.38115e-41	-0.423519	0.0346241	2.09877e-34	0	1
8:23566265:23566522:clu_38910_+	ENSG00000147454	SLC25A37	rs2928682	8	23577604	11211	23435117	G	A	0.728042	-0.0906221	0.0159533	1.3433e-08	-0.0906221	0.0160057	1.49749e-08	0	1
8:23566326:23566484:clu_38749_+	ENSG00000147454	SLC25A37	rs2978487	8	23558521	-7884	23416034	C	T	0.651857	-0.188348	0.0252958	9.63449e-14	-0.165199	0.0258749	1.71935e-10	-0.184117	1
8:23566326:23566484:clu_38749_+	ENSG00000147454	SLC25A37	rs33980757	8	23566487	82	23424000	GAC	G	0.943358	0.320344	0.0516211	5.44592e-10	0.259113	0.0527033	8.81243e-07	0	2
8:23566326:23571550:clu_38749_+	ENSG00000147454	SLC25A37	rs111317195	8	23580924	11986	23438437	C	T	0.952988	-0.242736	0.061378	7.66059e-05	-0.269624	0.0616772	1.23381e-05	-0.0850167	2
8:23566326:23571550:clu_38749_+	ENSG00000147454	SLC25A37	rs67021324	8	23590151	21213	23447664	A	T	0.831708	-0.179144	0.035942	6.22049e-07	-0.192112	0.0361573	1.07698e-07	0	1
8:23566336:23568322:clu_118472_-	ENSG00000147454 (OS)	SLC25A37 (OS)	rs62503281	8	23523230	-44099	23380743	C	A	0.696976	-0.209402	0.0230555	1.06081e-19	-0.139344	0.024467	1.23233e-08	-0.0791893	3
8:23566336:23568322:clu_118472_-	ENSG00000147454 (OS)	SLC25A37 (OS)	rs2942194	8	23566156	-1173	23423669	A	G	0.721904	0.36138	0.0229573	7.86747e-56	0.282741	0.0260273	1.7247e-27	0.427806	1
8:23566336:23568322:clu_118472_-	ENSG00000147454 (OS)	SLC25A37 (OS)	rs10992	8	23566245	-1084	23423758	G	A	0.318907	0.313261	0.0224048	2.01199e-44	0.155096	0.0264696	4.64512e-09	0	2
8:23566336:23568322:clu_38748_+	ENSG00000147454	SLC25A37	rs62503281	8	23523230	-44099	23380743	C	A	0.696976	-0.344718	0.021866	5.41225e-56	-0.227143	0.0236025	6.35374e-22	-0.0791893	3
8:23566336:23568322:clu_38748_+	ENSG00000147454	SLC25A37	rs2942194	8	23566156	-1173	23423669	A	G	0.721904	0.623755	0.020816	2.78679e-197	0.494944	0.0250487	6.67642e-87	0.427806	1
8:23566336:23568322:clu_38748_+	ENSG00000147454	SLC25A37	rs10992	8	23566245	-1084	23423758	G	A	0.318907	0.52698	0.0206728	2.45234e-143	0.255219	0.0255136	1.47432e-23	0	2
8:23566813:23568322:clu_118472_-	ENSG00000147454 (OS)	SLC25A37 (OS)	rs6988676	8	23521801	-45767	23379314	C	T	0.677388	-0.189917	0.020808	7.03431e-20	-0.135411	0.02157	3.43552e-10	-0.0898526	2
8:23566813:23568322:clu_118472_-	ENSG00000147454 (OS)	SLC25A37 (OS)	rs2928682	8	23577604	10036	23435117	G	A	0.728042	0.395166	0.021154	7.14418e-78	0.352898	0.0227489	2.84412e-54	-0.271763	1
8:23566813:23568322:clu_118472_-	ENSG00000147454 (OS)	SLC25A37 (OS)	rs67021324	8	23590151	22583	23447664	A	T	0.831708	-0.287885	0.0262154	4.68919e-28	-0.134671	0.0282025	1.7959e-06	0	3
8:23566813:23568322:clu_38748_+	ENSG00000147454	SLC25A37	rs144292854	8	23504206	-63361	23361719	C	T	0.940586	-0.36596	0.0482366	3.27987e-14	-0.270451	0.0495391	4.77886e-08	-0.0921551	6
8:23566813:23568322:clu_38748_+	ENSG00000147454	SLC25A37	rs62503281	8	23523230	-44337	23380743	C	A	0.696976	-0.489526	0.0235775	9.46637e-96	-0.270917	0.0275642	8.47843e-23	0.339506	2
8:23566813:23568322:clu_38748_+	ENSG00000147454	SLC25A37	rs7844887	8	23544969	-22598	23402482	G	A	0.781363	-0.731148	0.0250578	3.63474e-187	-0.287268	0.0326816	1.49713e-18	-0.272258	3
8:23566813:23568322:clu_38748_+	ENSG00000147454	SLC25A37	rs2928682	8	23577604	10037	23435117	G	A	0.728042	1.05279	0.0200938	<2.23e-308	0.860485	0.0274605	1.53736e-215	-0.271763	1
8:23566813:23568322:clu_38748_+	ENSG00000147454	SLC25A37	rs67021324	8	23590151	22584	23447664	A	T	0.831708	-0.776033	0.0284777	1.63645e-163	-0.293055	0.0353557	1.14425e-16	-0.0854902	4
8:23566813:23568322:clu_38748_+	ENSG00000147454	SLC25A37	rs17089431	8	23607830	40263	23465343	A	G	0.95283	-0.614396	0.0510909	2.60853e-33	-0.333474	0.0552435	1.57552e-09	0	5
8:23566860:23571426:clu_38750_+	ENSG00000147454	SLC25A37	rs2928682	8	23577604	8461	23435117	G	A	0.728042	-0.304524	0.0239359	4.43625e-37	-0.304524	0.0243379	6.39194e-36	0	1
8:23567426:23571983:clu_38917_+	ENSG00000147454	SLC25A37	rs6986233	8	23563644	-6060	23421157	C	A	0.723152	-0.124575	0.0125838	4.17691e-23	-0.124575	0.0127137	1.14301e-22	0	1
8:23568378:23571335:clu_118472_-	ENSG00000147454 (OS)	SLC25A37 (OS)	rs62503281	8	23523230	-46627	23380743	C	A	0.696976	-0.309639	0.0228037	5.37747e-42	-0.247569	0.0238832	3.54583e-25	-0.0609396	2
8:23568378:23571335:clu_118472_-	ENSG00000147454 (OS)	SLC25A37 (OS)	rs2928682	8	23577604	7747	23435117	G	A	0.728042	0.577783	0.0223455	2.03895e-147	0.526263	0.0247162	1.34043e-100	-0.264449	1
8:23568378:23571335:clu_118472_-	ENSG00000147454 (OS)	SLC25A37 (OS)	rs11988717	8	23585663	15806	23443176	G	A	0.835266	-0.406682	0.0284209	1.9149e-46	-0.168678	0.0308504	4.56098e-08	0	3
8:23568378:23571335:clu_38748_+	ENSG00000147454	SLC25A37	rs62503281	8	23523230	-46626	23380743	C	A	0.696976	-0.432385	0.0216017	3.97646e-89	-0.263595	0.0251598	1.10374e-25	-0.150879	2
8:23568378:23571335:clu_38748_+	ENSG00000147454	SLC25A37	rs144517700	8	23525462	-44394	23382975	C	T	0.946879	-0.324445	0.0466697	3.60315e-12	-0.244519	0.0481431	3.79428e-07	-0.0946703	6
8:23568378:23571335:clu_38748_+	ENSG00000147454	SLC25A37	rs10866828	8	23544021	-25835	23401534	C	T	0.749778	-0.586838	0.022582	6.95603e-149	-0.188752	0.0283594	2.81976e-11	-0.291575	4
8:23568378:23571335:clu_38748_+	ENSG00000147454	SLC25A37	rs2928682	8	23577604	7748	23435117	G	A	0.728042	0.942688	0.018565	<2.23e-308	0.781245	0.025172	1.74866e-211	-0.271763	1
8:23568378:23571335:clu_38748_+	ENSG00000147454	SLC25A37	rs67021324	8	23590151	20295	23447664	A	T	0.831708	-0.677225	0.0261934	2.14802e-147	-0.272132	0.0317869	1.11771e-17	-0.0841188	3
8:23568378:23571335:clu_38748_+	ENSG00000147454	SLC25A37	rs57319399	8	23615185	45329	23472698	A	G	0.952463	-0.579232	0.0468006	3.49985e-35	-0.300342	0.0505847	2.89544e-09	0	5
8:23571311:23571426:clu_38750_+	ENSG00000147454	SLC25A37	rs2928682	8	23577604	6236	23435117	G	A	0.728042	0.297013	0.0297522	1.81122e-23	0.297013	0.0300597	5.04497e-23	0	1
8:23571554:23571777:clu_38922_+	ENSG00000147454	SLC25A37	rs2978475	8	23563113	-8552	23420626	G	A	0.723296	0.0918117	0.0188476	1.10885e-06	0.0918117	0.0188935	1.17717e-06	0	1
8:23571600:23571721:clu_38922_+	ENSG00000147454	SLC25A37	rs7833754	8	23562337	-9323	23419850	T	C	0.67324	-0.187112	0.0258532	4.57079e-13	-0.187112	0.0259939	6.09646e-13	0	1
8:23571651:23571721:clu_38922_+	ENSG00000147454	SLC25A37	rs34138581	8	23569768	-1918	23427281	G	A	0.611173	0.100915	0.0193268	1.77489e-07	0.100915	0.0193808	1.91974e-07	0	1
8:23571692:23571983:clu_38917_+	ENSG00000147454	SLC25A37	rs2942194	8	23566156	-5681	23423669	A	G	0.721904	-0.199845	0.0259921	1.48644e-14	-0.199845	0.0261483	2.12618e-14	0	1
8:23571896:23571958:clu_38917_+	ENSG00000147454	SLC25A37	rs2942219	8	23581795	9868	23439308	A	G	0.729506	-0.169344	0.02808	1.63193e-09	-0.169344	0.0281833	1.87058e-09	0	1
8:23571896:23571973:clu_38917_+	ENSG00000147454	SLC25A37	rs7819881	8	23616902	44968	23474415	C	A	0.32127	-0.111991	0.0201349	2.66665e-08	-0.111991	0.0202015	2.96142e-08	0	1
8:23574363:23574589:clu_38926_+	ENSG00000147454	SLC25A37	rs73671493	8	23579924	5448	23437437	G	C	0.933177	-0.252314	0.042543	3.01487e-09	-0.252314	0.0426971	3.43394e-09	0	1
8:23574395:23574589:clu_38926_+	ENSG00000147454	SLC25A37	rs73671493	8	23579924	5432	23437437	G	C	0.933177	0.242569	0.041771	6.35565e-09	0.242569	0.0419159	7.16346e-09	0	1
8:23574600:23574707:clu_38928_+	ENSG00000147454	SLC25A37	rs1801451	8	23574801	148	23432314	T	C	0.794775	-0.253652	0.0169222	8.62121e-51	-0.253652	0.0173215	1.47551e-48	0	1
8:23574600:23574798:clu_38928_+	ENSG00000147454	SLC25A37	rs1801451	8	23574801	102	23432314	T	C	0.794775	0.808279	0.0262992	2.00029e-207	0.808279	0.028825	5.15618e-173	0	1
8:23574600:23574931:clu_38928_+	ENSG00000147454	SLC25A37	rs1801451	8	23574801	36	23432314	T	C	0.794775	-0.755559	0.0219352	5.33395e-260	-0.755559	0.0245524	5.95918e-208	0	1
8:23574672:23574798:clu_38928_+	ENSG00000147454	SLC25A37	rs1801451	8	23574801	66	23432314	T	C	0.794775	0.679852	0.0261846	1.26953e-148	0.679852	0.028002	3.2945e-130	0	1
8:24313580:24320236:clu_38934_+	ENSG00000042980	ADAM28	rs11135792	8	24338170	21262	24195683	A	G	0.852192	0.194294	0.0336998	8.14567e-09	0.194294	0.0338179	9.17673e-09	0	1
8:24341757:24342989:clu_38936_+	ENSG00000042980	ADAM28	rs75820118	8	24305641	-36732	24163154	A	G	0.847267	-0.55428	0.0268225	7.19116e-95	-0.55428	0.0280108	3.77031e-87	0	1
8:24341757:24343101:clu_38936_+	ENSG00000042980	ADAM28	rs56809802	8	24308001	-34428	24165514	C	G	0.847045	0.57142	0.0303909	7.22691e-79	0.57142	0.0315088	1.67863e-73	0	1
8:24349972:24351232:clu_38939_+	ENSG00000042980	ADAM28	rs76274515	8	24338844	-11758	24196357	A	G	0.848377	-0.166865	0.0355296	2.64663e-06	-0.166865	0.0356101	2.78764e-06	0	1
8:24353832:24354384:clu_38941_+	ENSG00000042980	ADAM28	rs555136006	8	23869179	-484929	23726692	T	C	0.993699	0.645988	0.142829	6.10279e-06	0.645988	0.143123	6.3759e-06	0	1
8:25382778:25388809:clu_38956_+	ENSG00000147459	DOCK5	rs2709646	8	25394478	8685	25251994	T	G	0.387852	0.166949	0.0200262	7.65122e-17	0.166949	0.0201702	1.26301e-16	0	1
8:25382778:25389091:clu_38956_+	ENSG00000147459	DOCK5	rs2709646	8	25394478	8544	25251994	T	G	0.387852	-0.1987	0.0223601	6.31393e-19	-0.1987	0.0225429	1.20452e-18	0	1
8:25390287:25390831:clu_38957_+	ENSG00000147459	DOCK5	rs1506867	8	25399028	8469	25256544	A	T	0.63972	-0.317685	0.0183872	6.94599e-67	-0.317685	0.0189493	4.40015e-63	0	1
8:25390287:25391896:clu_38957_+	ENSG00000147459	DOCK5	rs6557839	8	25390877	-214	25248393	T	C	0.632627	0.533577	0.0215745	4.85924e-135	0.533577	0.0228962	4.0198e-120	0	1
8:25390951:25391896:clu_38957_+	ENSG00000147459	DOCK5	rs6557839	8	25390877	-546	25248393	T	C	0.632627	-0.329077	0.0180936	6.48842e-74	-0.329077	0.0187015	2.63031e-69	0	1
8:25408940:25410099:clu_38958_+	ENSG00000147459	DOCK5	rs7009732	8	25430509	20990	25288025	G	C	0.35722	0.144255	0.0218269	3.8676e-11	0.144255	0.0219245	4.71549e-11	0	1
8:25410202:25411194:clu_38958_+	ENSG00000147459	DOCK5	rs7009732	8	25430509	19811	25288025	G	C	0.35722	-0.185532	0.0216843	1.16822e-17	-0.185532	0.021848	2.03254e-17	0	1
8:26383230:26391243:clu_118605_-	ENSG00000104765 (OS)	BNIP3L (OS)	rs7816609	8	26344966	-42271	26202482	A	C	0.344542	0.115709	0.0211636	4.56826e-08	0.115709	0.0212304	5.03258e-08	0	1
8:26383230:26391243:clu_38982_+	ENSG00000104765	BNIP3L	rs13248514	8	26343526	-43710	26201042	C	T	0.283075	0.147349	0.0155799	3.15107e-21	0.147349	0.0157259	7.26401e-21	0	1
8:26390517:26391243:clu_118605_-	ENSG00000104765 (OS)	BNIP3L (OS)	rs7816609	8	26344966	-45914	26202482	A	C	0.344542	-0.118675	0.023577	4.81629e-07	-0.118675	0.0236397	5.1631e-07	0	1
8:26390517:26391243:clu_38982_+	ENSG00000104765	BNIP3L	rs13248514	8	26343526	-47354	26201042	C	T	0.283075	-0.141479	0.017791	1.8309e-15	-0.141479	0.0179084	2.78556e-15	0	1
8:26408376:26410388:clu_38985_+	ENSG00000104765	BNIP3L	rs11135949	8	26573525	164143	26431041	T	C	0.32073	0.108184	0.0232545	3.28429e-06	0.108184	0.0233072	3.45609e-06	0	1
8:2661384:2664350:clu_38340_+	ENSG00000254319 (OS)	AC246817.2 (OS)	rs75503600	8	2621332	-41535	2478420	G	T	0.91958	0.250275	0.0398914	3.52091e-10	0.216065	0.0408144	1.19766e-07	-0.0299141	1
8:2661384:2664350:clu_38340_+	ENSG00000254319 (OS)	AC246817.2 (OS)	rs13277690	8	2672296	9429	2529804	G	C	0.77938	0.132068	0.026776	8.12544e-07	0.140042	0.0268599	1.85035e-07	-0.0265626	2
8:2661384:2664350:clu_38340_+	ENSG00000254319 (OS)	AC246817.2 (OS)	rs546848865	8	2673251	10384	2530759	T	TC	0.993566	0.853376	0.138133	6.49458e-10	0.729257	0.14132	2.46522e-07	0	3
8:2661384:2677258:clu_38340_+	ENSG00000254319 (OS)	AC246817.2 (OS)	rs77626351	8	2623599	-45722	2481066	G	A	0.934099	0.25723	0.0380825	1.43268e-11	0.408487	0.0385528	3.12601e-26	-0.0175185	2
8:2661384:2677258:clu_38340_+	ENSG00000254319 (OS)	AC246817.2 (OS)	rs79634766	8	2630492	-38829	2487984	A	G	0.99426	0.68908	0.125164	3.68322e-08	0.848041	0.125653	1.48774e-11	0.0346772	3
8:2661384:2677258:clu_38340_+	ENSG00000254319 (OS)	AC246817.2 (OS)	8_2634532_T_TC	8	2634532	-34789	2492024	T	TC	0.18657	-0.721457	0.0215507	1.03315e-245	-0.757724	0.0240612	1.13606e-217	0	1
8:27289280:27290156:clu_118627_-	ENSG00000104228	TRIM35	rs2229125	8	26864371	-425347	26721888	A	C	0.974424	-0.324064	0.0671918	1.41434e-06	-0.286553	0.0675019	2.18491e-05	0.068373	2
8:27289280:27290156:clu_118627_-	ENSG00000104228	TRIM35	rs957008	8	27276583	-13135	27134100	A	C	0.317086	-0.196483	0.0228987	9.44347e-18	-0.189836	0.0231273	2.24349e-16	0	1
8:27289280:27294080:clu_118627_-	ENSG00000104228	TRIM35	rs10098291	8	27285657	-6023	27143174	T	A	0.319736	0.476052	0.0198683	7.20574e-127	0.476052	0.0210412	2.4719e-113	0	1
8:27290178:27294080:clu_118627_-	ENSG00000104228	TRIM35	rs10098291	8	27285657	-6472	27143174	T	A	0.319736	-0.158268	0.0228474	4.29357e-12	-0.158268	0.0229611	5.46768e-12	0	1
8:27442983:27444206:clu_39001_+	ENSG00000120899	PTK2B	rs1128435	8	27444208	614	27301725	C	G	0.897725	2.47737	0.0188018	<2.23e-308	2.47737	0.039475	<2.23e-308	0	1
8:27442983:27444211:clu_39001_+	ENSG00000120899	PTK2B	rs1128435	8	27444208	611	27301725	C	G	0.897725	-1.85899	0.0193903	<2.23e-308	-1.85899	0.0328033	<2.23e-308	0	1
8:27444271:27445794:clu_39002_+	ENSG00000120899	PTK2B	rs4733063	8	27445368	336	27302885	A	G	0.59412	-0.122937	0.0149499	1.97977e-16	-0.122937	0.0150529	3.16028e-16	0	1
8:27444271:27450749:clu_39002_+	ENSG00000120899	PTK2B	rs4733063	8	27445368	-2142	27302885	A	G	0.59412	0.10884	0.0151983	7.9908e-13	0.10884	0.0152774	1.04653e-12	0	1
8:27445919:27450749:clu_39002_+	ENSG00000120899	PTK2B	rs4733063	8	27445368	-2966	27302885	A	G	0.59412	-0.118317	0.0157051	4.93316e-14	-0.118317	0.0157956	6.86243e-14	0	1
8:27450895:27451043:clu_118644_-	ENSG00000120899 (OS)	PTK2B (OS)	rs919494	8	27455568	4599	27313085	G	T	0.589009	0.0388695	0.0225703	0.0850423	0.132605	0.0238851	2.8275e-08	0.330908	2
8:27450895:27451043:clu_118644_-	ENSG00000120899 (OS)	PTK2B (OS)	rs1879183	8	27458209	7240	27315726	T	C	0.13949	-0.350534	0.0320766	8.46776e-28	-0.412849	0.0343627	2.98329e-33	0	1
8:27450895:27451043:clu_39003_+	ENSG00000120899	PTK2B	rs4733064	8	27445609	-5360	27303126	A	G	0.139582	-1.29777	0.0283935	<2.23e-308	-1.00482	0.0364734	4.49152e-167	0.365493	1
8:27450895:27451043:clu_39003_+	ENSG00000120899	PTK2B	rs751019	8	27451068	99	27308585	A	C	0.541843	-0.802001	0.0201956	<2.23e-308	-0.557497	0.0248197	9.80513e-112	0	2
8:27450895:27451485:clu_39003_+	ENSG00000120899	PTK2B	rs4733064	8	27445609	-5581	27303126	A	G	0.139582	1.8507	0.0138245	<2.23e-308	1.95357	0.0313822	<2.23e-308	0.325249	1
8:27450895:27451485:clu_39003_+	ENSG00000120899	PTK2B	rs751018	8	27451021	-169	27308538	G	A	0.597484	0.221813	0.0209256	2.97748e-26	-0.227202	0.0223587	2.94004e-24	0	2
8:27451078:27451485:clu_118644_-	ENSG00000120899 (OS)	PTK2B (OS)	rs11988406	8	27432095	-19187	27289612	C	T	0.548443	-0.125988	0.0227724	3.15708e-08	-0.125988	0.0228441	3.48528e-08	0	1
8:27451078:27451485:clu_39003_+	ENSG00000120899	PTK2B	rs919493	8	27434040	-17241	27291557	T	C	0.138049	-0.699656	0.0330312	1.40922e-99	-0.427865	0.0364406	7.81402e-32	0.323354	2
8:27451078:27451485:clu_39003_+	ENSG00000120899	PTK2B	rs7000364	8	27449034	-2247	27306551	T	A	0.598284	-0.684448	0.0216812	9.90434e-219	-0.591425	0.0250645	4.22929e-123	0	1
8:27458667:27458787:clu_39012_+	ENSG00000120899	PTK2B	rs113929257	8	27292064	-166663	27149581	T	C	0.986867	-0.0365291	0.0555129	0.51052	1.43988	0.125973	2.96058e-30	0.902244	2
8:27458667:27458787:clu_39012_+	ENSG00000120899	PTK2B	rs58485326	8	27344384	-114343	27201901	C	T	0.984842	-0.329776	0.0517686	1.88796e-10	-1.54024	0.117973	5.88506e-39	0	1
8:27458780:27458862:clu_39013_+	ENSG00000120899	PTK2B	rs57735330	8	27347529	-111292	27205046	AG	A	0.635273	0.0546227	0.0106746	3.10292e-07	0.0546227	0.0107028	3.33231e-07	0	1
8:27516398:27518038:clu_39022_+	ENSG00000120915	EPHX2	rs4149260	8	27545147	27929	27402664	G	A	0.843401	0.16039	0.0351066	4.90844e-06	0.16039	0.0351816	5.14167e-06	0	1
8:27598587:27599780:clu_118621_-	ENSG00000120885	CLU	rs41316468	8	27432501	-166683	27290018	T	G	0.989341	0.555815	0.120292	3.82758e-06	0.555815	0.120555	4.01749e-06	0	1
8:27600009:27604291:clu_118622_-	ENSG00000120885	CLU	rs9331896	8	27610169	8019	27467686	C	T	0.405368	-0.124958	0.0223527	2.26708e-08	-0.124958	0.0224232	2.5083e-08	0	1
8:27604395:27604924:clu_118622_-	ENSG00000120885	CLU	rs9331896	8	27610169	5509	27467686	C	T	0.405368	0.128318	0.0219725	5.22238e-09	0.128318	0.0220484	5.89061e-09	0	1
8:27610600:27611146:clu_118625_-	ENSG00000120885	CLU	rs9331888	8	27611345	472	27468862	C	G	0.724562	-0.21057	0.0259328	4.66722e-16	-0.21057	0.0261093	7.32536e-16	0	1
8:27610600:27611601:clu_118625_-	ENSG00000120885	CLU	rs34121332	8	27613402	2301	27470919	AAG	A	0.680404	0.141167	0.0243153	6.40966e-09	0.141167	0.0244015	7.24328e-09	0	1
8:27610600:27614655:clu_118625_-	ENSG00000120885	CLU	rs34121332	8	27613402	774	27470919	AAG	A	0.680404	-0.190002	0.0252452	5.22011e-14	-0.190002	0.0253973	7.36445e-14	0	1
8:27736245:27740472:clu_118666_-	ENSG00000147419	CCDC25	rs17478353	8	27765778	27419	27623295	G	C	0.651247	-0.117561	0.021869	7.62934e-08	-0.117561	0.0219342	8.33601e-08	0	1
8:27740517:27748077:clu_118666_-	ENSG00000147419	CCDC25	rs4732745	8	27756450	12153	27613967	A	G	0.548452	-0.121632	0.0212127	9.81274e-09	-0.121632	0.021283	1.09711e-08	0	1
8:27745039:27748077:clu_118666_-	ENSG00000147419	CCDC25	rs10103758	8	27745749	-809	27603266	C	T	0.516227	0.103386	0.0192014	7.27237e-08	0.103386	0.0192582	7.94272e-08	0	1
8:27762458:27765164:clu_118667_-	ENSG00000147419	CCDC25	rs17388370	8	27815066	51255	27672583	T	C	0.567601	-0.0835455	0.0168203	6.80194e-07	-0.0835455	0.016864	7.26764e-07	0	1
8:28137891:28155942:clu_39051_+	ENSG00000134014	ELP3	rs59148819	8	28183195	36279	28040712	G	A	0.85727	0.146703	0.0315119	3.23221e-06	0.146703	0.0315841	3.40339e-06	0	1
8:28162078:28183194:clu_39051_+	ENSG00000134014	ELP3	rs9644050	8	28072993	-99643	27930510	T	C	0.961225	0.10866	0.0536964	0.0430109	0.470986	0.0728879	1.03479e-10	0.37814	3
8:28162078:28183194:clu_39051_+	ENSG00000134014	ELP3	rs59949871	8	28108194	-64442	27965711	A	C	0.815676	-0.943325	0.0231327	<2.23e-308	-0.56428	0.0589974	1.12765e-21	0.811885	2
8:28162078:28183194:clu_39051_+	ENSG00000134014	ELP3	rs59148819	8	28183195	10559	28040712	G	A	0.85727	-1.20267	0.0249262	<2.23e-308	-0.680918	0.0626606	1.65964e-27	0	1
8:28162078:28189649:clu_39051_+	ENSG00000134014	ELP3	rs59148819	8	28183195	7332	28040712	G	A	0.85727	0.571135	0.0306739	2.22873e-77	0.571135	0.0318317	5.51087e-72	0	1
8:28183264:28189649:clu_39051_+	ENSG00000134014	ELP3	rs59949871	8	28108194	-78262	27965711	A	C	0.815676	-1.02275	0.0223767	<2.23e-308	-0.723221	0.0641118	1.63601e-29	0.417751	1
8:28183264:28189649:clu_39051_+	ENSG00000134014	ELP3	rs143776582	8	28143605	-42851	28001122	C	A	0.96208	0.170731	0.0549793	0.00190047	0.718585	0.0817348	1.47355e-18	-0.0578536	3
8:28183264:28189649:clu_39051_+	ENSG00000134014	ELP3	rs59148819	8	28183195	-3261	28040712	G	A	0.85727	-1.32597	0.0235222	<2.23e-308	-0.652389	0.0671485	2.5868e-22	0	2
8:28361142:28375262:clu_118700_-	ENSG00000186918,ENSG00000214050	ZNF395,FBXO16	rs78064610	8	28402464	34262	28259981	T	C	0.928969	-0.228984	0.040637	1.75194e-08	-0.228984	0.0407647	1.94067e-08	0	1
8:28361142:28386004:clu_118700_-	ENSG00000186918,ENSG00000214050	ZNF395,FBXO16	rs17059020	8	28360459	-13114	28217976	C	T	0.931809	0.242372	0.0455186	1.01129e-07	0.242372	0.0456465	1.09767e-07	0	1
8:28718207:28731223:clu_39065_+	ENSG00000012232	EXTL3	rs116499679	8	28670588	-54127	28528105	C	T	0.989252	0.427552	0.0940281	5.43994e-06	0.427552	0.09422	5.68441e-06	0	1
8:28737663:28743086:clu_39066_+	ENSG00000012232	EXTL3	rs240931	8	28692108	-48266	28549625	T	C	0.741766	0.141723	0.0241611	4.4709e-09	0.141723	0.0242459	5.05868e-09	0	1
8:28737663:28750657:clu_39066_+	ENSG00000012232	EXTL3	rs11371107	8	28730797	-13363	28588314	T	TG	0.740646	-0.496131	0.0163423	1.92809e-202	-0.496131	0.0178636	9.13443e-170	0	1
8:28777953:28779646:clu_118722_-	ENSG00000104299	INTS9	rs241154	8	28814938	36138	28672455	T	C	0.19631	-0.168514	0.0248833	1.2687e-11	-0.168514	0.0249996	1.57672e-11	0	1
8:28777953:28780823:clu_118722_-	ENSG00000104299	INTS9	rs241154	8	28814938	35550	28672455	T	C	0.19631	0.184733	0.0277115	2.62342e-11	0.184733	0.027837	3.21748e-11	0	1
8:29072316:29092745:clu_118748_-	ENSG00000197892	KIF13B	rs142793946	8	29292675	210144	29150192	C	T	0.965563	0.2639	0.0532357	7.1516e-07	0.2639	0.0533716	7.63077e-07	0	1
8:29075343:29092745:clu_118748_-	ENSG00000197892	KIF13B	rs17526980	8	29092792	8748	28950309	C	T	0.960647	0.259063	0.0541964	1.75219e-06	0.259063	0.0543223	1.85135e-06	0	1
8:30063913:30065988:clu_118760_-	ENSG00000133872	SARAF	rs7015472	8	30043024	-21927	29900540	T	C	0.115434	0.143859	0.0201661	9.77211e-13	0.143859	0.020275	1.29026e-12	0	1
8:30070059:30082847:clu_118760_-	ENSG00000133872	SARAF	rs12056943	8	30058040	-18413	29915556	C	T	0.873615	0.179517	0.0258927	4.1169e-12	0.179517	0.0260239	5.26806e-12	0	1
8:30104486:30104734:clu_39110_+	ENSG00000104660	LEPROTL1	rs11985437	8	30033355	-71255	29890871	A	G	0.782335	0.174092	0.0279546	4.73476e-10	0.174092	0.0280656	5.53865e-10	0	1
8:30104486:30105746:clu_39110_+	ENSG00000104660	LEPROTL1	rs12548565	8	30032966	-72150	29890482	G	A	0.321848	0.156755	0.0255137	8.04807e-10	0.156755	0.025618	9.41888e-10	0	1
8:30104486:30137272:clu_39110_+	ENSG00000104660	LEPROTL1	rs12547941	8	30122816	1937	29980332	A	G	0.13559	-0.217474	0.0306072	1.20045e-12	-0.217474	0.0307696	1.57389e-12	0	1
8:30607150:30612299:clu_118781_-	ENSG00000197265	GTF2E2	rs2978277	8	30612300	2575	30469817	T	C	0.991542	0.894775	0.124029	5.42253e-13	0.894775	0.124693	7.18674e-13	0	1
8:30607150:30614608:clu_118781_-	ENSG00000197265	GTF2E2	rs2978277	8	30612300	1421	30469817	T	C	0.991542	-2.48268	0.0923926	4.80157e-159	-2.48268	0.0991376	2.09487e-138	0	1
8:30612481:30614608:clu_118781_-	ENSG00000197265	GTF2E2	rs2978277	8	30612300	-1245	30469817	T	C	0.991542	0.662071	0.121202	4.69366e-08	0.662071	0.121569	5.15033e-08	0	1
8:32728078:32742675:clu_39156_+	ENSG00000157168	NRG1	rs2466076	8	32575278	-160098	32432796	G	T	0.454786	0.139633	0.0224126	4.66039e-10	0.139633	0.0225049	5.4844e-10	0	1
8:32742075:32742675:clu_39156_+	ENSG00000157168	NRG1	rs2466077	8	32575235	-167140	32432753	G	T	0.454656	0.161268	0.0206807	6.29013e-15	0.161268	0.0208156	9.37702e-15	0	1
8:33551389:33558615:clu_118823_-	ENSG00000133874	RNF122	rs113511420	8	33546184	-8818	33403702	T	A	0.994912	0.698628	0.152549	4.65629e-06	0.698628	0.152869	4.87435e-06	0	1
8:37766355:37766482:clu_39189_+	ENSG00000147471	PLPBP	rs7463174	8	37778131	11713	37635649	A	G	0.825465	0.111352	0.023481	2.1138e-06	0.111352	0.0235352	2.23095e-06	0	1
8:37859613:37870420:clu_118848_-	ENSG00000156675	RAB11FIP1	rs4976888	8	37838276	-26741	37695794	G	A	0.302788	0.28188	0.0156597	1.93481e-72	0.133177	0.0212911	3.97321e-10	0.43328	3
8:37859613:37870420:clu_118848_-	ENSG00000156675	RAB11FIP1	rs12541064	8	37848749	-16268	37706267	C	A	0.592963	0.180047	0.0149706	2.57169e-33	0.206322	0.021207	2.26987e-22	-0.420597	2
8:37859613:37870420:clu_118848_-	ENSG00000156675	RAB11FIP1	rs1977912	8	37854519	-10498	37712037	G	A	0.719845	0.151395	0.0162837	1.44029e-20	0.208708	0.0214208	1.9717e-22	0	1
8:37870528:37874515:clu_118848_-	ENSG00000156675	RAB11FIP1	rs12541651	8	37872850	328	37730368	G	A	0.314469	-0.120559	0.0217082	2.798e-08	-0.133454	0.021991	1.29068e-09	-0.13942	1
8:37870528:37874515:clu_118848_-	ENSG00000156675	RAB11FIP1	rs117858392	8	37876335	3813	37733853	G	A	0.991224	-0.368192	0.108063	0.000656343	-0.46043	0.109247	2.50261e-05	0	2
8:37873179:37874515:clu_118848_-	ENSG00000156675	RAB11FIP1	rs12541651	8	37872850	-997	37730368	G	A	0.314469	0.0837669	0.0168202	6.35404e-07	0.0837669	0.0168629	6.78087e-07	0	1
8:38163840:38171965:clu_118904_-	ENSG00000175324	LSM1	rs7845521	8	38372699	204796	38230217	T	C	0.97879	-0.034231	0.0750149	0.648158	-0.412027	0.0808826	3.5032e-07	-0.0326502	3
8:38163840:38171965:clu_118904_-	ENSG00000175324	LSM1	rs77712782	8	38405645	237742	38263163	A	G	0.974519	0.470498	0.0678051	3.94951e-12	0.509205	0.0682379	8.50861e-14	-0.0541327	2
8:38163840:38171965:clu_118904_-	ENSG00000175324	LSM1	rs7006049	8	38458349	290446	38315867	T	C	0.867252	0.378197	0.0319279	2.27446e-32	0.457563	0.0349768	4.17873e-39	0	1
8:38172033:38176697:clu_118905_-	ENSG00000175324	LSM1	rs58025410	8	38200009	25644	38057527	CT	C	0.771323	0.149142	0.0251657	3.09694e-09	0.149142	0.0252576	3.53032e-09	0	1
8:38238209:38240275:clu_39234_+	ENSG00000085788	DDHD2	rs6999796	8	38223784	-15458	38081302	C	G	0.763034	-0.175212	0.0264683	3.59937e-11	-0.175212	0.026587	4.39403e-11	0	1
8:38238209:38242250:clu_39234_+	ENSG00000085788	DDHD2	rs6982519	8	38193334	-46895	38050852	G	A	0.764119	0.112978	0.0237373	1.9406e-06	0.112978	0.0237912	2.04709e-06	0	1
8:38264949:38266141:clu_118913_-	ENSG00000147535	PLPP5	rs3824289	8	38272915	7370	38130433	C	A	0.784905	-0.112226	0.0257682	1.32942e-05	-0.112226	0.0258169	1.38026e-05	0	1
8:38267391:38267897:clu_118919_-	ENSG00000147535	PLPP5	rs2016875	8	38401517	133873	38259035	C	A	0.770909	0.172881	0.0264816	6.64894e-11	0.172881	0.0265977	8.03933e-11	0	1
8:38836287:38838470:clu_39267_+	ENSG00000147526	TACC1	rs34679507	8	38853761	16383	38711279	A	G	0.839713	0.271932	0.0302836	2.71981e-19	0.271932	0.0305393	5.37116e-19	0	1
8:38838546:38840224:clu_39267_+	ENSG00000147526	TACC1	rs34884634	8	38831500	-7885	38689018	A	G	0.843271	-0.24917	0.0300757	1.18344e-16	-0.24917	0.0302865	1.91794e-16	0	1
8:38901445:38917907:clu_39278_+	ENSG00000169499	PLEKHA2	rs79721111	8	38833802	-75874	38691320	G	A	0.97295	0.763853	0.067469	1.02654e-29	0.781489	0.0683815	3.01697e-30	-0.0228088	1
8:38901445:38917907:clu_39278_+	ENSG00000169499	PLEKHA2	rs117567025	8	38839918	-69758	38697436	A	G	0.973809	0.781903	0.0691548	1.21778e-29	0.80001	0.0701045	3.65614e-30	0	2
8:38917706:38917907:clu_39278_+	ENSG00000169499	PLEKHA2	rs111714947	8	38818765	-99041	38676283	C	G	0.97374	-0.195169	0.0409163	1.84273e-06	-0.195169	0.0410097	1.94469e-06	0	1
8:38918070:38935994:clu_39278_+	ENSG00000169499	PLEKHA2	rs117567025	8	38839918	-87114	38697436	A	G	0.973809	-0.52866	0.0664248	1.73751e-15	-0.540674	0.0668812	6.26232e-16	-0.0213572	2
8:38918070:38935994:clu_39278_+	ENSG00000169499	PLEKHA2	rs187601765	8	38895836	-31196	38753354	C	A	0.97318	-0.544847	0.0650979	5.77863e-17	-0.55608	0.0655839	2.27332e-17	0	1
8:38936050:38946124:clu_39279_+	ENSG00000169499	PLEKHA2	rs117739075	8	38936580	-4507	38794098	A	G	0.975281	0.30701	0.0574241	8.97368e-08	0.30701	0.0575863	9.7509e-08	0	1
8:38995405:38996213:clu_118957_-	ENSG00000169490	TM2D2	rs7840270	8	38996464	655	38853983	C	A	0.593075	0.616649	0.0219275	5.24764e-174	0.616649	0.0236856	2.00112e-149	0	1
8:38995405:38996419:clu_118957_-	ENSG00000169490	TM2D2	rs6991968	8	38996101	189	38853620	G	A	0.591073	-0.5378	0.0211115	3.80481e-143	-0.5378	0.0224981	2.76987e-126	0	1
8:38995693:38996213:clu_118957_-	ENSG00000169490	TM2D2	rs28372047	8	38987491	-8462	38845010	A	G	0.591417	0.160284	0.0227573	1.8789e-12	0.160284	0.0228742	2.43156e-12	0	1
8:38995794:38996419:clu_118957_-	ENSG00000169490	TM2D2	rs6991968	8	38996101	-6	38853620	G	A	0.591073	-0.515566	0.021093	6.04598e-132	-0.515566	0.0223717	1.63312e-117	0	1
8:41490689:41490833:clu_39308_+	ENSG00000147533	GOLGA7	rs76396889	8	41490648	-113	41348167	G	T	0.952785	-0.537276	0.051864	3.79657e-25	-0.537276	0.0524389	1.23663e-24	0	1
8:41497661:41509584:clu_39309_+	ENSG00000147533	GOLGA7	rs6474341	8	41448366	-55256	41305885	T	C	0.188032	-0.111464	0.0233522	1.81333e-06	-0.111464	0.0234048	1.9124e-06	0	1
8:41655753:41661430:clu_118986_-	ENSG00000029534	ANK1	rs516946	8	41661730	3138	41519248	T	C	0.242178	-0.15996	0.0272888	4.58066e-09	-0.15996	0.0273843	5.17981e-09	0	1
8:41661564:41661876:clu_118986_-	ENSG00000029534	ANK1	rs2439826	8	41667869	6149	41525387	A	T	0.431923	-0.162107	0.0238143	9.95459e-12	-0.162107	0.0239329	1.25789e-11	0	1
8:41663742:41664805:clu_118986_-	ENSG00000029534	ANK1	rs1559742	8	41581105	-83169	41438624	A	C	0.558457	0.353477	0.0186888	8.77875e-80	0.334528	0.0198311	7.6244e-64	-0.220287	1
8:41663742:41664805:clu_118986_-	ENSG00000029534	ANK1	rs537519	8	41642195	-22079	41499714	A	G	0.791163	-0.200804	0.0241149	8.29347e-17	-0.110778	0.024874	8.44493e-06	0	2
8:41696773:41698062:clu_118997_-	ENSG00000029534	ANK1	rs7825494	8	41649831	-47587	41507350	C	T	0.448258	0.0726051	0.0141975	3.15517e-07	0.0726051	0.0142341	3.3822e-07	0	1
8:41728006:41733971:clu_118990_-	ENSG00000029534	ANK1	rs12334489	8	41713364	-17625	41570882	C	T	0.987802	-0.43537	0.100634	1.51662e-05	-0.469986	0.10101	3.2736e-06	-0.0617709	3
8:41728006:41733971:clu_118990_-	ENSG00000029534	ANK1	rs2304874	8	41723388	-7601	41580906	G	A	0.740039	-0.181809	0.0256259	1.29597e-12	-0.178151	0.0258355	5.364e-12	-0.0447277	2
8:41728006:41733971:clu_118990_-	ENSG00000029534	ANK1	rs149489081	8	41732218	1229	41589736	T	G	0.99095	1.17098	0.11593	5.4852e-24	1.13116	0.117267	5.11134e-22	0	1
8:41732233:41733971:clu_118990_-	ENSG00000029534	ANK1	rs11786592	8	41285812	-447290	41143331	G	A	0.663263	0.0850364	0.0203818	3.01706e-05	0.0873505	0.0204207	1.88966e-05	0.000674793	4
8:41732233:41733971:clu_118990_-	ENSG00000029534	ANK1	rs2304874	8	41723388	-9714	41580906	G	A	0.740039	0.159232	0.0218204	2.93375e-13	0.159286	0.0220175	4.67123e-13	-0.0447277	2
8:41732233:41733971:clu_118990_-	ENSG00000029534	ANK1	rs149489081	8	41732218	-884	41589736	T	G	0.99095	-0.908893	0.0989277	4.02263e-20	-0.879526	0.0998997	1.31917e-18	-0.00714094	1
8:41732233:41733971:clu_118990_-	ENSG00000029534	ANK1	rs117744485	8	41744691	11589	41602209	C	T	0.988095	0.460235	0.0867454	1.1231e-07	0.49708	0.0872012	1.19541e-08	0	3
8:41758137:41797512:clu_118991_-	ENSG00000029534	ANK1	rs7461534	8	41771132	-6693	41628650	A	G	0.712644	-0.128181	0.0249349	2.73828e-07	0.158596	0.0265861	2.44061e-09	-0.344367	2
8:41758137:41797512:clu_118991_-	ENSG00000029534	ANK1	rs11995974	8	41789165	11340	41646683	A	C	0.641304	0.735503	0.0207399	1.80987e-275	0.785732	0.0247655	6.6294e-221	0	1
8:41789297:41797512:clu_118991_-	ENSG00000029534	ANK1	rs76508735	8	41742507	-50898	41600025	C	T	0.969283	0.0716703	0.0688269	0.297731	-0.320809	0.0704213	5.22445e-06	-0.140642	4
8:41789297:41797512:clu_118991_-	ENSG00000029534	ANK1	rs11995974	8	41789165	-4240	41646683	A	C	0.641304	-0.741658	0.0224656	5.26124e-239	-0.65089	0.0284868	1.50114e-115	-0.48586	1
8:41789297:41797512:clu_118991_-	ENSG00000029534	ANK1	rs10504044	8	41826106	32701	41683624	C	G	0.592125	0.49714	0.0232949	4.7113e-101	0.239054	0.0288453	1.15683e-16	0.227308	2
8:41789297:41797512:clu_118991_-	ENSG00000029534	ANK1	rs78480755	8	41830310	36905	41687828	A	G	0.965338	-0.0496597	0.0658438	0.450727	-0.351453	0.0678685	2.23759e-07	0	3
8:41797894:41798287:clu_39345_+	ENSG00000029534 (OS)	ANK1 (OS)	rs189682567	8	41564927	-233163	41422446	C	T	0.984562	0.436566	0.0907467	1.50316e-06	0.484344	0.0912256	1.10047e-07	-0.0697051	2
8:41797894:41798287:clu_39345_+	ENSG00000029534 (OS)	ANK1 (OS)	rs7818962	8	41804901	6811	41662419	A	T	0.561497	0.039121	0.0224318	0.0811597	0.105579	0.0230133	4.48012e-06	-0.211449	3
8:41797894:41798287:clu_39345_+	ENSG00000029534 (OS)	ANK1 (OS)	rs10103618	8	41806378	8288	41663896	A	G	0.945514	0.549177	0.048131	3.72556e-30	0.601641	0.0499159	1.86824e-33	0	1
8:41798379:41798994:clu_39345_+	ENSG00000029534 (OS)	ANK1 (OS)	rs7835438	8	41804738	6052	41662256	C	G	0.584924	-0.0882969	0.0235739	0.000180009	-0.131123	0.0240685	5.0965e-08	-0.196669	2
8:41798379:41798994:clu_39345_+	ENSG00000029534 (OS)	ANK1 (OS)	rs10107121	8	41806780	8094	41664298	T	C	0.946876	-0.422725	0.0510553	1.23434e-16	-0.478406	0.0524211	7.09454e-20	0	1
8:41955411:41957049:clu_119010_-	ENSG00000083168	KAT6A	rs6987070	8	42019799	63569	41877317	G	A	0.372023	0.129343	0.0150727	9.38083e-18	0.129343	0.0151888	1.6559e-17	0	1
8:41955411:41974704:clu_119010_-	ENSG00000083168	KAT6A	rs138920610	8	42025440	60382	41882958	TA	T	0.375809	-0.193275	0.0213524	1.40784e-19	-0.193275	0.0215363	2.84918e-19	0	1
8:42338685:42344953:clu_39363_+	ENSG00000070501	POLB	rs28582155	8	42277029	-64790	42134547	A	G	0.917939	-0.214584	0.0412167	1.92706e-07	-0.214584	0.0413303	2.08121e-07	0	1
8:42352568:42354417:clu_39364_+	ENSG00000070501	POLB	rs111281342	8	42237080	-116412	42094598	G	GT	0.947374	0.321158	0.051418	4.21025e-10	0.327494	0.0516331	2.25744e-10	-0.0145738	2
8:42352568:42354417:clu_39364_+	ENSG00000070501	POLB	rs111370566	8	42371126	17634	42228644	A	G	0.957671	0.476887	0.0565723	3.46587e-17	0.482132	0.0569988	2.70552e-17	0	1
8:42352568:42355516:clu_39364_+	ENSG00000070501	POLB	rs111281342	8	42237080	-116962	42094598	G	GT	0.947374	-0.429029	0.0530207	5.8825e-16	-0.436372	0.053392	3.00859e-16	-0.0138662	2
8:42352568:42355516:clu_39364_+	ENSG00000070501	POLB	rs3136758	8	42356657	2615	42214175	G	A	0.956659	-0.575287	0.0579991	3.44557e-23	-0.581922	0.05861	3.12231e-23	0	1
8:42354521:42355516:clu_39364_+	ENSG00000070501	POLB	rs111281342	8	42237080	-117938	42094598	G	GT	0.947374	0.280204	0.0502195	2.41092e-08	0.284767	0.050386	1.58855e-08	-0.0129387	2
8:42354521:42355516:clu_39364_+	ENSG00000070501	POLB	rs79726241	8	42343856	-11162	42201374	G	A	0.958235	0.389617	0.0554782	2.17335e-12	0.39366	0.0557653	1.67428e-12	0	1
8:42472654:42541538:clu_119054_-	ENSG00000168575	SLC20A2	rs2974302	8	42587976	80880	42443119	C	G	0.508328	0.134074	0.0219186	9.54087e-10	0.134074	0.0220013	1.10178e-09	0	1
8:42535335:42541538:clu_119054_-	ENSG00000168575	SLC20A2	rs35910841	8	42586494	48057	42441637	TG	T	0.509823	-0.119005	0.0218291	4.98933e-08	-0.119005	0.0218943	5.46595e-08	0	1
8:42541705:42546469:clu_39393_+	ENSG00000176209	SMIM19	rs2974339	8	42542386	-1701	42397529	T	C	0.394776	0.2777	0.0227047	2.12412e-34	0.281274	0.0230723	3.47237e-34	-0.0358689	1
8:42541705:42546469:clu_39393_+	ENSG00000176209	SMIM19	rs10110377	8	42657699	113612	42512842	G	A	0.955251	0.212419	0.0545137	9.75465e-05	0.236271	0.0546304	1.526e-05	0	2
8:42542155:42546469:clu_39393_+	ENSG00000176209	SMIM19	rs113755761	8	42542090	-2222	42397233	T	A	0.956382	-0.526246	0.0526645	1.64513e-23	-0.519005	0.05324	1.87386e-22	-0.0291359	1
8:42542155:42546469:clu_39393_+	ENSG00000176209	SMIM19	rs148901561	8	42616330	72018	42471473	T	C	0.990915	0.567014	0.113423	5.75961e-07	0.534943	0.113757	2.5697e-06	0	2
8:42542373:42546469:clu_39393_+	ENSG00000176209	SMIM19	rs2923429	8	42534600	-9821	42389743	A	G	0.395277	-0.386065	0.0219437	2.76486e-69	-0.386065	0.0226418	3.4344e-65	0	1
8:43069659:43077216:clu_39419_+	ENSG00000254673,ENSG00000168522	AC110275.1,FNTA	rs62515897	8	42817914	-255523	42673057	G	A	0.947335	-0.239855	0.0492557	1.1183e-06	-0.239855	0.0493708	1.18437e-06	0	1
8:43077364:43083118:clu_39420_+	ENSG00000168522	FNTA	rs62517610	8	43140668	60427	42995811	C	T	0.923551	0.314552	0.0385485	3.35303e-16	0.314552	0.0388149	5.32287e-16	0	1
8:43080441:43083118:clu_39420_+	ENSG00000168522	FNTA	rs35209691	8	43064315	-17464	42919458	AT	A	0.933679	-0.319851	0.0391391	3.02923e-16	-0.319851	0.0394034	4.76519e-16	0	1
8:431444:432886:clu_38215_+	ENSG00000147364	FBXO25	rs3857917	8	439309	7144	389309	C	G	0.732886	0.1998	0.0259449	1.3508e-14	0.186639	0.0262856	1.24371e-12	0.117891	1
8:431444:432886:clu_38215_+	ENSG00000147364	FBXO25	rs7015613	8	496796	64631	446796	T	C	0.716711	0.134461	0.0259372	2.1707e-07	0.112855	0.026189	1.63797e-05	0	2
8:431444:435615:clu_38215_+	ENSG00000147364	FBXO25	rs336448	8	559834	126305	509834	C	G	0.439702	-0.110907	0.0226537	9.79294e-07	-0.110907	0.0227094	1.04094e-06	0	1
8:432935:435615:clu_38215_+	ENSG00000147364	FBXO25	rs3857917	8	439309	5034	389309	C	G	0.732886	-0.290801	0.0253481	1.81791e-30	-0.260043	0.0259672	1.31936e-23	0.117891	1
8:432935:435615:clu_38215_+	ENSG00000147364	FBXO25	rs7015613	8	496796	62521	446796	T	C	0.716711	-0.213244	0.0254163	4.85838e-17	-0.16747	0.0259944	1.17469e-10	-0.136241	2
8:432935:435615:clu_38215_+	ENSG00000147364	FBXO25	rs336445	8	560684	126409	510684	C	T	0.407041	0.14963	0.0233955	1.59829e-10	0.105577	0.0238018	9.17901e-06	0	3
8:47440542:47483335:clu_39454_+	ENSG00000164808	SPIDR	rs72646332	8	47444005	-17933	48356567	A	G	0.950425	0.452016	0.0496934	9.36399e-20	0.452016	0.0501122	1.87942e-19	0	1
8:47440542:47595811:clu_39454_+	ENSG00000164808	SPIDR	rs72646339	8	47483369	-34807	48395931	G	A	0.950487	-0.547071	0.0546099	1.27303e-23	-0.547071	0.0551671	3.52489e-23	0	1
8:47727293:47735307:clu_39457_+	ENSG00000164808	SPIDR	rs8178181	8	47831639	100339	48744200	C	T	0.991455	-0.556305	0.114421	1.16246e-06	-0.556305	0.114695	1.23274e-06	0	1
8:47729102:47729412:clu_39457_+	ENSG00000164808	SPIDR	rs184583826	8	47993713	264456	48906273	G	A	0.989037	-0.476916	0.104278	4.7959e-06	-0.476916	0.104492	5.01524e-06	0	1
8:47798397:47799210:clu_119153_-	ENSG00000253729	PRKDC	rs10107723	8	47574350	-224454	48486912	C	T	0.94574	-0.248484	0.050852	1.02685e-06	-0.248484	0.0509733	1.0892e-06	0	1
8:51820718:51831444:clu_119191_-	ENSG00000168300	PCMTD1	rs13252785	8	51809398	-16683	52721958	T	C	0.307235	0.272606	0.0169469	3.20422e-58	0.207598	0.0195548	2.50459e-26	0.465272	1
8:51820718:51831444:clu_119191_-	ENSG00000168300	PCMTD1	rs77401152	8	51847925	21844	52760485	A	AC	0.0861076	0.396503	0.0285073	5.59815e-44	0.237651	0.0327058	3.6939e-13	0	2
8:51827361:51831444:clu_119191_-	ENSG00000168300	PCMTD1	rs4242476	8	51805192	-24211	52717752	G	C	0.306328	-0.302578	0.016381	3.52012e-76	-0.234883	0.019054	6.46327e-35	0.46346	1
8:51827361:51831444:clu_119191_-	ENSG00000168300	PCMTD1	rs77401152	8	51847925	18522	52760485	A	AC	0.0861076	-0.425471	0.0275397	7.61661e-54	-0.246589	0.0317359	7.84591e-15	0	2
8:52642582:52642704:clu_119209_-	ENSG00000023287	RB1CC1	rs28785580	8	52600921	-41722	53513481	T	G	0.829423	-0.300464	0.030124	1.97585e-23	-0.300464	0.0304339	5.46819e-23	0	1
8:52642591:52642704:clu_119209_-	ENSG00000023287	RB1CC1	rs16918019	8	52641585	-1063	53554145	C	A	0.830136	0.133163	0.0280846	2.12127e-06	0.133163	0.0281482	2.23639e-06	0	1
8:52658976:52660926:clu_119211_-	ENSG00000023287	RB1CC1	rs367818845	8	52623916	-36035	53536476	T	TCA	0.790834	0.124882	0.0200885	5.07969e-10	0.124882	0.0201704	5.96485e-10	0	1
8:55941928:55946448:clu_39558_+	ENSG00000254087	LYN	rs113437785	8	55933886	-10302	56846445	A	AC	0.830721	-0.0819655	0.0167717	1.02314e-06	-0.0819655	0.0168124	1.08643e-06	0	1
8:55969793:55998346:clu_39560_+	ENSG00000254087	LYN	rs56745122	8	55953374	-30695	56865933	T	G	0.970377	0.434189	0.0666742	7.41051e-11	0.314097	0.0671984	2.95131e-06	-0.0837665	2
8:55969793:55998346:clu_39560_+	ENSG00000254087	LYN	rs72653924	8	55993529	9460	56906088	C	T	0.803986	-0.623505	0.0271039	4.22409e-117	-0.612298	0.0286614	2.94359e-101	0	1
8:55981985:55998346:clu_39560_+	ENSG00000254087	LYN	rs79149277	8	55949427	-40738	56861986	G	A	0.970283	-0.432363	0.0681725	2.26506e-10	-0.293277	0.068691	1.95904e-05	-0.0835938	2
8:55981985:55998346:clu_39560_+	ENSG00000254087	LYN	rs2667981	8	55981744	-8421	56894303	T	A	0.803953	0.722061	0.0272534	1.12791e-154	0.711649	0.0292765	1.61869e-130	0	1
8:56073272:56073695:clu_119269_-	ENSG00000008988	RPS20	rs2223112	8	56127184	53700	57039743	T	G	0.755901	-0.244153	0.0201253	7.17703e-34	-0.244153	0.0204377	6.79367e-33	0	1
8:56073768:56074060:clu_119269_-	ENSG00000008988	RPS20	rs2953897	8	56068010	-5904	56980569	C	T	0.79213	0.273344	0.0148854	2.585e-75	0.248729	0.015493	5.34024e-58	-0.110469	1
8:56073768:56074060:clu_119269_-	ENSG00000008988	RPS20	rs113788950	8	56077154	3240	56989713	C	T	0.960195	-0.524637	0.0312247	2.36039e-63	-0.467606	0.0323348	2.12446e-47	0	2
8:56074150:56074381:clu_39599_+	ENSG00000008988 (OS)	RPS20 (OS)	rs1128142	8	56074389	124	56986948	T	C	0.960624	0.225048	0.0403421	2.42616e-08	0.225048	0.0404705	2.68565e-08	0	1
8:56074159:56074254:clu_39599_+	ENSG00000008988 (OS)	RPS20 (OS)	rs79025966	8	56021042	-53164	56933601	C	T	0.962431	-0.326025	0.0420635	9.13285e-15	-0.326025	0.0423275	1.33494e-14	0	1
8:56074159:56074381:clu_119269_-	ENSG00000008988	RPS20	rs16920312	8	56074895	625	56987454	C	T	0.960106	0.783427	0.0264475	7.78742e-193	0.783427	0.0287889	4.58451e-163	0	1
8:56074159:56074381:clu_39599_+	ENSG00000008988 (OS)	RPS20 (OS)	rs113316475	8	56100633	26363	57013192	G	A	0.965654	0.427593	0.0625296	8.01635e-12	0.427593	0.0628376	1.01236e-11	0	1
8:56211837:56212762:clu_39580_+	ENSG00000170791	CHCHD7	rs10691585	8	56179804	-32495	57092363	T	TTTTC	0.0405554	0.265731	0.0558997	1.99725e-06	0.265731	0.0560287	2.10827e-06	0	1
8:56211837:56214598:clu_39580_+	ENSG00000170791	CHCHD7	rs117540778	8	56259776	46559	57172335	T	C	0.983373	0.34246	0.0857818	6.54579e-05	0.38365	0.0860611	8.27734e-06	-0.0592211	2
8:56211837:56214598:clu_39580_+	ENSG00000170791	CHCHD7	rs72656057	8	56310063	96846	57222622	G	T	0.851073	0.254334	0.0314075	5.59253e-16	0.262495	0.0316853	1.18667e-16	0	1
8:56212909:56214598:clu_39580_+	ENSG00000170791	CHCHD7	rs4737427	8	56314526	100773	57227085	G	A	0.856183	-0.144196	0.0313922	4.36104e-06	-0.144196	0.0314622	4.57978e-06	0	1
8:58553303:58565019:clu_39617_+	ENSG00000137575	SDCBP	rs72647435	8	58556716	-2445	59469275	G	T	0.680647	0.109198	0.0236848	4.01779e-06	0.109198	0.0237353	4.21169e-06	0	1
8:58594290:58594667:clu_119299_-	ENSG00000035681	NSMAF	rs77593073	8	58594566	87	59507125	G	A	0.988093	-0.624027	0.0928297	1.78906e-11	-0.624027	0.0932613	2.21399e-11	0	1
8:58594290:58594738:clu_119299_-	ENSG00000035681	NSMAF	rs143063886	8	58595114	600	59507673	A	ATTG	0.987771	-0.399945	0.0905881	1.01017e-05	-0.399945	0.0907652	1.05115e-05	0	1
8:58594290:58595560:clu_119299_-	ENSG00000035681	NSMAF	rs11994937	8	58596021	1096	59508580	C	T	0.986601	0.73865	0.0978983	4.52022e-14	0.73865	0.0984767	6.34485e-14	0	1
8:58595659:58595800:clu_119302_-	ENSG00000035681	NSMAF	rs2634531	8	58604499	8769	59517058	T	C	0.378778	0.120237	0.0203189	3.26891e-09	0.120237	0.020394	3.73071e-09	0	1
8:58595659:58597387:clu_119302_-	ENSG00000035681	NSMAF	rs2634531	8	58604499	7976	59517058	T	C	0.378778	-0.116368	0.0208709	2.46651e-08	-0.116368	0.0209391	2.73733e-08	0	1
8:60572113:60584208:clu_39659_+	ENSG00000104388	RAB2A	rs137940081	8	60625034	46874	61537593	A	AAATG	0.634249	-0.131683	0.0209497	3.2647e-10	-0.131683	0.021033	3.83106e-10	0	1
8:60618648:60620674:clu_119317_-	ENSG00000104388 (OS)	RAB2A (OS)	rs74756518	8	60453303	-166358	61365862	A	G	0.810656	0.138747	0.030638	5.93754e-06	0.138747	0.0307006	6.20228e-06	0	1
8:615284:625675:clu_117849_-	ENSG00000104714	ERICH1	rs12548524	8	618809	-1671	568809	T	C	0.321729	0.276837	0.0208579	3.34121e-40	0.169841	0.022022	1.2355e-14	-0.27082	2
8:615284:625675:clu_117849_-	ENSG00000104714	ERICH1	rs4735895	8	650729	30249	600729	A	G	0.223129	-0.491669	0.0219972	1.16842e-110	-0.443282	0.0239253	1.23378e-76	0	1
8:615284:668598:clu_117849_-	ENSG00000104714	ERICH1	rs4735809	8	632548	-9393	582548	G	C	0.77997	-0.750127	0.0196176	<2.23e-308	-0.653224	0.023884	1.08361e-164	0.253393	1
8:615284:668598:clu_117849_-	ENSG00000104714	ERICH1	rs4735811	8	644398	2457	594398	G	C	0.187022	-0.452861	0.0224958	3.95603e-90	-0.245691	0.0247807	3.59552e-23	0.286053	2
8:615284:668598:clu_117849_-	ENSG00000104714	ERICH1	rs1703924	8	658864	16923	608864	C	G	0.225278	-0.388613	0.0218182	5.76583e-71	-0.132246	0.0241769	4.50222e-08	0	3
8:61584029:61618978:clu_119346_-	ENSG00000198363	ASPH	rs6983954	8	61696206	94702	62608765	T	C	0.16221	0.188577	0.0320064	3.81886e-09	0.188577	0.0321241	4.3509e-09	0	1
8:61607322:61618978:clu_119346_-	ENSG00000198363	ASPH	rs141009544	8	61672585	59435	62585144	A	AC	0.860634	0.145457	0.0282442	2.60545e-07	0.145457	0.0283226	2.81083e-07	0	1
8:61643433:61644600:clu_119349_-	ENSG00000198363	ASPH	rs12679293	8	61618752	-25265	62531311	T	A	0.833776	-0.136394	0.0260629	1.66537e-07	-0.136394	0.0261386	1.80751e-07	0	1
8:61644632:61651050:clu_119350_-	ENSG00000198363	ASPH	rs35760873	8	61634422	-13419	62546981	ATTT	A	0.167886	0.217566	0.0279274	6.67873e-15	0.217566	0.0281038	9.8219e-15	0	1
8:61661926:61680968:clu_119351_-	ENSG00000198363	ASPH	rs10094729	8	61723603	52156	62636162	A	G	0.882572	0.122047	0.0257875	2.21464e-06	0.11489	0.0258956	9.13692e-06	-0.0618094	2
8:61661926:61680968:clu_119351_-	ENSG00000198363	ASPH	rs112541217	8	61761283	89836	62673842	C	T	0.978014	-0.269299	0.0557093	1.3381e-06	-0.254203	0.0559444	5.52385e-06	0	1
8:640834:655451:clu_117849_-	ENSG00000104714	ERICH1	rs55793055	8	651659	3516	601659	C	T	0.546941	-0.459048	0.018223	5.07667e-140	-0.166224	0.025813	1.19822e-10	0.686506	2
8:640834:655451:clu_117849_-	ENSG00000104714	ERICH1	rs4735900	8	657161	9018	607161	T	C	0.463453	-0.529921	0.016969	4.32351e-214	-0.425797	0.0246357	6.23897e-67	0	1
8:640834:668598:clu_117849_-	ENSG00000104714	ERICH1	rs1703904	8	607079	-47637	557079	A	T	0.562472	0.117933	0.0236446	6.10978e-07	0.13511	0.0240206	1.85763e-08	0.1627	3
8:640834:668598:clu_117849_-	ENSG00000104714	ERICH1	rs57395046	8	611015	-43701	561015	C	A	0.980136	-0.00139628	0.083343	0.986633	-0.620263	0.0852013	3.33894e-13	-0.134531	2
8:640834:668598:clu_117849_-	ENSG00000104714	ERICH1	rs1979176	8	642876	-11840	592876	C	T	0.433549	-1.12678	0.0168429	<2.23e-308	-1.14897	0.0238201	<2.23e-308	0	1
8:6499929:6621454:clu_38360_+	ENSG00000147316	MCPH1	rs2912065	8	6633144	72453	6490665	T	G	0.542763	0.13683	0.0234663	5.51226e-09	0.13683	0.0235487	6.22818e-09	0	1
8:656857:668598:clu_117849_-	ENSG00000104714	ERICH1	rs1669681	8	656117	-6611	606117	G	A	0.637479	0.469922	0.0191986	2.60487e-132	0.410225	0.0221346	1.11426e-76	-0.396031	1
8:656857:668598:clu_117849_-	ENSG00000104714	ERICH1	rs73178879	8	725554	62826	675554	C	T	0.655558	-0.319222	0.0202292	4.25567e-56	-0.154866	0.0225661	6.75392e-12	0	2
8:65718444:65718552:clu_119381_-	ENSG00000205268	PDE7A	rs10106749	8	65692355	-26143	66604590	T	C	0.44349	-0.123166	0.0245447	5.21987e-07	-0.123166	0.0246094	5.59055e-07	0	1
8:65718444:65718712:clu_119381_-	ENSG00000205268	PDE7A	rs9650151	8	65716617	-1961	66628852	G	A	0.538247	-0.144174	0.0210275	7.05792e-12	-0.144174	0.0211284	8.87203e-12	0	1
8:6627310:6708141:clu_117981_-	ENSG00000249898	MCPH1-AS1	rs1834451	8	6633660	-34066	6491181	T	C	0.612399	-0.191504	0.0228494	5.24239e-17	-0.215055	0.024966	7.06071e-18	0.321774	1
8:6627310:6708141:clu_117981_-	ENSG00000249898	MCPH1-AS1	rs112118719	8	6654820	-12906	6512341	G	T	0.92493	0.193334	0.041413	3.03504e-06	0.308089	0.0463783	3.07474e-11	0.20993	2
8:6627310:6708141:clu_117981_-	ENSG00000249898	MCPH1-AS1	rs11775232	8	6670325	2599	6527846	G	A	0.379126	0.203276	0.0226067	2.43097e-19	0.12622	0.0241587	1.74519e-07	-0.074107	3
8:6627310:6708141:clu_117981_-	ENSG00000249898	MCPH1-AS1	rs180945439	8	6685003	17277	6542524	G	A	0.976987	-0.362017	0.0738012	9.32835e-07	-0.377981	0.0759276	6.41837e-07	0	4
8:66432575:66440162:clu_39740_+	ENSG00000285655,ENSG00000285791,ENSG00000147576	AC009879.2,AC009879.3,ADHFE1	rs1543907	8	66350835	-85533	67263070	A	G	0.491741	0.133007	0.0220601	1.64673e-09	0.133007	0.0221459	1.90237e-09	0	1
8:66444748:66447264:clu_39741_+	ENSG00000285791,ENSG00000147576	AC009879.3,ADHFE1	rs2465982	8	66451850	5844	67364085	T	C	0.47694	0.162495	0.0227901	1.00311e-12	0.162495	0.0229123	1.32144e-12	0	1
8:66457166:66460308:clu_39745_+	ENSG00000285791,ENSG00000147576	AC009879.3,ADHFE1	rs370477731	8	66466556	7819	67378791	A	ACTG	0.538328	0.167397	0.0231022	4.29505e-13	0.167397	0.0232306	5.7671e-13	0	1
8:66460465:66468269:clu_39745_+	ENSG00000285791,ENSG00000147576	AC009879.3,ADHFE1	rs2719004	8	66467907	3540	67380142	G	A	0.531357	-0.20735	0.0231183	2.98927e-19	-0.20735	0.0233121	5.86657e-19	0	1
8:664676:668598:clu_117849_-	ENSG00000104714	ERICH1	rs398095541	8	610728	-55909	560728	TA	T	0.94871	-0.238014	0.0464901	3.06046e-07	-0.233793	0.0500497	2.99432e-06	-0.149239	5
8:664676:668598:clu_117849_-	ENSG00000104714	ERICH1	rs906891	8	640816	-25821	590816	C	T	0.680651	-0.886473	0.0178718	<2.23e-308	-0.613972	0.0282411	8.51834e-105	-0.264794	1
8:664676:668598:clu_117849_-	ENSG00000104714	ERICH1	rs3824148	8	665117	-1520	615117	T	C	0.878957	0.702043	0.0297345	3.01403e-123	0.599587	0.0365957	2.48537e-60	-0.223578	2
8:664676:668598:clu_117849_-	ENSG00000104714	ERICH1	rs146024579	8	699586	32949	649586	CCCT	C	0.69603	0.578957	0.0208213	3.66424e-170	0.413471	0.0283527	3.59719e-48	-0.0775938	3
8:664676:668598:clu_117849_-	ENSG00000104714	ERICH1	rs111784012	8	712689	46052	662689	G	C	0.979884	0.46209	0.0718183	1.24158e-10	0.430376	0.0745572	7.81347e-09	0	4
8:66667701:66677642:clu_39754_+	ENSG00000104205	SGK3	rs377182380	8	66677787	5116	67590022	CG	C	0.994682	-0.682132	0.157223	1.43373e-05	-0.682132	0.157518	1.48765e-05	0	1
8:668780:673289:clu_117850_-	ENSG00000104714	ERICH1	rs12546188	8	685402	14367	635402	T	C	0.120994	-0.130698	0.0275404	2.07808e-06	-0.130698	0.0276046	2.19444e-06	0	1
8:668782:670243:clu_117850_-	ENSG00000104714	ERICH1	rs4735905	8	688241	18728	638241	A	C	0.495858	-0.0958052	0.0164455	5.69047e-09	-0.0958052	0.0165046	6.44597e-09	0	1
8:668782:673289:clu_117850_-	ENSG00000104714	ERICH1	rs12677037	8	679637	8601	629637	C	T	0.476893	-0.159583	0.0231456	5.39602e-12	-0.220177	0.0243535	1.55455e-19	0.199025	1
8:668782:673289:clu_117850_-	ENSG00000104714	ERICH1	rs1703944	8	709601	38565	659601	C	A	0.82128	0.0734241	0.0298971	0.0140535	0.210498	0.0327602	1.31509e-10	-0.325894	3
8:668782:673289:clu_117850_-	ENSG00000104714	ERICH1	rs28646087	8	724314	53278	674314	A	T	0.656907	0.114183	0.0241572	2.28245e-06	0.202985	0.0262813	1.13121e-14	0	2
8:668792:670243:clu_117850_-	ENSG00000104714	ERICH1	rs11137026	8	685275	15757	635275	C	T	0.621314	-0.189019	0.0208706	1.34459e-19	-0.189019	0.0210517	2.73745e-19	0	1
8:668792:670456:clu_117850_-	ENSG00000104714	ERICH1	rs5019116	8	670494	870	620494	C	T	0.915407	-0.678641	0.0303554	1.04444e-110	-0.636072	0.0332745	1.86179e-81	-0.0381067	1
8:668792:670456:clu_117850_-	ENSG00000104714	ERICH1	rs532207698	8	688350	18726	638350	A	G	0.982443	-0.380454	0.0688101	3.21971e-08	-0.391353	0.0695908	1.86984e-08	0.107113	2
8:668792:670456:clu_117850_-	ENSG00000104714	ERICH1	rs1669670	8	688421	18797	638421	C	G	0.493796	-0.214357	0.0180203	1.25173e-32	-0.100986	0.0191992	1.44147e-07	0	3
8:668792:673289:clu_117850_-	ENSG00000104714	ERICH1	rs336431	8	626324	-44717	576324	T	C	0.651093	0.156867	0.0244719	1.45427e-10	0.156867	0.0245807	1.7511e-10	0	1
8:6688982:6708141:clu_117981_-	ENSG00000249898	MCPH1-AS1	rs11775232	8	6670325	-28237	6527846	G	A	0.379126	-0.173677	0.0247614	2.31544e-12	-0.185617	0.0249909	1.10758e-13	-0.0911139	1
8:6688982:6708141:clu_117981_-	ENSG00000249898	MCPH1-AS1	rs2911996	8	6691909	-6653	6549430	G	A	0.861591	-0.160994	0.0349514	4.10034e-06	-0.184755	0.0351721	1.49735e-07	0	2
8:669082:669273:clu_117866_-	ENSG00000104714	ERICH1	rs1669646	8	657180	-11998	607180	G	A	0.748146	0.318195	0.028167	1.3619e-29	0.329858	0.0286394	1.07557e-30	-0.0873235	1
8:669082:669273:clu_117866_-	ENSG00000104714	ERICH1	rs55913272	8	665522	-3656	615522	C	T	0.970497	0.284359	0.0747431	0.000142096	0.358251	0.0751268	1.8549e-06	0	2
8:669082:669425:clu_117866_-	ENSG00000104714	ERICH1	rs13258408	8	516418	-152836	466418	A	G	0.406395	0.0863849	0.0254168	0.000676993	0.113576	0.0256428	9.46004e-06	0.105392	3
8:669082:669425:clu_117866_-	ENSG00000104714	ERICH1	rs11136972	8	657332	-11922	607332	C	G	0.750265	-0.170962	0.0279221	9.19302e-10	-0.174393	0.0282123	6.35183e-10	-0.0591534	1
8:669082:669425:clu_117866_-	ENSG00000104714	ERICH1	rs181239421	8	795835	126581	745835	G	T	0.973551	0.445837	0.0767917	6.40598e-09	0.443811	0.0773806	9.72642e-09	0	2
8:669082:669463:clu_117866_-	ENSG00000104714	ERICH1	rs73177026	8	592987	-76286	542987	G	C	0.979898	0.499281	0.0858801	6.1107e-09	0.485564	0.0866144	2.07005e-08	-0.0765666	1
8:669082:669463:clu_117866_-	ENSG00000104714	ERICH1	rs1669646	8	657180	-12093	607180	G	A	0.748146	-0.178803	0.0276229	9.60775e-11	-0.141243	0.0284147	6.66863e-07	0.202095	2
8:669082:669463:clu_117866_-	ENSG00000104714	ERICH1	rs7822126	8	693810	24537	643810	A	G	0.108438	-0.212044	0.0392546	6.59884e-08	-0.183117	0.0402624	5.4136e-06	0	3
8:66922114:66922324:clu_119432_-	ENSG00000245910	SNHG6	rs16933092	8	66880821	-41398	67793056	T	C	0.962869	-0.697675	0.0497	9.16052e-45	-0.697675	0.0507073	4.50537e-43	0	1
8:66922114:66922614:clu_119432_-	ENSG00000245910	SNHG6	rs112015231	8	66910324	-12040	67822559	T	A	0.964483	-0.371748	0.0507148	2.29843e-13	-0.371748	0.0509943	3.09972e-13	0	1
8:66922392:66922614:clu_119432_-	ENSG00000245910	SNHG6	rs16933092	8	66880821	-41682	67793056	T	C	0.962869	0.443468	0.0443256	1.45205e-23	0.443468	0.0447821	4.04809e-23	0	1
8:669926:670243:clu_117850_-	ENSG00000104714	ERICH1	rs139990096	8	469899	-200186	419899	A	AT	0.958442	-0.17052	0.0402131	2.23096e-05	-0.183233	0.040335	5.55197e-06	-0.0347755	3
8:669926:670243:clu_117850_-	ENSG00000104714	ERICH1	rs1615431	8	642405	-27680	592405	T	C	0.657637	-0.352265	0.016518	6.49078e-101	-0.206538	0.0224176	3.16566e-20	0.644415	2
8:669926:670243:clu_117850_-	ENSG00000104714	ERICH1	rs11783455	8	703777	33692	653777	G	A	0.739023	-0.388387	0.0175101	5.27185e-109	-0.248827	0.0238002	1.39255e-25	0	1
8:67062024:67062106:clu_119434_-	ENSG00000121022	COPS5	rs75863186	8	67038022	-24043	67950257	A	G	0.975382	0.528724	0.0724222	2.86529e-13	0.528724	0.0728245	3.86364e-13	0	1
8:67064496:67074243:clu_39783_+	ENSG00000104218	CSPP1	rs77976210	8	67045174	-24195	67957409	G	A	0.956314	-0.569893	0.0625963	8.6848e-20	-0.569893	0.0631351	1.77137e-19	0	1
8:67064538:67074243:clu_39783_+	ENSG00000104218	CSPP1	rs77976210	8	67045174	-24216	67957409	G	A	0.956314	0.56234	0.0588155	1.16532e-21	0.56234	0.0593742	2.76891e-21	0	1
8:671124:671299:clu_117852_-	ENSG00000104714	ERICH1	rs62486197	8	635010	-36202	585010	G	A	0.980602	0.475005	0.0599456	2.30112e-15	0.475005	0.0603371	3.47572e-15	0	1
8:671298:671357:clu_117852_-	ENSG00000104714	ERICH1	rs752899	8	641052	-30276	591052	T	C	0.88504	-0.224022	0.0342912	6.44891e-11	-0.210422	0.0344815	1.04456e-09	-0.0491651	2
8:671298:671357:clu_117852_-	ENSG00000104714	ERICH1	rs35715630	8	671717	389	621717	C	CG	0.980601	0.683457	0.0802532	1.64791e-17	0.659532	0.0809679	3.77424e-16	0	1
8:671298:671415:clu_117852_-	ENSG00000104714	ERICH1	rs13340604	8	697415	26058	647415	G	A	0.902349	-0.15322	0.0328442	3.08567e-06	-0.15322	0.0329147	3.2391e-06	0	1
8:671298:671647:clu_117852_-	ENSG00000104714	ERICH1	rs62486185	8	626279	-45194	576279	C	T	0.979529	-0.476943	0.0714189	2.42039e-11	-0.343537	0.072664	2.27028e-06	-0.0531084	3
8:671298:671647:clu_117852_-	ENSG00000104714	ERICH1	rs11388031	8	662469	-9004	612469	A	AG	0.814462	0.226711	0.0260369	3.11252e-18	0.132186	0.0278286	2.03395e-06	0.337207	2
8:671298:671647:clu_117852_-	ENSG00000104714	ERICH1	rs10086922	8	685243	13770	635243	T	G	0.352722	0.270675	0.0212776	4.51397e-37	0.21801	0.0232181	6.01962e-21	0	1
8:671356:671531:clu_117852_-	ENSG00000104714	ERICH1	rs4735886	8	598856	-72588	548856	C	T	0.797943	0.0795186	0.0238311	0.000847634	0.114023	0.0241593	2.36292e-06	0.160812	2
8:671356:671531:clu_117852_-	ENSG00000104714	ERICH1	rs2271263	8	668728	-2716	618728	A	G	0.119093	-0.244192	0.0287476	1.99074e-17	-0.265992	0.0293301	1.20221e-19	0	1
8:671356:671647:clu_117852_-	ENSG00000104714	ERICH1	rs7822126	8	693810	22308	643810	A	G	0.108438	-0.209734	0.0310857	1.50978e-11	-0.209734	0.031234	1.8815e-11	0	1
8:671356:671705:clu_117852_-	ENSG00000104714	ERICH1	rs62486207	8	638932	-32599	588932	G	T	0.902151	0.205484	0.0294395	2.95465e-12	0.205484	0.0295865	3.77916e-12	0	1
8:671414:671531:clu_117852_-	ENSG00000104714	ERICH1	rs336432	8	626809	-44664	576809	T	C	0.647752	0.17242	0.0205677	5.15676e-17	0.125277	0.0214787	5.45714e-09	0.223187	2
8:671414:671531:clu_117852_-	ENSG00000104714	ERICH1	rs1703912	8	650643	-20830	600643	A	G	0.0910151	0.247827	0.0335221	1.43607e-13	0.195133	0.0345477	1.62108e-08	0.0368826	3
8:671414:671531:clu_117852_-	ENSG00000104714	ERICH1	rs79549282	8	668370	-3103	618370	C	T	0.980544	0.543041	0.0699829	8.51829e-15	0.462645	0.0712693	8.49844e-11	0	1
8:671414:671589:clu_117852_-	ENSG00000104714	ERICH1	rs11137026	8	685275	13773	635275	C	T	0.621314	0.110629	0.0145093	2.44528e-14	0.099218	0.0147381	1.67273e-11	0.13808	1
8:671414:671589:clu_117852_-	ENSG00000104714	ERICH1	rs144023731	8	688178	16676	638178	G	A	0.981793	0.34911	0.0524931	2.91908e-11	0.299833	0.0532401	1.78424e-08	0	2
8:671414:671705:clu_117852_-	ENSG00000104714	ERICH1	rs6995652	8	633405	-38155	583405	T	C	0.979304	0.420532	0.0550791	2.25702e-14	0.264539	0.0571994	3.74877e-06	0.113184	3
8:671414:671705:clu_117852_-	ENSG00000104714	ERICH1	rs1669675	8	658661	-12899	608661	C	T	0.352686	0.0412718	0.0163902	0.0117998	0.132513	0.0188858	2.27405e-12	-0.470142	2
8:671414:671705:clu_117852_-	ENSG00000104714	ERICH1	rs11137026	8	685275	13715	635275	C	T	0.621314	0.167244	0.0162646	8.43492e-25	0.217279	0.0190196	3.17431e-30	0	1
8:671414:671762:clu_117852_-	ENSG00000104714	ERICH1	rs906889	8	641653	-29935	591653	T	C	0.659194	0.230397	0.0211136	1.00723e-27	0.153762	0.0228964	1.87374e-11	-0.202645	2
8:671414:671762:clu_117852_-	ENSG00000104714	ERICH1	rs4735895	8	650729	-20859	600729	A	G	0.223129	-0.391164	0.0229767	5.41425e-65	-0.313284	0.0268723	2.08237e-31	-0.364236	1
8:671414:671762:clu_117852_-	ENSG00000104714	ERICH1	rs17666759	8	667469	-4119	617469	G	A	0.965441	0.609481	0.0529652	1.21358e-30	0.2891	0.0591849	1.03592e-06	-0.10655	4
8:671414:671762:clu_117852_-	ENSG00000104714	ERICH1	rs58923835	8	716899	45311	666899	A	C	0.74311	-0.031458	0.0229515	0.170491	0.115904	0.0244282	2.08864e-06	-0.0609669	5
8:671414:671762:clu_117852_-	ENSG00000104714	ERICH1	rs62484222	8	728440	56852	678440	C	T	0.980078	0.717926	0.0718598	1.67484e-23	0.489916	0.0749337	6.23522e-11	0	3
8:671472:671531:clu_117852_-	ENSG00000104714	ERICH1	rs113559729	8	290776	-380726	240776	A	G	0.993309	-0.570406	0.105886	7.16596e-08	-0.570406	0.106203	7.83547e-08	0	1
8:671472:671647:clu_117852_-	ENSG00000104714	ERICH1	rs62483884	8	575405	-96155	525405	A	C	0.980499	-0.574101	0.075454	2.7705e-14	-0.422963	0.076788	3.62548e-08	-0.153213	2
8:671472:671647:clu_117852_-	ENSG00000104714	ERICH1	rs10086922	8	685243	13683	635243	T	G	0.352722	0.313655	0.0218394	8.97488e-47	0.294902	0.0225861	5.81231e-39	0	1
8:671530:671705:clu_117852_-	ENSG00000104714	ERICH1	rs74775408	8	656981	-14637	606981	T	C	0.967281	0.268514	0.0518476	2.23189e-07	0.233092	0.0520417	7.50086e-06	-0.0456524	2
8:671530:671705:clu_117852_-	ENSG00000104714	ERICH1	rs34507435	8	682223	10605	632223	T	A	0.960713	-0.719955	0.0457729	9.59129e-56	-0.710491	0.0469643	1.05358e-51	0	1
8:67159137:67161811:clu_39788_+	ENSG00000104218	CSPP1	rs6987597	8	67013698	-146776	67925933	T	C	0.969732	0.712131	0.066895	1.83003e-26	0.712131	0.0676933	6.99071e-26	0	1
8:671646:671762:clu_117852_-	ENSG00000104714	ERICH1	rs61741834	8	673696	1992	623696	G	A	0.980353	0.61204	0.0781968	4.99997e-15	0.498068	0.0794737	3.67883e-10	-0.141193	2
8:671646:671762:clu_117852_-	ENSG00000104714	ERICH1	rs10561505	8	684461	12757	634461	GTGTTT	G	0.395211	-0.254693	0.0222981	3.24094e-30	-0.234729	0.0228338	8.68177e-25	0	1
8:671646:671820:clu_117852_-	ENSG00000104714	ERICH1	rs55793055	8	651659	-20074	601659	C	T	0.546941	-0.229992	0.0200578	1.94416e-30	-0.192398	0.0210354	5.88725e-20	-0.264431	1
8:671646:671820:clu_117852_-	ENSG00000104714	ERICH1	rs6985070	8	661571	-10162	611571	T	C	0.914923	0.337134	0.0344806	1.40631e-22	0.253665	0.0359901	1.81279e-12	0	2
8:671704:671762:clu_117852_-	ENSG00000104714	ERICH1	rs336430	8	626209	-45524	576209	C	T	0.888138	-0.874969	0.0319862	9.52747e-165	-0.695875	0.0390367	4.4285e-71	-0.244122	1
8:671704:671762:clu_117852_-	ENSG00000104714	ERICH1	rs4735900	8	657161	-14572	607161	T	C	0.463453	0.219914	0.0213088	5.70317e-25	0.194761	0.0231259	3.70912e-17	0.142788	4
8:671704:671762:clu_117852_-	ENSG00000104714	ERICH1	rs77344152	8	667349	-4384	617349	C	T	0.979737	-1.4917	0.0742008	6.86677e-90	-1.01884	0.0853486	7.55348e-33	-0.0304206	2
8:671704:671762:clu_117852_-	ENSG00000104714	ERICH1	rs71514182	8	671143	-590	621143	C	T	0.975027	0.386135	0.0685862	1.80289e-08	0.694446	0.0706279	8.16029e-23	0	3
8:671704:671820:clu_117852_-	ENSG00000104714	ERICH1	rs4735810	8	637826	-33936	587826	G	C	0.662935	-0.166804	0.0231108	5.29218e-13	-0.272499	0.02511	1.94612e-27	0.133949	2
8:671704:671820:clu_117852_-	ENSG00000104714	ERICH1	rs2271263	8	668728	-3034	618728	A	G	0.119093	0.429612	0.0330446	1.20819e-38	0.416152	0.0350494	1.62932e-32	0.0523158	1
8:671704:671820:clu_117852_-	ENSG00000104714	ERICH1	rs35775559	8	691257	19495	641257	T	C	0.960326	0.311892	0.0547304	1.20731e-08	0.36135	0.0555216	7.60175e-11	-0.0162427	3
8:671704:671820:clu_117852_-	ENSG00000104714	ERICH1	rs11137039	8	706504	34742	656504	T	C	0.643547	0.115332	0.0228849	4.66377e-07	0.135318	0.025391	9.85597e-08	0	4
8:672204:673289:clu_117850_-	ENSG00000104714	ERICH1	rs752899	8	641052	-31695	591052	T	C	0.88504	0.321468	0.0314	1.34202e-24	0.155677	0.0327664	2.0229e-06	-0.194821	3
8:672204:673289:clu_117850_-	ENSG00000104714	ERICH1	rs11137026	8	685275	12528	635275	C	T	0.621314	-0.489895	0.019861	2.46537e-134	-0.45953	0.0215495	6.74148e-101	0.0829505	1
8:672204:673289:clu_117850_-	ENSG00000104714	ERICH1	rs72370977	8	695108	22361	645108	G	GA	0.760879	-0.205358	0.0235823	3.0889e-18	-0.142857	0.024158	3.35044e-09	0	2
8:673436:673509:clu_117850_-	ENSG00000104714	ERICH1	rs11137026	8	685275	11802	635275	C	T	0.621314	0.124756	0.0250678	6.46654e-07	0.124756	0.0251318	6.9033e-07	0	1
8:673436:673629:clu_117850_-	ENSG00000104714	ERICH1	rs1669712	8	641476	-32057	591476	C	T	0.677558	0.153429	0.0248167	6.30981e-10	0.153429	0.0249181	7.39754e-10	0	1
8:673556:673629:clu_117850_-	ENSG00000104714	ERICH1	rs336433	8	627101	-46492	577101	A	G	0.453295	0.128004	0.0239612	9.18557e-08	0.128004	0.024035	1.00537e-07	0	1
8:674047:690898:clu_117854_-	ENSG00000104714	ERICH1	rs1703924	8	658864	-23609	608864	C	G	0.225278	-0.293902	0.0282339	2.24351e-25	-0.278867	0.0287578	3.10218e-22	0.118797	1
8:674047:690898:clu_117854_-	ENSG00000104714	ERICH1	rs1703944	8	709601	27128	659601	C	A	0.82128	-0.17255	0.0303581	1.3172e-08	-0.138006	0.0306648	6.78046e-06	0	2
8:674047:690970:clu_117854_-	ENSG00000104714	ERICH1	rs4735905	8	688241	5732	638241	A	C	0.495858	-0.114922	0.0267146	1.69393e-05	-0.140821	0.0269245	1.69316e-07	-0.109558	2
8:674047:690970:clu_117854_-	ENSG00000104714	ERICH1	rs2167545	8	702847	20338	652847	C	T	0.454341	-0.222198	0.026408	3.96181e-17	-0.237378	0.0267625	7.32775e-19	0	1
8:674047:692478:clu_117854_-	ENSG00000104714	ERICH1	rs1703924	8	658864	-24399	608864	C	G	0.225278	0.242283	0.0288769	4.85363e-17	0.201102	0.0301334	2.49391e-11	0.262631	1
8:674047:692478:clu_117854_-	ENSG00000104714	ERICH1	rs921519	8	687069	3806	637069	C	G	0.784558	0.212038	0.0291365	3.40269e-13	0.159332	0.0303441	1.51402e-07	0	2
8:674047:715861:clu_117854_-	ENSG00000104714	ERICH1	rs1703941	8	708447	13493	658447	G	A	0.0885806	0.459168	0.0410085	4.22179e-29	0.459168	0.0415521	2.18148e-28	0	1
8:691096:692478:clu_117854_-	ENSG00000104714	ERICH1	rs4735811	8	644398	-47389	594398	G	C	0.187022	-0.224305	0.0274166	2.8067e-16	-0.161801	0.0318358	3.72775e-07	0.286053	3
8:691096:692478:clu_117854_-	ENSG00000104714	ERICH1	rs1703924	8	658864	-32923	608864	C	G	0.225278	-0.535193	0.0253649	7.99245e-99	-0.377918	0.0298657	1.064e-36	0.262631	1
8:691096:692478:clu_117854_-	ENSG00000104714	ERICH1	rs921519	8	687069	-4718	637069	C	G	0.784558	-0.387716	0.0261272	8.13347e-50	-0.32001	0.029788	6.39802e-27	-0.0731024	2
8:691096:692478:clu_117854_-	ENSG00000104714	ERICH1	rs111784012	8	712689	20902	662689	G	C	0.979884	0.832527	0.0756534	3.63586e-28	0.370702	0.0817743	5.80861e-06	0	4
8:692612:694771:clu_117854_-	ENSG00000104714	ERICH1	rs11987001	8	680755	-12937	630755	T	C	0.0891638	0.0843798	0.0295079	0.00424216	0.241544	0.0310651	7.52061e-15	0.312796	2
8:692612:694771:clu_117854_-	ENSG00000104714	ERICH1	rs10112680	8	692291	-1401	642291	C	T	0.494456	-0.244391	0.0163249	1.14493e-50	-0.279837	0.0176411	1.14713e-56	0.0934167	1
8:692612:694771:clu_117854_-	ENSG00000104714	ERICH1	rs112176114	8	851965	158273	801965	C	G	0.984137	-0.385894	0.0657857	4.46638e-09	-0.298425	0.0662939	6.74624e-06	0	3
8:692612:731140:clu_117854_-	ENSG00000104714	ERICH1	rs28646087	8	724314	12438	674314	A	T	0.656907	0.146919	0.0145595	6.05709e-24	0.146919	0.0147128	1.75897e-23	0	1
8:7016092:7016676:clu_117990_-	ENSG00000239839	DEFA3	rs542478177	8	6903162	-113222	6760684	CACAGACACATAA	C	0.962575	0.224142	0.066756	0.000786138	0.28287	0.0669624	2.39677e-05	-0.0397296	6
8:7016092:7016676:clu_117990_-	ENSG00000239839	DEFA3	rs111977655	8	6945512	-70872	6803034	T	C	0.894731	0.382634	0.0411769	1.5079e-20	0.44947	0.0418577	6.74688e-27	-0.0349124	1
8:7016092:7016676:clu_117990_-	ENSG00000239839	DEFA3	rs71525776	8	6952990	-63394	6810512	C	T	0.984825	0.383697	0.102714	0.000187285	0.479272	0.103042	3.29983e-06	-0.0177351	5
8:7016092:7016676:clu_117990_-	ENSG00000239839	DEFA3	rs148429591	8	6953609	-62775	6811131	C	A	0.982624	0.53454	0.0970743	3.66016e-08	0.62815	0.0975886	1.22086e-10	-0.00879839	3
8:7016092:7016676:clu_117990_-	ENSG00000239839	DEFA3	rs118134834	8	6966830	-49554	6824352	C	A	0.980224	0.346564	0.0904816	0.000128034	0.461954	0.0909313	3.7692e-07	-0.0508055	4
8:7016092:7016676:clu_117990_-	ENSG00000239839	DEFA3	rs10112401	8	7020568	4184	6878090	A	G	0.917109	0.374296	0.0453556	1.55121e-16	0.446069	0.0459751	2.94503e-22	0	2
8:7016099:7016676:clu_38377_+	ENSG00000239839 (OS)	DEFA3 (OS)	rs73194155	8	6891306	-125081	6748828	C	T	0.973557	0.284703	0.0648905	1.14698e-05	0.291324	0.0650308	7.4721e-06	0.0200515	2
8:7016099:7016676:clu_38377_+	ENSG00000239839 (OS)	DEFA3 (OS)	rs6605578	8	7023441	7054	6880963	T	C	0.349157	-0.109257	0.0213412	3.06324e-07	-0.111136	0.0214008	2.06837e-07	0	1
8:7016862:7017333:clu_117991_-	ENSG00000239839	DEFA3	rs148429591	8	6953609	-63489	6811131	C	A	0.982624	-1.59285	0.0817771	1.69027e-84	-0.781173	0.0905679	6.39408e-18	-0.021923	3
8:7016862:7017333:clu_117991_-	ENSG00000239839	DEFA3	rs4322031	8	6960621	-56477	6818143	T	C	0.879457	-0.98799	0.0307265	7.69445e-227	-0.392447	0.0507669	1.07237e-14	-0.0189265	5
8:7016862:7017333:clu_117991_-	ENSG00000239839	DEFA3	rs6996047	8	6967773	-49325	6825295	G	A	0.865891	-0.976085	0.02929	1.68344e-243	-1.01983	0.0370475	8.19296e-167	-0.129874	1
8:7016862:7017333:clu_117991_-	ENSG00000239839	DEFA3	rs62487513	8	7022357	5259	6879879	C	G	0.877721	-0.960417	0.0302561	3.97013e-221	-0.798768	0.0503541	1.14251e-56	-0.111008	2
8:7016862:7017333:clu_117991_-	ENSG00000239839	DEFA3	rs111574962	8	7030472	13374	6887994	G	GA	0.645064	0.359371	0.0224829	1.64711e-57	0.105636	0.0239638	1.04258e-05	-0.0954433	6
8:7016862:7017333:clu_117991_-	ENSG00000239839	DEFA3	rs78729396	8	7043817	26719	6901339	C	G	0.983518	0.0808613	0.0851714	0.34242	0.708247	0.0886493	1.35688e-15	0	4
8:7016862:7017333:clu_38378_+	ENSG00000239839 (OS)	DEFA3 (OS)	rs79734934	8	6965591	-51506	6823113	G	T	0.879944	-0.13228	0.0232995	1.36785e-08	-0.163057	0.0235625	4.51054e-12	-0.128282	2
8:7016862:7017333:clu_38378_+	ENSG00000239839 (OS)	DEFA3 (OS)	rs6996047	8	6967773	-49324	6825295	G	A	0.865891	-0.216986	0.0224658	4.5243e-22	-0.236937	0.0228686	3.73803e-25	0	1
8:7016862:7018222:clu_117991_-	ENSG00000239839	DEFA3	rs148429591	8	6953609	-63933	6811131	C	A	0.982624	2.2604	0.0891853	1.02137e-141	1.1917	0.103509	1.13364e-30	-0.021923	3
8:7016862:7018222:clu_117991_-	ENSG00000239839	DEFA3	rs4322031	8	6960621	-56921	6818143	T	C	0.879457	1.23341	0.0334246	4.42214e-298	0.491348	0.0579186	2.18661e-17	-0.0189265	5
8:7016862:7018222:clu_117991_-	ENSG00000239839	DEFA3	rs6996047	8	6967773	-49769	6825295	G	A	0.865891	1.26241	0.0314249	<2.23e-308	1.23336	0.0433523	4.91082e-178	-0.133195	1
8:7016862:7018222:clu_117991_-	ENSG00000239839	DEFA3	rs62487514	8	7022572	5030	6880094	C	A	0.878264	1.16909	0.0333788	9.38116e-269	1.02435	0.057546	6.99351e-71	-0.0965473	2
8:7016862:7018222:clu_117991_-	ENSG00000239839	DEFA3	rs77500573	8	7036887	19345	6894409	T	C	0.917244	0.592021	0.0443618	1.26163e-40	0.224193	0.0486128	3.99178e-06	0.0747902	7
8:7016862:7018222:clu_117991_-	ENSG00000239839	DEFA3	rs6996890	8	7040621	23079	6898143	C	T	0.0489072	-0.80195	0.0558119	8.12084e-47	-0.372235	0.0612023	1.1866e-09	0.0355705	6
8:7016862:7018222:clu_117991_-	ENSG00000239839	DEFA3	rs78729396	8	7043817	26275	6901339	C	G	0.983518	-0.261709	0.0952093	0.00598173	-0.922803	0.10027	3.47358e-20	0	4
8:7016862:7018222:clu_38378_+	ENSG00000239839 (OS)	DEFA3 (OS)	rs148429591	8	6953609	-63933	6811131	C	A	0.982624	0.740045	0.0779549	2.2393e-21	0.393795	0.0832013	2.21182e-06	0.324854	3
8:7016862:7018222:clu_38378_+	ENSG00000239839 (OS)	DEFA3 (OS)	rs6996047	8	6967773	-49769	6825295	G	A	0.865891	0.454106	0.029421	9.55807e-54	0.461327	0.0321237	9.09593e-47	-0.12793	2
8:7016862:7018222:clu_38378_+	ENSG00000239839 (OS)	DEFA3 (OS)	rs77649030	8	7016343	-1199	6873865	T	G	0.875821	0.387147	0.0306152	1.18322e-36	0.454054	0.0313868	1.97476e-47	0	1
8:70170379:70174756:clu_119477_-	ENSG00000140396	NCOA2	rs3812429	8	70189484	16916	71101719	T	C	0.871906	0.241873	0.0327137	1.4286e-13	0.241873	0.032897	1.94628e-13	0	1
8:7017376:7018222:clu_117991_-	ENSG00000239839	DEFA3	rs148429591	8	6953609	-64190	6811131	C	A	0.982624	-1.77161	0.0809176	2.96327e-106	-0.887769	0.0905086	1.03311e-22	-0.021923	4
8:7017376:7018222:clu_117991_-	ENSG00000239839	DEFA3	rs4322031	8	6960621	-57178	6818143	T	C	0.879457	-1.12588	0.0296632	<2.23e-308	-0.439201	0.0506339	4.17012e-18	-0.0189265	5
8:7017376:7018222:clu_117991_-	ENSG00000239839	DEFA3	rs6996047	8	6967773	-50026	6825295	G	A	0.865891	-1.04481	0.0287494	3.50897e-289	-1.10409	0.036979	7.0733e-196	-0.129874	1
8:7017376:7018222:clu_117991_-	ENSG00000239839	DEFA3	rs62487513	8	7022357	4558	6879879	C	G	0.877721	-1.10554	0.029146	<2.23e-308	-0.918835	0.0501475	5.45789e-75	-0.101942	2
8:7017376:7018222:clu_117991_-	ENSG00000239839	DEFA3	rs883182	8	7024871	7072	6882393	C	G	0.655104	0.406105	0.0226943	1.299e-71	0.134701	0.0242997	2.96801e-08	-0.0897484	6
8:7017376:7018222:clu_117991_-	ENSG00000239839	DEFA3	rs78729396	8	7043817	26018	6901339	C	G	0.983518	0.247601	0.085038	0.00359523	0.925329	0.0885588	1.48462e-25	0	3
8:7017376:7018222:clu_38378_+	ENSG00000239839 (OS)	DEFA3 (OS)	rs4322031	8	6960621	-57178	6818143	T	C	0.879457	-0.305865	0.0245626	1.35557e-35	-0.318415	0.0249877	3.41702e-37	-0.0189265	1
8:7017376:7018222:clu_38378_+	ENSG00000239839 (OS)	DEFA3 (OS)	rs6996047	8	6967773	-50026	6825295	G	A	0.865891	-0.288668	0.0235839	1.89957e-34	-0.301768	0.0239897	2.75327e-36	-0.0491098	2
8:7017376:7018222:clu_38378_+	ENSG00000239839 (OS)	DEFA3 (OS)	rs116986081	8	6969422	-48377	6826944	T	G	0.98721	-0.369741	0.0721402	2.97053e-07	-0.453374	0.0724876	3.98766e-10	0	3
8:70174859:70213903:clu_119477_-	ENSG00000140396	NCOA2	rs3812429	8	70189484	-4897	71101719	T	C	0.871906	0.316684	0.0326612	3.13466e-22	0.316684	0.0329779	7.77244e-22	0	1
8:70208083:70213903:clu_119477_-	ENSG00000140396	NCOA2	rs3812429	8	70189484	-21509	71101719	T	C	0.871906	-0.439939	0.0233861	6.02272e-79	-0.42023	0.0244006	1.81294e-66	-0.117815	1
8:70208083:70213903:clu_119477_-	ENSG00000140396	NCOA2	rs11777095	8	70332584	121591	71244819	G	A	0.898537	0.244527	0.0269187	1.04758e-19	0.189729	0.027339	3.92469e-12	0	2
8:70587176:70597895:clu_119484_-	ENSG00000067167	TRAM1	rs268614	8	70627863	35327	71540098	G	C	0.479974	0.102412	0.020994	1.07067e-06	0.102412	0.0210447	1.13642e-06	0	1
8:70600082:70606877:clu_119483_-	ENSG00000067167	TRAM1	rs268566	8	70574333	-29147	71486568	G	C	0.153375	-0.321511	0.029628	1.9601e-27	-0.215819	0.0327421	4.3543e-11	0.403589	2
8:70600082:70606877:clu_119483_-	ENSG00000067167	TRAM1	rs12679261	8	70932414	328934	71844649	A	G	0.495928	-0.250696	0.0211677	2.32995e-32	-0.188742	0.0234429	8.20396e-16	0	1
8:716007:724230:clu_117854_-	ENSG00000104714	ERICH1	rs1703896	8	692357	-27762	642357	A	G	0.747719	-0.29076	0.0161812	3.40981e-72	-0.0950933	0.0194342	9.92701e-07	-0.508894	2
8:716007:724230:clu_117854_-	ENSG00000104714	ERICH1	rs59135086	8	723024	2905	673024	A	G	0.530457	0.377173	0.0134784	2.57356e-172	0.335059	0.0169242	3.11848e-87	0	1
8:716007:724425:clu_117854_-	ENSG00000104714	ERICH1	rs28393818	8	658386	-61830	608386	G	C	0.482627	-0.0359742	0.0206986	0.0822098	0.161405	0.0226762	1.09662e-12	-0.00806383	4
8:716007:724425:clu_117854_-	ENSG00000104714	ERICH1	rs11322599	8	703343	-16873	653343	GA	G	0.188387	0.452598	0.0258046	7.16272e-69	0.277732	0.0274191	4.10223e-24	0.210842	3
8:716007:724425:clu_117854_-	ENSG00000104714	ERICH1	rs59941027	8	720092	-124	670092	C	G	0.838229	0.574851	0.0269738	8.89801e-101	0.345108	0.032517	2.58849e-26	-0.292592	2
8:716007:724425:clu_117854_-	ENSG00000104714	ERICH1	rs10106060	8	723609	3393	673609	G	A	0.658661	-0.760894	0.0188966	<2.23e-308	-0.678175	0.0229533	7.42797e-192	0	1
8:716007:731140:clu_117854_-	ENSG00000104714	ERICH1	rs1669732	8	678089	-45485	628089	G	A	0.766873	-0.156429	0.0270984	7.8041e-09	-0.178426	0.0275978	1.01144e-10	-0.172155	1
8:716007:731140:clu_117854_-	ENSG00000104714	ERICH1	rs60287636	8	767098	43524	717098	C	T	0.875569	-0.124768	0.0345943	0.000310219	-0.163681	0.0351565	3.22762e-06	0	2
8:71844422:71962923:clu_39838_+	ENSG00000235531	MSC-AS1	rs75841641	8	71637130	-266542	72549365	T	C	0.971135	0.331197	0.0710777	3.16753e-06	0.331197	0.0712364	3.33119e-06	0	1
8:724308:724425:clu_117854_-	ENSG00000104714	ERICH1	rs1703953	8	713050	-11317	663050	G	C	0.610568	-0.231048	0.0165469	2.61472e-44	-0.11682	0.0174862	2.37777e-11	-0.249694	2
8:724308:724425:clu_117854_-	ENSG00000104714	ERICH1	rs4735914	8	723751	-616	673751	A	C	0.529488	0.498691	0.0148439	1.93467e-247	0.475707	0.0171103	4.05922e-170	-0.0799301	1
8:724308:724425:clu_117854_-	ENSG00000104714	ERICH1	rs139119756	8	724333	-34	674333	G	A	0.991008	0.114044	0.0861507	0.18558	0.36465	0.0866782	2.58847e-05	0	3
8:73027052:73030336:clu_39846_+	ENSG00000147601	TERF1	rs10095169	8	73017486	-11208	73929721	T	C	0.675934	-0.11932	0.0246316	1.27129e-06	-0.11932	0.0246907	1.34762e-06	0	1
8:73027052:73032042:clu_39846_+	ENSG00000147601	TERF1	rs10104094	8	73016217	-13330	73928452	C	T	0.550235	0.173767	0.023103	5.41892e-14	0.163961	0.0233284	2.08899e-12	0.0896185	1
8:73027052:73032042:clu_39846_+	ENSG00000147601	TERF1	rs555849196	8	73104739	75192	74016974	C	T	0.994202	0.811401	0.150374	6.81893e-08	0.716943	0.151403	2.18703e-06	0	2
8:73030395:73032042:clu_39846_+	ENSG00000147601	TERF1	rs9298213	8	73019209	-12009	73931444	G	C	0.554864	-0.138713	0.0231947	2.22601e-09	-0.138713	0.0232792	2.54278e-09	0	1
8:73976491:73978756:clu_39872_+	ENSG00000175606	TMEM70	rs60515500	8	74000006	22383	74912241	C	A	0.540739	-0.130154	0.0228778	1.27712e-08	-0.130154	0.0229578	1.43409e-08	0	1
8:73978861:73979079:clu_39872_+	ENSG00000175606	TMEM70	rs1053054	8	73981790	2820	74894025	A	G	0.85634	0.528086	0.0321194	9.67367e-61	0.534728	0.0330639	7.8743e-59	-0.0428428	1
8:73978861:73979079:clu_39872_+	ENSG00000175606	TMEM70	rs138073574	8	74010953	31983	74923188	A	C	0.984208	0.37184	0.0926922	6.03185e-05	0.436162	0.0929268	2.68438e-06	0	2
8:73978861:73981155:clu_39872_+	ENSG00000175606	TMEM70	rs117044000	8	73960651	-19357	74872886	C	A	0.97918	0.443195	0.0807138	3.99792e-08	0.36321	0.0810952	7.50589e-06	-0.0564397	2
8:73978861:73981155:clu_39872_+	ENSG00000175606	TMEM70	rs1053077	8	73981615	1607	74893850	C	G	0.855841	-0.584371	0.0317177	8.41565e-76	-0.576071	0.0328998	1.20464e-68	0	1
8:73979171:73981155:clu_39872_+	ENSG00000175606	TMEM70	rs7843858	8	73987673	7510	74899908	G	A	0.8546	0.386662	0.0318358	6.06038e-34	0.386662	0.032334	5.87068e-33	0	1
8:73991554:74004796:clu_39874_+	ENSG00000154589	LY96	rs6472812	8	74004849	6674	74917084	A	G	0.0449045	-0.818151	0.047225	3.07142e-67	-0.818151	0.0486945	2.37032e-63	0	1
8:73991554:74004841:clu_39874_+	ENSG00000154589	LY96	rs6472812	8	74004849	6652	74917084	A	G	0.0449045	0.385078	0.0414394	1.50626e-20	0.385078	0.0418116	3.26612e-20	0	1
8:73991554:74010001:clu_39874_+	ENSG00000154589	LY96	rs12548461	8	73976622	-24155	74888857	C	G	0.684945	-0.0718108	0.0220427	0.00112278	-0.199086	0.0222682	3.8781e-19	0.13915	2
8:73991554:74010001:clu_39874_+	ENSG00000154589	LY96	rs6472812	8	74004849	4072	74917084	A	G	0.0449045	1.99384	0.0380443	<2.23e-308	2.0517	0.0481991	<2.23e-308	0	1
8:74004885:74010001:clu_39874_+	ENSG00000154589	LY96	rs6472812	8	74004849	-2594	74917084	A	G	0.0449045	-0.977323	0.0482161	2.38334e-91	-0.977323	0.0502598	3.18794e-84	0	1
8:74010129:74026789:clu_39875_+	ENSG00000154589	LY96	rs138642536	8	74006938	-11521	74919173	A	G	0.981716	0.37155	0.0789309	2.51052e-06	0.37155	0.0791086	2.64393e-06	0	1
8:76984195:76986187:clu_119517_-	ENSG00000164751	PEX2	rs10957830	8	76984236	-955	77896472	C	A	0.812698	-0.424566	0.0265066	9.66398e-58	-0.424566	0.0271876	5.65207e-55	0	1
8:76984195:76999990:clu_119517_-	ENSG00000164751	PEX2	rs10808814	8	76988783	-3310	77901019	C	T	0.813507	0.135577	0.0286065	2.14355e-06	0.135577	0.0286692	2.25598e-06	0	1
8:76986296:76988307:clu_119517_-	ENSG00000164751	PEX2	rs10957832	8	77003069	15767	77915305	G	A	0.813667	-0.504014	0.0265236	1.62729e-80	-0.504014	0.0274817	3.97167e-75	0	1
8:76986296:76999990:clu_119517_-	ENSG00000164751	PEX2	rs4735671	8	76990057	-3086	77902293	G	C	0.814292	0.234785	0.026503	8.08726e-19	0.238118	0.0267233	5.08047e-19	-0.0282825	1
8:76986296:76999990:clu_119517_-	ENSG00000164751	PEX2	rs150348695	8	77235044	241901	78147280	T	G	0.994015	0.580025	0.136648	2.18904e-05	0.613978	0.136947	7.34897e-06	0	2
8:76988338:76999990:clu_119517_-	ENSG00000164751	PEX2	rs10957830	8	76984236	-9928	77896472	C	A	0.812698	0.887588	0.0258164	4.88642e-259	0.887588	0.0287285	1.36479e-209	0	1
8:78516468:78598358:clu_39892_+	ENSG00000171033	PKIA	rs78436863	8	78532864	-24549	79445099	G	A	0.897813	-0.402275	0.0346609	3.84115e-31	-0.402275	0.0351583	2.58404e-30	0	1
8:79919148:80002999:clu_119534_-	ENSG00000147586,ENSG00000276418	MRPS28,AC036214.3	rs7816202	8	80172563	211489	81084798	G	C	0.0577208	-0.282933	0.0497109	1.25868e-08	-0.282933	0.049877	1.40631e-08	0	1
8:79979470:80002999:clu_119534_-	ENSG00000147586,ENSG00000276418	MRPS28,AC036214.3	rs2197394	8	79694801	-296434	80607036	T	A	0.9827	-1.17476	0.0626075	1.49258e-78	-0.618851	0.0688347	2.46368e-19	-0.0194715	2
8:79979470:80002999:clu_119534_-	ENSG00000147586,ENSG00000276418	MRPS28,AC036214.3	rs182715330	8	79919946	-71289	80832181	C	T	0.993686	-0.430843	0.107123	5.7718e-05	-0.458631	0.107326	1.92644e-05	0.000481943	7
8:79979470:80002999:clu_119534_-	ENSG00000147586,ENSG00000276418	MRPS28,AC036214.3	rs117959578	8	79944647	-46588	80856882	T	C	0.974362	0.0197053	0.0541132	0.715746	0.415622	0.0696399	2.39948e-09	-0.500491	5
8:79979470:80002999:clu_119534_-	ENSG00000147586,ENSG00000276418	MRPS28,AC036214.3	rs6990138	8	80173617	182382	81085852	G	A	0.0565116	0.848849	0.0345028	1.1935e-133	0.984539	0.0549912	1.10592e-71	-0.489404	1
8:79979470:80002999:clu_119534_-	ENSG00000147586,ENSG00000276418	MRPS28,AC036214.3	rs146799050	8	80256148	264913	81168383	T	C	0.983846	-0.00219998	0.0661707	0.973478	0.574942	0.084921	1.28499e-11	0.00602695	3
8:79979470:80002999:clu_119534_-	ENSG00000147586,ENSG00000276418	MRPS28,AC036214.3	rs189815364	8	80278879	287644	81191114	A	G	0.994292	-0.00625244	0.11203	0.955493	0.5479	0.119687	4.69978e-06	-0.0106801	6
8:79979470:80002999:clu_119534_-	ENSG00000147586,ENSG00000276418	MRPS28,AC036214.3	rs113356374	8	80325472	334237	81237707	C	T	0.981714	-1.42721	0.0601789	2.45861e-124	-0.500118	0.0769957	8.28144e-11	0	4
8:80003180:80029761:clu_119534_-	ENSG00000147586,ENSG00000276418	MRPS28,AC036214.3	rs28530536	8	80025330	8859	80937565	A	T	0.971088	0.434854	0.061896	2.13222e-12	0.434854	0.0622095	2.74583e-12	0	1
8:80028796:80029905:clu_119534_-	ENSG00000147586,ENSG00000276418	MRPS28,AC036214.3	rs2084860	8	79930714	-98637	80842949	G	C	0.34307	0.1156	0.0227455	3.72844e-07	0.1156	0.0228085	4.01426e-07	0	1
8:80993307:81029996:clu_119550_-	ENSG00000076641	PAG1	rs7012200	8	80978997	-32655	81891232	G	A	0.674603	0.143365	0.0237465	1.56709e-09	0.140969	0.0238405	3.35869e-09	0.0237667	1
8:80993307:81029996:clu_119550_-	ENSG00000076641	PAG1	rs10464891	8	81130665	119013	82042900	C	A	0.881256	0.157194	0.0351913	7.93848e-06	0.152341	0.0352733	1.56817e-05	0	2
8:81030089:81111591:clu_119550_-	ENSG00000076641	PAG1	rs76467497	8	81070198	-642	81982433	T	C	0.912354	-0.131576	0.0285808	4.15137e-06	-0.131779	0.0286536	4.24458e-06	-0.0229485	2
8:81030089:81111591:clu_119550_-	ENSG00000076641	PAG1	rs182774877	8	81091846	21006	82004081	A	G	0.989926	-0.300943	0.0815301	0.000223204	-0.342955	0.0819619	2.86014e-05	0.0873696	3
8:81030089:81111591:clu_119550_-	ENSG00000076641	PAG1	rs4398860	8	81129518	58678	82041753	C	T	0.868143	0.106484	0.023624	6.56045e-06	0.112995	0.0237624	1.98234e-06	0	1
8:81676279:81679126:clu_119561_-	ENSG00000133731	IMPA1	rs59698595	8	81711760	34057	82623995	TCAAA	T	0.400349	-0.12498	0.0225049	2.80028e-08	-0.12498	0.0225785	3.10554e-08	0	1
8:81680783:81681498:clu_119562_-	ENSG00000133731	IMPA1	rs117560176	8	81587374	-93767	82499609	C	A	0.955846	0.278936	0.061319	5.39172e-06	0.278936	0.0614518	5.64917e-06	0	1
8:81715114:81717249:clu_119567_-	ENSG00000104231	ZFAND1	rs62512330	8	81717212	1030	82629447	G	A	0.751117	-0.389873	0.0255038	9.3533e-53	-0.389873	0.0261296	2.41642e-50	0	1
8:81715114:81718182:clu_119567_-	ENSG00000104231	ZFAND1	rs2932223	8	81701224	-15424	82613459	C	T	0.752328	0.603881	0.0250286	1.28344e-128	0.603881	0.0265266	1.01699e-114	0	1
8:81717288:81718182:clu_119567_-	ENSG00000104231	ZFAND1	rs2932223	8	81701224	-16511	82613459	C	T	0.752328	-0.33504	0.0262295	2.30859e-37	-0.33504	0.0266772	3.54576e-36	0	1
8:81718224:81721227:clu_119568_-	ENSG00000104231	ZFAND1	rs397782895	8	81667733	-51993	82579968	C	CTGAG	0.857128	-0.407787	0.0329108	2.93605e-35	-0.407787	0.0334377	3.2887e-34	0	1
8:81718224:81721249:clu_119568_-	ENSG00000104231	ZFAND1	rs74421294	8	81664139	-55598	82576374	G	C	0.961286	-0.330583	0.0579292	1.15198e-08	-0.268215	0.0583223	4.24854e-06	-0.0827458	2
8:81718224:81721249:clu_119568_-	ENSG00000104231	ZFAND1	rs397782895	8	81667733	-52004	82579968	C	CTGAG	0.857128	0.427716	0.0313945	2.88717e-42	0.415511	0.0321117	2.69161e-38	0	1
8:81803228:81815325:clu_119573_-	ENSG00000104497	SNX16	rs62514359	8	81843564	34287	82755799	G	C	0.73147	0.336875	0.0245876	1.00103e-42	0.326817	0.0251487	1.30003e-38	-0.0843769	1
8:81803228:81815325:clu_119573_-	ENSG00000104497	SNX16	rs7822071	8	82020777	211500	82933012	G	A	0.4146	-0.133837	0.0226506	3.44745e-09	-0.109029	0.0228117	1.75711e-06	0	2
8:81815394:81823792:clu_119573_-	ENSG00000104497	SNX16	rs7460280	8	81797590	-22003	82709825	T	C	0.732647	0.242466	0.0252679	8.3265e-22	0.242466	0.0255067	1.98214e-21	0	1
8:81823940:81829430:clu_119573_-	ENSG00000104497	SNX16	rs4431553	8	81841905	15220	82754140	A	C	0.733888	-0.168701	0.0247274	8.95116e-12	-0.168701	0.0248455	1.1213e-11	0	1
8:81829516:81839612:clu_119573_-	ENSG00000104497	SNX16	rs369609965	8	81866945	32381	82779180	A	C	0.735294	-0.23104	0.0240434	7.30727e-22	-0.23104	0.024273	1.75885e-21	0	1
8:8339635:8347156:clu_118060_-	ENSG00000275342	PRAG1	rs4840341	8	8384155	40759	8241665	G	A	0.702102	0.320751	0.0238988	4.54209e-41	0.320751	0.024356	1.31829e-39	0	1
8:8339635:8376247:clu_118060_-	ENSG00000275342	PRAG1	rs4840341	8	8384155	26214	8241665	G	A	0.702102	-0.280389	0.0238475	6.45569e-32	-0.280389	0.0241977	4.77426e-31	0	1
8:85113099:85115100:clu_39957_+	ENSG00000133739	LRRCC1	rs147779102	8	84775069	-339030	85687304	C	T	0.992865	0.615656	0.133731	4.15058e-06	0.615656	0.134015	4.34977e-06	0	1
8:85138459:85141382:clu_39960_+	ENSG00000133739	LRRCC1	rs7008032	8	85130332	-9588	86042567	T	C	0.322388	0.184894	0.017459	3.30841e-26	0.184894	0.0176602	1.19249e-25	0	1
8:85141517:85142383:clu_39961_+	ENSG00000133739	LRRCC1	rs34683192	8	85186960	45010	86099195	T	TA	0.320346	0.0951038	0.0175624	6.12226e-08	0.0951037	0.0176152	6.70333e-08	0	1
8:85214631:85217386:clu_119597_-	ENSG00000176731	RBIS	rs2896453	8	85194034	-21975	86106269	G	T	0.248663	-0.146494	0.0262775	2.47701e-08	-0.146494	0.0263602	2.73861e-08	0	1
8:85215037:85217386:clu_119597_-	ENSG00000176731	RBIS	rs3217409	8	85202290	-13922	86114525	T	TTTA	0.247893	0.127497	0.026382	1.34676e-06	0.127497	0.0264446	1.42628e-06	0	1
8:85217502:85219236:clu_119598_-	ENSG00000176731	RBIS	rs11398985	8	85218555	186	86130784	T	TA	0.267808	1.64524	0.00982198	<2.23e-308	1.64524	0.0236309	<2.23e-308	0	1
8:85217502:85219323:clu_119598_-	ENSG00000176731	RBIS	rs11398985	8	85218555	142	86130784	T	TA	0.267808	-0.967798	0.0215141	<2.23e-308	-0.967798	0.025561	<2.23e-308	0	1
8:85217502:85220306:clu_119598_-	ENSG00000176731	RBIS	rs11398985	8	85218555	-349	86130784	T	TA	0.267808	-1.38905	0.0183219	<2.23e-308	-1.38905	0.0267911	<2.23e-308	0	1
8:85219360:85220306:clu_119598_-	ENSG00000176731	RBIS	rs11398985	8	85218555	-1278	86130784	T	TA	0.267808	0.480291	0.0223675	2.80272e-102	0.480291	0.0234027	1.34597e-93	0	1
8:85219363:85220306:clu_119598_-	ENSG00000176731	RBIS	rs11398985	8	85218555	-1280	86130784	T	TA	0.267808	1.01487	0.0208215	<2.23e-308	1.01487	0.0253476	<2.23e-308	0	1
8:85329844:85332490:clu_119606_-	ENSG00000133742	CA1	rs12549421	8	85112006	-219161	86024241	G	A	0.457813	0.0974507	0.0209154	3.17305e-06	0.0974507	0.0209616	3.33545e-06	0	1
8:85341659:85342749:clu_119606_-	ENSG00000133742	CA1	rs35381641	8	85341146	-1058	86253375	G	GA	0.40993	-0.618936	0.0209197	2.24343e-192	-0.618936	0.0227773	1.34118e-162	0	1
8:85341659:85378046:clu_119606_-	ENSG00000133742	CA1	rs12544332	8	85343981	-15872	86256210	C	A	0.4097	0.314256	0.0206926	4.32005e-52	0.314256	0.0211942	9.73514e-50	0	1
8:85342825:85378046:clu_119606_-	ENSG00000133742	CA1	rs1496532	8	85341753	-18683	86253982	C	T	0.409836	-0.50946	0.0203365	1.68304e-138	-0.50946	0.0216509	1.98247e-122	0	1
8:85462801:85462932:clu_119610_-	ENSG00000253549	CA3-AS1	rs3070370	8	85451802	-11065	86364031	CTA	C	0.405322	0.233601	0.0253102	2.71876e-20	0.233601	0.0255387	5.85726e-20	0	1
8:85462801:85463178:clu_119610_-	ENSG00000253549	CA3-AS1	rs10095352	8	85460203	-2787	86372432	A	C	0.404079	-0.634848	0.0226181	2.40082e-173	-0.634848	0.0244559	1.44392e-148	0	1
8:85462801:85463432:clu_119610_-	ENSG00000253549	CA3-AS1	rs10095352	8	85460203	-2914	86372432	A	C	0.404079	0.514616	0.0201343	4.34292e-144	0.514616	0.0214992	1.27788e-126	0	1
8:86342930:86368939:clu_39996_+	ENSG00000123124	WWP1	rs73688857	8	86480875	124941	87493104	T	C	0.834605	0.141658	0.0298749	2.11927e-06	0.141658	0.0299447	2.23809e-06	0	1
8:86342930:86374030:clu_39996_+	ENSG00000123124	WWP1	rs17681534	8	86346575	-11905	87358804	C	T	0.8263	-0.291846	0.022561	2.82421e-38	-0.291846	0.0229577	5.05132e-37	0	1
8:86458025:86466794:clu_40002_+	ENSG00000123124	WWP1	rs534732359	8	86790507	328098	87802735	T	A	0.993178	-0.581039	0.129293	6.99134e-06	-0.581039	0.129555	7.29521e-06	0	1
8:86470410:86474820:clu_119632_-	ENSG00000176623	RMDN1	rs142790828	8	86058705	-413910	87070934	A	C	0.99464	-0.523175	0.146786	0.000364953	-0.707027	0.147448	1.62589e-06	-0.0454568	2
8:86470410:86474820:clu_119632_-	ENSG00000176623	RMDN1	rs7460650	8	86461856	-10759	87474085	A	G	0.746084	-0.83702	0.0211513	<2.23e-308	-0.804043	0.0258122	5.1165e-213	-0.338001	1
8:86470410:86474820:clu_119632_-	ENSG00000176623	RMDN1	rs7844014	8	86524410	51795	87536638	T	G	0.737373	0.392207	0.0239877	4.32616e-60	0.117652	0.0261882	7.0374e-06	0	3
8:86474358:86474820:clu_119632_-	ENSG00000176623	RMDN1	rs142790828	8	86058705	-415884	87070934	A	C	0.99464	0.639739	0.174019	0.000236678	0.983864	0.174423	1.69369e-08	-0.0454568	2
8:86474358:86474820:clu_119632_-	ENSG00000176623	RMDN1	rs7460650	8	86461856	-12733	87474085	A	G	0.746084	1.26277	0.0223207	<2.23e-308	1.27	0.0287136	<2.23e-308	0	1
8:86477324:86478923:clu_119633_-	ENSG00000176623	RMDN1	rs71502653	8	86287690	-190434	87299919	G	A	0.776505	-0.131523	0.0263758	6.14818e-07	-0.131523	0.0264435	6.56731e-07	0	1
8:86480332:86486484:clu_119634_-	ENSG00000176623	RMDN1	rs6999022	8	86510941	27533	87523170	C	T	0.58305	0.301963	0.0214879	7.41551e-45	0.328973	0.0228092	3.71999e-47	0.275258	1
8:86480332:86486484:clu_119634_-	ENSG00000176623	RMDN1	rs72690445	8	86522123	38715	87534351	C	T	0.734984	-0.00901789	0.0245671	0.713565	-0.110181	0.0255465	1.61103e-05	0	2
8:86484961:86486484:clu_119634_-	ENSG00000176623	RMDN1	rs112667695	8	86524848	39125	87537076	T	TTTTCTTTC	0.417833	0.161892	0.0234655	5.2315e-12	0.161892	0.0235867	6.70969e-12	0	1
8:8786055:8790324:clu_118066_-	ENSG00000147324	MFHAS1	rs9644776	8	8808292	20102	8665802	T	C	0.535799	0.162298	0.0201585	8.20489e-16	0.162298	0.0202941	1.27176e-15	0	1
8:8786055:8797365:clu_118066_-	ENSG00000147324	MFHAS1	rs35190619	8	8504313	-287397	8361823	A	C	0.654314	0.130262	0.0242105	7.432e-08	0.130262	0.0242833	8.12801e-08	0	1
8:8790434:8797365:clu_118066_-	ENSG00000147324	MFHAS1	rs10112989	8	8789824	-4076	8647334	A	C	0.722007	-0.148077	0.0247702	2.25864e-09	-0.148077	0.0248646	2.59558e-09	0	1
8:8797491:8890061:clu_118066_-	ENSG00000147324	MFHAS1	rs6996653	8	8532183	-311593	8389693	T	C	0.861586	0.155438	0.0333667	3.18549e-06	0.155438	0.0334421	3.35218e-06	0	1
8:89758233:89762829:clu_40038_+	ENSG00000104312	RIPK2	rs42479	8	89766314	5783	90778542	A	G	0.576473	0.107478	0.0225294	1.83684e-06	0.107478	0.022581	1.93894e-06	0	1
8:89758233:89765341:clu_40038_+	ENSG00000104312	RIPK2	rs39501	8	89760538	-1249	90772766	T	C	0.574026	-0.148929	0.0227434	5.8225e-11	-0.148929	0.0228439	7.05829e-11	0	1
8:89902125:89909567:clu_40039_+	ENSG00000164823	OSGIN2	rs2250670	8	89902044	-3802	90914272	A	G	0.713652	-0.128369	0.0229589	2.25435e-08	-0.128369	0.0230341	2.50372e-08	0	1
8:89902837:89909567:clu_40039_+	ENSG00000164823	OSGIN2	rs2250670	8	89902044	-4158	90914272	A	G	0.713652	0.144777	0.0247424	4.87487e-09	0.144777	0.0248314	5.52848e-09	0	1
8:89937075:89943253:clu_119668_-	ENSG00000104320	NBN	rs7012846	8	90043687	103523	91055915	G	A	0.705745	0.135881	0.0228547	2.75783e-09	0.135881	0.0229403	3.15708e-09	0	1
8:89943366:89946140:clu_119668_-	ENSG00000104320	NBN	rs58579435	8	89993417	48664	91005645	C	T	0.662244	-0.158191	0.0239003	3.6212e-11	-0.158191	0.0240118	4.45599e-11	0	1
8:89946295:89947824:clu_119668_-	ENSG00000104320	NBN	rs11778638	8	90051022	103962	91063250	C	G	0.706045	-0.14126	0.0240412	4.20934e-09	-0.14126	0.0241285	4.78507e-09	0	1
8:89947892:89953244:clu_119668_-	ENSG00000104320	NBN	rs71268299	8	90096273	145705	91108501	CT	C	0.273129	-0.139498	0.0250056	2.42332e-08	-0.139498	0.0250868	2.68811e-08	0	1
8:89981523:89981624:clu_119672_-	ENSG00000104320	NBN	rs1063045	8	89982791	1217	90995019	C	T	0.675892	0.325751	0.0215145	8.69153e-52	0.325751	0.0220336	1.85053e-49	0	1
8:89981523:89981953:clu_119672_-	ENSG00000104320	NBN	rs149388770	8	89973902	-7836	90986130	T	TC	0.674276	-0.253435	0.0209262	9.24507e-34	-0.253435	0.0212454	8.36378e-33	0	1
8:89982002:89982722:clu_119672_-	ENSG00000104320	NBN	rs1805818	8	89958634	-23728	90970862	G	T	0.676306	-0.223843	0.0210928	2.61154e-26	-0.223843	0.0213448	9.91109e-26	0	1
8:90001561:90017124:clu_40040_+	ENSG00000104325	DECR1	rs182770131	8	89940856	-68486	90953084	C	T	0.994015	1.16123	0.108326	8.22042e-27	1.11115	0.110167	6.36715e-24	0.0997945	1
8:90001561:90017124:clu_40040_+	ENSG00000104325	DECR1	rs741778	8	89972575	-36767	90984803	G	C	0.707676	0.103909	0.0185307	2.05387e-08	0.0851042	0.0186833	5.2362e-06	0	2
8:90001561:90017222:clu_40040_+	ENSG00000104325	DECR1	rs182770131	8	89940856	-68535	90953084	C	T	0.994015	0.768644	0.142757	7.27321e-08	0.768644	0.143177	7.93985e-08	0	1
8:90001561:90018909:clu_40040_+	ENSG00000104325	DECR1	rs182770131	8	89940856	-69379	90953084	C	T	0.994015	-1.91727	0.119176	3.111e-58	-1.85206	0.123011	3.14885e-51	-0.0208862	1
8:90001561:90018909:clu_40040_+	ENSG00000104325	DECR1	rs79839693	8	90005986	-4249	91018214	A	G	0.930344	-0.11501	0.0366068	0.00167938	-0.160801	0.0370805	1.44733e-05	0.156606	3
8:90001561:90018909:clu_40040_+	ENSG00000104325	DECR1	rs5893114	8	90085407	75172	91097635	GT	G	0.266827	0.150024	0.0213957	2.35139e-12	0.13127	0.0218738	1.95824e-09	0	2
8:90017326:90018909:clu_40040_+	ENSG00000104325	DECR1	rs182770131	8	89940856	-77261	90953084	C	T	0.994015	1.52078	0.128372	2.23836e-32	1.52074	0.130241	1.68447e-31	8.13552e-05	1
8:90017326:90018909:clu_40040_+	ENSG00000104325	DECR1	rs13279720	8	90236070	217953	91248298	G	A	0.991018	0.478213	0.104409	4.64549e-06	0.478116	0.104621	4.8775e-06	0	2
8:90021056:90036841:clu_40040_+	ENSG00000104325	DECR1	rs182770131	8	89940856	-88092	90953084	C	T	0.994015	-0.602712	0.127948	2.46966e-06	-0.602712	0.128233	2.5998e-06	0	1
8:90246270:90454409:clu_40052_+	ENSG00000253394	LINC00534	rs60226967	8	90200458	-149881	91212686	A	G	0.934889	-0.293971	0.0483372	1.18925e-09	-0.254935	0.0491959	2.19475e-07	-0.165374	1
8:90246270:90454409:clu_40052_+	ENSG00000253394	LINC00534	rs140545497	8	90293186	-57153	91305414	TCCTAACTATTC	T	0.676376	0.146614	0.025445	8.31237e-09	0.124479	0.0258864	1.51942e-06	0	2
8:90454523:90476628:clu_40052_+	ENSG00000253394	LINC00534	rs3950221	8	90465880	305	91478108	G	A	0.65525	0.162446	0.02284	1.14081e-12	0.162446	0.0229617	1.498e-12	0	1
8:90631707:90645111:clu_119685_-	ENSG00000180694	TMEM64	rs12546317	8	90859451	221042	91871679	T	C	0.994293	0.699924	0.150557	3.33697e-06	0.699924	0.150881	3.5026e-06	0	1
8:90996744:91008743:clu_119692_-	ENSG00000155099	PIP4P2	rs1463921	8	90831316	-171428	91843544	C	T	0.707573	-0.121022	0.024651	9.13446e-07	-0.121022	0.0247106	9.70193e-07	0	1
8:90996744:91018390:clu_119692_-	ENSG00000155099	PIP4P2	rs16906071	8	90893627	-113940	91905855	G	C	0.920238	0.044267	0.0381484	0.24589	0.162245	0.0386266	2.66504e-05	0.158468	2
8:90996744:91018390:clu_119692_-	ENSG00000155099	PIP4P2	rs2740776	8	90990902	-16665	92003130	C	T	0.267647	-0.45056	0.0226875	9.14668e-88	-0.466293	0.0239133	1.11191e-84	0	1
8:91020194:91021256:clu_119694_-	ENSG00000155099	PIP4P2	rs6651175	8	91019020	-1705	92031248	T	C	0.922471	-0.228788	0.0417417	4.22855e-08	-0.228788	0.0418685	4.64395e-08	0	1
8:91020263:91021256:clu_119694_-	ENSG00000155099	PIP4P2	rs56284988	8	90795418	-225342	91807646	G	A	0.933581	0.249174	0.0480181	2.11244e-07	0.249174	0.0481464	2.27503e-07	0	1
8:91021404:91024289:clu_119695_-	ENSG00000155099	PIP4P2	rs5893146	8	90928009	-94838	91940237	AT	A	0.663969	-0.127363	0.0235992	6.77966e-08	-0.127363	0.0236695	7.41165e-08	0	1
8:91021404:91040644:clu_119695_-	ENSG00000155099	PIP4P2	rs28542498	8	91042248	11224	92054476	A	C	0.276174	-0.277171	0.0250795	2.15188e-28	-0.277171	0.0253964	9.90574e-28	0	1
8:94527363:94529070:clu_119744_-	ENSG00000164944	VIRMA	rs72674867	8	94565973	37756	95578201	A	T	0.770784	0.252305	0.0289114	2.61908e-18	0.252305	0.0291421	4.81195e-18	0	1
8:94527363:94529076:clu_119744_-	ENSG00000164944	VIRMA	rs72674867	8	94565973	37753	95578201	A	T	0.770784	-0.438094	0.0276234	1.208e-56	-0.438094	0.0283514	7.28099e-54	0	1
8:94527363:94529094:clu_119744_-	ENSG00000164944	VIRMA	rs7829886	8	94485160	-43069	95497388	T	A	0.769487	0.131485	0.0264966	6.96483e-07	0.131485	0.0265638	7.42897e-07	0	1
8:94836631:94838494:clu_40101_+	ENSG00000164941	INTS8	rs80240657	8	94856417	18855	95868645	A	G	0.939966	-0.213901	0.0422894	4.23585e-07	-0.213901	0.0424002	4.53946e-07	0	1
8:94849532:94851553:clu_40102_+	ENSG00000164941	INTS8	rs2467673	8	94922623	72081	95934851	T	C	0.114119	0.162491	0.0293636	3.13429e-08	0.162491	0.0294575	3.46559e-08	0	1
8:94865690:94866158:clu_40103_+	ENSG00000164941	INTS8	rs78727559	8	94839590	-26334	95851818	T	G	0.942677	0.308659	0.0479095	1.17489e-10	0.308659	0.0481153	1.40836e-10	0	1
8:94865700:94866158:clu_40103_+	ENSG00000164941	INTS8	rs78727559	8	94839590	-26339	95851818	T	G	0.942677	-0.26335	0.0399698	4.43628e-11	-0.26335	0.0401496	5.40887e-11	0	1
8:94866191:94866312:clu_40104_+	ENSG00000164941	INTS8	rs10561415	8	94859772	-6479	95872000	TAG	T	0.301012	-0.0094455	0.0208538	0.650593	0.0911279	0.0211296	1.6119e-05	0.161801	2
8:94866191:94866312:clu_40104_+	ENSG00000164941	INTS8	rs143773045	8	94861980	-4271	95874208	G	A	0.940739	-1.18292	0.0367436	2.15082e-227	-1.21156	0.0411166	7.73554e-191	0	1
8:94866191:94867140:clu_40104_+	ENSG00000164941	INTS8	rs143773045	8	94861980	-4685	95874208	G	A	0.940739	1.44724	0.0428179	1.97866e-250	1.44724	0.0477172	4.67849e-202	0	1
8:94873477:94874552:clu_40106_+	ENSG00000164941	INTS8	rs1129152	8	94876079	2065	95888307	C	T	0.57689	-0.593402	0.0213117	1.27276e-170	-0.593402	0.0229559	2.45212e-147	0	1
8:94873477:94876074:clu_40106_+	ENSG00000164941	INTS8	rs1129152	8	94876079	1304	95888307	C	T	0.57689	0.671429	0.0225225	2.77908e-195	0.671429	0.0245031	2.60742e-165	0	1
8:94874602:94876074:clu_40106_+	ENSG00000164941	INTS8	rs1129152	8	94876079	741	95888307	C	T	0.57689	0.243036	0.0228116	1.66898e-26	0.243036	0.0230767	6.1734e-26	0	1
8:95035576:95041570:clu_40143_+	ENSG00000156170	NDUFAF6	rs10100089	8	95012865	-25708	96025093	T	A	0.871578	0.279784	0.0362625	1.20488e-14	0.275174	0.0365061	4.78131e-14	0.0300898	1
8:95035576:95041570:clu_40143_+	ENSG00000156170	NDUFAF6	rs117924554	8	95408350	369777	96420578	C	A	0.983189	0.419714	0.0935234	7.19632e-06	0.398729	0.0937519	2.10903e-05	0	2
8:95036494:95041570:clu_40143_+	ENSG00000156170	NDUFAF6	rs73276437	8	95023283	-15749	96035511	A	G	0.866865	-0.170556	0.0333864	3.24636e-07	-0.170556	0.0334755	3.48811e-07	0	1
8:96231132:96231379:clu_119792_-	ENSG00000156467	UQCRB	rs36123415	8	96231406	150	97243634	G	A	0.954821	-1.51857	0.0536355	2.40944e-176	-1.51857	0.0578903	1.15346e-151	0	1
8:96231132:96231774:clu_119792_-	ENSG00000156467	UQCRB	rs36123415	8	96231406	-47	97243634	G	A	0.954821	1.93269	0.0461458	<2.23e-308	1.88537	0.0545831	1.93182e-261	-0.174705	1
8:96231132:96231774:clu_119792_-	ENSG00000156467	UQCRB	rs71569159	8	96236771	5318	97248999	G	GT	0.612073	-0.26272	0.0232838	1.58508e-29	-0.122324	0.023948	3.25747e-07	0	2
8:96231515:96231774:clu_119792_-	ENSG00000156467	UQCRB	rs11776157	8	96220216	-11429	97232444	A	G	0.619431	0.207228	0.0226446	5.62396e-20	0.115701	0.0231715	5.9372e-07	-0.170019	2
8:96231515:96231774:clu_119792_-	ENSG00000156467	UQCRB	rs36123415	8	96231406	-239	97243634	G	A	0.954821	-1.30352	0.0494441	3.58757e-153	-1.25845	0.0536288	9.10116e-122	0	1
8:9680800:9704663:clu_38449_+	ENSG00000173273	TNKS	rs7829463	8	9792181	99450	9649691	G	C	0.641037	0.133183	0.0238069	2.21526e-08	0.133183	0.0238818	2.45063e-08	0	1
8:96835127:96965935:clu_40170_+	ENSG00000104324	CPQ	rs1864384	8	96835130	-65401	97847358	G	T	0.337284	-0.405297	0.0221208	5.52998e-75	-0.405297	0.022879	3.22355e-70	0	1
8:96966046:97029403:clu_40170_+	ENSG00000104324	CPQ	rs148684432	8	97029409	31685	98041637	G	A	0.990807	0.494789	0.111266	8.71144e-06	0.494789	0.111485	9.07291e-06	0	1
8:97029494:97055529:clu_40170_+	ENSG00000104324	CPQ	rs10111293	8	96938618	-103893	97950846	G	A	0.962061	0.299822	0.0488023	8.067e-10	0.299822	0.0489943	9.38528e-10	0	1
8:97055645:97066009:clu_40170_+	ENSG00000104324	CPQ	rs1125408	8	96833321	-227506	97845549	A	C	0.340826	0.0394834	0.0178609	0.0270627	0.0854784	0.0182386	2.77692e-06	-0.202291	2
8:97055645:97066009:clu_40170_+	ENSG00000104324	CPQ	rs9297270	8	97054450	-6377	98066678	T	C	0.973383	0.630461	0.0522746	1.70642e-33	0.68138	0.0541805	2.85734e-36	0	1
8:97066210:97108532:clu_40170_+	ENSG00000104324	CPQ	rs10504967	8	96861078	-226293	97873306	T	A	0.938128	-0.248667	0.0369347	1.66627e-11	-0.243733	0.0371264	5.20491e-11	0.0309355	1
8:97066210:97108532:clu_40170_+	ENSG00000104324	CPQ	rs150236479	8	97269758	182387	98281986	T	C	0.985677	-0.339861	0.075221	6.2376e-06	-0.324573	0.0754129	1.67786e-05	0	2
8:97691188:97706626:clu_40183_+	ENSG00000147649	MTDH	rs62521674	8	97657549	-41358	98669777	G	A	0.774771	-0.228465	0.0274622	8.85184e-17	-0.228465	0.0276593	1.45675e-16	0	1
8:97713746:97719049:clu_40184_+	ENSG00000147649	MTDH	rs16896060	8	97655549	-60848	98667777	C	T	0.983298	0.894581	0.0901391	3.25876e-23	0.894581	0.0910551	8.82066e-23	0	1
8:98041850:98042645:clu_119815_-	ENSG00000156482	RPL30	rs117194712	8	97991188	-51060	99003416	C	T	0.982853	-0.413167	0.0773618	9.25812e-08	-0.413167	0.0775866	1.00817e-07	0	1
8:98045399:98045508:clu_119816_-	ENSG00000156482	RPL30	rs11777189	8	98044922	-532	99057150	C	A	0.422783	-0.166055	0.0254593	6.91986e-11	-0.166055	0.025573	8.392e-11	0	1
8:98045399:98045715:clu_119816_-	ENSG00000156482	RPL30	rs11777189	8	98044922	-635	99057150	C	A	0.422783	0.156851	0.0219182	8.29321e-13	0.156851	0.0220364	1.09634e-12	0	1
8:98193090:98194728:clu_119822_-	ENSG00000104361	NIPAL2	rs3735885	8	98192883	-1026	99205111	T	C	0.488795	-0.243932	0.0227277	7.13911e-27	-0.243932	0.022994	2.72048e-26	0	1
8:98196005:98203108:clu_119822_-	ENSG00000104361	NIPAL2	rs17367639	8	98314531	114974	99326759	G	A	0.897925	-0.173133	0.0384567	6.73116e-06	-0.173133	0.0385352	7.02775e-06	0	1
8:98289684:98294003:clu_119825_-	ENSG00000104361	NIPAL2	rs10103296	8	98292575	731	99304803	A	G	0.931362	-0.250474	0.043696	9.91332e-09	-0.250474	0.043844	1.11095e-08	0	1
8:99832652:99835197:clu_40260_+	ENSG00000132549	VPS13B	rs12541837	8	99869645	35721	100881873	G	C	0.879116	0.179109	0.035625	4.96595e-07	0.179109	0.0357193	5.32152e-07	0	1
8:99887618:99891908:clu_119863_-	ENSG00000164919	COX6C	8_99882581_T_TA	8	99882581	-7182	100894809	T	TA	0.819034	-0.545521	0.0183578	4.77769e-194	-0.545521	0.0200462	4.53869e-163	0	1
8:99887618:99893639:clu_119863_-	ENSG00000164919	COX6C	rs7828241	8	99880417	-10212	100892645	A	C	0.821236	0.316394	0.0297947	2.42862e-26	0.316394	0.0301561	9.41424e-26	0	1
8:99892047:99893639:clu_119863_-	ENSG00000164919	COX6C	8_99882581_T_TA	8	99882581	-10262	100894809	T	TA	0.819034	1.24774	0.024879	<2.23e-308	1.24774	0.0309881	<2.23e-308	0	1
8:99892052:99893319:clu_119863_-	ENSG00000164919	COX6C	rs35135010	8	99864209	-28477	100876437	C	T	0.819062	0.27748	0.0291118	1.54963e-21	0.27748	0.0293953	3.74164e-21	0	1
8:99892052:99893443:clu_119863_-	ENSG00000164919	COX6C	rs35135010	8	99864209	-28539	100876437	C	T	0.819062	0.811173	0.0283999	1.96365e-179	0.811173	0.0308237	1.2406e-152	0	1
8:99892052:99893639:clu_119863_-	ENSG00000164919	COX6C	rs34771613	8	99883433	-9413	100895661	A	G	0.822539	0.265376	0.0255327	2.65285e-25	0.265376	0.0258293	9.20751e-25	0	1
9:101650553:101724748:clu_201876_+	ENSG00000198785 (OS)	GRIN3A (OS)	rs67579131	9	101743400	55750	104505682	TC	T	0.814692	0.226318	0.0295253	1.78537e-14	0.226318	0.0297063	2.56615e-14	0	1
9:101724816:101729120:clu_201876_+	ENSG00000198785 (OS)	GRIN3A (OS)	rs12338799	9	101660066	-66902	104422348	T	C	0.607298	0.414784	0.0203216	1.33503e-92	0.414784	0.0212128	3.85414e-85	0	1
9:101724816:101736516:clu_201876_+	ENSG00000198785 (OS)	GRIN3A (OS)	rs942142	9	101670591	-60075	104432873	T	G	0.598137	0.585503	0.0180099	7.66683e-232	0.585503	0.0198785	1.11511e-190	0	1
9:101729165:101736516:clu_201876_+	ENSG00000198785 (OS)	GRIN3A (OS)	rs12338799	9	101660066	-72774	104422348	T	C	0.607298	0.519038	0.0199391	2.20108e-149	0.581809	0.0248081	1.24856e-121	0.512844	1
9:101729165:101736516:clu_201876_+	ENSG00000198785 (OS)	GRIN3A (OS)	rs28653415	9	101754722	21882	104517004	G	T	0.814918	0.219331	0.0268179	2.87327e-16	-0.155866	0.0313926	6.86861e-07	0	2
9:104114829:104116200:clu_201887_+	ENSG00000136824	SMC2	rs7026143	9	103626534	-488980	106388816	A	T	0.786826	0.129441	0.0296114	1.23499e-05	0.13579	0.029697	4.81918e-06	-0.043226	2
9:104114829:104116200:clu_201887_+	ENSG00000136824	SMC2	rs10124900	9	104541014	425500	107303295	T	C	0.830132	0.153981	0.0317933	1.27777e-06	0.16019	0.031898	5.11507e-07	0	1
9:104116319:104118171:clu_201887_+	ENSG00000136824	SMC2	rs10991297	9	104542525	425280	107304806	A	G	0.830939	-0.150272	0.0318647	2.40607e-06	-0.150272	0.0319369	2.53522e-06	0	1
9:104754700:104759085:clu_201896_+	ENSG00000136783	NIPSNAP3A	rs10761080	9	104743606	-13286	107505887	C	A	0.180538	0.662728	0.0266657	2.38544e-136	0.662728	0.0283061	3.15845e-121	0	1
9:104759171:104759262:clu_201896_+	ENSG00000136783	NIPSNAP3A	rs10761080	9	104743606	-15610	107505887	C	A	0.180538	-0.757268	0.0271791	7.67146e-171	-0.757268	0.029263	1.17751e-147	0	1
9:105385502:105389033:clu_201921_+	ENSG00000070214	SLC44A1	rs6479313	9	105364024	-23243	108126305	C	G	0.879149	-0.137495	0.0267468	2.73842e-07	-0.137495	0.0268185	2.9461e-07	0	1
9:107284187:107300141:clu_201945_+	ENSG00000119318	RAD23B	rs72746145	9	107754764	462600	110517045	C	G	0.950643	-0.195785	0.0405118	1.34636e-06	-0.195785	0.0406114	1.42885e-06	0	1
9:108869182:108870454:clu_86342_-	ENSG00000070061	ELP1	rs7046977	9	108881963	12145	111644243	A	G	0.843651	0.0961517	0.0254358	0.000156722	-0.20541	0.0279582	2.02629e-13	-0.414359	2
9:108869182:108870454:clu_86342_-	ENSG00000070061	ELP1	rs11791391	9	108885318	15500	111647598	G	C	0.518917	-0.472512	0.0172788	1.19379e-164	-0.53438	0.0204254	7.09185e-151	0	1
9:108869182:108874895:clu_86342_-	ENSG00000070061	ELP1	rs7046977	9	108881963	9924	111644243	A	G	0.843651	-0.125598	0.0304749	3.76636e-05	0.234928	0.0335065	2.35935e-12	-0.414359	2
9:108869182:108874895:clu_86342_-	ENSG00000070061	ELP1	rs11791391	9	108885318	13279	111647598	G	C	0.518917	0.568113	0.0206971	7.15186e-166	0.638872	0.0244789	3.75164e-150	0	1
9:108942828:108942961:clu_86354_-	ENSG00000119326	CTNNAL1	rs145262699	9	108928787	-14108	111691067	A	T	0.975111	0.264176	0.0552347	1.72873e-06	0.264176	0.0553579	1.82265e-06	0	1
9:108992819:109013302:clu_86355_-	ENSG00000119326	CTNNAL1	rs4978766	9	109000607	-2454	111762887	A	G	0.92473	0.482489	0.0378918	3.85945e-37	0.482489	0.0385166	5.32734e-36	0	1
9:110138539:110156319:clu_202000_+	ENSG00000157654	PALM2AKAP2	rs77871037	9	110148569	1140	112910849	G	A	0.979153	-0.360834	0.0747576	1.38796e-06	-0.360834	0.0749311	1.46797e-06	0	1
9:110148703:110156319:clu_202000_+	ENSG00000157654	PALM2AKAP2	rs77871037	9	110148569	-3942	112910849	G	A	0.979153	0.582071	0.0748633	7.53805e-15	0.582071	0.0753257	1.09772e-14	0	1
9:110244219:110244778:clu_86368_-	ENSG00000136810	TXN	rs7035087	9	110230557	-13942	112992837	G	A	0.481752	0.31704	0.022207	3.06459e-46	0.31704	0.0226726	1.96914e-44	0	1
9:110244843:110250820:clu_86368_-	ENSG00000136810	TXN	rs7467573	9	110234740	-13092	112997020	G	C	0.478952	-0.242026	0.0211223	2.13545e-30	-0.236362	0.0214343	2.82286e-28	-0.0506448	1
9:110244843:110250820:clu_86368_-	ENSG00000136810	TXN	rs138978621	9	110253154	5322	113015434	C	CA	0.858382	0.180549	0.0308624	4.91199e-09	0.163398	0.0310103	1.37056e-07	0	2
9:110251462:110256412:clu_86368_-	ENSG00000136810	TXN	rs4135183	9	110253322	-615	113015602	C	T	0.864215	-0.254037	0.0286826	8.23137e-19	-0.254037	0.0289166	1.56134e-18	0	1
9:111366564:111370722:clu_86376_-	ENSG00000136813	ECPAS	rs118141671	9	111544437	175794	114306717	A	G	0.986898	-0.404596	0.0903503	7.53165e-06	-0.404596	0.0905304	7.85224e-06	0	1
9:111370627:111370722:clu_86376_-	ENSG00000136813	ECPAS	rs118141671	9	111544437	173762	114306717	A	G	0.986898	0.513661	0.10834	2.1247e-06	0.513661	0.108584	2.23905e-06	0	1
9:111643094:111647107:clu_202034_+	ENSG00000059769,ENSG00000244115	DNAJC25,DNAJC25-GNG10	rs138880312	9	111667241	22141	114429521	C	CT	0.782324	-0.116367	0.0213896	5.31706e-08	-0.116367	0.0214543	5.82897e-08	0	1
9:111666946:111668902:clu_202040_+	ENSG00000244115,ENSG00000242616	DNAJC25-GNG10,GNG10	rs10122317	9	111673719	5795	114435999	A	G	0.692455	-0.243694	0.02024	2.18253e-33	-0.243694	0.0205455	1.88208e-32	0	1
9:111666946:111669269:clu_202040_+	ENSG00000244115,ENSG00000242616	DNAJC25-GNG10,GNG10	rs7021485	9	111756017	87910	114518297	G	C	0.456212	0.113909	0.022042	2.36852e-07	0.113909	0.0221015	2.55127e-07	0	1
9:111897313:111914605:clu_202040_+	ENSG00000148154	UGCG	rs13300344	9	111680845	-225114	114443125	C	T	0.59748	-0.0745568	0.0143669	2.10868e-07	-0.0688436	0.0144664	1.94692e-06	-0.0916096	1
9:111897313:111914605:clu_202040_+	ENSG00000148154	UGCG	rs377758752	9	111934140	28181	114696420	TG	T	0.967327	0.191724	0.0399097	1.55565e-06	0.174327	0.0401711	1.42735e-05	0	2
9:111926496:111927473:clu_202057_+	ENSG00000148154	UGCG	rs10981145	9	111894789	-32195	114657069	G	C	0.814878	-0.113469	0.0174361	7.629e-11	-0.101343	0.0175627	7.91207e-09	-0.0768678	2
9:111926496:111927473:clu_202057_+	ENSG00000148154	UGCG	rs531438828	9	111927537	553	114689817	C	T	0.971311	0.384933	0.040086	7.7904e-22	0.367057	0.0405808	1.49525e-19	0	1
9:111931357:111932170:clu_202057_+	ENSG00000148154	UGCG	rs79391593	9	111860058	-71705	114622338	G	C	0.975779	-0.347038	0.0706061	8.87251e-07	-0.347038	0.0707794	9.43384e-07	0	1
9:112276013:112297832:clu_86410_-	ENSG00000119314	PTBP3	rs10817312	9	112295642	8719	115057922	C	A	0.527977	0.110262	0.0210252	1.56903e-07	0.110262	0.0210849	1.7004e-07	0	1
9:112276013:112297841:clu_86410_-	ENSG00000119314	PTBP3	rs10981350	9	112304611	17684	115066891	G	A	0.533233	-0.122801	0.0202526	1.33214e-09	-0.122801	0.0203293	1.53538e-09	0	1
9:112687633:112689527:clu_86433_-	ENSG00000148153	INIP	rs147454462	9	113137321	448741	115899601	C	T	0.992093	0.5835	0.126322	3.85327e-06	0.5835	0.126598	4.04469e-06	0	1
9:112687633:112694131:clu_86433_-	ENSG00000148153	INIP	rs786965	9	112685915	-4967	115448195	A	C	0.911231	-0.177946	0.0380569	2.92829e-06	-0.177946	0.0381416	3.08001e-06	0	1
9:112689617:112694131:clu_86433_-	ENSG00000148153	INIP	rs786975	9	112688951	-2923	115451231	G	A	0.915355	0.188968	0.0409128	3.8599e-06	0.188968	0.041001	4.04892e-06	0	1
9:112694233:112701788:clu_86433_-	ENSG00000148153	INIP	rs60002429	9	112690179	-7832	115452459	G	C	0.794329	-0.171879	0.0270866	2.21641e-10	-0.158121	0.0276164	1.03052e-08	-0.153224	3
9:112694233:112701788:clu_86433_-	ENSG00000148153	INIP	rs2077751	9	112710758	12747	115473038	A	T	0.898122	0.301773	0.0356173	2.39868e-17	0.253042	0.0364032	3.62445e-12	-0.0632165	2
9:112694233:112701788:clu_86433_-	ENSG00000148153	INIP	rs72768430	9	112769737	71726	115532017	A	C	0.957396	-0.414011	0.0538146	1.43399e-14	-0.413192	0.0544499	3.23703e-14	0	1
9:112694233:112716461:clu_86433_-	ENSG00000148153	INIP	rs141872856	9	112750421	45074	115512701	GC	G	0.896871	-0.18648	0.0364784	3.18667e-07	-0.175464	0.0366691	1.70924e-06	0.0725914	1
9:112694233:112716461:clu_86433_-	ENSG00000148153	INIP	rs117887392	9	113189179	483832	115951459	T	A	0.986025	-0.428887	0.0948914	6.19069e-06	-0.395888	0.0953328	3.2858e-05	0	2
9:112701880:112716461:clu_86433_-	ENSG00000148153	INIP	rs2173196	9	112684146	-25025	115446426	C	T	0.798608	-0.208522	0.028584	2.985e-13	-0.181704	0.0294026	6.4156e-10	-0.0949809	3
9:112701880:112716461:clu_86433_-	ENSG00000148153	INIP	rs201433213	9	112701832	-7339	115464112	CT	C	0.96718	-0.519704	0.0638074	3.79635e-16	-0.525865	0.06471	4.41882e-16	-0.0525955	2
9:112701880:112716461:clu_86433_-	ENSG00000148153	INIP	rs2077751	9	112710758	1587	115473038	A	T	0.898122	0.363252	0.0372644	1.88203e-22	0.32329	0.0382959	3.1224e-17	0.0715837	1
9:112701880:112716461:clu_86433_-	ENSG00000148153	INIP	rs2051018	9	112752445	43274	115514725	G	A	0.0381922	-0.274524	0.0603873	5.46596e-06	-0.269424	0.0610324	1.01268e-05	0	4
9:112838697:112850859:clu_202094_+	ENSG00000148158	SNX30	rs75320289	9	113102533	257755	115864813	C	A	0.983432	0.415515	0.0948915	1.1931e-05	0.415515	0.0950827	1.24225e-05	0	1
9:112850945:112864247:clu_202094_+	ENSG00000148158	SNX30	rs75320289	9	113102533	244937	115864813	C	A	0.983432	-0.430967	0.0954411	6.31585e-06	-0.430967	0.0956463	6.61106e-06	0	1
9:113151080:113151651:clu_202108_+	ENSG00000136867	SLC31A2	rs62576148	9	113334946	183581	116097226	C	T	0.874204	-0.124757	0.0275511	5.94847e-06	-0.124757	0.027605	6.20274e-06	0	1
9:113151080:113157727:clu_202108_+	ENSG00000136867	SLC31A2	rs4246897	9	113158766	4363	115921046	A	G	0.179032	0.168549	0.0285232	3.43819e-09	0.168549	0.0286241	3.90077e-09	0	1
9:113156172:113157727:clu_202108_+	ENSG00000136867	SLC31A2	rs7028607	9	113153696	-3253	115915976	G	A	0.327795	-0.148841	0.0187558	2.09249e-15	-0.148841	0.0188804	3.18634e-15	0	1
9:113161594:113162749:clu_202110_+	ENSG00000136867	SLC31A2	rs4073133	9	113162108	-63	115924388	C	T	0.756296	-0.44637	0.0243216	3.13389e-75	-0.44637	0.0251439	1.64608e-70	0	1
9:113161698:113162749:clu_202110_+	ENSG00000136867	SLC31A2	rs4073133	9	113162108	-115	115924388	C	T	0.756296	-0.257327	0.024592	1.26642e-25	-0.257327	0.0248642	4.21697e-25	0	1
9:113161698:113163031:clu_202110_+	ENSG00000136867	SLC31A2	rs4073133	9	113162108	-256	115924388	C	T	0.756296	0.435534	0.021937	1.02189e-87	0.435534	0.0228026	2.51603e-81	0	1
9:113161698:113163335:clu_202110_+	ENSG00000136867	SLC31A2	rs10817446	9	113149624	-12892	115911904	A	C	0.944492	-0.522403	0.0472116	1.85174e-28	-0.361455	0.0482511	6.82878e-14	-0.137321	2
9:113161698:113163335:clu_202110_+	ENSG00000136867	SLC31A2	rs4073133	9	113162108	-408	115924388	C	T	0.756296	0.651335	0.0236132	1.75649e-167	0.625101	0.0256179	1.67244e-131	0	1
9:113169900:113171581:clu_86465_-	ENSG00000119321	FKBP15	rs10817471	9	113255917	85176	116018197	G	C	0.943889	-0.297461	0.0529562	1.94177e-08	-0.297461	0.0531232	2.15037e-08	0	1
9:113170629:113171581:clu_86465_-	ENSG00000119321	FKBP15	rs10817471	9	113255917	84812	116018197	G	C	0.943889	0.454546	0.0532984	1.48499e-17	0.454546	0.0536922	2.54487e-17	0	1
9:113178801:113180716:clu_86467_-	ENSG00000119321	FKBP15	rs34493639	9	113175125	-4634	115937405	A	C	0.625615	-0.158361	0.0203555	7.26806e-15	-0.158361	0.0204818	1.0605e-14	0	1
9:113178801:113182766:clu_86467_-	ENSG00000119321	FKBP15	rs34493639	9	113175125	-5659	115937405	A	C	0.625615	0.195174	0.0242073	7.46848e-16	0.195174	0.0243687	1.15441e-15	0	1
9:113272520:113273329:clu_86472_-	ENSG00000176386	CDC26	rs148659083	9	112887658	-385267	115649938	G	C	0.993918	-0.667722	0.145345	4.3474e-06	-0.667722	0.145644	4.54812e-06	0	1
9:113273410:113274560:clu_86473_-	ENSG00000176386	CDC26	rs41276777	9	113275412	1427	116037692	G	A	0.983209	-0.577191	0.0607334	2.02594e-21	-0.556947	0.0614354	1.23948e-19	-0.063553	1
9:113273410:113274560:clu_86473_-	ENSG00000176386	CDC26	rs10817474	9	113278160	4175	116040440	T	G	0.705926	0.118318	0.0171597	5.38123e-12	0.104457	0.017303	1.57065e-09	-0.0533287	2
9:113273410:113274560:clu_86473_-	ENSG00000176386	CDC26	rs189646281	9	113333446	59461	116095726	A	G	0.992469	-0.418625	0.0919773	5.32905e-06	-0.399654	0.0923125	1.49542e-05	0	3
9:113273410:113274980:clu_86473_-	ENSG00000176386	CDC26	rs538481515	9	113228723	-45472	115991003	T	TA	0.994543	-1.24054	0.124365	1.96236e-23	-0.658948	0.132427	6.49376e-07	0.322884	4
9:113273410:113274980:clu_86473_-	ENSG00000176386	CDC26	rs12349614	9	113264804	-9391	116027084	G	A	0.950489	-0.68315	0.0405529	1.12471e-63	-0.589799	0.0444737	3.85727e-40	-0.0489234	1
9:113273410:113274980:clu_86473_-	ENSG00000176386	CDC26	rs75332040	9	113270581	-3614	116032861	C	T	0.95941	-0.313824	0.0458224	7.45206e-12	-0.315954	0.0464306	1.0114e-11	-0.113603	2
9:113273410:113274980:clu_86473_-	ENSG00000176386	CDC26	rs10817474	9	113278160	3965	116040440	T	G	0.705926	0.18903	0.0200361	3.93054e-21	0.127684	0.0205886	5.5861e-10	0	3
9:113273410:113275378:clu_86473_-	ENSG00000176386	CDC26	rs10817459	9	113212377	-62017	115974657	C	T	0.943919	-0.0199314	0.0428234	0.641621	-0.19822	0.0444875	8.36433e-06	0.272563	2
9:113273410:113275378:clu_86473_-	ENSG00000176386	CDC26	rs10117451	9	113273610	-784	116035890	T	G	0.645325	0.288848	0.0200694	5.77268e-47	0.314578	0.0212906	2.10912e-49	0	1
9:113273410:113275382:clu_86473_-	ENSG00000176386	CDC26	rs9299214	9	113273416	-980	116035696	A	G	0.645683	1.15828	0.0183686	<2.23e-308	1.22318	0.0257464	<2.23e-308	0.295881	1
9:113273410:113275382:clu_86473_-	ENSG00000176386	CDC26	rs12352925	9	113279897	5501	116042177	A	T	0.950487	0.305527	0.054593	2.18793e-08	-0.492432	0.0572793	8.18023e-18	0	2
9:113273438:113274560:clu_86473_-	ENSG00000176386	CDC26	rs147707926	9	113152303	-121696	115914583	C	T	0.98316	-0.40318	0.0733408	3.85564e-08	-0.446807	0.0736039	1.27565e-09	-0.0331161	2
9:113273438:113274560:clu_86473_-	ENSG00000176386	CDC26	rs12343330	9	113275417	1418	116037697	T	C	0.950436	-0.772518	0.0415353	3.26929e-77	-0.781031	0.0429882	9.16449e-74	0	1
9:113273438:113275378:clu_86473_-	ENSG00000176386	CDC26	rs10981710	9	113265612	-8796	116027892	G	A	0.64524	-0.236925	0.0222535	1.80765e-26	-0.152811	0.0236498	1.03726e-10	0.310391	2
9:113273438:113275378:clu_86473_-	ENSG00000176386	CDC26	rs66509679	9	113271514	-2894	116033794	A	C	0.950319	-0.698539	0.0479331	4.15846e-48	-0.596697	0.0514231	3.94746e-31	0	1
9:113273438:113275382:clu_86473_-	ENSG00000176386	CDC26	rs41276777	9	113275412	1002	116037692	G	A	0.983209	0.773904	0.0930153	8.78317e-17	0.578244	0.0939791	7.60775e-10	-0.0316333	2
9:113273438:113275382:clu_86473_-	ENSG00000176386	CDC26	rs12352925	9	113279897	5487	116042177	A	T	0.950487	0.593004	0.0537913	2.92207e-28	0.312935	0.055183	1.42093e-08	-0.153832	3
9:113273438:113275382:clu_86473_-	ENSG00000176386	CDC26	rs367799342	9	113295402	20992	116057682	ATATTG	A	0.704603	-0.91901	0.0225303	<2.23e-308	-0.893561	0.026578	8.44674e-248	-0.0700579	1
9:113273438:113275382:clu_86473_-	ENSG00000176386	CDC26	rs10120644	9	113356359	81949	116118639	G	A	0.987727	-0.239887	0.109144	0.0279572	-0.472344	0.109559	1.62293e-05	0	4
9:113360737:113362369:clu_202140_+	ENSG00000119411	BSPRY	rs7873862	9	113351116	-10437	116113396	C	T	0.82017	-0.207823	0.0287193	4.60853e-13	-0.207823	0.0288666	6.04592e-13	0	1
9:113375526:113376729:clu_86491_-	ENSG00000119431	HDHD3	rs41276801	9	113375539	-589	116137819	A	T	0.923127	1.01339	0.0413688	1.60534e-132	1.01339	0.0439527	1.2657e-117	0	1
9:113375567:113376729:clu_86491_-	ENSG00000119431	HDHD3	rs41276801	9	113375539	-609	116137819	A	T	0.923127	-0.709858	0.0413873	6.11678e-66	-0.709858	0.0426717	3.86565e-62	0	1
9:113389106:113389438:clu_86496_-	ENSG00000148218	ALAD	rs138412855	9	113275153	-114119	116037433	A	G	0.994431	0.994902	0.113213	1.52382e-18	0.595197	0.115246	2.40977e-07	0.00237294	12
9:113389106:113389438:clu_86496_-	ENSG00000148218	ALAD	rs201160250	9	113355781	-33491	116118061	A	AT	0.983083	0.731556	0.0653865	4.65911e-29	0.44281	0.0676677	5.99394e-11	-0.0175283	8
9:113389106:113389438:clu_86496_-	ENSG00000148218	ALAD	rs547680619	9	113387654	-1618	116149934	T	TGGC	0.985661	1.38583	0.0685372	6.51787e-91	0.648704	0.0823383	3.31268e-15	-0.0524377	7
9:113389106:113389438:clu_86496_-	ENSG00000148218	ALAD	rs818707	9	113387687	-1585	116149967	C	T	0.884805	0.274307	0.0264405	3.23919e-25	0.173423	0.0277445	4.086e-10	-0.0445447	9
9:113389106:113389438:clu_86496_-	ENSG00000148218	ALAD	rs8177819	9	113388626	-646	116150906	A	G	0.970295	1.08276	0.0475089	5.67428e-115	0.51414	0.0589963	2.91336e-18	0.0921965	5
9:113389106:113389438:clu_86496_-	ENSG00000148218	ALAD	rs1805313	9	113388911	-361	116151191	A	G	0.686432	0.33682	0.0174712	8.11592e-83	0.588294	0.0307083	8.38077e-82	0.544439	1
9:113389106:113389438:clu_86496_-	ENSG00000148218	ALAD	rs8177812	9	113389247	-25	116151527	G	A	0.877758	-0.119599	0.0261514	4.80049e-06	-0.554442	0.0379763	2.82182e-48	-0.0963568	2
9:113389106:113389438:clu_86496_-	ENSG00000148218	ALAD	rs1805312	9	113390710	1438	116152990	C	G	0.925021	-0.103305	0.031796	0.00115816	-0.548848	0.0423614	2.16421e-38	-0.039722	3
9:113389106:113389438:clu_86496_-	ENSG00000148218	ALAD	rs138009717	9	113561280	172008	116323560	C	T	0.982217	1.2876	0.0619126	4.59638e-96	0.459837	0.0761934	1.58833e-09	-0.0347751	10
9:113389106:113389438:clu_86496_-	ENSG00000148218	ALAD	rs35451522	9	113598161	208889	116360441	G	A	0.901234	0.556298	0.0270606	6.59817e-94	0.339575	0.034215	3.24877e-23	0.288777	4
9:113389106:113389438:clu_86496_-	ENSG00000148218	ALAD	rs79222753	9	113615264	225992	116377544	T	C	0.989634	-0.041279	0.0827913	0.618068	-0.709934	0.0876262	5.41311e-16	-0.00171817	6
9:113389106:113389438:clu_86496_-	ENSG00000148218	ALAD	rs532779612	9	113618386	229114	116380666	A	G	0.994358	-0.016479	0.113154	0.884212	-0.628076	0.116872	7.69896e-08	-0.00745564	11
9:113389106:113389438:clu_86496_-	ENSG00000148218	ALAD	rs77268922	9	113618658	229386	116380938	G	A	0.890004	-0.133548	0.0273554	1.05036e-06	-0.137758	0.0281363	9.77516e-07	0	13
9:113389310:113389438:clu_86496_-	ENSG00000148218	ALAD	rs13289462	9	113256564	-132810	116018844	G	A	0.96497	-0.0429804	0.0340108	0.206328	0.16389	0.0369468	9.17074e-06	0.380887	14
9:113389310:113389438:clu_86496_-	ENSG00000148218	ALAD	rs138412855	9	113275153	-114221	116037433	A	G	0.994431	-0.709475	0.0843218	3.96626e-17	-0.572814	0.0922601	5.34298e-10	0.00237294	10
9:113389310:113389438:clu_86496_-	ENSG00000148218	ALAD	rs201160250	9	113355781	-33593	116118061	A	AT	0.983083	-0.535256	0.0486894	4.1165e-28	-0.320293	0.0503989	2.08219e-10	-0.0175283	8
9:113389310:113389438:clu_86496_-	ENSG00000148218	ALAD	rs547680619	9	113387654	-1720	116149934	T	TGGC	0.985661	-0.987603	0.0511982	6.54387e-83	-0.439753	0.0613141	7.38339e-13	-0.0524377	7
9:113389310:113389438:clu_86496_-	ENSG00000148218	ALAD	rs818707	9	113387687	-1687	116149967	C	T	0.884805	-0.194861	0.0197	4.5342e-23	-0.122487	0.0206505	3.00308e-09	-0.0445447	11
9:113389310:113389438:clu_86496_-	ENSG00000148218	ALAD	rs8177819	9	113388626	-748	116150906	A	G	0.970295	-0.777209	0.0354985	2.95333e-106	-0.368569	0.0439287	4.85429e-17	0.0921965	5
9:113389310:113389438:clu_86496_-	ENSG00000148218	ALAD	rs1805313	9	113388911	-463	116151191	A	G	0.686432	-0.244326	0.0130298	1.88963e-78	-0.432989	0.0229474	2.05942e-79	0.544439	1
9:113389310:113389438:clu_86496_-	ENSG00000148218	ALAD	rs8177812	9	113389247	-127	116151527	G	A	0.877758	0.0831849	0.0194701	1.93349e-05	0.403893	0.0283168	3.70026e-46	-0.0963568	2
9:113389310:113389438:clu_86496_-	ENSG00000148218	ALAD	rs1805312	9	113390710	1336	116152990	C	G	0.925021	0.0721133	0.0236691	0.00231345	0.401762	0.0315888	4.6665e-37	-0.039722	3
9:113389310:113389438:clu_86496_-	ENSG00000148218	ALAD	rs138009717	9	113561280	171906	116323560	C	T	0.982217	-0.945146	0.0461403	2.97954e-93	-0.353319	0.0567312	4.72589e-10	-0.0347751	9
9:113389310:113389438:clu_86496_-	ENSG00000148218	ALAD	rs35451522	9	113598161	208787	116360441	G	A	0.901234	-0.39835	0.0202091	1.71945e-86	-0.242726	0.0254685	1.56611e-21	0.288777	4
9:113389310:113389438:clu_86496_-	ENSG00000148218	ALAD	rs79222753	9	113615264	225890	116377544	T	C	0.989634	0.0360601	0.0616213	0.55842	0.52339	0.0652382	1.03399e-15	-0.00171817	6
9:113389310:113389438:clu_86496_-	ENSG00000148218	ALAD	rs532779612	9	113618386	229012	116380666	A	G	0.994358	0.00642601	0.0842214	0.939181	0.447954	0.0869917	2.61332e-07	-0.00745564	12
9:113389310:113389438:clu_86496_-	ENSG00000148218	ALAD	rs77268922	9	113618658	229284	116380938	G	A	0.890004	0.100032	0.0203601	8.96158e-07	0.104042	0.0209445	6.78105e-07	0	13
9:113392335:113393447:clu_86498_-	ENSG00000148218	ALAD	rs397819155	9	113485094	92203	116247374	A	AT	0.215162	-0.107673	0.023516	4.67852e-06	-0.107673	0.0235669	4.90482e-06	0	1
9:113529264:113536796:clu_202160_+	ENSG00000138835	RGS3	rs113630509	9	113429808	-103222	116192088	A	G	0.945044	-0.547556	0.0437182	5.47084e-36	-0.560093	0.0444763	2.30556e-36	-0.0462938	1
9:113529264:113536796:clu_202160_+	ENSG00000138835	RGS3	rs199930211	9	113513295	-19735	116275575	T	TC	0.908027	-0.197639	0.0352915	2.14142e-08	-0.218086	0.0354437	7.60227e-10	0	2
9:113536918:113541320:clu_202160_+	ENSG00000138835	RGS3	rs12347382	9	113491520	-47599	116253800	A	G	0.814215	-0.178595	0.0244829	2.99416e-13	-0.178595	0.024614	3.99233e-13	0	1
9:113536918:113582072:clu_202160_+	ENSG00000138835	RGS3	rs112428016	9	113469918	-89577	116232198	C	T	0.945809	-0.211941	0.041107	2.52489e-07	-0.233901	0.0412492	1.42424e-08	-0.0387641	2
9:113536918:113582072:clu_202160_+	ENSG00000138835	RGS3	rs56052304	9	113582051	22556	116344331	C	T	0.970078	-0.743144	0.0537848	2.01285e-43	-0.755193	0.0549007	4.71258e-43	0	1
9:113536918:113583450:clu_202160_+	ENSG00000138835	RGS3	rs142731967	9	113431651	-128533	116193931	AT	A	0.845868	-0.357397	0.0272314	2.38615e-39	-0.34551	0.0277932	1.76373e-35	-0.0812473	1
9:113536918:113583450:clu_202160_+	ENSG00000138835	RGS3	rs56052304	9	113582051	21867	116344331	C	T	0.970078	0.381466	0.0595807	1.5285e-10	0.321972	0.0600246	8.13971e-08	0	2
9:113565730:113583450:clu_202160_+	ENSG00000138835	RGS3	rs76538972	9	113412797	-161793	116175077	C	A	0.946241	0.680884	0.0409351	4.00164e-62	0.692168	0.0421822	1.64847e-60	-0.0528965	1
9:113565730:113583450:clu_202160_+	ENSG00000138835	RGS3	rs10981820	9	113548795	-25795	116311075	C	T	0.906197	0.136931	0.0323906	2.36312e-05	0.165016	0.0324936	3.80605e-07	0	2
9:113581005:113581559:clu_202160_+	ENSG00000138835	RGS3	rs111998206	9	113570553	-10729	116332833	A	AG	0.813579	0.15678	0.0262837	2.44764e-09	0.15678	0.0263762	2.78153e-09	0	1
9:113581005:113582072:clu_202160_+	ENSG00000138835	RGS3	rs9785299	9	113572892	-8646	116335172	C	T	0.84796	0.172202	0.0282908	1.15147e-09	0.154858	0.0284825	5.41994e-08	-0.0796681	2
9:113581005:113582072:clu_202160_+	ENSG00000138835	RGS3	rs56052304	9	113582051	513	116344331	C	T	0.970078	-0.501586	0.0604932	1.1173e-16	-0.475585	0.0611147	7.14765e-15	0	1
9:113581005:113583450:clu_202160_+	ENSG00000138835	RGS3	rs62577780	9	113588703	6476	116350983	A	G	0.971307	0.742191	0.0629905	4.79967e-32	0.742191	0.0639171	3.59106e-31	0	1
9:113582242:113583450:clu_202160_+	ENSG00000138835	RGS3	rs7040635	9	113559377	-23469	116321657	T	C	0.848249	0.236935	0.0296189	1.2497e-15	0.21886	0.029906	2.51205e-13	-0.0813604	2
9:113582242:113583450:clu_202160_+	ENSG00000138835	RGS3	rs56052304	9	113582051	-795	116344331	C	T	0.970078	-0.521189	0.0633833	1.98785e-16	-0.483691	0.0640358	4.23925e-14	0	1
9:113591397:113594430:clu_202161_+	ENSG00000138835	RGS3	rs10817493	9	113594249	1336	116356529	C	G	0.270471	-0.557407	0.0216537	3.97246e-146	-0.426523	0.0279141	1.0418e-52	0.570233	1
9:113591397:113594430:clu_202161_+	ENSG00000138835	RGS3	rs2774639	9	113607730	14817	116370010	T	C	0.118481	-0.66012	0.0307827	5.13992e-102	-0.325819	0.0389911	6.47426e-17	0	2
9:113594338:113594430:clu_202161_+	ENSG00000138835	RGS3	rs10817493	9	113594249	-135	116356529	C	G	0.270471	0.534694	0.0196527	5.34027e-163	0.415386	0.0255119	1.32378e-59	0.570233	1
9:113594338:113594430:clu_202161_+	ENSG00000138835	RGS3	rs2774639	9	113607730	13346	116370010	T	C	0.118481	0.622688	0.0280508	3.54686e-109	0.297117	0.0356426	7.68521e-17	0	2
9:114324897:114325049:clu_202197_+	ENSG00000229314	ORM1	rs2567710	9	114195934	-129039	116958214	C	T	0.869637	-0.122423	0.0262251	3.03889e-06	-0.125707	0.0266693	2.43413e-06	-0.0796274	3
9:114324897:114325049:clu_202197_+	ENSG00000229314	ORM1	rs62559485	9	114318973	-6000	117081253	T	G	0.887732	-0.22764	0.028102	5.47324e-16	-0.172927	0.0297614	6.23082e-09	-0.0378048	2
9:114324897:114325049:clu_202197_+	ENSG00000229314	ORM1	rs57051248	9	114335502	10529	117097782	T	C	0.962779	-0.144392	0.0469408	0.00209766	-0.21164	0.0488225	1.45843e-05	-0.21166	5
9:114324897:114325049:clu_202197_+	ENSG00000229314	ORM1	rs1687392	9	114337676	12703	117099956	G	A	0.422101	-0.211998	0.0179558	3.60797e-32	-0.186758	0.0198408	4.82824e-21	-0.173013	1
9:114324897:114325049:clu_202197_+	ENSG00000229314	ORM1	rs12552881	9	114375022	50049	117137302	G	T	0.879747	0.167956	0.0276366	1.22223e-09	0.125647	0.0285276	1.06078e-05	0	4
9:114331674:114331826:clu_202197_+	ENSG00000228278	ORM2	rs62559485	9	114318973	-12777	117081253	T	G	0.887732	0.516978	0.024976	3.53667e-95	0.416003	0.0271735	6.64497e-53	-0.0378048	1
9:114331674:114331826:clu_202197_+	ENSG00000228278	ORM2	rs57051248	9	114335502	3752	117097782	T	C	0.962779	0.21797	0.0432155	4.56378e-07	0.380184	0.0443259	9.73694e-18	-0.21166	3
9:114331674:114331826:clu_202197_+	ENSG00000228278	ORM2	rs1687392	9	114337676	5926	117099956	G	A	0.422101	0.288062	0.0162668	3.60404e-70	0.251116	0.0179239	1.35159e-44	0.0679653	2
9:114331674:114331826:clu_202197_+	ENSG00000228278	ORM2	rs145682250	9	114475089	143339	117237369	T	C	0.985294	-0.283883	0.0672422	2.42366e-05	-0.327356	0.0675893	1.27698e-06	0	4
9:114336410:114336466:clu_86552_-	ENSG00000106948	AKNA	rs41278653	9	114336297	-141	117098577	G	A	0.978233	-0.320716	0.0632923	4.03677e-07	-0.320716	0.0634538	4.31924e-07	0	1
9:114336410:114336563:clu_86552_-	ENSG00000106948	AKNA	rs41278653	9	114336297	-190	117098577	G	A	0.978233	-0.400894	0.0635471	2.81553e-10	-0.363131	0.0641949	1.54308e-08	-0.115054	1
9:114336410:114336563:clu_86552_-	ENSG00000106948	AKNA	rs10982171	9	114337715	1228	117099995	C	T	0.637533	0.120691	0.0200862	1.87081e-09	0.108009	0.0202894	1.01853e-07	0	2
9:114336428:114336556:clu_86552_-	ENSG00000106948	AKNA	rs149979616	9	114370622	34130	117132902	TC	T	0.975688	0.318655	0.0646135	8.1511e-07	0.318655	0.0647672	8.65414e-07	0	1
9:114336471:114336647:clu_86552_-	ENSG00000106948	AKNA	rs149979616	9	114370622	34063	117132902	TC	T	0.975688	0.424104	0.0673003	2.94461e-10	0.424104	0.0675658	3.45397e-10	0	1
9:114341635:114345883:clu_86554_-	ENSG00000106948	AKNA	rs556320926	9	114723730	379971	117486010	C	T	0.994234	-0.602028	0.128619	2.8591e-06	-0.602028	0.128893	3.0007e-06	0	1
9:114341725:114342009:clu_86509_-	ENSG00000106948	AKNA	rs2636870	9	114339766	-2101	117102046	G	A	0.53674	-0.223351	0.0212283	6.88633e-26	-0.223351	0.0214834	2.57302e-25	0	1
9:114381446:114387188:clu_86517_-	ENSG00000106948	AKNA	rs11277371	9	114435886	51569	117198166	TTCTAAAACAC	T	0.709169	0.163137	0.0230891	1.59985e-12	0.163137	0.0232119	2.09285e-12	0	1
9:114381446:114387860:clu_86517_-	ENSG00000106948	AKNA	rs34143850	9	114393779	9126	117156059	C	G	0.745627	0.235946	0.0222821	3.35086e-26	0.196675	0.0236878	1.01687e-16	-0.313635	1
9:114381446:114387860:clu_86517_-	ENSG00000106948	AKNA	rs397716753	9	114415273	30620	117177553	TAA	T	0.759925	-0.196031	0.0232933	3.90239e-17	-0.133137	0.0246643	6.74007e-08	0	2
9:114381446:114387969:clu_86517_-	ENSG00000106948	AKNA	rs1886377	9	114388022	3314	117150302	C	T	0.743942	0.218554	0.0261646	6.65172e-17	0.218554	0.0263573	1.11372e-16	0	1
9:114381446:114394357:clu_86517_-	ENSG00000106948	AKNA	rs17231346	9	114395054	7152	117157334	T	C	0.745517	-0.274953	0.0225409	3.18631e-34	-0.296417	0.0233387	5.86178e-37	0.197621	1
9:114381446:114394357:clu_86517_-	ENSG00000106948	AKNA	rs6478077	9	114400059	12157	117162339	A	T	0.103608	0.0760681	0.0331796	0.0218702	0.159792	0.0338433	2.34076e-06	0	2
9:114425024:114426211:clu_86571_-	ENSG00000095397	WHRN	rs10817631	9	114505662	80044	117267942	G	T	0.607181	0.159662	0.0211714	4.64971e-14	0.159662	0.0212941	6.48175e-14	0	1
9:114426413:114466267:clu_86571_-	ENSG00000095397	WHRN	rs10982238	9	114474970	28630	117237250	G	A	0.607802	0.120977	0.0226578	9.32915e-08	0.120977	0.0227249	1.01764e-07	0	1
9:114611564:114617118:clu_202228_+	ENSG00000157693	TMEM268	rs12379811	9	114620108	5767	117382388	G	A	0.58239	0.124726	0.0197869	2.91016e-10	0.124726	0.0198717	3.46113e-10	0	1
9:114894164:114904227:clu_86582_-	ENSG00000106952	TNFSF8	rs76528987	9	115159198	260002	117921477	G	A	0.994351	-0.525164	0.112517	3.05029e-06	-0.525164	0.112763	3.20496e-06	0	1
9:114905899:114918096:clu_86582_-	ENSG00000106952	TNFSF8	rs10817684	9	114926904	14906	117689184	A	G	0.607166	-0.294828	0.0219038	2.68556e-41	-0.294828	0.0223181	7.65424e-40	0	1
9:114918138:114930109:clu_86582_-	ENSG00000106952	TNFSF8	rs3181364	9	114904881	-19243	117667161	A	G	0.605331	0.341297	0.0215614	1.96042e-56	0.341297	0.0221293	1.14962e-53	0	1
9:117704565:117708199:clu_202245_+	ENSG00000285082,ENSG00000136869	AL160272.2,TLR4	rs141783091	9	117602076	-104306	120364354	C	T	0.957663	0.487919	0.0485052	8.37556e-24	0.473132	0.049083	5.44919e-22	-0.0526518	1
9:117704565:117708199:clu_202245_+	ENSG00000285082,ENSG00000136869	AL160272.2,TLR4	rs7864330	9	117707272	890	120469550	T	G	0.94766	-0.276405	0.0441078	3.69041e-10	-0.253913	0.0443466	1.03043e-08	0	2
9:117704565:117708563:clu_202245_+	ENSG00000285082,ENSG00000136869	AL160272.2,TLR4	rs7864330	9	117707272	708	120469550	T	G	0.94766	0.346232	0.0442261	4.93039e-15	0.331194	0.0445611	1.06684e-13	-0.0498968	1
9:117704565:117708563:clu_202245_+	ENSG00000285082,ENSG00000136869	AL160272.2,TLR4	rs11536871	9	117708220	1656	120470498	A	C	0.957094	-0.351913	0.0488359	5.76038e-13	-0.333751	0.0491599	1.12833e-11	0	2
9:117704565:117712389:clu_202245_+	ENSG00000285082,ENSG00000136869	AL160272.2,TLR4	rs10818067	9	117674783	-33694	120437061	A	T	0.806761	0.113922	0.0251285	5.79854e-06	0.113922	0.0251813	6.06571e-06	0	1
9:117708318:117708563:clu_202245_+	ENSG00000285082,ENSG00000136869	AL160272.2,TLR4	rs10759933	9	117708094	-346	120470372	A	C	0.947839	-0.313492	0.0476724	4.83335e-11	-0.289983	0.0479459	1.46549e-09	-0.0514366	2
9:117708318:117708563:clu_202245_+	ENSG00000285082,ENSG00000136869	AL160272.2,TLR4	rs11536871	9	117708220	-220	120470498	A	C	0.957094	0.523569	0.0522889	1.33618e-23	0.507203	0.052906	9.079e-22	0	1
9:117761449:117767098:clu_202245_+	ENSG00000285082,ENSG00000284977	AL160272.2,AL160272.1	rs12553907	9	117664348	-99925	120426626	A	C	0.848193	0.0674178	0.0126077	8.92479e-08	0.0556983	0.0128175	1.38956e-05	0.165085	2
9:117761449:117767098:clu_202245_+	ENSG00000285082,ENSG00000284977	AL160272.2,AL160272.1	rs7852394	9	117808973	44700	120571251	A	C	0.557015	0.0586332	0.00915793	1.52897e-10	0.051991	0.00932281	2.45053e-08	0	1
9:120403071:120403316:clu_86607_-	ENSG00000136861	CDK5RAP2	rs7037806	9	120388847	-14347	123151125	G	T	0.829946	0.10834	0.023704	4.86458e-06	0.10834	0.0237548	5.09625e-06	0	1
9:120404113:120407012:clu_86607_-	ENSG00000136861	CDK5RAP2	rs10739563	9	120394202	-11361	123156480	T	C	0.30957	0.211739	0.0248417	1.54783e-17	0.211739	0.0250348	2.72556e-17	0	1
9:120404113:120408347:clu_86607_-	ENSG00000136861	CDK5RAP2	rs4837768	9	120408455	2225	123170733	C	G	0.239522	-0.294707	0.027422	6.11728e-27	-0.285702	0.0278114	9.34332e-25	0.0582824	1
9:120404113:120408347:clu_86607_-	ENSG00000136861	CDK5RAP2	rs185196142	9	120432586	26356	123194864	A	C	0.992674	-0.85252	0.134981	2.68645e-10	-0.773249	0.13575	1.22567e-08	0	2
9:120407248:120408347:clu_86607_-	ENSG00000136861	CDK5RAP2	rs10760097	9	120379113	-28685	123141391	T	C	0.306427	0.167069	0.0247869	1.58157e-11	0.167069	0.0249085	1.98272e-11	0	1
9:120869330:120869845:clu_86659_-	ENSG00000119403	PHF19	rs7847628	9	120868947	-641	123631225	A	G	0.314295	0.123514	0.0201387	8.61519e-10	0.123514	0.0202158	9.9786e-10	0	1
9:120869945:120870443:clu_86659_-	ENSG00000119403	PHF19	rs3933327	9	120871762	1568	123634040	G	A	0.398514	-0.0982134	0.0204766	1.61563e-06	-0.0982134	0.0205255	1.71025e-06	0	1
9:120914300:120923705:clu_86664_-	ENSG00000056558	TRAF1	rs62578402	9	120940361	21358	123702639	T	C	0.93141	-0.35482	0.042217	4.29053e-17	-0.35482	0.0425143	7.06698e-17	0	1
9:120914300:120925936:clu_86664_-	ENSG00000056558	TRAF1	rs10818492	9	120968276	48158	123730554	A	G	0.911665	0.216009	0.037434	7.90839e-09	0.216009	0.0375581	8.8544e-09	0	1
9:120923792:120925936:clu_86664_-	ENSG00000056558	TRAF1	rs77584282	9	120910105	-14759	123672383	C	T	0.932893	0.300716	0.0430992	3.00896e-12	0.300716	0.0433084	3.8226e-12	0	1
9:121115200:121118346:clu_202314_+	ENSG00000119397	CNTRL	rs72758155	9	120905516	-211257	123667794	G	A	0.970613	0.35607	0.0731523	1.13013e-06	0.35607	0.0733287	1.19903e-06	0	1
9:121115200:121118421:clu_202314_+	ENSG00000119397	CNTRL	rs72758155	9	120905516	-211294	123667794	G	A	0.970613	-0.324613	0.066166	9.29339e-07	-0.324613	0.0663283	9.87868e-07	0	1
9:121169816:121171159:clu_202317_+	ENSG00000119397	CNTRL	rs76968448	9	121171146	659	123933424	T	A	0.988133	0.630516	0.0944517	2.46337e-11	0.630516	0.0948847	3.03071e-11	0	1
9:121171203:121171408:clu_202317_+	ENSG00000119397	CNTRL	rs75718074	9	121108660	-62645	123870938	G	A	0.988095	0.826918	0.100905	2.50616e-16	0.826918	0.101609	4.01194e-16	0	1
9:121192224:121201639:clu_86699_-	ENSG00000119396	RAB14	rs36158280	9	121101000	-95932	123863278	AAGAG	A	0.854335	-0.212661	0.0259424	2.45568e-16	-0.245716	0.0264485	1.53749e-20	-0.158405	1
9:121192224:121201639:clu_86699_-	ENSG00000119396	RAB14	rs3831035	9	121113751	-83181	123876029	TA	T	0.876621	-0.175617	0.0275352	1.7951e-10	-0.183009	0.028984	2.71659e-10	0.269125	2
9:121192224:121201639:clu_86699_-	ENSG00000119396	RAB14	rs77375833	9	121192047	-4885	123954325	A	G	0.990169	-0.547585	0.0936324	4.96808e-09	-0.428176	0.0974217	1.10735e-05	0	3
9:121268219:121301963:clu_202325_+	ENSG00000148180	GSN	rs4836845	9	121287678	2587	124049956	T	C	0.541478	-0.131251	0.0198573	3.85078e-11	-0.14052	0.0200608	2.47462e-12	-0.108599	1
9:121268219:121301963:clu_202325_+	ENSG00000148180	GSN	rs75124307	9	121376029	90938	124138307	C	T	0.983708	-0.278894	0.076427	0.000263109	-0.335948	0.0769551	1.26832e-05	0	2
9:121312488:121317086:clu_202326_+	ENSG00000148180	GSN	rs146391152	9	121254947	-59840	124017225	ATTTG	A	0.53636	-0.115296	0.0231584	6.40491e-07	-0.115296	0.0232172	6.83527e-07	0	1
9:121321401:121324558:clu_202329_+	ENSG00000148180	GSN	rs10760167	9	121273267	-49712	124035545	A	G	0.539575	-0.10261	0.0235631	1.3325e-05	-0.10261	0.0236082	1.38398e-05	0	1
9:121326682:121327320:clu_202330_+	ENSG00000148180	GSN	rs142564327	9	121338478	11477	124100756	GTTTC	G	0.965569	0.301951	0.0622714	1.24114e-06	0.301951	0.0624211	1.31597e-06	0	1
9:121327403:121328920:clu_202331_+	ENSG00000148180	GSN	rs77681311	9	121326630	-1531	124088908	C	G	0.971633	-0.394793	0.058447	1.43115e-11	-0.394793	0.058722	1.77919e-11	0	1
9:121327418:121328905:clu_202331_+	ENSG00000148180	GSN	rs77681311	9	121326630	-1531	124088908	C	G	0.971633	0.950015	0.0672445	2.56117e-45	0.950015	0.0686408	1.45431e-43	0	1
9:121327470:121328920:clu_202331_+	ENSG00000148180	GSN	rs138762868	9	121327828	-367	124090106	C	T	0.971297	-0.434196	0.0554789	5.02314e-15	-0.434196	0.0558335	7.44859e-15	0	1
9:121370626:121375231:clu_202345_+	ENSG00000227355	AL359644.1	rs117225873	9	121370776	-2152	124133054	G	C	0.959625	-0.2701	0.0497426	5.63721e-08	-0.285423	0.0499211	1.08114e-08	-0.0340032	2
9:121370626:121375231:clu_202345_+	ENSG00000227355	AL359644.1	rs76692049	9	121401466	28538	124163744	T	C	0.959448	-0.451707	0.0499942	1.63719e-19	-0.461392	0.0504601	6.03531e-20	0	1
9:121370823:121375215:clu_202345_+	ENSG00000227355	AL359644.1	rs7026783	9	121530145	157126	124292424	C	G	0.50528	0.100685	0.0212918	2.2587e-06	0.100685	0.0213417	2.38482e-06	0	1
9:121370823:121375231:clu_202345_+	ENSG00000227355	AL359644.1	rs118054541	9	121386752	13725	124149030	C	T	0.959066	0.447913	0.0624806	7.56384e-13	0.389655	0.0636547	9.27624e-10	0.164854	1
9:121370823:121375231:clu_202345_+	ENSG00000227355	AL359644.1	rs9802506	9	121419923	46896	124182201	G	A	0.395361	0.168302	0.0248769	1.32961e-11	0.143212	0.025325	1.55875e-08	0	2
9:121375325:121377931:clu_202346_+	ENSG00000227355	AL359644.1	rs17292952	9	121141562	-235066	123903840	G	A	0.956457	-0.25419	0.0482869	1.40833e-07	-0.242205	0.0484928	5.89394e-07	0.0537909	1
9:121375325:121377931:clu_202346_+	ENSG00000227355	AL359644.1	rs112289567	9	121792917	416289	124555196	C	T	0.99248	-0.557018	0.113971	1.02199e-06	-0.526318	0.114411	4.21978e-06	0	2
9:121375325:121462657:clu_202346_+	ENSG00000227355	AL359644.1	rs425398	9	121385981	-33010	124148259	T	C	0.687111	-0.196419	0.0261309	5.61644e-14	-0.196419	0.0262834	7.8333e-14	0	1
9:121451502:121451975:clu_202346_+	ENSG00000227355	AL359644.1	rs200153613	9	121389131	-62607	124151409	AG	A	0.9241	-0.303388	0.0342479	8.10464e-19	-0.214383	0.0367749	5.55644e-09	-0.345457	2
9:121451502:121451975:clu_202346_+	ENSG00000227355	AL359644.1	rs1539005	9	121447903	-3835	124210181	C	T	0.428571	0.177337	0.018258	2.65898e-22	0.137882	0.019636	2.18886e-12	0	1
9:121452173:121462657:clu_202346_+	ENSG00000227355	AL359644.1	rs2196312	9	121408117	-49298	124170395	A	T	0.116582	0.180271	0.0302332	2.48128e-09	0.138398	0.0310853	8.49924e-06	0.224949	2
9:121452173:121462657:clu_202346_+	ENSG00000227355	AL359644.1	rs28516406	9	121519173	61758	124281452	T	G	0.698217	0.160748	0.0217935	1.63196e-13	0.138982	0.0224589	6.08254e-10	0	1
9:122144378:122148112:clu_86741_-	ENSG00000119421	NDUFA8	rs4147657	9	122151345	5100	124913624	C	T	0.225348	0.148405	0.0245836	1.57244e-09	0.148405	0.0246752	1.80609e-09	0	1
9:122148277:122159627:clu_86741_-	ENSG00000119421	NDUFA8	rs10985549	9	122149615	-4337	124911894	T	C	0.372404	0.179187	0.0227729	3.59056e-15	0.179187	0.0229178	5.33715e-15	0	1
9:122152408:122159627:clu_86741_-	ENSG00000119421	NDUFA8	rs3818638	9	122144444	-11574	124906723	T	C	0.224242	-0.17441	0.0245354	1.17314e-12	-0.17441	0.0246657	1.53866e-12	0	1
9:122371272:122371613:clu_202374_+	ENSG00000095303	PTGS1	rs10985613	9	122353289	-18153	125115568	A	G	0.924508	0.394149	0.0365012	3.50934e-27	0.394149	0.036945	1.42863e-26	0	1
9:122371272:122377899:clu_202374_+	ENSG00000095303	PTGS1	rs3119773	9	122372975	-1610	125135254	A	G	0.135833	0.151663	0.0303352	5.74597e-07	0.134844	0.0306269	1.06861e-05	-0.11864	2
9:122371272:122377899:clu_202374_+	ENSG00000095303	PTGS1	rs10306162	9	122387679	13094	125149958	T	C	0.834154	-0.145153	0.0277789	1.73891e-07	-0.130583	0.028052	3.23958e-06	0	1
9:122371894:122377899:clu_202374_+	ENSG00000095303	PTGS1	rs140232279	9	122320725	-54171	125083004	G	A	0.98909	0.450391	0.0942488	1.76398e-06	0.450071	0.0944717	1.89712e-06	0.000827403	1
9:122371894:122377899:clu_202374_+	ENSG00000095303	PTGS1	rs192942617	9	122352205	-22691	125114484	G	A	0.947133	0.179431	0.0429401	2.93259e-05	0.179265	0.0430137	3.078e-05	0	2
9:122375444:122377899:clu_202374_+	ENSG00000095303	PTGS1	rs4273915	9	122383050	6379	125145329	G	C	0.844546	0.561467	0.0294432	4.52783e-81	0.609829	0.0314397	8.21075e-84	0.197109	1
9:122375444:122377899:clu_202374_+	ENSG00000095303	PTGS1	rs117237756	9	122466214	89543	125228493	A	G	0.990629	-0.13341	0.114992	0.245979	-0.587628	0.117347	5.51074e-07	-0.00414051	2
9:122375444:122377899:clu_202374_+	ENSG00000095303	PTGS1	rs185594934	9	122581775	205104	125344054	T	C	0.991389	-0.24395	0.119778	0.0416823	-0.547552	0.120834	5.8581e-06	0	3
9:122378015:122378433:clu_202374_+	ENSG00000095303	PTGS1	rs10985613	9	122353289	-24935	125115568	A	G	0.924508	-0.261263	0.0413336	2.60142e-10	-0.261263	0.0415036	3.07508e-10	0	1
9:122386732:122390198:clu_202376_+	ENSG00000095303	PTGS1	rs5794	9	122390342	1877	125152621	G	A	0.990572	-1.19476	0.115725	5.48281e-25	-1.19476	0.117005	1.76623e-24	0	1
9:122390345:122392189:clu_202376_+	ENSG00000095303	PTGS1	rs5794	9	122390342	-925	125152621	G	A	0.990572	1.33013	0.115577	1.1941e-30	1.33013	0.117165	7.20005e-30	0	1
9:122390345:122392197:clu_202376_+	ENSG00000095303	PTGS1	rs11790953	9	122372742	-18529	125135021	T	C	0.991854	0.589913	0.13214	8.0325e-06	0.589913	0.132404	8.37327e-06	0	1
9:122989471:122990056:clu_202408_+	ENSG00000011454	RABGAP1	rs112445979	9	123376532	386769	126138811	C	T	0.984772	0.415287	0.0916031	5.80016e-06	0.415287	0.0917903	6.05957e-06	0	1
9:123184298:123268436:clu_86789_-	ENSG00000165209	STRBP	rs3739835	9	122921369	-304998	125683648	G	C	0.960496	-0.513027	0.0635407	6.80352e-16	-0.513027	0.0639693	1.05841e-15	0	1
9:123236969:123268436:clu_86789_-	ENSG00000165209	STRBP	rs139822134	9	122895383	-357320	125657662	GTCTCGAAC	G	0.974375	0.362377	0.0667903	5.77627e-08	0.362377	0.0669901	6.32315e-08	0	1
9:123383913:123403402:clu_86790_-	ENSG00000119522	DENND1A	rs12350638	9	123353526	-40132	126115805	G	C	0.871323	-0.107421	0.0277268	0.00010695	-0.118218	0.0280522	2.50659e-05	-0.121239	3
9:123383913:123403402:clu_86790_-	ENSG00000119522	DENND1A	rs2797949	9	123374806	-18852	126137085	T	A	0.891203	-0.167584	0.0299603	2.22513e-08	-0.169761	0.0304448	2.46066e-08	-0.0977531	1
9:123383913:123403402:clu_86790_-	ENSG00000119522	DENND1A	rs1110138	9	123391735	-1923	126154014	C	T	0.924666	0.18744	0.0343579	4.88329e-08	0.159735	0.034716	4.20087e-06	0	2
9:123387858:123403402:clu_86790_-	ENSG00000119522	DENND1A	rs139826267	9	123381150	-14480	126143429	C	CTCTT	0.92851	-0.199639	0.0409873	1.11181e-06	-0.199639	0.0410862	1.17966e-06	0	1
9:123401912:123403402:clu_86790_-	ENSG00000119522	DENND1A	rs77961279	9	123386992	-15665	126149271	C	T	0.96933	0.263766	0.0512611	2.66756e-07	0.266807	0.0514	2.09392e-07	-0.0116352	1
9:123401912:123403402:clu_86790_-	ENSG00000119522	DENND1A	rs141091808	9	123620774	218117	126383053	TCCCCTCCCA	T	0.98393	0.358399	0.070708	4.00509e-07	0.362656	0.070896	3.13215e-07	0	2
9:123403490:123411776:clu_86791_-	ENSG00000119522	DENND1A	rs4607687	9	123399047	-8586	126161326	C	G	0.789014	-0.174804	0.0265582	4.64438e-11	-0.152788	0.0270275	1.57609e-08	-0.162243	1
9:123403490:123411776:clu_86791_-	ENSG00000119522	DENND1A	rs12344345	9	123408092	459	126170371	C	T	0.858913	0.192084	0.0315333	1.11872e-09	0.16303	0.0320724	3.7112e-07	0	2
9:123403490:123440360:clu_86791_-	ENSG00000119522	DENND1A	rs4607687	9	123399047	-22878	126161326	C	G	0.789014	0.175702	0.0265945	3.92904e-11	0.160608	0.0269192	2.4272e-09	-0.116829	2
9:123403490:123440360:clu_86791_-	ENSG00000119522	DENND1A	rs62581070	9	123415571	-6354	126177850	C	T	0.946382	-0.349115	0.0485329	6.32102e-13	-0.313533	0.0491344	1.7579e-10	-0.00734367	1
9:123403490:123440360:clu_86791_-	ENSG00000119522	DENND1A	rs117340080	9	123838662	416737	126600941	G	T	0.985222	0.388275	0.0900139	1.6069e-05	0.40567	0.0902609	6.97622e-06	0	3
9:123411829:123440360:clu_86791_-	ENSG00000119522	DENND1A	rs71511575	9	123406554	-19541	126168833	C	T	0.891717	0.160018	0.0355631	6.80964e-06	0.177368	0.0357265	6.88448e-07	-0.0715934	2
9:123411829:123440360:clu_86791_-	ENSG00000119522	DENND1A	rs62581070	9	123415571	-10524	126177850	C	T	0.946382	0.322142	0.0493284	6.55282e-11	0.339659	0.0496769	8.06724e-12	0	1
9:123440491:123450693:clu_86792_-	ENSG00000119522	DENND1A	rs77949455	9	123450870	5278	126213149	T	A	0.990751	0.715143	0.121997	4.57392e-09	0.715143	0.122437	5.19174e-09	0	1
9:123440491:123452276:clu_86792_-	ENSG00000119522	DENND1A	rs77949455	9	123450870	4486	126213149	T	A	0.990751	-1.76548	0.109561	2.0297e-58	-1.76548	0.11259	2.05328e-55	0	1
9:123450749:123452276:clu_86792_-	ENSG00000119522	DENND1A	rs12336857	9	123691405	239892	126453684	G	A	0.808409	-0.134407	0.0297532	6.26038e-06	-0.134407	0.0298157	6.54626e-06	0	1
9:123757822:123792587:clu_86794_-	ENSG00000119522	DENND1A	rs9785285	9	123757789	-17416	126520068	T	C	0.802581	-0.25743	0.0267386	6.11061e-22	-0.25743	0.0269925	1.46857e-21	0	1
9:124258085:124301936:clu_202439_+	ENSG00000119408	NEK6	rs748660	9	124333370	53360	127095649	C	G	0.600776	0.153009	0.0241316	2.28834e-10	0.153009	0.0242322	2.71362e-10	0	1
9:124261583:124301936:clu_202439_+	ENSG00000119408	NEK6	rs4836972	9	124319309	37550	127081588	G	T	0.585183	0.0786431	0.0220358	0.000358517	0.0977148	0.0223526	1.23388e-05	-0.162866	2
9:124261583:124301936:clu_202439_+	ENSG00000119408	NEK6	rs3780207	9	124322415	40656	127084694	C	G	0.958761	0.251994	0.0536587	2.64989e-06	0.29015	0.0544811	1.00561e-07	0	1
9:124414005:124414842:clu_86818_-	ENSG00000136930	PSMB7	rs3780197	9	124413442	-982	127175721	T	C	0.5584	0.871455	0.020535	<2.23e-308	0.871455	0.0240558	2.33949e-287	0	1
9:124414005:124414884:clu_86818_-	ENSG00000136930	PSMB7	rs3780197	9	124413442	-1003	127175721	T	C	0.5584	-0.99176	0.0209965	<2.23e-308	-0.99176	0.0253722	<2.23e-308	0	1
9:125149921:125153148:clu_86871_-	ENSG00000119414	PPP6C	rs528394599	9	125086118	-65417	127848397	GC	G	0.994134	-0.987959	0.111112	6.02673e-19	-0.638821	0.112738	1.45814e-08	0.113192	2
9:125149921:125153148:clu_86871_-	ENSG00000119414	PPP6C	rs7030645	9	125141992	-9543	127904271	G	A	0.689824	-0.520894	0.0166853	5.93703e-214	-0.509213	0.0184108	2.21409e-168	0	1
9:125149921:125153533:clu_86871_-	ENSG00000119414	PPP6C	rs528394599	9	125086118	-65609	127848397	GC	G	0.994134	1.35574	0.150955	2.68028e-19	0.887476	0.153189	6.90043e-09	0.113192	2
9:125149921:125153533:clu_86871_-	ENSG00000119414	PPP6C	rs7030645	9	125141992	-9735	127904271	G	A	0.689824	0.699191	0.0227293	8.54474e-208	0.68296	0.0250187	4.47653e-164	0	1
9:125171180:125188919:clu_86873_-	ENSG00000119414	PPP6C	rs9299299	9	124730219	-449831	127492498	G	A	0.992979	0.549699	0.131779	3.02751e-05	0.535162	0.132026	5.04669e-05	0.00530731	3
9:125171180:125188919:clu_86873_-	ENSG00000119414	PPP6C	rs10760393	9	125129914	-50136	127892193	G	T	0.553469	0.122704	0.022177	3.14955e-08	0.137756	0.0225399	9.86037e-10	-0.162854	1
9:125171180:125188919:clu_86873_-	ENSG00000119414	PPP6C	rs7848821	9	125489651	309601	128251930	A	G	0.306171	0.0827484	0.0242372	0.000639911	0.10519	0.0245898	1.88748e-05	0	2
9:125203066:125207564:clu_202492_+	ENSG00000136933	RABEPK	rs55736103	9	125207551	2236	127969830	C	T	0.852655	-0.211891	0.0292194	4.11519e-13	-0.211891	0.0293731	5.44178e-13	0	1
9:125203066:125213370:clu_202492_+	ENSG00000136933	RABEPK	rs147332108	9	125149020	-59198	127911299	TA	T	0.85418	0.280075	0.0252969	1.72425e-28	0.280075	0.0256095	7.72236e-28	0	1
9:125207721:125213370:clu_202492_+	ENSG00000136933	RABEPK	rs113258444	9	125201980	-8565	127964259	A	G	0.852306	0.379931	0.0298913	5.17329e-37	0.379931	0.0303755	6.76578e-36	0	1
9:125207721:125220539:clu_202492_+	ENSG00000136933	RABEPK	rs13290128	9	125196961	-17169	127959240	A	C	0.853571	-0.246438	0.0303272	4.43752e-16	-0.264732	0.0306217	5.36961e-18	0.0781708	1
9:125207721:125220539:clu_202492_+	ENSG00000136933	RABEPK	rs359588	9	125213304	-826	127975583	T	C	0.0514799	0.343395	0.048735	1.83926e-12	0.376503	0.0491281	1.80651e-14	0	2
9:125213522:125220539:clu_202492_+	ENSG00000136933	RABEPK	rs492843	9	125308513	91483	128070792	A	G	0.0507309	-0.254925	0.0518044	8.61446e-07	-0.254925	0.0519316	9.16108e-07	0	1
9:125213522:125227910:clu_202492_+	ENSG00000136933	RABEPK	rs13283161	9	125079529	-141187	127841808	C	T	0.926502	0.0746293	0.0361165	0.0387953	0.176959	0.0388252	5.16825e-06	0.370604	2
9:125213522:125227910:clu_202492_+	ENSG00000136933	RABEPK	rs62580614	9	125191905	-28811	127954184	A	C	0.643867	-0.118395	0.0198538	2.47108e-09	-0.154134	0.0214139	6.11671e-13	0	1
9:125228059:125232596:clu_202492_+	ENSG00000136933	RABEPK	rs620677	9	125056982	-173345	127819261	G	C	0.687299	0.104578	0.0237122	1.03226e-05	0.104578	0.0237582	1.07378e-05	0	1
9:125261959:125268936:clu_202506_+	ENSG00000165219	GAPVD1	rs148125756	9	125209940	-55507	127972219	C	A	0.988573	0.484037	0.102968	2.59106e-06	0.484037	0.1032	2.72806e-06	0	1
9:125261959:125298890:clu_202506_+	ENSG00000165219	GAPVD1	rs828290	9	125341826	61402	128104105	A	C	0.528801	-0.0943563	0.0213961	1.0338e-05	-0.0943563	0.0214374	1.07514e-05	0	1
9:125468109:125506310:clu_86901_-	ENSG00000119487	MAPKAP1	rs11790051	9	125488353	1143	128250632	G	C	0.757414	0.129411	0.0256958	4.74723e-07	0.129411	0.0257608	5.07236e-07	0	1
9:125521765:125543059:clu_86901_-	ENSG00000119487	MAPKAP1	rs571675	9	125535413	3001	128297692	C	T	0.455143	-0.118574	0.0192565	7.38429e-10	-0.118574	0.0193316	8.58598e-10	0	1
9:125585727:125657651:clu_86903_-	ENSG00000119487	MAPKAP1	rs7853181	9	125460745	-160944	128223024	A	G	0.560145	0.242709	0.0248299	1.44373e-22	0.242709	0.0250815	3.7832e-22	0	1
9:125748623:125929655:clu_202533_+	ENSG00000167081	PBX3	rs7847035	9	125747877	-91262	128510156	G	A	0.404089	0.124777	0.0220594	1.54581e-08	0.124777	0.0221318	1.7214e-08	0	1
9:126421948:126481369:clu_202540_+	ENSG00000196814	MVB12B	rs58230080	9	126411077	-40581	129173356	C	T	0.865649	0.202877	0.0324484	4.04427e-10	0.202877	0.0325774	4.73793e-10	0	1
9:126915012:126962225:clu_202550_+	ENSG00000136828	RALGPS1	rs13284900	9	126943228	4610	129705507	C	T	0.850292	-0.142816	0.028968	8.21692e-07	-0.142816	0.0290397	8.74496e-07	0	1
9:127402753:127403660:clu_202578_+	ENSG00000136856	SLC2A8	rs10987643	9	127412984	9778	130175263	G	A	0.798895	0.351958	0.0292094	1.95235e-33	0.351958	0.0296508	1.69259e-32	0	1
9:127403803:127403959:clu_202579_+	ENSG00000136856	SLC2A8	rs142573216	9	127619555	215674	130381834	G	A	0.955256	0.25478	0.0579906	1.11559e-05	0.25478	0.0581023	1.15975e-05	0	1
9:127424803:127428832:clu_202581_+	ENSG00000196152	ZNF79	rs140774171	9	127456412	29595	130218691	T	TTAGTAG	0.414252	-0.282987	0.0243732	3.6413e-31	-0.282987	0.0247136	2.33422e-30	0	1
9:127424910:127428832:clu_202581_+	ENSG00000196152	ZNF79	rs6478780	9	127438154	11283	130200433	C	A	0.414756	-0.165096	0.0248858	3.26356e-11	-0.165096	0.0249979	3.9917e-11	0	1
9:127450804:127451050:clu_202590_+	ENSG00000197958 (OS)	RPL12 (OS)	rs2243608	9	127464630	13703	130226909	T	C	0.413852	0.134424	0.0172819	7.35162e-15	0.134424	0.0173893	1.07352e-14	0	1
9:127505891:127506008:clu_86991_-	ENSG00000136830	NIBAN2	rs1276	9	127505577	-373	130267856	G	C	0.350821	0.278193	0.0243836	3.76933e-30	0.303333	0.0251077	1.32673e-33	0.175928	1
9:127505891:127506008:clu_86991_-	ENSG00000136830	NIBAN2	rs78102914	9	127520075	14125	130282354	C	T	0.936222	-0.177125	0.047694	0.000204178	-0.279079	0.0484989	8.69799e-09	0	2
9:127505891:127506123:clu_86991_-	ENSG00000136830	NIBAN2	rs1276	9	127505577	-430	130267856	G	C	0.350821	-0.281148	0.0246571	4.07319e-30	-0.306385	0.025389	1.5655e-33	0.175928	1
9:127505891:127506123:clu_86991_-	ENSG00000136830	NIBAN2	rs78102914	9	127520075	14068	130282354	C	T	0.936222	0.177184	0.0482298	0.000239015	0.280164	0.0490422	1.11189e-08	0	2
9:127531778:127568820:clu_86976_-	ENSG00000136830	NIBAN2	rs72767981	9	127558426	8127	130320705	T	C	0.975282	0.388875	0.0770661	4.51162e-07	0.331615	0.0774745	1.86636e-05	0.0728305	2
9:127531778:127568820:clu_86976_-	ENSG00000136830	NIBAN2	rs2417053	9	127586735	36436	130349014	A	G	0.21611	0.30558	0.0286144	1.27339e-26	0.296587	0.0290367	1.71269e-24	0	1
9:127531778:127578922:clu_86976_-	ENSG00000136830	NIBAN2	rs12551781	9	127584239	28889	130346518	T	C	0.939466	-0.289424	0.0448016	1.04613e-10	-0.233545	0.0452313	2.42582e-07	0.103907	2
9:127531778:127578922:clu_86976_-	ENSG00000136830	NIBAN2	rs2417053	9	127586735	31385	130349014	A	G	0.21611	-0.333756	0.0259502	7.41807e-38	-0.319696	0.0265455	2.10284e-33	0	1
9:127724897:127726239:clu_202647_+	ENSG00000167094	TTC16	rs4836581	9	127795329	69761	130557608	G	A	0.600551	-0.105742	0.023665	7.88552e-06	-0.105742	0.0237135	8.22904e-06	0	1
9:127727465:127729581:clu_202649_+	ENSG00000167094	TTC16	rs10819303	9	127630675	-97848	130392954	G	A	0.56841	0.137322	0.0234638	4.84212e-09	0.137322	0.0235472	5.48459e-09	0	1
9:127727465:127730683:clu_202649_+	ENSG00000167094	TTC16	rs574771	9	127721552	-7522	130483831	C	T	0.441215	0.245053	0.0213565	1.77328e-30	0.245053	0.0216531	1.07836e-29	0	1
9:127729668:127730636:clu_202649_+	ENSG00000167094	TTC16	rs553083	9	127729204	-948	130491483	G	A	0.434886	-0.226122	0.0227554	2.87132e-23	-0.226122	0.0229914	7.95355e-23	0	1
9:127732278:127733385:clu_87032_-	ENSG00000160404	TOR2A	rs7036307	9	127663498	-69334	130425777	C	T	0.0151291	0.42048	0.0852873	8.2163e-07	0.441456	0.0855066	2.43243e-07	0.017517	2
9:127732278:127733385:clu_87032_-	ENSG00000160404	TOR2A	rs555413	9	127726652	-6180	130488931	G	A	0.894646	-0.477111	0.0334341	3.35751e-46	-0.480185	0.0341421	6.29256e-45	0	1
9:127733560:127734299:clu_87033_-	ENSG00000160404	TOR2A	rs534652	9	127732388	-1542	130494667	G	A	0.427643	-0.200712	0.0227966	1.31482e-18	-0.200712	0.0229833	2.48099e-18	0	1
9:127733560:127735120:clu_87033_-	ENSG00000160404	TOR2A	rs534652	9	127732388	-1952	130494667	G	A	0.427643	0.421518	0.0217594	1.33618e-83	0.421518	0.0226177	1.61993e-77	0	1
9:127734564:127735120:clu_87033_-	ENSG00000160404	TOR2A	rs398012314	9	127727797	-7045	130490076	CA	C	0.433964	-0.147482	0.0223052	3.7914e-11	-0.140605	0.0224646	3.87619e-10	0.072774	1
9:127734564:127735120:clu_87033_-	ENSG00000160404	TOR2A	rs61411383	9	127770072	35230	130532351	G	A	0.984874	-0.424789	0.0902079	2.48933e-06	-0.383763	0.0906446	2.29868e-05	0	2
9:127738921:127739682:clu_87034_-	ENSG00000095370	SH2D3C	rs514024	9	127741791	2489	130504070	G	A	0.435897	0.125282	0.0246877	3.8816e-07	0.125282	0.0247531	4.16499e-07	0	1
9:127739888:127740258:clu_87035_-	ENSG00000095370	SH2D3C	rs514024	9	127741791	1718	130504070	G	A	0.435897	-0.69949	0.0214924	2.39348e-232	-0.69949	0.0238075	9.57726e-190	0	1
9:127739888:127741788:clu_87035_-	ENSG00000095370	SH2D3C	rs514024	9	127741791	953	130504070	G	A	0.435897	0.499837	0.0206271	1.02204e-129	0.499837	0.0218855	1.89104e-115	0	1
9:127740351:127741788:clu_87035_-	ENSG00000095370	SH2D3C	rs514024	9	127741791	721	130504070	G	A	0.435897	0.675337	0.0186593	7.79861e-287	0.675337	0.0211175	2.06768e-224	0	1
9:127740369:127741788:clu_87035_-	ENSG00000095370	SH2D3C	rs514024	9	127741791	712	130504070	G	A	0.435897	0.429813	0.0223958	4.34152e-82	0.429813	0.0232613	3.12756e-76	0	1
9:127745099:127749211:clu_87037_-	ENSG00000095370	SH2D3C	rs62587239	9	127859831	112676	130622110	A	G	0.989641	-0.474665	0.106619	8.50802e-06	-0.474665	0.10684	8.88057e-06	0	1
9:127751300:127754082:clu_87038_-	ENSG00000095370	SH2D3C	rs10819305	9	127755694	3003	130517973	A	G	0.603324	-0.32456	0.0194503	1.63896e-62	-0.32456	0.0200152	3.90817e-59	0	1
9:127751300:127761611:clu_87038_-	ENSG00000095370	SH2D3C	rs514024	9	127741791	-14665	130504070	G	A	0.435897	-0.0979144	0.0221407	9.76194e-06	-0.0979144	0.0221847	1.01663e-05	0	1
9:127751300:127773990:clu_87038_-	ENSG00000095370	SH2D3C	rs150141711	9	127754950	-7695	130517229	G	C	0.981705	0.473367	0.0819854	7.75015e-09	0.473367	0.0822628	8.69855e-09	0	1
9:127803062:127804636:clu_202680_+	ENSG00000136877	FPGS	rs10760502	9	127802988	-861	130565267	A	G	0.355045	0.119759	0.0199497	1.93622e-09	0.119759	0.0200225	2.21436e-09	0	1
9:127808705:127808800:clu_202684_+	ENSG00000136877	FPGS	rs531245442	9	128061065	252313	130823344	CAA	C	0.850912	0.14242	0.0314777	6.05472e-06	0.14242	0.0315433	6.32977e-06	0	1
9:127811011:127813195:clu_202685_+	ENSG00000136877	FPGS	rs4451422	9	127814318	2215	130576597	A	C	0.584296	0.403765	0.025057	2.03876e-58	0.403765	0.0257367	1.81831e-55	0	1
9:127812762:127813195:clu_202685_+	ENSG00000136877	FPGS	rs36121733	9	127814602	1624	130576881	G	GAT	0.583995	-0.309663	0.01927	4.16352e-58	-0.309663	0.0197901	3.46016e-55	0	1
9:127813107:127813195:clu_202685_+	ENSG00000136877	FPGS	rs36121733	9	127814602	1451	130576881	G	GAT	0.583995	-0.232019	0.0170942	5.79426e-42	-0.232019	0.0174241	1.86874e-40	0	1
9:127868475:127871823:clu_86964_-	ENSG00000106992,ENSG00000257524	AK1,AL157935.3	rs8192462	9	127868470	-1679	130630749	C	G	0.965536	0.355382	0.0528022	1.69146e-11	0.355382	0.0530477	2.09429e-11	0	1
9:127874649:127877623:clu_86966_-	ENSG00000106992,ENSG00000257524	AK1,AL157935.3	rs2094333	9	127905999	29863	130668278	T	A	0.0858705	-0.199587	0.0315503	2.51582e-10	-0.171611	0.0319377	7.73116e-08	0.127377	2
9:127874649:127877623:clu_86966_-	ENSG00000106992,ENSG00000257524	AK1,AL157935.3	rs10819317	9	127906678	30542	130668957	A	G	0.827871	-0.180198	0.0234379	1.49105e-14	-0.163974	0.0237736	5.29964e-12	0	1
9:127874649:127885186:clu_86966_-	ENSG00000257524	AL157935.3	rs2094333	9	127905999	26081	130668278	T	A	0.0858705	0.190018	0.0211774	2.89343e-19	0.163664	0.0215274	2.90299e-14	0.127377	2
9:127874649:127885186:clu_86966_-	ENSG00000257524	AL157935.3	rs10819317	9	127906678	26760	130668957	A	G	0.827871	0.169934	0.0157036	2.72767e-27	0.154462	0.0160244	5.46518e-22	0	1
9:127894629:127896242:clu_86969_-	ENSG00000257524,ENSG00000160408	AL157935.3,ST6GALNAC6	rs61740973	9	127894674	-762	130656953	C	T	0.98506	-0.730965	0.0889344	2.04958e-16	-0.728255	0.0895439	4.19021e-16	-0.00727703	1
9:127894629:127896242:clu_86969_-	ENSG00000257524,ENSG00000160408	AL157935.3,ST6GALNAC6	rs10987852	9	128057295	161859	130819574	G	A	0.843484	0.126091	0.0296463	2.10737e-05	0.124345	0.0296985	2.82748e-05	0	2
9:127894691:127896242:clu_86969_-	ENSG00000257524,ENSG00000160408	AL157935.3,ST6GALNAC6	rs61740973	9	127894674	-793	130656953	C	T	0.98506	0.882631	0.0919385	7.97625e-22	0.882631	0.092797	1.88079e-21	0	1
9:127896332:127897956:clu_87019_-	ENSG00000257524,ENSG00000160408	AL157935.3,ST6GALNAC6	rs10987767	9	127889217	-7927	130651496	G	A	0.828272	0.345538	0.027244	7.34019e-37	0.260441	0.0296289	1.49418e-18	0.233049	1
9:127896332:127897956:clu_87019_-	ENSG00000257524,ENSG00000160408	AL157935.3,ST6GALNAC6	rs150302453	9	127889732	-7412	130652011	C	T	0.98646	0.628294	0.090259	3.37845e-12	0.438331	0.0935519	2.79363e-06	-0.0123561	3
9:127896332:127897956:clu_87019_-	ENSG00000257524,ENSG00000160408	AL157935.3,ST6GALNAC6	rs61740973	9	127894674	-2470	130656953	C	T	0.98506	0.832973	0.0843535	5.35465e-23	0.625113	0.0886405	1.76078e-12	0	2
9:127896332:127899503:clu_87019_-	ENSG00000257524,ENSG00000160408	AL157935.3,ST6GALNAC6	rs11790037	9	127892667	-5251	130654946	T	C	0.810934	-0.180479	0.0241712	8.22514e-14	-0.151371	0.0244852	6.32343e-10	0.0625123	3
9:127896332:127899503:clu_87019_-	ENSG00000257524,ENSG00000160408	AL157935.3,ST6GALNAC6	rs10819317	9	127906678	8760	130668957	A	G	0.827871	-0.219647	0.0251664	2.59733e-18	-0.190849	0.0255572	8.17165e-14	-0.111729	1
9:127896332:127899503:clu_87019_-	ENSG00000257524,ENSG00000160408	AL157935.3,ST6GALNAC6	rs1062665	9	127908033	10115	130670312	C	T	0.922651	0.295339	0.0356487	1.18407e-16	0.240888	0.0363204	3.3045e-11	0	2
9:127896332:127905207:clu_87019_-	ENSG00000257524,ENSG00000160408	AL157935.3,ST6GALNAC6	rs78296608	9	127572464	-328306	130334743	A	G	0.987369	-0.36877	0.0837511	1.06679e-05	-0.36238	0.0846139	1.84598e-05	-0.0169883	4
9:127896332:127905207:clu_87019_-	ENSG00000257524,ENSG00000160408	AL157935.3,ST6GALNAC6	rs78007177	9	127717702	-183068	130479981	G	A	0.994611	0.393489	0.126692	0.0018971	0.534173	0.128401	3.17983e-05	0.135159	6
9:127896332:127905207:clu_87019_-	ENSG00000257524,ENSG00000160408	AL157935.3,ST6GALNAC6	rs10987767	9	127889217	-11553	130651496	G	A	0.828272	-0.218653	0.0244677	4.02106e-19	-0.214578	0.0261803	2.48225e-16	0.268642	1
9:127896332:127905207:clu_87019_-	ENSG00000257524,ENSG00000160408	AL157935.3,ST6GALNAC6	rs61740973	9	127894674	-6096	130656953	C	T	0.98506	-0.564897	0.075448	7.03359e-14	-0.373446	0.0790478	2.309e-06	-0.0405984	3
9:127896332:127905207:clu_87019_-	ENSG00000257524,ENSG00000160408	AL157935.3,ST6GALNAC6	rs10819317	9	127906678	5908	130668957	A	G	0.827871	0.18418	0.0245363	6.0764e-14	0.193855	0.0250034	8.96453e-15	-0.111729	2
9:127896332:127905207:clu_87019_-	ENSG00000257524,ENSG00000160408	AL157935.3,ST6GALNAC6	rs1062665	9	127908033	7263	130670312	C	T	0.922651	-0.144093	0.0348739	3.59863e-05	-0.150351	0.0353291	2.08383e-05	0	5
9:127898010:127899503:clu_87019_-	ENSG00000257524,ENSG00000160408	AL157935.3,ST6GALNAC6	rs13301474	9	127891413	-7344	130653692	C	T	0.813322	0.158212	0.0243941	8.83522e-11	0.166278	0.0245294	1.21245e-11	0.0508388	1
9:127898010:127899503:clu_87019_-	ENSG00000257524,ENSG00000160408	AL157935.3,ST6GALNAC6	rs10819317	9	127906678	7921	130668957	A	G	0.827871	-0.157277	0.0253585	5.57019e-10	-0.166002	0.025491	7.4059e-11	0	2
9:127898010:127905207:clu_87019_-	ENSG00000257524,ENSG00000160408	AL157935.3,ST6GALNAC6	rs1537034	9	127862444	-39165	130624723	G	A	0.92811	-0.0664409	0.0422457	0.115783	-0.220003	0.0448266	9.20756e-07	0.335948	3
9:127898010:127905207:clu_87019_-	ENSG00000257524,ENSG00000160408	AL157935.3,ST6GALNAC6	rs11790037	9	127892667	-8942	130654946	T	C	0.810934	0.238753	0.0273706	2.70944e-18	0.273723	0.029311	9.76326e-21	-0.0816462	1
9:127898010:127905207:clu_87019_-	ENSG00000257524,ENSG00000160408	AL157935.3,ST6GALNAC6	rs372056937	9	127901617	8	130663896	A	AAAAAT	0.961995	-0.349951	0.0563554	5.30771e-10	-0.321563	0.0567978	1.5002e-08	0	2
9:127908581:127912268:clu_87021_-	ENSG00000136840	ST6GALNAC4	rs3818509	9	127908253	-2172	130670532	C	T	0.0874654	-0.293195	0.0399045	2.02095e-13	-0.293195	0.0401232	2.7243e-13	0	1
9:127912338:127914656:clu_87021_-	ENSG00000136840	ST6GALNAC4	rs74997967	9	127912441	-1056	130674720	C	T	0.993252	-0.82086	0.131942	4.92837e-10	-0.82086	0.13247	5.7699e-10	0	1
9:127935314:127936553:clu_202721_+	ENSG00000227218	AL157935.2	rs10217290	9	127951430	15497	130713709	T	G	0.122215	0.206562	0.0236796	2.70376e-18	0.206562	0.0238664	4.93197e-18	0	1
9:127935314:127936553:clu_87117_-	ENSG00000136908	DPM2	rs6781	9	127935764	-170	130698043	A	G	0.123838	1.14933	0.0252438	<2.23e-308	1.14933	0.0302111	<2.23e-308	0	1
9:127935780:127936553:clu_87117_-	ENSG00000136908	DPM2	rs6781	9	127935764	-403	130698043	A	G	0.123838	-0.79576	0.0311065	2.43547e-144	-0.79576	0.03317	3.51017e-127	0	1
9:127935780:127937818:clu_87117_-	ENSG00000136908	DPM2	rs4837205	9	127919613	-17186	130681892	T	C	0.124917	-0.263664	0.0365688	5.59158e-13	-0.263664	0.0367726	7.49245e-13	0	1
9:127936655:127937434:clu_87117_-	ENSG00000136908	DPM2	rs3824530	9	127938982	1937	130701261	G	C	0.123121	0.160161	0.0317259	4.458e-07	0.160161	0.0318076	4.77076e-07	0	1
9:127936655:127937818:clu_87117_-	ENSG00000136908	DPM2	rs6478803	9	127941510	4273	130703789	G	A	0.123942	0.744573	0.0330841	3.67112e-112	0.744573	0.0347972	1.40854e-101	0	1
9:128160486:128162004:clu_202761_+	ENSG00000171159	C9orf16	rs78656177	9	128160836	-409	130923115	G	C	0.947329	0.667662	0.0551692	1.02983e-33	0.667662	0.0560305	9.76249e-33	0	1
9:128160486:128163443:clu_202761_+	ENSG00000171159	C9orf16	rs2900262	9	128162247	283	130924526	T	C	0.054565	0.508045	0.0504709	7.80035e-24	0.452932	0.0522305	4.2533e-18	0.214393	1
9:128160486:128163443:clu_202761_+	ENSG00000171159	C9orf16	rs947628	9	128170595	8631	130932874	C	T	0.343099	0.169321	0.0242511	2.91058e-12	0.122986	0.0249553	8.29666e-07	0	2
9:128162952:128163443:clu_202761_+	ENSG00000171159	C9orf16	rs41276228	9	128162928	-269	130925207	C	T	0.991925	0.855071	0.138995	7.66072e-10	0.855071	0.139534	8.89772e-10	0	1
9:128170035:128179373:clu_87172_-	ENSG00000148337	CIZ1	rs10819371	9	128185354	10650	130947633	T	C	0.369955	-0.0913388	0.0187242	1.07101e-06	-0.0913388	0.0187688	1.13583e-06	0	1
9:128178928:128179085:clu_87172_-	ENSG00000148337	CIZ1	rs113215289	9	128072452	-106555	130834731	C	T	0.977003	0.342958	0.0753394	5.30941e-06	0.342958	0.0754927	5.5477e-06	0	1
9:128247486:128247924:clu_202793_+	ENSG00000106976	DNM1	rs3003613	9	128227484	-20221	130989763	T	C	0.234508	0.123003	0.0269137	4.87034e-06	0.123003	0.026972	5.10534e-06	0	1
9:128265691:128265788:clu_87198_-	ENSG00000167110	GOLGA2	rs12343744	9	128264575	-1165	131026854	C	T	0.946497	0.246852	0.051511	1.64949e-06	0.246852	0.0516302	1.74295e-06	0	1
9:128265691:128265970:clu_87198_-	ENSG00000167110	GOLGA2	rs2302425	9	128248447	-17384	131010726	A	G	0.945314	0.395888	0.0480619	1.76534e-16	0.395888	0.0483975	2.84037e-16	0	1
9:128265881:128265970:clu_87198_-	ENSG00000167110	GOLGA2	rs2302425	9	128248447	-17479	131010726	A	G	0.945314	-0.383003	0.0508394	4.93643e-14	-0.383003	0.0511357	6.89031e-14	0	1
9:128276402:128276587:clu_202715_+	ENSG00000175854	SWI5	rs148256845	9	127859218	-417276	130621497	C	A	0.988052	0.48447	0.100964	1.59894e-06	0.48447	0.101194	1.68827e-06	0	1
9:128286033:128288652:clu_202717_+	ENSG00000175854	SWI5	rs143246942	9	127822684	-464658	130584963	TAGTA	T	0.985307	0.490437	0.105829	3.58223e-06	0.483723	0.106075	5.11067e-06	0.0143498	2
9:128286033:128288652:clu_202717_+	ENSG00000175854	SWI5	rs539925228	9	128617123	329781	131379402	C	CAGCT	0.991127	0.608604	0.1307	3.21631e-06	0.600355	0.130985	4.57542e-06	0	1
9:128286033:128288743:clu_202717_+	ENSG00000175854	SWI5	rs539925228	9	128617123	329735	131379402	C	CAGCT	0.991127	-0.454179	0.100717	6.49865e-06	-0.454179	0.100913	6.77327e-06	0	1
9:128323147:128323283:clu_202718_+	ENSG00000167113	COQ4	rs7867286	9	128301828	-21387	131064107	G	C	0.947626	-0.251955	0.0439378	9.78887e-09	-0.251955	0.0440876	1.09792e-08	0	1
9:128593042:128594175:clu_202871_+	ENSG00000197694	SPTAN1	rs72756808	9	128114146	-479462	130876425	G	A	0.963482	-0.252262	0.0549384	4.39597e-06	-0.252262	0.0550557	4.60674e-06	0	1
9:128609284:128611714:clu_202823_+	ENSG00000197694	SPTAN1	rs73620883	9	128812784	202285	131575063	G	A	0.878791	0.156443	0.0324488	1.42675e-06	0.156443	0.0325247	1.50945e-06	0	1
9:128609665:128611714:clu_202823_+	ENSG00000197694	SPTAN1	rs13297866	9	128748127	137438	131510406	C	T	0.871817	-0.152937	0.0309742	7.91037e-07	-0.152937	0.0310502	8.41522e-07	0	1
9:128627498:128627925:clu_202879_+	ENSG00000197694	SPTAN1	rs112011370	9	128432431	-195280	131194710	C	T	0.987085	0.473621	0.101363	2.97525e-06	0.519973	0.101678	3.15509e-07	0.0428786	2
9:128627498:128627925:clu_202879_+	ENSG00000197694	SPTAN1	rs4837284	9	128584890	-42821	131347169	C	T	0.101483	-0.396054	0.037108	1.36181e-26	-0.404196	0.0375722	5.4435e-27	0	1
9:128627498:128630321:clu_202879_+	ENSG00000197694	SPTAN1	rs112011370	9	128432431	-196478	131194710	C	T	0.987085	-0.488839	0.10186	1.59375e-06	-0.539841	0.102189	1.27252e-07	0.0428786	2
9:128627498:128630321:clu_202879_+	ENSG00000197694	SPTAN1	rs4837284	9	128584890	-44019	131347169	C	T	0.101483	0.436301	0.037203	9.20664e-32	0.444753	0.037758	5.00699e-32	0	1
9:128627942:128630321:clu_202879_+	ENSG00000197694	SPTAN1	rs112011370	9	128432431	-196700	131194710	C	T	0.987085	0.426272	0.100662	2.28853e-05	0.465342	0.100939	4.02442e-06	-0.0443461	2
9:128627942:128630321:clu_202879_+	ENSG00000197694	SPTAN1	rs10988042	9	128570282	-58849	131332561	C	A	0.90053	0.324721	0.0374091	3.94872e-18	0.332365	0.0377334	1.27114e-18	0	1
9:128636438:128636918:clu_87300_-	ENSG00000119333	WDR34	rs186601729	9	128829567	192889	131591846	C	T	0.980653	-0.405545	0.0848222	1.74325e-06	-0.405545	0.0850209	1.8428e-06	0	1
9:128637027:128640691:clu_87300_-	ENSG00000119333	WDR34	rs186601729	9	128829567	190708	131591846	C	T	0.980653	0.417848	0.0860845	1.21039e-06	0.417848	0.0862926	1.28395e-06	0	1
9:128713198:128713278:clu_202918_+	ENSG00000160447	PKN3	rs138310419	9	128525294	-187944	131287573	G	A	0.990137	0.542995	0.123514	1.10144e-05	0.542995	0.123758	1.1463e-05	0	1
9:128721270:128721659:clu_87371_-	ENSG00000160446	ZDHHC12	rs11539209	9	128721272	-193	131483551	T	A	0.921792	-0.460697	0.0417212	2.38872e-28	-0.460697	0.0422372	1.06287e-27	0	1
9:128721270:128721698:clu_87371_-	ENSG00000160446	ZDHHC12	rs11539209	9	128721272	-212	131483551	T	A	0.921792	-0.506518	0.0437514	5.37879e-31	-0.506518	0.0443463	3.25162e-30	0	1
9:128721352:128721698:clu_87371_-	ENSG00000160446	ZDHHC12	rs11539209	9	128721272	-253	131483551	T	A	0.921792	0.264188	0.0418058	2.6256e-10	0.264188	0.0419731	3.0894e-10	0	1
9:128721375:128721698:clu_87371_-	ENSG00000160446	ZDHHC12	rs11539209	9	128721272	-265	131483551	T	A	0.921792	0.414898	0.0404709	1.162e-24	0.414898	0.0409022	3.5362e-24	0	1
9:128721400:128721651:clu_87368_-	ENSG00000160446	ZDHHC12	rs117535860	9	128801095	79569	131563374	C	A	0.940536	-0.738747	0.0423046	2.76276e-68	-0.738747	0.043656	3.09649e-64	0	1
9:128721480:128721651:clu_87368_-	ENSG00000160446	ZDHHC12	rs117535860	9	128801095	79529	131563374	C	A	0.940536	-1.80256	0.0333152	<2.23e-308	-1.80256	0.0424544	<2.23e-308	0	1
9:128721502:128721651:clu_87368_-	ENSG00000160446	ZDHHC12	rs117535860	9	128801095	79518	131563374	C	A	0.940536	2.16221	0.0394896	<2.23e-308	2.16221	0.0505544	<2.23e-308	0	1
9:128741841:128742530:clu_87375_-	ENSG00000160445	ZER1	rs112539925	9	128919273	177087	131681552	G	A	0.994281	0.695444	0.155048	7.28006e-06	0.695444	0.155365	7.59858e-06	0	1
9:128741841:128742578:clu_87375_-	ENSG00000160445	ZER1	rs112539925	9	128919273	177063	131681552	G	A	0.994281	-0.654689	0.151709	1.59285e-05	-0.654689	0.151994	1.65234e-05	0	1
9:128806311:128807814:clu_202956_+	ENSG00000107021	TBC1D13	rs4837310	9	128794466	-12596	131556745	T	G	0.0318742	0.551566	0.0458381	2.38547e-33	0.277833	0.0486242	1.1043e-08	0.293123	2
9:128806311:128807814:clu_202956_+	ENSG00000107021	TBC1D13	rs2759015	9	128850285	43223	131612564	T	G	0.280818	0.401302	0.0173482	2.19721e-118	0.369468	0.0191218	3.51925e-83	0	1
9:128819185:128820739:clu_202956_+	ENSG00000167136	ENDOG	rs4837310	9	128794466	-25496	131556745	T	G	0.0318742	-0.63736	0.0494638	5.44017e-38	-0.317794	0.0525824	1.50594e-09	0.293123	2
9:128819185:128820739:clu_202956_+	ENSG00000167136	ENDOG	rs2759015	9	128850285	30323	131612564	T	G	0.280818	-0.46761	0.0185878	1.19024e-139	-0.431197	0.0206752	1.35154e-96	0	1
9:128824869:128824977:clu_87424_-	ENSG00000198917,ENSG00000286112	SPOUT1,AL441992.3	rs2977994	9	128822937	-1986	131585216	G	T	0.277884	-0.240407	0.0261368	3.64512e-20	-0.240407	0.026363	7.57407e-20	0	1
9:128824887:128824977:clu_87424_-	ENSG00000198917,ENSG00000286112	SPOUT1,AL441992.3	rs2977994	9	128822937	-1995	131585216	G	T	0.277884	0.203219	0.0227313	3.89067e-19	0.203219	0.0229171	7.47724e-19	0	1
9:128826433:128826540:clu_87426_-	ENSG00000198917,ENSG00000286112	SPOUT1,AL441992.3	rs141555800	9	128813363	-13124	131575642	AAAAT	A	0.271825	0.147074	0.0253844	6.87778e-09	0.147074	0.0254727	7.75004e-09	0	1
9:128826629:128827032:clu_87426_-	ENSG00000198917,ENSG00000286112	SPOUT1,AL441992.3	rs141555800	9	128813363	-13468	131575642	AAAAT	A	0.271825	-0.154579	0.0255349	1.41616e-09	-0.154579	0.0256321	1.63265e-09	0	1
9:128886121:128889186:clu_202980_+	ENSG00000136802	LRRC8A	rs9408984	9	128889784	2131	131652063	C	T	0.328706	-0.102785	0.0162565	2.57027e-10	-0.102785	0.0163229	3.03432e-10	0	1
9:128886121:128907157:clu_202980_+	ENSG00000136802	LRRC8A	rs10118140	9	128905463	8824	131667742	A	G	0.286052	0.167431	0.0236968	1.59963e-12	0.167431	0.0238183	2.07241e-12	0	1
9:129008791:129009106:clu_87444_-	ENSG00000148341	SH3GLB2	rs28561848	9	129001159	-7790	131763438	G	A	0.60146	0.115836	0.0235182	8.41926e-07	0.115836	0.0235764	8.95831e-07	0	1
9:129008791:129009771:clu_87444_-	ENSG00000148341	SH3GLB2	rs145694961	9	129000231	-9050	131762510	A	ACAGGCG	0.60426	-0.25042	0.019798	1.13696e-36	-0.25042	0.0201299	1.58142e-35	0	1
9:129009346:129009453:clu_87444_-	ENSG00000148341	SH3GLB2	rs1129098	9	129009226	-174	131771505	C	T	0.61379	-0.113936	0.0221717	2.76507e-07	-0.113936	0.0222327	2.97995e-07	0	1
9:129009467:129009771:clu_87444_-	ENSG00000148341	SH3GLB2	rs2287363	9	129005389	-4230	131767668	A	C	0.571974	-0.109234	0.0210069	1.99374e-07	-0.109234	0.0210641	2.15065e-07	0	1
9:129095612:129095998:clu_87474_-	ENSG00000095321	CRAT	rs17433213	9	129091320	-4485	131853599	T	C	0.279953	0.152758	0.028186	5.97255e-08	0.152758	0.028273	6.55504e-08	0	1
9:129102003:129102400:clu_87477_-	ENSG00000095321	CRAT	rs746489	9	129147814	45612	131910093	G	T	0.309876	0.0929065	0.0172552	7.27406e-08	0.0929065	0.017307	7.95459e-08	0	1
9:129108077:129108408:clu_87478_-	ENSG00000095321	CRAT	rs79342033	9	129065872	-42371	131828151	C	T	0.992653	-0.835554	0.130856	1.71049e-10	-0.763229	0.132475	8.34753e-09	-0.128265	1
9:129108077:129108408:clu_87478_-	ENSG00000095321	CRAT	rs6478862	9	129105086	-3157	131867365	T	C	0.307395	0.124739	0.0245163	3.61887e-07	0.10662	0.0247824	1.69075e-05	0	2
9:129108077:129109179:clu_87478_-	ENSG00000095321	CRAT	rs10988247	9	129199776	91148	131962055	A	G	0.485211	-0.105398	0.0230592	4.85956e-06	-0.105398	0.0231098	5.09694e-06	0	1
9:129120610:129128985:clu_203035_+	ENSG00000119383	PTPA	rs3124498	9	129103214	-21583	131865493	C	T	0.707539	-0.240557	0.024888	4.22125e-22	-0.240557	0.0251363	1.06788e-21	0	1
9:129134894:129136471:clu_203035_+	ENSG00000119383	PTPA	rs10988278	9	129262486	126804	132024765	C	A	0.977263	0.315641	0.0711687	9.20253e-06	0.315641	0.0713082	9.58024e-06	0	1
9:129137692:129142445:clu_203036_+	ENSG00000119383	PTPA	rs17433444	9	129139446	-622	131901725	C	T	0.90939	-0.26385	0.0396397	2.80993e-11	-0.26385	0.0398189	3.44332e-11	0	1
9:129139649:129142445:clu_203036_+	ENSG00000119383	PTPA	rs11789383	9	129076752	-64295	131839031	C	A	0.921852	0.453643	0.0402034	1.57958e-29	0.453643	0.0407342	8.31725e-29	0	1
9:129283058:129285467:clu_203052_+	ENSG00000224307	AL161785.1	rs397822510	9	129272206	-12056	132034485	G	GT	0.797667	-0.22313	0.0286953	7.49458e-15	-0.2229	0.0288817	1.18475e-14	0.00191732	1
9:129283058:129285467:clu_203052_+	ENSG00000224307	AL161785.1	rs71499463	9	129553859	269597	132316138	A	G	0.900422	-0.166054	0.0391416	2.21162e-05	-0.16548	0.0392163	2.44646e-05	0	2
9:129283058:129285510:clu_203052_+	ENSG00000224307	AL161785.1	rs35980170	9	129276101	-8183	132038380	C	T	0.783232	0.235738	0.0286917	2.1002e-16	0.235738	0.0288958	3.40037e-16	0	1
9:129334198:129338792:clu_203054_+	ENSG00000233901	LINC01503	rs17457355	9	129335725	-770	132098004	A	C	0.917516	0.455719	0.0396563	1.45171e-30	0.455719	0.0402131	9.04618e-30	0	1
9:129336988:129338792:clu_203054_+	ENSG00000233901	LINC01503	rs200284158	9	129339513	1623	132101792	GGT	G	0.954496	-0.431213	0.0572513	4.99908e-14	-0.431213	0.0575996	7.07924e-14	0	1
9:129489299:129490844:clu_203008_+	ENSG00000204054	LINC00963	rs35455950	9	129477062	-13009	132239341	TA	T	0.505672	0.105124	0.0226973	3.62948e-06	0.105124	0.0227492	3.81921e-06	0	1
9:129489299:129493419:clu_203008_+	ENSG00000204054	LINC00963	rs142459488	9	129214538	-276821	131976817	A	T	0.994309	0.774564	0.158606	1.04178e-06	0.774564	0.158997	1.10725e-06	0	1
9:129489299:129503323:clu_203008_+	ENSG00000204054	LINC00963	rs11790284	9	129479461	-16850	132241740	G	A	0.773207	-0.159691	0.0263683	1.39399e-09	-0.159691	0.0264663	1.60219e-09	0	1
9:129493595:129502397:clu_203008_+	ENSG00000204054	LINC00963	rs56061361	9	129497800	-196	132260079	C	T	0.830124	0.314307	0.0291092	3.53717e-27	0.261602	0.0303031	5.98448e-18	-0.238235	1
9:129493595:129502397:clu_203008_+	ENSG00000204054	LINC00963	rs1780478	9	129528182	30186	132290461	A	G	0.64711	-0.228216	0.0232681	1.03914e-22	-0.179241	0.0241795	1.23537e-13	0	2
9:129493595:129503323:clu_203008_+	ENSG00000204054	LINC00963	rs56061361	9	129497800	-659	132260079	C	T	0.830124	-0.300776	0.030736	1.29585e-22	-0.255012	0.0318835	1.26194e-15	-0.232491	1
9:129493595:129503323:clu_203008_+	ENSG00000204054	LINC00963	rs1533968	9	129525127	26668	132287406	G	C	0.649507	0.206597	0.0246374	5.05081e-17	0.159934	0.0254966	3.54726e-10	0	2
9:129503139:129503323:clu_203008_+	ENSG00000204054	LINC00963	rs56061361	9	129497800	-5431	132260079	C	T	0.830124	0.488419	0.0284629	5.30638e-66	0.407141	0.030159	1.56783e-41	-0.238235	1
9:129503139:129503323:clu_203008_+	ENSG00000204054	LINC00963	rs1780478	9	129528182	24951	132290461	A	G	0.64711	-0.352944	0.022831	6.56355e-54	-0.276722	0.0240779	1.43396e-30	0	2
9:129807363:129808905:clu_203112_+	ENSG00000136816	TOR1B	rs143816888	9	130166137	358003	132928416	C	T	0.984751	0.424715	0.0907556	2.87208e-06	0.424715	0.0909585	3.02199e-06	0	1
9:129809032:129810227:clu_203112_+	ENSG00000136816	TOR1B	rs3780698	9	129816832	7203	132579111	T	G	0.750478	0.200422	0.0202727	4.77368e-23	0.200422	0.0204786	1.28195e-22	0	1
9:129827900:129828082:clu_87500_-	ENSG00000136819	C9orf78	rs3841453	9	129836978	8987	132599257	GC	G	0.75858	0.98509	0.0220517	<2.23e-308	0.98509	0.0263248	1.81003e-306	0	1
9:129827900:129829232:clu_87500_-	ENSG00000136819	C9orf78	rs34904094	9	129832705	4139	132594984	C	T	0.757467	1.04388	0.0212896	<2.23e-308	1.07056	0.026855	<2.23e-308	0.22164	1
9:129827900:129829232:clu_87500_-	ENSG00000136819	C9orf78	rs76248363	9	129836286	7720	132598565	T	C	0.98339	0.383006	0.0871752	1.1153e-05	-0.403629	0.089545	6.55797e-06	0	2
9:129827904:129828024:clu_87500_-	ENSG00000136819	C9orf78	rs56195701	9	129829130	1166	132591409	C	T	0.983717	0.386692	0.0848657	5.2007e-06	-0.38851	0.0871739	8.32209e-06	0.220929	2
9:129827904:129828024:clu_87500_-	ENSG00000136819	C9orf78	rs3758334	9	129835495	7531	132597774	T	C	0.758037	1.02242	0.0203788	<2.23e-308	1.04778	0.0258958	<2.23e-308	0	1
9:129827904:129828087:clu_87500_-	ENSG00000136819	C9orf78	rs3814546	9	129836822	8826	132599101	A	G	0.758088	0.620334	0.0227787	2.64061e-163	0.620334	0.0245135	2.75568e-141	0	1
9:129827904:129829232:clu_87500_-	ENSG00000136819	C9orf78	rs67044949	9	129789509	-39059	132551788	T	C	0.74513	-0.329159	0.0239959	7.9964e-43	-0.313182	0.0246751	6.53098e-37	0.128446	1
9:129827904:129829232:clu_87500_-	ENSG00000136819	C9orf78	rs75864528	9	129875125	46557	132637404	C	G	0.992058	-0.803016	0.118019	1.01648e-11	-0.610709	0.119543	3.24429e-07	0	2
9:129827910:129828087:clu_87500_-	ENSG00000136819	C9orf78	rs3814546	9	129836822	8823	132599101	A	G	0.758088	0.845589	0.0206045	<2.23e-308	0.845589	0.0240213	1.89202e-271	0	1
9:129827910:129829232:clu_87500_-	ENSG00000136819	C9orf78	rs67044949	9	129789509	-39062	132551788	T	C	0.74513	-0.249533	0.0242314	7.20007e-25	-0.233257	0.025664	1.00048e-19	0.228627	1
9:129827910:129829232:clu_87500_-	ENSG00000136819	C9orf78	rs16936946	9	129807253	-21318	132569532	C	T	0.978321	0.188486	0.0707584	0.00772627	0.326797	0.0727369	7.02742e-06	-0.0175685	3
9:129827910:129829232:clu_87500_-	ENSG00000136819	C9orf78	rs113365753	9	129931584	103013	132693863	C	T	0.983185	-0.868468	0.0812453	1.14038e-26	-0.709291	0.0839904	3.04269e-17	0	2
9:129828007:129829211:clu_87519_-	ENSG00000136819	C9orf78	rs11788537	9	129826322	-2287	132588601	T	C	0.748304	-0.179684	0.0269541	2.62292e-11	-0.179684	0.0270778	3.22598e-11	0	1
9:129828023:129830888:clu_87501_-	ENSG00000136819	C9orf78	rs28546485	9	129795577	-33879	132557856	A	C	0.747299	0.155194	0.0218194	1.13834e-12	0.155194	0.0219358	1.49514e-12	0	1
9:129828045:129828123:clu_87562_-	ENSG00000136819	C9orf78	rs2274508	9	129833792	5708	132596071	C	T	0.75724	1.52187	0.0170112	<2.23e-308	1.52187	0.0279861	<2.23e-308	0	1
9:129828070:129828123:clu_87562_-	ENSG00000136819	C9orf78	rs7019254	9	129838950	10853	132601229	T	C	0.758051	1.28975	0.0236478	<2.23e-308	1.28975	0.0302397	<2.23e-308	0	1
9:129828214:129829232:clu_87500_-	ENSG00000136819	C9orf78	rs3841453	9	129836978	8255	132599257	GC	G	0.75858	-0.944326	0.0108272	<2.23e-308	-0.974889	0.0179491	<2.23e-308	0.220646	1
9:129828214:129829232:clu_87500_-	ENSG00000136819	C9orf78	rs75944757	9	129850458	21735	132612737	C	T	0.983598	-0.254867	0.0587501	1.4368e-05	0.46668	0.0603412	1.04199e-14	0	2
9:129828252:129829205:clu_203102_+	ENSG00000136819 (OS)	C9orf78 (OS)	rs12342350	9	129840792	12064	132603071	T	C	0.757237	-0.299341	0.0245032	2.54122e-34	-0.299341	0.0248903	2.58227e-33	0	1
9:129828252:129829205:clu_87503_-	ENSG00000136819	C9orf78	rs28650919	9	129838463	9734	132600742	T	A	0.757669	-1.07417	0.0208042	<2.23e-308	-1.07417	0.0260477	<2.23e-308	0	1
9:129828252:129829236:clu_203102_+	ENSG00000136819 (OS)	C9orf78 (OS)	rs2287367	9	129810514	-18230	132572793	A	C	0.751858	-0.121063	0.0185575	6.86182e-11	-0.138329	0.0190302	3.62319e-13	0.202393	1
9:129828252:129829236:clu_203102_+	ENSG00000136819 (OS)	C9orf78 (OS)	rs75855921	9	129976279	147535	132738558	C	T	0.924703	0.0941177	0.0303835	0.00195056	0.139648	0.0310493	6.87168e-06	0	2
9:129828252:129829236:clu_87503_-	ENSG00000136819	C9orf78	rs28650919	9	129838463	9719	132600742	T	A	0.757669	1.21378	0.0199637	<2.23e-308	1.21378	0.026684	<2.23e-308	0	1
9:129829510:129834742:clu_87504_-	ENSG00000136819	C9orf78	rs34612048	9	129840383	8257	132602662	A	G	0.759027	0.240444	0.0215049	5.05648e-29	0.240444	0.0217889	2.58556e-28	0	1
9:129831013:129834742:clu_87504_-	ENSG00000136819	C9orf78	rs34247677	9	129830257	-2621	132592536	C	CTT	0.759642	0.296455	0.0217179	2.01062e-42	0.296455	0.0221477	7.36231e-41	0	1
9:129831030:129833490:clu_87505_-	ENSG00000136819	C9orf78	rs7040491	9	129794922	-37338	132557201	C	T	0.748456	0.198266	0.027236	3.34901e-13	0.198266	0.0273858	4.49511e-13	0	1
9:129831030:129833493:clu_87505_-	ENSG00000136819	C9orf78	rs1831105	9	129826002	-6260	132588281	A	G	0.764787	0.166966	0.0292168	1.09875e-08	0.166966	0.0293139	1.22793e-08	0	1
9:129831035:129833658:clu_203103_+	ENSG00000136819 (OS)	C9orf78 (OS)	rs2302820	9	129807163	-25183	132569442	G	A	0.746017	-0.326745	0.0149938	2.75883e-105	-0.326745	0.0157247	6.69557e-96	0	1
9:129831035:129833658:clu_87506_-	ENSG00000136819	C9orf78	rs28427215	9	130102418	270071	132864697	G	A	0.718047	-0.0970712	0.0215074	6.3797e-06	-0.0970712	0.0215506	6.65781e-06	0	1
9:129831957:129833493:clu_87505_-	ENSG00000136819	C9orf78	rs34908998	9	129830357	-2368	132592636	C	G	0.759575	0.240147	0.0295114	4.03829e-16	0.240147	0.0297176	6.42566e-16	0	1
9:129831957:129834722:clu_87505_-	ENSG00000136819	C9orf78	rs1831105	9	129826002	-7338	132588281	A	G	0.764787	-0.177865	0.024598	4.7986e-13	-0.177865	0.0247303	6.37561e-13	0	1
9:129833517:129833658:clu_203103_+	ENSG00000136819 (OS)	C9orf78 (OS)	rs78567932	9	129399788	-433799	132162067	C	T	0.989926	0.390372	0.085426	4.88412e-06	0.38488	0.0856131	6.93836e-06	-0.0103034	2
9:129833517:129833658:clu_203103_+	ENSG00000136819 (OS)	C9orf78 (OS)	rs45507500	9	129833406	-181	132595685	C	G	0.75814	-0.125227	0.0198606	2.87637e-10	-0.124304	0.0199441	4.58687e-10	0	1
9:129833517:129834712:clu_87506_-	ENSG00000136819	C9orf78	rs11793657	9	129837512	3397	132599791	A	G	0.761818	0.137078	0.0265363	2.39577e-07	0.137078	0.02661	2.58587e-07	0	1
9:129833709:129834707:clu_87504_-	ENSG00000136819	C9orf78	rs3814547	9	129834742	534	132597021	C	T	0.756934	-0.334215	0.0246908	9.58604e-42	-0.292093	0.0252936	7.54653e-31	-0.101348	2
9:129833709:129834707:clu_87504_-	ENSG00000136819	C9orf78	rs41278740	9	129856371	22163	132618650	C	G	0.958985	0.96125	0.0519055	1.44505e-76	0.898884	0.0539912	3.09113e-62	0	1
9:129833709:129834742:clu_87504_-	ENSG00000136819	C9orf78	rs55962905	9	129828993	-5233	132591272	T	C	0.757309	0.391367	0.0254927	3.42935e-53	0.411011	0.0263914	1.0987e-54	-0.143638	1
9:129833709:129834742:clu_87504_-	ENSG00000136819	C9orf78	rs71499494	9	129865771	31545	132628050	C	T	0.934242	0.137176	0.0445371	0.00206972	0.236547	0.0450308	1.49631e-07	0	2
9:129833709:129835139:clu_87504_-	ENSG00000136819	C9orf78	rs35493037	9	129798509	-35915	132560788	G	GAC	0.760119	0.373559	0.0199086	1.49621e-78	0.260745	0.0207607	3.52342e-36	-0.109475	2
9:129833709:129835139:clu_87504_-	ENSG00000136819	C9orf78	rs41278740	9	129856371	21947	132618650	C	G	0.958985	-2.27647	0.0285121	<2.23e-308	-2.21876	0.0433131	<2.23e-308	0	1
9:129834766:129835139:clu_87504_-	ENSG00000136819	C9orf78	rs3841453	9	129836978	2025	132599257	GC	G	0.75858	-0.366956	0.0248896	3.39564e-49	-0.316684	0.0256086	3.97594e-35	-0.109817	2
9:129834766:129835139:clu_87504_-	ENSG00000136819	C9orf78	rs41278740	9	129856371	21418	132618650	C	G	0.958985	1.06094	0.0520385	2.1583e-92	0.987783	0.0545577	2.89451e-73	0	1
9:129893365:129893680:clu_87583_-	ENSG00000187239	FNBP1	rs10739762	9	129893373	-150	132655652	C	T	0.508455	-0.20294	0.0245937	1.5616e-16	-0.20294	0.0247677	2.5322e-16	0	1
9:129893510:129893680:clu_87583_-	ENSG00000187239	FNBP1	rs10739762	9	129893373	-222	132655652	C	T	0.508455	0.274786	0.0234165	8.45922e-32	0.274786	0.0237526	5.94129e-31	0	1
9:130101223:130107496:clu_203158_+	ENSG00000148358	GPR107	rs10119103	9	130075907	-28452	132838186	G	A	0.872208	-0.135762	0.028688	2.21926e-06	-0.135762	0.0287525	2.33834e-06	0	1
9:130107539:130110370:clu_203159_+	ENSG00000148358	GPR107	rs9792409	9	130129693	20739	132891972	G	A	0.0103792	-0.602708	0.106585	1.56081e-08	-0.602708	0.106926	1.73361e-08	0	1
9:130107539:130124915:clu_203159_+	ENSG00000148358	GPR107	rs10760656	9	130068751	-47476	132831030	A	T	0.0114117	0.605866	0.108491	2.34402e-08	0.605866	0.108836	2.59499e-08	0	1
9:130631293:130631557:clu_203187_+	ENSG00000107164	FUBP3	rs10901296	9	130890269	258844	133765656	G	A	0.930043	-0.167963	0.0362214	3.53292e-06	-0.167963	0.0362977	3.70332e-06	0	1
9:130632278:130634667:clu_203188_+	ENSG00000107164	FUBP3	rs7021782	9	130593393	-40079	133468780	G	A	0.947425	-0.44447	0.0491585	1.54417e-19	-0.44447	0.049578	3.10071e-19	0	1
9:130632278:130635999:clu_203188_+	ENSG00000107164	FUBP3	rs28476634	9	130617157	-16981	133492544	A	T	0.758762	0.112074	0.0250324	7.56427e-06	0.112074	0.0250838	7.89591e-06	0	1
9:130634738:130635999:clu_203188_+	ENSG00000107164	FUBP3	rs7021782	9	130593393	-41975	133468780	G	A	0.947425	0.336433	0.0492241	8.21596e-12	0.336433	0.0494623	1.03316e-11	0	1
9:131228331:131229663:clu_203242_+	ENSG00000126883	NUP214	rs142628532	9	131152597	-76400	134027984	C	G	0.973612	0.392279	0.0688045	1.18851e-08	0.392279	0.069031	1.32619e-08	0	1
9:131228331:131230630:clu_203242_+	ENSG00000126883	NUP214	rs7032938	9	131181014	-48466	134056401	A	G	0.0245464	0.387769	0.0834448	3.36782e-06	0.387769	0.0836237	3.53393e-06	0	1
9:131486541:131487167:clu_203272_+	ENSG00000130723	PRRC2B	rs112769610	9	131159324	-327530	134034711	C	T	0.990643	-0.493128	0.104624	2.43703e-06	-0.466895	0.104949	8.63667e-06	0.0417415	2
9:131486541:131487167:clu_203272_+	ENSG00000130723	PRRC2B	rs61584357	9	131521779	34925	134397166	G	A	0.953039	-0.304458	0.0483077	2.92917e-10	-0.295589	0.0485546	1.1449e-09	0	1
9:131496571:131497156:clu_203282_+	ENSG00000130723	PRRC2B	rs10751519	9	131287057	-209806	134162444	G	A	0.607922	-0.112049	0.0244421	4.55591e-06	-0.111932	0.0244953	4.88814e-06	-0.000989287	2
9:131496571:131497156:clu_203282_+	ENSG00000130723	PRRC2B	rs77958552	9	131459847	-37016	134335234	T	C	0.954304	0.276224	0.0564371	9.86153e-07	0.275972	0.0565746	1.07159e-06	0	1
9:131496951:131497156:clu_203282_+	ENSG00000130723	PRRC2B	rs61584357	9	131521779	24726	134397166	G	A	0.953039	-0.298394	0.0575799	2.19218e-07	-0.298394	0.0577439	2.37198e-07	0	1
9:131511467:131512041:clu_203289_+	ENSG00000130714	POMT1	rs2994052	9	131434395	-77359	134309782	G	A	0.192299	0.136549	0.0294766	3.61325e-06	0.136549	0.0295408	3.79324e-06	0	1
9:131511472:131512041:clu_203289_+	ENSG00000130714	POMT1	rs2994052	9	131434395	-77361	134309782	G	A	0.192299	-0.131595	0.0271797	1.28761e-06	-0.131595	0.0272447	1.36454e-06	0	1
9:131576963:131577181:clu_87739_-	ENSG00000107263	RAPGEF1	rs55674545	9	131654720	77648	134530107	C	T	0.691846	-0.14261	0.0260026	4.14799e-08	-0.14261	0.0260848	4.57308e-08	0	1
9:131578387:131578492:clu_87747_-	ENSG00000107263	RAPGEF1	rs35877293	9	131571555	-6885	134446942	G	A	0.89636	0.52502	0.0382928	8.76538e-43	0.561423	0.039847	4.40738e-45	0.200339	1
9:131578387:131578492:clu_87747_-	ENSG00000107263	RAPGEF1	rs189244090	9	131654218	75778	134529605	T	C	0.993091	-0.268204	0.141355	0.0577778	-0.668628	0.144221	3.55004e-06	0	2
9:131578387:131578516:clu_87747_-	ENSG00000107263	RAPGEF1	rs35877293	9	131571555	-6897	134446942	G	A	0.89636	-0.446415	0.0363939	1.37561e-34	-0.446415	0.0369822	1.50107e-33	0	1
9:131592183:131593867:clu_87648_-	ENSG00000107263	RAPGEF1	rs733530	9	131594271	1246	134469658	A	T	0.201662	-0.200512	0.0231973	5.43865e-18	-0.200512	0.0233782	9.74754e-18	0	1
9:131592183:131596298:clu_87648_-	ENSG00000107263	RAPGEF1	rs3780263	9	131594964	723	134470351	T	C	0.2	0.228892	0.0260507	1.54444e-18	0.258099	0.02694	9.65565e-22	0.226089	1
9:131592183:131596298:clu_87648_-	ENSG00000107263	RAPGEF1	rs56166802	9	131673795	79554	134549182	A	C	0.692556	-0.0642682	0.0230365	0.0052733	-0.114852	0.0236503	1.19619e-06	0	2
9:132231789:132237421:clu_203325_+	ENSG00000196358	NTNG2	rs139838218	9	132235758	1153	135111145	G	A	0.99492	-0.528227	0.115679	4.96326e-06	-0.528227	0.115908	5.18126e-06	0	1
9:132241044:132241876:clu_203327_+	ENSG00000196358	NTNG2	rs72765806	9	132241600	140	135116987	C	T	0.845376	0.120164	0.0286312	2.70511e-05	0.216014	0.0290915	1.12516e-13	-0.171647	2
9:132241044:132241876:clu_203327_+	ENSG00000196358	NTNG2	rs876953	9	132244197	2737	135119584	G	A	0.839235	0.51526	0.0263547	4.04804e-85	0.54964	0.0277924	4.73173e-87	0	1
9:132241504:132241876:clu_203327_+	ENSG00000196358	NTNG2	rs2361549	9	132239701	-1989	135115088	C	T	0.851337	-0.488922	0.0251591	4.0416e-84	-0.274965	0.0324962	2.64085e-17	0.605782	2
9:132241504:132241876:clu_203327_+	ENSG00000196358	NTNG2	rs11243684	9	132242354	664	135117741	G	A	0.680902	-0.407519	0.0194324	1.20371e-97	-0.280391	0.0252949	1.4857e-28	0	1
9:132264985:132266127:clu_87756_-	ENSG00000107290	SETX	rs6597567	9	132271185	5629	135146572	T	C	0.886585	-0.337707	0.0357436	3.45234e-21	-0.337707	0.0360722	7.82519e-21	0	1
9:132264985:132269403:clu_87756_-	ENSG00000107290	SETX	rs11243703	9	132269100	1906	135144487	G	A	0.929709	-0.309001	0.0422785	2.69756e-13	-0.321407	0.0425386	4.16763e-14	-0.0391614	1
9:132264985:132269403:clu_87756_-	ENSG00000107290	SETX	rs2296876	9	132282750	15556	135158137	T	C	0.972376	-0.485602	0.0666751	3.26228e-13	-0.505234	0.0670908	5.05063e-14	0	2
9:132264985:132269615:clu_87756_-	ENSG00000107290	SETX	rs11243703	9	132269100	1800	135144487	G	A	0.929709	0.147686	0.0368253	6.06011e-05	0.160337	0.0369128	1.40118e-05	-0.0407289	2
9:132264985:132269615:clu_87756_-	ENSG00000107290	SETX	rs78717556	9	132276050	8750	135151437	C	T	0.972804	0.486046	0.0580284	5.47503e-17	0.49631	0.058496	2.16628e-17	0	1
9:132269489:132269615:clu_87756_-	ENSG00000107290	SETX	rs11243703	9	132269100	-452	135144487	G	A	0.929709	-0.332825	0.0438024	2.99971e-14	-0.349126	0.0440911	2.40811e-15	-0.0390376	2
9:132269489:132269615:clu_87756_-	ENSG00000107290	SETX	rs74547722	9	132279112	9560	135154499	G	A	0.972517	-0.645232	0.0689794	8.44136e-21	-0.666543	0.0696575	1.08087e-21	0	1
9:132269702:132271710:clu_87756_-	ENSG00000107290	SETX	rs192789150	9	132571417	300711	135446804	C	T	0.993488	-0.555397	0.113367	9.62734e-07	-0.555397	0.113642	1.02247e-06	0	1
9:132271808:132274556:clu_87756_-	ENSG00000107290	SETX	rs2296875	9	132282943	9761	135158330	A	G	0.972281	0.488265	0.0682952	8.71968e-13	0.488265	0.0686556	1.14529e-12	0	1
9:132311856:132326324:clu_87759_-	ENSG00000107290	SETX	rs1185996	9	132332305	13215	135207692	A	G	0.156846	0.140025	0.0290917	1.48498e-06	0.140025	0.0291598	1.57086e-06	0	1
9:132311856:132326592:clu_87759_-	ENSG00000107290	SETX	rs7048720	9	132292786	-26438	135168173	C	T	0.963282	0.212885	0.0458861	3.49379e-06	0.212885	0.0459823	3.66159e-06	0	1
9:132400258:132401455:clu_87761_-	ENSG00000125482	TTF1	rs17149015	9	132376229	-24628	135251616	G	A	0.931297	-0.443924	0.0433575	1.33018e-24	-0.443924	0.0438264	4.10221e-24	0	1
9:132402828:132406790:clu_87761_-	ENSG00000125482	TTF1	rs17149015	9	132376229	-28580	135251616	G	A	0.931297	0.407842	0.043766	1.17783e-20	0.407842	0.0441577	2.55833e-20	0	1
9:132977951:132978464:clu_203390_+	ENSG00000165702	GFI1B	rs74673858	9	132987670	9463	135863057	T	C	0.973159	0.418861	0.07574	3.19781e-08	0.418861	0.0759774	3.52836e-08	0	1
9:132978841:132986659:clu_203391_+	ENSG00000165702	GFI1B	rs117950497	9	132862387	-120363	135737774	G	A	0.988687	0.472307	0.107643	1.14539e-05	0.456413	0.107874	2.32681e-05	-0.0243966	2
9:132978841:132986659:clu_203391_+	ENSG00000165702	GFI1B	rs61469632	9	132986603	3853	135861990	T	C	0.942353	-0.319038	0.0502161	2.1073e-10	-0.313986	0.0504449	4.83613e-10	0	1
9:132979817:132986659:clu_203391_+	ENSG00000165702	GFI1B	rs61469632	9	132986603	3365	135861990	T	C	0.942353	0.2657	0.048864	5.40192e-08	0.268087	0.0490188	4.52426e-08	-0.0113831	1
9:132979817:132986659:clu_203391_+	ENSG00000165702	GFI1B	rs187715179	9	133044809	61571	135920196	C	T	0.991887	0.537063	0.124429	1.5872e-05	0.54466	0.124665	1.24828e-05	0	2
9:132986778:132988197:clu_203392_+	ENSG00000165702	GFI1B	rs2073577	9	132986611	-876	135861998	T	G	0.630347	-0.297391	0.0173634	9.26093e-66	-0.252922	0.0196318	5.59133e-38	-0.418765	1
9:132986778:132988197:clu_203392_+	ENSG00000165702	GFI1B	rs8193002	9	132987648	161	135863035	G	A	0.73471	0.235481	0.0195524	2.09655e-33	0.119677	0.0217925	3.98215e-08	0	2
9:132988468:132989061:clu_203393_+	ENSG00000165702	GFI1B	rs61469632	9	132986603	-2161	135861990	T	C	0.942353	0.357755	0.0503303	1.17615e-12	0.357755	0.0506009	1.54787e-12	0	1
9:132988468:132989742:clu_203393_+	ENSG00000165702	GFI1B	rs73554552	9	132986115	-2990	135861502	C	A	0.940008	-0.528307	0.0461369	2.32809e-30	-0.544845	0.0467988	2.51167e-31	-0.0275324	2
9:132988468:132989742:clu_203393_+	ENSG00000165702	GFI1B	rs150813342	9	132989126	21	135864513	C	T	0.991693	-1.53381	0.118077	1.39553e-38	-1.57161	0.120166	4.36119e-39	0	1
9:132989907:132990872:clu_203394_+	ENSG00000165702	GFI1B	rs8193004	9	132990767	378	135866154	C	T	0.400498	-0.319195	0.0209991	3.51447e-52	-0.319195	0.0215101	8.15617e-50	0	1
9:132990773:132990872:clu_203394_+	ENSG00000165702	GFI1B	rs8193004	9	132990767	-55	135866154	C	T	0.400498	0.144948	0.0130948	1.77099e-28	0.144948	0.0132641	8.48095e-28	0	1
9:132991296:132991350:clu_203395_+	ENSG00000165702	GFI1B	rs117309720	9	132958513	-32810	135833900	C	A	0.988463	0.813016	0.104663	7.97899e-15	0.702977	0.106575	4.22242e-11	0.00272306	5
9:132991296:132991350:clu_203395_+	ENSG00000165702	GFI1B	rs62578225	9	132972010	-19313	135847397	C	T	0.987163	0.774626	0.100342	1.16427e-14	0.796804	0.101548	4.27605e-15	-0.0403358	4
9:132991296:132991350:clu_203395_+	ENSG00000165702	GFI1B	rs36029160	9	132973574	-17749	135848961	T	C	0.91481	0.416032	0.0404437	8.09203e-25	0.236003	0.0449477	1.51603e-07	0.327479	8
9:132991296:132991350:clu_203395_+	ENSG00000165702	GFI1B	rs117868203	9	132982259	-9064	135857646	C	T	0.983489	0.810135	0.0891724	1.03664e-19	0.628609	0.0968042	8.38007e-11	-0.0290123	6
9:132991296:132991350:clu_203395_+	ENSG00000165702	GFI1B	rs61469632	9	132986603	-4720	135861990	T	C	0.942353	-0.419954	0.0491724	1.3372e-17	-0.457773	0.0503794	1.02263e-19	-0.0593045	2
9:132991296:132991350:clu_203395_+	ENSG00000165702	GFI1B	rs56256724	9	132987176	-4147	135862563	C	T	0.951455	-0.443361	0.0527405	4.22601e-17	-0.449005	0.0535153	4.85241e-17	0.00148574	3
9:132991296:132991350:clu_203395_+	ENSG00000165702	GFI1B	rs8193007	9	132996286	4963	135871673	C	T	0.893578	0.336316	0.0369669	9.21986e-20	0.387038	0.0405396	1.33322e-21	-0.324739	1
9:132991296:132991350:clu_203395_+	ENSG00000165702	GFI1B	rs7032317	9	133004069	12746	135879456	C	T	0.53675	0.0801594	0.0231233	0.000527075	0.135618	0.0251143	6.66353e-08	0	7
9:132991296:132991476:clu_203395_+	ENSG00000165702	GFI1B	rs739442	9	132894747	-96639	135770134	G	A	0.402465	0.0693062	0.0220861	0.00170106	0.102932	0.0230133	7.72345e-06	0.0283106	10
9:132991296:132991476:clu_203395_+	ENSG00000165702	GFI1B	rs117309720	9	132958513	-32873	135833900	C	A	0.988463	0.980494	0.0995373	6.81961e-23	0.593294	0.102385	6.84219e-09	0.00272306	6
9:132991296:132991476:clu_203395_+	ENSG00000165702	GFI1B	rs62578225	9	132972010	-19376	135847397	C	T	0.987163	0.816059	0.0956636	1.45713e-17	0.504019	0.0987578	3.33281e-07	-0.0403358	8
9:132991296:132991476:clu_203395_+	ENSG00000165702	GFI1B	rs36029160	9	132973574	-17812	135848961	T	C	0.91481	0.501861	0.0383499	3.9399e-39	0.264278	0.0430742	8.49328e-10	0.327479	5
9:132991296:132991476:clu_203395_+	ENSG00000165702	GFI1B	rs117868203	9	132982259	-9127	135857646	C	T	0.983489	0.950717	0.084748	3.32096e-29	0.527405	0.0919715	9.7837e-09	-0.0290123	7
9:132991296:132991476:clu_203395_+	ENSG00000165702	GFI1B	rs61469632	9	132986603	-4783	135861990	T	C	0.942353	-0.188277	0.0472304	6.71003e-05	-0.554884	0.0519462	1.23707e-26	-0.0593045	3
9:132991296:132991476:clu_203395_+	ENSG00000165702	GFI1B	rs56256724	9	132987176	-4210	135862563	C	T	0.951455	-0.267688	0.0505801	1.2074e-07	-0.603788	0.0553144	9.71355e-28	-0.0352043	2
9:132991296:132991476:clu_203395_+	ENSG00000165702	GFI1B	rs74673858	9	132987670	-3716	135863057	T	C	0.973159	-0.105121	0.0673583	0.118611	-0.447299	0.0707625	2.59672e-10	-0.21147	4
9:132991296:132991476:clu_203395_+	ENSG00000165702	GFI1B	rs2073820	9	132988790	-2596	135864177	C	T	0.380031	-0.382509	0.0218475	1.24096e-68	-0.474303	0.0278926	7.5918e-65	0.0643159	1
9:132991296:132991476:clu_203395_+	ENSG00000165702	GFI1B	rs113756918	9	133022704	31318	135898091	G	A	0.928723	-0.228746	0.0415872	3.78949e-08	-0.186721	0.0420368	8.91895e-06	-0.0351103	11
9:132991296:132991476:clu_203395_+	ENSG00000165702	GFI1B	rs150923157	9	133103292	111906	135978679	A	C	0.993154	0.931757	0.131344	1.30246e-12	0.613194	0.133595	4.43344e-06	0	9
9:133031164:133042087:clu_203406_+	ENSG00000148308	GTF3C5	rs78063416	9	133030719	-5906	135906106	C	T	0.984646	-0.390752	0.0870962	7.24242e-06	-0.390752	0.0872663	7.5454e-06	0	1
9:133100382:133100496:clu_87848_-	ENSG00000160271,ENSG00000285245	RALGDS,AL162417.1	rs112682351	9	133130486	30047	136005873	A	C	0.985589	0.638823	0.0722264	9.17557e-19	0.638823	0.0728003	1.709e-18	0	1
9:133100382:133101520:clu_87848_-	ENSG00000160271,ENSG00000285245	RALGDS,AL162417.1	rs112682351	9	133130486	29535	136005873	A	C	0.985589	-0.586543	0.0827217	1.33573e-12	-0.586543	0.0831418	1.72929e-12	0	1
9:133104331:133104448:clu_87817_-	ENSG00000160271,ENSG00000285245	RALGDS,AL162417.1	rs76832424	9	133102199	-2191	135977586	C	T	0.840724	-0.155863	0.0276583	1.7474e-08	-0.155863	0.0277499	1.9461e-08	0	1
9:133104784:133105932:clu_87817_-	ENSG00000160271,ENSG00000285245	RALGDS,AL162417.1	rs62576807	9	133093188	-12170	135968575	A	G	0.639273	0.101902	0.0209652	1.17057e-06	0.101902	0.0210154	1.24128e-06	0	1
9:133109685:133110296:clu_87853_-	ENSG00000160271,ENSG00000285245	RALGDS,AL162417.1	rs148798024	9	132779131	-330860	135654518	C	T	0.993379	0.553256	0.139407	7.22874e-05	0.622927	0.139821	8.38239e-06	-0.0556512	2
9:133109685:133110296:clu_87853_-	ENSG00000160271,ENSG00000285245	RALGDS,AL162417.1	rs35568562	9	133122302	12311	135997689	T	C	0.702001	0.23065	0.0253435	8.95455e-20	0.236797	0.0256062	2.29516e-20	0	1
9:133109721:133110296:clu_87853_-	ENSG00000160271,ENSG00000285245	RALGDS,AL162417.1	rs35568562	9	133122302	12293	135997689	T	C	0.702001	-0.224065	0.0252118	6.2615e-19	-0.224065	0.0254256	1.22333e-18	0	1
9:133112152:133130952:clu_87854_-	ENSG00000160271,ENSG00000285245	RALGDS,AL162417.1	rs560297	9	133130250	8698	136005637	A	G	0.428038	0.197456	0.0225011	1.7026e-18	0.197456	0.0226836	3.18068e-18	0	1
9:133112152:133148963:clu_87854_-	ENSG00000160271,ENSG00000285245	RALGDS,AL162417.1	rs560297	9	133130250	-308	136005637	A	G	0.428038	-0.168417	0.0229517	2.16989e-13	-0.168417	0.0230813	2.94928e-13	0	1
9:133154107:133155178:clu_87855_-	ENSG00000285245,ENSG00000148288	AL162417.1,GBGT1	rs35898523	9	133154258	-385	136029645	G	T	0.928496	-0.37379	0.0431681	4.7619e-18	-0.37379	0.0435041	8.54198e-18	0	1
9:133154242:133155178:clu_87855_-	ENSG00000285245,ENSG00000148288	AL162417.1,GBGT1	rs35898523	9	133154258	-452	136029645	G	T	0.928496	-0.721615	0.0436875	2.73871e-61	-0.721615	0.0449236	4.62217e-58	0	1
9:133154261:133155178:clu_87855_-	ENSG00000285245,ENSG00000148288	AL162417.1,GBGT1	rs35898523	9	133154258	-462	136029645	G	T	0.928496	0.943793	0.0448878	3.82605e-98	0.778729	0.0570874	2.28422e-42	0.574666	1
9:133154261:133155178:clu_87855_-	ENSG00000285245,ENSG00000148288	AL162417.1,GBGT1	rs35039208	9	133155186	466	136030573	G	A	0.963588	0.999432	0.0623309	7.36085e-58	0.395117	0.0778064	3.81031e-07	0	2
9:133155312:133155901:clu_87856_-	ENSG00000285245,ENSG00000148288	AL162417.1,GBGT1	rs117184386	9	133155329	-278	136030716	C	T	0.99435	1.82017	0.154149	3.55743e-32	1.82017	0.156379	2.59701e-31	0	1
9:133155349:133155901:clu_87856_-	ENSG00000285245,ENSG00000148288	AL162417.1,GBGT1	rs117184386	9	133155329	-296	136030716	C	T	0.99435	-1.48371	0.124527	9.91681e-33	-1.48371	0.126361	7.77939e-32	0	1
9:133155691:133155901:clu_87856_-	ENSG00000285245,ENSG00000148288	AL162417.1,GBGT1	rs117184386	9	133155329	-467	136030716	C	T	0.99435	-0.915485	0.113918	9.25471e-16	-0.915485	0.114678	1.42704e-15	0	1
9:133155936:133156015:clu_87857_-	ENSG00000285245,ENSG00000148288	AL162417.1,GBGT1	rs7869570	9	133160916	4940	136036303	A	G	0.81295	0.184142	0.0302211	1.10706e-09	0.184142	0.0303392	1.28362e-09	0	1
9:133156065:133161467:clu_87857_-	ENSG00000285245,ENSG00000148288	AL162417.1,GBGT1	rs4962096	9	133156521	-2245	136031908	A	G	0.525504	-0.230386	0.0228101	5.51431e-24	-0.230386	0.023051	1.60928e-23	0	1
9:133156102:133161467:clu_87857_-	ENSG00000285245,ENSG00000148288	AL162417.1,GBGT1	rs2073927	9	133155959	-2826	136031346	A	G	0.52683	0.210292	0.0225668	1.17841e-20	0.290528	0.026355	2.93943e-28	0.50765	1
9:133156102:133161467:clu_87857_-	ENSG00000285245,ENSG00000148288	AL162417.1,GBGT1	rs7854638	9	133160920	2135	136036307	C	G	0.801377	-0.0165432	0.0287374	0.564839	-0.201114	0.0332574	1.47385e-09	0	2
9:133160251:133161467:clu_87857_-	ENSG00000285245,ENSG00000148288	AL162417.1,GBGT1	rs117072344	9	133074953	-85906	135950340	T	A	0.994877	-0.518568	0.132292	8.8595e-05	-0.579627	0.132681	1.25054e-05	-0.0397693	4
9:133160251:133161467:clu_87857_-	ENSG00000285245,ENSG00000148288	AL162417.1,GBGT1	rs7027827	9	133156531	-4328	136031918	G	A	0.811296	-0.310554	0.023945	1.82292e-38	-0.309735	0.0245394	1.5977e-36	-0.079989	1
9:133160251:133161467:clu_87857_-	ENSG00000285245,ENSG00000148288	AL162417.1,GBGT1	rs112963123	9	133160235	-624	136035622	C	T	0.978417	0.568019	0.0651232	2.72767e-18	0.482201	0.0659389	2.61542e-13	-0.0370542	2
9:133160251:133161467:clu_87857_-	ENSG00000285245,ENSG00000148288	AL162417.1,GBGT1	rs7040564	9	133164549	3690	136039936	C	T	0.904472	-0.149371	0.0318798	2.79366e-06	-0.172515	0.0320686	7.46707e-08	0	3
9:133251152:133252478:clu_87864_-	ENSG00000175164	ABO	rs1137827	9	133254328	2513	136129715	C	T	0.93218	-1.19652	0.0279018	<2.23e-308	-0.858467	0.035651	4.07409e-128	0.386162	1
9:133251152:133252478:clu_87864_-	ENSG00000175164	ABO	rs34357864	9	133270497	18682	136145907	G	GA	0.682898	-0.647414	0.0148423	<2.23e-308	-0.425349	0.0200859	1.57217e-99	-0.351731	2
9:133251152:133252478:clu_87864_-	ENSG00000175164	ABO	rs8176630	9	133277270	25455	136152722	C	T	0.782409	0.390267	0.0189197	1.55383e-94	0.154739	0.021077	2.11064e-13	0	3
9:133251152:133275162:clu_87864_-	ENSG00000175164	ABO	rs6597617	9	133247440	-15717	136122827	C	G	0.975044	0.420247	0.0809533	2.08912e-07	0.488087	0.0812016	1.84597e-09	-0.0227463	3
9:133251152:133275162:clu_87864_-	ENSG00000175164	ABO	rs8176743	9	133256028	-7129	136131415	C	T	0.930535	1.74393	0.0423694	<2.23e-308	1.5859	0.0532961	1.43154e-194	0.374572	1
9:133251152:133275162:clu_87864_-	ENSG00000175164	ABO	rs8176719	9	133257521	-5636	136132908	T	TC	0.658671	0.552961	0.0252759	4.30124e-106	0.236433	0.0286101	1.40917e-16	0	2
9:133261374:133262099:clu_87864_-	ENSG00000175164	ABO	rs34357864	9	133270497	8760	136145907	G	GA	0.682898	-0.449611	0.0183611	2.02288e-132	-0.481091	0.0205946	1.08918e-120	-0.327089	1
9:133261374:133262099:clu_87864_-	ENSG00000175164	ABO	rs8176633	9	133276902	15165	136152354	C	T	0.804951	0.069759	0.0230631	0.00248875	-0.115046	0.0244012	2.41988e-06	0	2
9:133334601:133336039:clu_87866_-	ENSG00000148296	SURF6	rs34512234	9	133322720	-12600	136189556	C	A	0.959953	-0.163241	0.0558055	0.00344264	-0.277336	0.0564464	8.95692e-07	-0.148706	2
9:133334601:133336039:clu_87866_-	ENSG00000148296	SURF6	rs886090	9	133332667	-2653	136199503	G	A	0.634912	-0.311031	0.0228516	3.44881e-42	-0.327826	0.0235458	4.59979e-44	0	1
9:133348817:133348922:clu_203443_+	ENSG00000148303	RPL7A	rs28367141	9	133347372	-1497	136214227	C	T	0.919095	-0.180982	0.0148256	2.83738e-34	-0.179941	0.0150607	6.67794e-33	-0.000892804	1
9:133348817:133348922:clu_203443_+	ENSG00000148303	RPL7A	rs372356406	9	133646636	297767	136511758	GCCTCAGCCTCCTGAGTAGCTGGGATTATAGGTGCGTGCCACCACA	G	0.994398	-0.248337	0.0547404	5.71609e-06	-0.25148	0.0548577	4.55687e-06	-0.0114957	2
9:133348817:133348922:clu_203443_+	ENSG00000148303	RPL7A	rs117163335	9	133659363	310494	136524485	C	T	0.994127	-0.228413	0.05375	2.14212e-05	-0.219683	0.0538605	4.52803e-05	0	3
9:133349611:133350001:clu_203434_+	ENSG00000148303	RPL7A	rs9645010	9	133344567	-5239	136211422	C	T	0.914329	-0.315379	0.0434735	4.03091e-13	-0.315379	0.0437099	5.38198e-13	0	1
9:133349681:133349946:clu_203434_+	ENSG00000148303	RPL7A	rs28496755	9	133348694	-1119	136215549	G	T	0.91973	0.275587	0.0458376	1.82972e-09	0.275587	0.0460085	2.09964e-09	0	1
9:133349700:133349929:clu_203436_+	ENSG00000148303	RPL7A	rs35920297	9	133409007	59193	136274127	C	G	0.917292	0.180883	0.0384598	2.56165e-06	0.180883	0.038546	2.69696e-06	0	1
9:133350319:133350597:clu_203438_+	ENSG00000148303	RPL7A	rs587751512	9	133303556	-46902	136179039	T	C	0.994472	-0.705701	0.0951122	1.17416e-13	-0.7057	0.0956509	1.60835e-13	0	1
9:133350319:133350657:clu_203438_+	ENSG00000148303	RPL7A	rs587751512	9	133303556	-46932	136179039	T	C	0.994472	0.624316	0.106132	4.04249e-09	0.624316	0.106506	4.57933e-09	0	1
9:133350719:133351002:clu_203439_+	ENSG00000148303	RPL7A	rs587724855	9	133404270	53410	136269394	CCTCT	C	0.994287	1.13751	0.149425	2.68704e-14	1.13751	0.150314	3.80314e-14	0	1
9:133350727:133351002:clu_203439_+	ENSG00000148303	RPL7A	rs587724855	9	133404270	53406	136269394	CCTCT	C	0.994287	-0.988722	0.1269	6.63102e-15	-0.988722	0.127692	9.70603e-15	0	1
9:133354741:133354824:clu_87875_-	ENSG00000148290	SURF1	rs41316980	9	133384072	29289	136249856	G	A	0.962896	0.256854	0.0513358	5.63264e-07	0.256854	0.0514632	6.00614e-07	0	1
9:133354741:133356400:clu_87875_-	ENSG00000148290	SURF1	rs9645009	9	133344393	-11178	136211248	A	G	0.511314	-0.43052	0.0209803	1.42097e-93	-0.447171	0.0221651	1.63775e-90	-0.151924	1
9:133354741:133356400:clu_87875_-	ENSG00000148290	SURF1	rs28551042	9	133410264	54693	136275384	G	A	0.959877	-0.11599	0.0542045	0.0323661	-0.279165	0.0548244	3.54333e-07	0	2
9:133354944:133356400:clu_87875_-	ENSG00000148290	SURF1	rs3739890	9	133327975	-27697	136194812	A	G	0.473235	-0.1827	0.0222993	2.54677e-16	-0.1827	0.0224548	4.07404e-16	0	1
9:133354957:133356269:clu_87875_-	ENSG00000148290	SURF1	rs9645009	9	133344393	-11220	136211248	A	G	0.511314	0.33569	0.0229522	1.92754e-48	0.410039	0.0249625	1.24195e-60	-0.345219	1
9:133354957:133356269:clu_87875_-	ENSG00000148290	SURF1	rs112217619	9	133429578	73965	136294698	T	C	0.87062	0.116857	0.0343538	0.000670018	0.320767	0.0365639	1.74333e-18	0	2
9:133354957:133356400:clu_87875_-	ENSG00000148290	SURF1	rs28374096	9	133368224	12545	136235100	G	C	0.605559	-0.409746	0.0234651	2.79437e-68	-0.462186	0.0253814	4.32893e-74	-0.303011	1
9:133354957:133356400:clu_87875_-	ENSG00000148290	SURF1	rs28478009	9	133416766	61087	136281886	T	C	0.873546	-0.0519865	0.0352957	0.140783	-0.254487	0.0370102	6.15004e-12	0	2
9:133356320:133356400:clu_87875_-	ENSG00000148290	SURF1	rs3739890	9	133327975	-28385	136194812	A	G	0.473235	-0.251929	0.0193466	9.18597e-39	-0.243378	0.0283786	9.81613e-18	-0.280539	2
9:133356320:133356400:clu_87875_-	ENSG00000148290	SURF1	rs1179039	9	133374469	18109	136241340	G	A	0.923932	-0.416846	0.0364755	3.0269e-30	-0.486164	0.0443963	6.60337e-28	0.224846	1
9:133356320:133356400:clu_87875_-	ENSG00000148290	SURF1	rs11340341	9	133427807	71447	136292927	TA	T	0.428297	-0.340696	0.0191666	1.09354e-70	-0.139398	0.028105	7.05261e-07	0	3
9:133356320:133356459:clu_87875_-	ENSG00000148290	SURF1	rs3739890	9	133327975	-28415	136194812	A	G	0.473235	0.713523	0.0205741	1.54249e-263	0.863986	0.0241787	1.20034e-279	0.0852355	1
9:133356320:133356459:clu_87875_-	ENSG00000148290	SURF1	rs191707301	9	133329873	-26517	136196709	T	G	0.993004	-0.522099	0.13718	0.000141268	-0.959374	0.137917	3.49682e-12	1.89828e-05	3
9:133356320:133356459:clu_87875_-	ENSG00000148290	SURF1	rs113361172	9	133416428	60038	136281548	G	A	0.91536	0.389704	0.0410414	2.19371e-21	0.843153	0.0433275	2.39854e-84	0	2
9:133367445:133370876:clu_87876_-	ENSG00000148248	SURF4	rs4962046	9	133370907	1746	136237783	C	A	0.86791	0.374699	0.0353336	2.83597e-26	0.374699	0.0357584	1.08287e-25	0	1
9:133367445:133375922:clu_87876_-	ENSG00000148248	SURF4	rs4962046	9	133370907	-777	136237783	C	A	0.86791	-0.380828	0.0382811	2.56823e-23	-0.380828	0.038686	7.27042e-23	0	1
9:133411073:133412299:clu_87890_-	ENSG00000148300	REXO4	rs36219249	9	133426808	15122	136291928	CT	C	0.559172	0.124725	0.0229238	5.30317e-08	0.124725	0.0229945	5.82422e-08	0	1
9:133473250:133473415:clu_87904_-	ENSG00000160326	SLC2A6	rs41309954	9	133473476	143	136338598	C	A	0.922686	0.208755	0.0409008	3.32666e-07	0.208755	0.0410066	3.56643e-07	0	1
9:133473250:133473980:clu_87904_-	ENSG00000160326	SLC2A6	rs41309954	9	133473476	-139	136338598	C	A	0.922686	-0.544957	0.0410788	3.63898e-40	-0.544957	0.0418152	7.99602e-39	0	1
9:133473600:133473980:clu_87904_-	ENSG00000160326	SLC2A6	rs2519086	9	133036716	-437074	135912103	A	G	0.553544	0.105279	0.0222217	2.16185e-06	0.108091	0.0222779	1.22246e-06	-0.0229249	2
9:133473600:133473980:clu_87904_-	ENSG00000160326	SLC2A6	rs11562629	9	133509935	36145	136375057	A	T	0.859242	0.174273	0.0319601	4.95683e-08	0.177816	0.0320669	2.93708e-08	0	1
9:133775051:133776028:clu_87936_-	ENSG00000160293	VAV2	rs602990	9	133778872	3332	136643994	T	C	0.478782	-0.120989	0.022443	7.00777e-08	-0.120989	0.0225089	7.65026e-08	0	1
9:133777463:133778762:clu_87936_-	ENSG00000160293	VAV2	rs602990	9	133778872	759	136643994	T	C	0.478782	0.132339	0.0222466	2.70206e-09	0.132339	0.0223266	3.07722e-09	0	1
9:134053590:134067945:clu_87956_-	ENSG00000169925	BRD3	rs13286757	9	134067465	6697	136932587	G	A	0.674226	-0.64255	0.0227859	5.93369e-175	-0.64255	0.0246186	3.62932e-150	0	1
9:134053590:134068327:clu_87956_-	ENSG00000169925	BRD3	rs10993909	9	134067044	6085	136932166	A	G	0.673118	0.574639	0.0188894	2.88578e-203	0.574639	0.020653	2.25652e-170	0	1
9:134326659:134401632:clu_203537_+	ENSG00000186350	RXRA	rs560144693	9	134339670	-24475	137231516	T	C	0.98361	0.686027	0.0753812	8.96958e-20	0.660922	0.0761482	3.97825e-18	-0.055006	1
9:134326659:134401632:clu_203537_+	ENSG00000186350	RXRA	rs4917356	9	134365597	1452	137257443	T	C	0.82194	-0.163496	0.0250758	7.02751e-11	-0.151477	0.0252237	1.90921e-09	0	2
9:134373180:134374007:clu_203537_+	ENSG00000186350	RXRA	rs6583658	9	134364558	-9035	137256404	A	G	0.781884	0.149225	0.0246356	1.38449e-09	0.149225	0.0247312	1.60091e-09	0	1
9:134373180:134401632:clu_203537_+	ENSG00000186350	RXRA	rs180856729	9	134339033	-48373	137230879	G	A	0.984139	-0.73662	0.0751855	1.15564e-22	-0.819307	0.077473	3.87593e-26	0.201759	1
9:134373180:134401632:clu_203537_+	ENSG00000186350	RXRA	rs28970773	9	134375937	-11469	137267783	T	G	0.761147	0.0763062	0.0226533	0.000755943	0.124743	0.023137	6.98678e-08	0	2
9:134438710:134438974:clu_203559_+	ENSG00000186350	RXRA	rs56285355	9	134404040	-34802	137295886	A	G	0.981359	0.446125	0.0767473	6.13972e-09	0.446125	0.0770111	6.91413e-09	0	1
9:134908655:134908781:clu_88005_-	ENSG00000085265	FCN1	rs9409926	9	134920688	11970	137812534	A	C	0.375218	0.102161	0.0169303	1.5977e-09	0.102161	0.0169957	1.84435e-09	0	1
9:134909948:134911153:clu_87996_-	ENSG00000085265	FCN1	rs2274845	9	134912514	1963	137804360	A	G	0.376898	-0.792015	0.0162513	<2.23e-308	-0.812287	0.0201018	<2.23e-308	-0.133686	1
9:134909948:134911153:clu_87996_-	ENSG00000085265	FCN1	rs140094291	9	134921202	10651	137813048	G	A	0.988836	-0.217763	0.0900927	0.0156445	-0.699421	0.0909219	1.44236e-14	0	2
9:134909948:134912499:clu_87996_-	ENSG00000085265	FCN1	rs139090894	9	134907291	-3933	137799137	A	G	0.989341	0.172726	0.085924	0.044408	0.599987	0.0866804	4.4583e-12	-0.130672	2
9:134909948:134912499:clu_87996_-	ENSG00000085265	FCN1	rs2274845	9	134912514	1290	137804360	A	G	0.376898	0.689542	0.0154019	<2.23e-308	0.706155	0.0185432	<2.23e-308	0	1
9:134910045:134911133:clu_203584_+	ENSG00000085265 (OS)	FCN1 (OS)	rs10120023	9	134918413	7824	137810259	C	T	0.661827	0.135121	0.0237089	1.2039e-08	0.135121	0.0237868	1.34302e-08	0	1
9:134910045:134911133:clu_87995_-	ENSG00000085265	FCN1	rs10858293	9	134917839	7250	137809685	C	A	0.664693	0.147833	0.0109735	2.29142e-41	0.102335	0.0130698	4.88149e-15	0.532535	1
9:134910045:134911133:clu_87995_-	ENSG00000085265	FCN1	rs9409926	9	134920688	10099	137812534	A	C	0.375218	0.141066	0.0110014	1.22698e-37	0.0879286	0.0130926	1.8688e-11	0	2
9:134911267:134912486:clu_87995_-	ENSG00000085265	FCN1	rs3012790	9	134915956	4079	137807802	G	C	0.308527	0.180942	0.0183941	7.80526e-23	0.110016	0.0209338	1.4769e-07	0.464603	2
9:134911267:134912486:clu_87995_-	ENSG00000085265	FCN1	rs10858293	9	134917839	5962	137809685	C	A	0.664693	0.198549	0.0178019	6.90299e-29	0.149356	0.0203134	1.94407e-13	0	1
9:134912615:134912881:clu_87997_-	ENSG00000085265	FCN1	rs10120023	9	134918413	5665	137810259	C	T	0.661827	-0.129643	0.0240407	6.9429e-08	-0.129643	0.0241112	7.57904e-08	0	1
9:134912615:134913016:clu_87997_-	ENSG00000085265	FCN1	rs10858293	9	134917839	5023	137809685	C	A	0.664693	0.15362	0.0288335	9.93983e-08	0.15362	0.0289153	1.07985e-07	0	1
9:134913143:134913581:clu_203585_+	ENSG00000085265 (OS)	FCN1 (OS)	rs7858307	9	134906599	-6763	137798445	T	G	0.669922	0.113296	0.0247393	4.65825e-06	0.113296	0.0247928	4.88359e-06	0	1
9:134913143:134913581:clu_87995_-	ENSG00000085265	FCN1	rs3012790	9	134915956	2594	137807802	G	C	0.308527	0.153571	0.0202992	3.86655e-14	0.153571	0.0204191	5.43778e-14	0	1
9:134913613:134914385:clu_203585_+	ENSG00000085265 (OS)	FCN1 (OS)	rs10117466	9	134918015	4016	137809861	G	T	0.668995	0.161601	0.0224923	6.73505e-13	0.161601	0.0226093	8.83397e-13	0	1
9:134913613:134914385:clu_87995_-	ENSG00000085265	FCN1	rs77198013	9	134915213	1214	137807059	G	T	0.930437	0.10445	0.0319054	0.00106133	0.182308	0.0325463	2.12523e-08	-0.193142	2
9:134913613:134914385:clu_87995_-	ENSG00000085265	FCN1	rs10120023	9	134918413	4414	137810259	C	T	0.661827	0.197981	0.0168726	8.54374e-32	0.216778	0.0174379	1.76495e-35	0	1
9:134914408:134917769:clu_203586_+	ENSG00000085265 (OS)	FCN1 (OS)	rs12377780	9	134917115	1027	137808961	C	A	0.664722	-0.286117	0.0232889	1.08298e-34	-0.286117	0.023649	1.07613e-33	0	1
9:134914420:134914756:clu_87995_-	ENSG00000085265	FCN1	rs3012790	9	134915956	1368	137807802	G	C	0.308527	0.189929	0.0210441	1.79208e-19	0.12061	0.0239579	4.79752e-07	0.467294	2
9:134914420:134914756:clu_87995_-	ENSG00000085265	FCN1	rs12377780	9	134917115	2527	137808961	C	A	0.664722	0.199522	0.0204206	1.50548e-22	0.145137	0.0232787	4.52539e-10	0	1
9:134914773:134916366:clu_203585_+	ENSG00000085265 (OS)	FCN1 (OS)	rs12377780	9	134917115	1546	137808961	C	A	0.664722	-0.202378	0.0249114	4.51361e-16	-0.202378	0.0250792	7.05515e-16	0	1
9:134914809:134915961:clu_203585_+	ENSG00000085265 (OS)	FCN1 (OS)	rs3012790	9	134915956	571	137807802	G	C	0.308527	-0.0755397	0.0145033	1.90434e-07	-0.0755397	0.0145432	2.05656e-07	0	1
9:134914809:134915961:clu_87995_-	ENSG00000085265	FCN1	rs77198013	9	134915213	-172	137807059	G	T	0.930437	-0.117786	0.0532063	0.0268448	0.242327	0.0542036	7.79724e-06	0.189269	2
9:134914809:134915961:clu_87995_-	ENSG00000085265	FCN1	rs3012790	9	134915956	571	137807802	G	C	0.308527	-1.02284	0.0252292	<2.23e-308	-1.04799	0.0297905	4.22771e-271	0	1
9:134914809:134916366:clu_203585_+	ENSG00000085265 (OS)	FCN1 (OS)	rs10117466	9	134918015	2428	137809861	G	T	0.668995	-0.219769	0.0245822	3.88576e-19	-0.219769	0.0247811	7.42085e-19	0	1
9:134916461:134917769:clu_203586_+	ENSG00000085265 (OS)	FCN1 (OS)	rs12377780	9	134917115	0	137808961	C	A	0.664722	0.311288	0.0250485	1.85527e-35	0.311288	0.0254448	2.05003e-34	0	1
9:134916461:134917769:clu_87995_-	ENSG00000085265	FCN1	rs3012790	9	134915956	-1159	137807802	G	C	0.308527	-0.00274503	0.0107212	0.797921	0.0678136	0.0120784	1.9716e-08	0.464603	2
9:134916461:134917769:clu_87995_-	ENSG00000085265	FCN1	rs10858293	9	134917839	724	137809685	C	A	0.664693	-0.118272	0.0102611	9.72214e-31	-0.148583	0.0117182	7.65659e-37	0	1
9:135030:146102:clu_84152_-	ENSG00000172785	CBWD1	rs9406755	9	197034	56468	197034	T	G	0.27162	-0.285039	0.0232195	1.22128e-34	-0.179178	0.0300169	2.38385e-09	-0.607962	2
9:135030:146102:clu_84152_-	ENSG00000172785	CBWD1	rs2479319	9	219528	78962	219528	C	T	0.536572	0.271086	0.0205447	9.38203e-40	0.187034	0.0262608	1.0623e-12	0.130293	1
9:135030:146102:clu_84152_-	ENSG00000172785	CBWD1	rs144633233	9	229091	88525	229091	G	A	0.983027	-0.135039	0.0804094	0.0930763	-0.355098	0.0822163	1.56689e-05	0	3
9:135030:154709:clu_84152_-	ENSG00000172785	CBWD1	rs4741613	9	203310	58440	203310	A	C	0.831678	-0.126652	0.0273152	3.54065e-06	-0.126652	0.0273744	3.71634e-06	0	1
9:135088139:135090195:clu_203609_+	ENSG00000130558	OLFM1	rs60008355	9	134952109	-137058	137843955	T	C	0.733267	0.235431	0.0278455	2.79256e-17	0.235431	0.0280599	4.84874e-17	0	1
9:135933272:135938222:clu_88051_-	ENSG00000130560	UBAC1	rs10776856	9	135945267	9520	138837113	T	C	0.482203	0.473173	0.0173906	5.13606e-163	0.473173	0.0186975	2.69376e-141	0	1
9:135933515:135938222:clu_88051_-	ENSG00000130560	UBAC1	rs62585195	9	135908283	-27586	138800129	C	T	0.860182	0.162394	0.0339722	1.75121e-06	0.162341	0.0340464	1.85857e-06	-0.000112152	2
9:135933515:135938222:clu_88051_-	ENSG00000130560	UBAC1	rs10776856	9	135945267	9398	138837113	T	C	0.482203	-0.347723	0.0237543	1.59992e-48	-0.34771	0.0242836	1.67119e-46	0	1
9:135938279:135939718:clu_88052_-	ENSG00000130560	UBAC1	rs1044193	9	135939721	722	138831567	T	C	0.867217	0.554748	0.0345044	3.66198e-58	0.554748	0.0354262	2.87271e-55	0	1
9:135938360:135939673:clu_88052_-	ENSG00000130560	UBAC1	rs1044193	9	135939721	704	138831567	T	C	0.867217	-0.488391	0.0361218	1.18055e-41	-0.488391	0.036806	3.48634e-40	0	1
9:135946371:135946944:clu_88053_-	ENSG00000130560	UBAC1	rs4842054	9	135941361	-5297	138833207	G	A	0.693157	-0.115473	0.0243885	2.19341e-06	-0.115473	0.0244452	2.31537e-06	0	1
9:135946371:135947798:clu_88053_-	ENSG00000130560	UBAC1	rs4842054	9	135941361	-5724	138833207	G	A	0.693157	0.132983	0.0265461	5.45645e-07	0.132983	0.0266155	5.83947e-07	0	1
9:136117024:136118485:clu_88084_-	ENSG00000238227	TMEM250	rs55728081	9	135671890	-445865	138563736	G	T	0.988259	0.488378	0.106655	4.6707e-06	0.50337	0.106899	2.49126e-06	0.0202869	2
9:136117024:136118485:clu_88084_-	ENSG00000238227	TMEM250	rs1006701	9	136147653	29898	139039499	C	A	0.613035	-0.166138	0.023871	3.4071e-12	-0.168396	0.0239977	2.26399e-12	0	1
9:136362180:136362989:clu_88131_-	ENSG00000213221,ENSG00000187796	DNLZ,CARD9	rs78403475	9	136341149	-21436	139235606	G	C	0.902959	-0.235891	0.0391514	1.68993e-09	-0.235891	0.0392998	1.94478e-09	0	1
9:136362180:136363487:clu_88131_-	ENSG00000213221,ENSG00000187796	DNLZ,CARD9	rs55880213	9	136353503	-9331	139247955	T	C	0.855641	0.246004	0.0265782	2.12503e-20	0.169814	0.0291797	5.89872e-09	-0.402473	2
9:136362180:136363487:clu_88131_-	ENSG00000213221,ENSG00000187796	DNLZ,CARD9	rs3923827	9	136357028	-5806	139251480	C	T	0.50719	-0.186214	0.0190115	1.18492e-22	-0.138169	0.0209014	3.83014e-11	0	1
9:136364361:136364483:clu_88121_-	ENSG00000187796	CARD9	rs11145874	9	136395559	31137	139290011	G	A	0.570537	-0.108481	0.0235997	4.29225e-06	-0.108481	0.0236504	4.49972e-06	0	1
9:136364559:136364870:clu_88121_-	ENSG00000187796	CARD9	rs56362460	9	136355084	-9631	139249536	A	G	0.481215	0.281032	0.0184568	2.35792e-52	0.292057	0.0190736	6.34559e-53	-0.131975	1
9:136364559:136364870:clu_88121_-	ENSG00000187796	CARD9	rs544247720	9	136439593	74878	139334045	C	T	0.980677	0.163677	0.0684994	0.0168727	0.303201	0.0691369	1.15711e-05	0	2
9:136364559:136365141:clu_88121_-	ENSG00000187796	CARD9	rs141992399	9	136365140	290	139259592	C	G	0.994607	1.51426	0.145286	1.95554e-25	1.47081	0.147002	1.4431e-23	0.0386021	1
9:136364559:136365141:clu_88121_-	ENSG00000187796	CARD9	rs1132005	9	136402475	37625	139296927	T	C	0.542714	0.169376	0.021845	8.93626e-15	0.15829	0.0220055	6.32728e-13	0.0249867	2
9:136364559:136365141:clu_88121_-	ENSG00000187796	CARD9	9_136526845_C_CA	9	136526845	161995	139421297	C	CA	0.992967	0.682293	0.129475	1.36657e-07	0.653281	0.12988	4.9076e-07	0	3
9:136364559:136365159:clu_88121_-	ENSG00000187796	CARD9	rs147703592	9	136362125	-2734	139256577	C	T	0.99048	-1.43725	0.0715311	8.54324e-90	-0.594556	0.0881616	1.54151e-11	0.539987	2
9:136364559:136365159:clu_88121_-	ENSG00000187796	CARD9	rs141992399	9	136365140	281	139259592	C	G	0.994607	-2.48657	0.0910856	4.32194e-164	-2.06904	0.115765	1.92218e-71	0	1
9:136364559:136366800:clu_88121_-	ENSG00000187796	CARD9	rs142189693	9	136350334	-15346	139244786	G	A	0.992832	-1.01071	0.11528	1.82782e-18	-0.617884	0.128291	1.46278e-06	0.0914511	4
9:136364559:136366800:clu_88121_-	ENSG00000187796	CARD9	rs1128905	9	136359387	-6293	139253839	T	C	0.493727	-0.153891	0.0196637	5.03067e-15	-0.122493	0.0199037	7.54197e-10	0.0539505	3
9:136364559:136366800:clu_88121_-	ENSG00000187796	CARD9	rs141992399	9	136365140	-540	139259592	C	G	0.994607	-2.25358	0.127586	8.0573e-70	-2.21493	0.13183	2.38387e-63	0.00455043	1
9:136364559:136366800:clu_88121_-	ENSG00000187796	CARD9	9_136526845_C_CA	9	136526845	161165	139421297	C	CA	0.992967	-1.13422	0.115252	7.4803e-23	-0.846085	0.128023	3.87278e-11	0	2
9:136367257:136367637:clu_88122_-	ENSG00000187796	CARD9	rs11145937	9	136360353	-7094	139254805	G	A	0.889423	0.204348	0.0374707	4.93799e-08	0.186204	0.0376252	7.4629e-07	-0.0481905	2
9:136367257:136367637:clu_88122_-	ENSG00000187796	CARD9	rs3124993	9	136367753	306	139262205	C	G	0.974007	-0.768971	0.0737023	1.74404e-25	-0.751285	0.0746157	7.59632e-24	0	1
9:136367257:136367754:clu_88122_-	ENSG00000187796	CARD9	rs11145937	9	136360353	-7153	139254805	G	A	0.889423	-0.210755	0.0365926	8.43614e-09	-0.190066	0.0367564	2.32886e-07	-0.0481905	2
9:136367257:136367754:clu_88122_-	ENSG00000187796	CARD9	rs3124993	9	136367753	247	139262205	C	G	0.974007	0.874584	0.0717023	3.20763e-34	0.856532	0.0728869	6.93665e-32	0	1
9:136379299:136379837:clu_88144_-	ENSG00000165684	SNAPC4	rs3812570	9	136380752	1184	139275204	A	C	0.552275	-0.136026	0.0220746	7.17925e-10	-0.136026	0.0221608	8.35015e-10	0	1
9:136380850:136381322:clu_88145_-	ENSG00000165684	SNAPC4	rs4307445	9	136385324	4238	139279776	C	G	0.551617	0.198762	0.0232445	1.22111e-17	0.198762	0.0234236	2.14707e-17	0	1
9:136381392:136381824:clu_88145_-	ENSG00000165684	SNAPC4	rs4307445	9	136385324	3716	139279776	C	G	0.551617	-0.203642	0.0231914	1.62119e-18	-0.203642	0.0233799	3.03504e-18	0	1
9:136384032:136384720:clu_88148_-	ENSG00000165684	SNAPC4	rs10870113	9	136390338	5962	139284790	A	G	0.578461	0.192573	0.0232434	1.18061e-16	0.192573	0.0234115	1.9426e-16	0	1
9:136384814:136387513:clu_88148_-	ENSG00000165684	SNAPC4	rs3812563	9	136376654	-9510	139271106	A	G	0.544393	-0.124658	0.0222451	2.09674e-08	-0.124658	0.0223172	2.32728e-08	0	1
9:136407938:136408999:clu_88089_-	ENSG00000165689	ENTR1	rs10870147	9	136413831	5362	139308283	G	T	0.821406	-0.204194	0.0290728	2.16306e-12	-0.204194	0.029219	2.78004e-12	0	1
9:136407938:136410090:clu_88089_-	ENSG00000165689	ENTR1	rs3812584	9	136418267	9253	139312719	T	C	0.52716	0.130661	0.0223289	4.86707e-09	0.130661	0.0224087	5.51547e-09	0	1
9:136407938:136410328:clu_88089_-	ENSG00000165689	ENTR1	rs11145930	9	136409564	431	139304016	C	T	0.684576	-0.209968	0.0239237	1.68519e-18	-0.179507	0.0246031	2.96195e-13	-0.198752	1
9:136407938:136410328:clu_88089_-	ENSG00000165689	ENTR1	rs11793840	9	136484066	74933	139378518	C	T	0.858836	0.251542	0.0317737	2.43971e-15	0.204537	0.0326236	3.61957e-10	0	2
9:136429807:136430277:clu_88174_-	ENSG00000148384	INPP5E	rs34602454	9	136480005	49963	139374457	A	C	0.72221	0.186068	0.0251398	1.34828e-13	0.186068	0.0252836	1.84976e-13	0	1
9:136443900:136445645:clu_88168_-	ENSG00000148396	SEC16A	rs10870065	9	136458494	13721	139352946	C	G	0.545708	0.229782	0.022267	5.75667e-25	0.229782	0.0225176	1.89208e-24	0	1
9:136443900:136446855:clu_88168_-	ENSG00000148396	SEC16A	rs10870065	9	136458494	13116	139352946	C	G	0.545708	-0.667121	0.0198912	1.32304e-246	-0.667121	0.0221618	4.51733e-199	0	1
9:136445719:136446855:clu_88168_-	ENSG00000148396	SEC16A	rs11145760	9	136488142	41855	139382594	G	A	0.546376	0.298964	0.0224376	1.67332e-40	0.298964	0.0228658	4.5935e-39	0	1
9:136446949:136447227:clu_88179_-	ENSG00000148396	SEC16A	rs10448340	9	136425617	-21471	139320069	T	G	0.677544	-0.146422	0.0250662	5.17621e-09	-0.146422	0.025155	5.85738e-09	0	1
9:136447015:136447227:clu_88179_-	ENSG00000148396	SEC16A	rs10448340	9	136425617	-21504	139320069	T	G	0.677544	0.141648	0.0219795	1.15965e-10	0.141648	0.0220748	1.39253e-10	0	1
9:136498684:136498899:clu_88195_-	ENSG00000148400	NOTCH1	rs145886326	9	136684677	185885	139579129	A	T	0.991699	-0.272599	0.0648221	2.6069e-05	-0.2789	0.064945	1.75169e-05	-0.0166689	2
9:136498684:136498899:clu_88195_-	ENSG00000148400	NOTCH1	rs62583110	9	136878970	380178	139773422	G	A	0.992198	-0.389453	0.0671112	6.51007e-09	-0.394247	0.0673541	4.81761e-09	0	1
9:136511271:136512693:clu_88220_-	ENSG00000148400	NOTCH1	rs72775784	9	136512044	62	139406496	C	T	0.924313	-0.242266	0.0231935	1.53699e-25	-0.242266	0.0234565	5.24743e-25	0	1
9:136511271:136513021:clu_88220_-	ENSG00000148400	NOTCH1	rs72775784	9	136512044	-102	139406496	C	T	0.924313	0.478189	0.0363395	1.51231e-39	0.478189	0.0369936	3.20014e-38	0	1
9:136515716:136515981:clu_203756_+	ENSG00000148400 (OS)	NOTCH1 (OS)	rs147548266	9	136253952	-261896	139145798	C	T	0.993783	-0.682822	0.143341	1.90139e-06	-0.682822	0.143677	2.00932e-06	0	1
9:136516094:136517752:clu_88222_-	ENSG00000148400	NOTCH1	rs10781498	9	136517170	247	139411622	G	A	0.692257	-0.0985411	0.0131765	7.51651e-14	-0.0985411	0.013254	1.04721e-13	0	1
9:136674807:136676961:clu_88254_-	ENSG00000169692	AGPAT2	rs71483287	9	136675485	-399	139569937	A	G	0.025817	-0.0957976	0.0696733	0.169145	-0.338993	0.0715435	2.15541e-06	0.227066	2
9:136674807:136676961:clu_88254_-	ENSG00000169692	AGPAT2	rs9411262	9	136679925	4041	139574377	C	T	0.303945	0.342815	0.023457	2.26606e-48	0.369282	0.0246333	8.38625e-51	0	1
9:136677556:136686078:clu_88257_-	ENSG00000169692	AGPAT2	rs118017936	9	136687077	5260	139581529	G	C	0.90688	-0.223778	0.0389642	9.29139e-09	-0.223778	0.0390947	1.04042e-08	0	1
9:136677556:136686484:clu_88257_-	ENSG00000169692	AGPAT2	rs72777546	9	136686515	4495	139580967	C	T	0.983765	-0.295253	0.0635753	3.41493e-06	-0.295253	0.0637079	3.57842e-06	0	1
9:136677556:136687176:clu_88257_-	ENSG00000169692	AGPAT2	rs7037712	9	136685630	3264	139580082	G	A	0.901509	0.172911	0.0384326	6.82544e-06	0.172911	0.038509	7.11777e-06	0	1
9:136724000:136725055:clu_88271_-	ENSG00000233016	SNHG7	rs4880133	9	136720548	-3980	139615000	C	T	0.373104	-0.0882498	0.017949	8.80107e-07	-0.24368	0.0250911	2.68509e-22	0.698742	1
9:136724000:136725055:clu_88271_-	ENSG00000233016	SNHG7	rs7859621	9	136729525	4997	139623977	A	G	0.524601	0.0513503	0.0173667	0.00310826	0.215421	0.0242382	6.24164e-19	0	2
9:136724929:136725055:clu_88271_-	ENSG00000233016	SNHG7	rs112589028	9	136727391	2399	139621843	C	A	0.900715	-0.267396	0.0383636	3.16878e-12	-0.546487	0.0408351	7.6245e-41	-0.323497	2
9:136724929:136725055:clu_88271_-	ENSG00000233016	SNHG7	rs9411221	9	136728194	3202	139622646	G	A	0.49967	-0.376615	0.0224459	3.48915e-63	-0.506411	0.0246655	1.13588e-93	-0.100474	1
9:136724929:136725055:clu_88271_-	ENSG00000233016	SNHG7	rs11787775	9	136751685	26693	139646137	A	G	0.991011	-0.483402	0.120984	6.45362e-05	-0.811508	0.122103	3.00952e-11	-0.0233368	3
9:136724929:136725055:clu_88271_-	ENSG00000233016	SNHG7	rs8666	9	136850072	125080	139744524	C	T	0.966378	-0.190308	0.0631293	0.00257342	-0.302425	0.063423	1.85708e-06	0	4
9:136724939:136725055:clu_88271_-	ENSG00000233016	SNHG7	rs2105078	9	136727950	2953	139622402	C	G	0.225138	-0.566122	0.0268317	8.12314e-99	-0.376441	0.0374992	1.03083e-23	0.197281	3
9:136724939:136725055:clu_88271_-	ENSG00000233016	SNHG7	rs12682856	9	136728638	3641	139623090	C	T	0.886721	-0.413462	0.036936	4.36273e-29	-0.515481	0.044687	8.75061e-31	-0.332848	2
9:136724939:136725055:clu_88271_-	ENSG00000233016	SNHG7	rs7859621	9	136729525	4528	139623977	A	G	0.524601	-0.388412	0.0223647	1.46222e-67	-0.369918	0.0319222	4.73354e-31	-0.159428	1
9:136724939:136725055:clu_88271_-	ENSG00000233016	SNHG7	rs58118437	9	136730674	5677	139625126	A	G	0.976766	0.649192	0.0753357	6.85345e-18	0.480433	0.0797415	1.69233e-09	-0.0288349	5
9:136724939:136725055:clu_88271_-	ENSG00000233016	SNHG7	rs117381220	9	136737162	12165	139631614	T	C	0.971082	-0.312501	0.0704298	9.1198e-06	-0.66473	0.0774232	9.03018e-18	-0.0100544	4
9:136724939:136725055:clu_88271_-	ENSG00000233016	SNHG7	rs549940513	9	136758006	33009	139652458	G	GTCCGGGC	0.994486	0.550176	0.155958	0.000419151	0.681678	0.156842	1.3847e-05	-0.0205979	7
9:136724939:136725055:clu_88271_-	ENSG00000233016	SNHG7	rs8666	9	136850072	125075	139744524	C	T	0.966378	-0.358802	0.0637366	1.80785e-08	-0.333447	0.0683091	1.05309e-06	0	6
9:136724939:136726311:clu_88271_-	ENSG00000233016	SNHG7	rs9411222	9	136728414	2789	139622866	A	G	0.222961	-0.158566	0.0216059	2.15178e-13	-0.158566	0.0217287	2.93097e-13	0	1
9:136725110:136726311:clu_88271_-	ENSG00000233016	SNHG7	rs112589028	9	136727391	1680	139621843	C	A	0.900715	0.387033	0.038676	1.41892e-23	0.563582	0.0455275	3.39836e-35	-0.323497	2
9:136725110:136726311:clu_88271_-	ENSG00000233016	SNHG7	rs9411221	9	136728194	2483	139622646	G	A	0.49967	0.457616	0.0224501	2.33434e-92	0.474426	0.0318916	4.70455e-50	-0.307516	1
9:136725110:136726311:clu_88271_-	ENSG00000233016	SNHG7	rs1832149	9	136734478	8767	139628930	G	A	0.907612	-0.618214	0.0392707	7.74879e-56	-0.338856	0.0469853	5.51543e-13	-0.0560202	4
9:136725110:136726311:clu_88271_-	ENSG00000233016	SNHG7	rs117381220	9	136737162	11451	139631614	T	C	0.971082	0.321467	0.0705317	5.17009e-06	0.522169	0.0740653	1.78765e-12	-0.0420132	5
9:136725110:136726311:clu_88271_-	ENSG00000233016	SNHG7	rs4880067	9	136751409	25698	139645861	G	T	0.859205	-0.570246	0.0329915	6.13966e-67	-0.306515	0.0404958	3.7598e-14	-0.0171556	3
9:136725110:136726311:clu_88271_-	ENSG00000233016	SNHG7	rs549940513	9	136758006	32295	139652458	G	GTCCGGGC	0.994486	-0.767529	0.156006	8.65959e-07	-0.941302	0.156822	1.94447e-09	0	6
9:136791424:136791947:clu_203798_+	ENSG00000244187,ENSG00000272896	TMEM141,AL355987.3	rs2784040	9	136792497	812	139686949	G	C	0.715579	-0.273841	0.0227112	1.77082e-33	-0.224614	0.0241838	1.57527e-20	-0.30293	1
9:136791424:136791947:clu_203798_+	ENSG00000244187,ENSG00000272896	TMEM141,AL355987.3	rs62581419	9	136799560	7875	139694012	T	A	0.806331	0.263951	0.0260938	4.71849e-24	0.186272	0.0276649	1.66039e-11	0	2
9:136791777:136792251:clu_203798_+	ENSG00000244187,ENSG00000272896	TMEM141,AL355987.3	rs116891320	9	136791987	-27	139686439	G	C	0.990007	-0.824959	0.114184	5.01749e-13	-0.824959	0.114818	6.72347e-13	0	1
9:136792030:136792251:clu_203798_+	ENSG00000244187,ENSG00000272896	TMEM141,AL355987.3	rs111764207	9	137020583	228443	139915035	G	A	0.994344	-0.663613	0.146536	5.93532e-06	-0.663613	0.146835	6.20049e-06	0	1
9:136792358:136792819:clu_203799_+	ENSG00000244187,ENSG00000272896	TMEM141,AL355987.3	rs62581419	9	136799560	6972	139694012	T	A	0.806331	-0.161676	0.030767	1.48131e-07	-0.161676	0.030853	1.60388e-07	0	1
9:136792358:136799102:clu_203799_+	ENSG00000272896	AL355987.3	rs4442241	9	136799824	4094	139694276	C	T	0.80899	0.226466	0.0255365	7.42773e-19	0.226465	0.0257443	1.40874e-18	0	1
9:136838015:136838909:clu_203671_+	ENSG00000196642	RABL6	rs144740626	9	136753925	-84537	139648377	AG	A	0.961294	0.498973	0.0580302	8.07558e-18	0.559766	0.0585803	1.22943e-21	-0.0221187	3
9:136838015:136838909:clu_203671_+	ENSG00000196642	RABL6	rs117588925	9	136810909	-27553	139705361	G	A	0.988575	0.511151	0.103732	8.32516e-07	0.601723	0.104089	7.43309e-09	-0.0242867	4
9:136838015:136838909:clu_203671_+	ENSG00000196642	RABL6	rs2811755	9	136823936	-14526	139718388	T	C	0.965178	0.561079	0.0594109	3.58682e-21	0.639886	0.0601355	1.92604e-26	-0.00497118	2
9:136838015:136838909:clu_203671_+	ENSG00000196642	RABL6	rs141645720	9	136925587	87125	139820039	C	T	0.993079	0.62127	0.133309	3.15621e-06	0.686092	0.133657	2.84813e-07	-0.008456	5
9:136838015:136838909:clu_203671_+	ENSG00000196642	RABL6	rs11788087	9	136937528	99066	139831980	G	C	0.921827	0.542659	0.0410042	5.56482e-40	0.594199	0.0418932	1.15664e-45	-0.0210973	1
9:136838015:136838909:clu_203671_+	ENSG00000196642	RABL6	rs112168453	9	136941922	103460	139836374	C	T	0.990209	0.537241	0.111393	1.41454e-06	0.566418	0.111689	3.94958e-07	0	6
9:136839121:136839222:clu_203671_+	ENSG00000196642	RABL6	rs144740626	9	136753925	-85246	139648377	AG	A	0.961294	-0.423113	0.0590375	7.67391e-13	-0.34856	0.0640978	5.39029e-08	-0.344587	3
9:136839121:136839222:clu_203671_+	ENSG00000196642	RABL6	rs3861026	9	136768148	-71023	139662600	C	G	0.2153	0.290841	0.0269201	3.30079e-27	0.155923	0.0313905	6.7929e-07	-0.349386	4
9:136839121:136839222:clu_203671_+	ENSG00000196642	RABL6	rs2811755	9	136823936	-15235	139718388	T	C	0.965178	-0.514592	0.0604036	1.60617e-17	-0.45419	0.066126	6.48539e-12	-0.0657492	2
9:136839121:136839222:clu_203671_+	ENSG00000196642	RABL6	rs11145936	9	136940063	100892	139834515	G	A	0.918895	-0.503187	0.0410881	1.75304e-34	-0.52449	0.0419748	7.91319e-36	0	1
9:136850137:136850755:clu_203835_+	ENSG00000054148	PHPT1	rs11301266	9	136860922	10476	139755374	AG	A	0.261543	0.223723	0.0228801	1.39851e-22	0.223723	0.0231079	3.6081e-22	0	1
9:136850560:136850755:clu_203835_+	ENSG00000054148	PHPT1	rs10747036	9	136869615	18958	139764067	T	G	0.263242	-0.230476	0.0203541	1.00553e-29	-0.230476	0.0206241	5.39897e-29	0	1
9:136941111:136941251:clu_88331_-	ENSG00000159069	FBXW5	rs45559439	9	136941106	-75	139835558	C	T	0.976407	1.2742	0.0632344	2.6668e-90	1.2742	0.0658379	1.90036e-83	0	1
9:136941463:136941537:clu_88331_-	ENSG00000159069	FBXW5	rs45559439	9	136941106	-394	139835558	C	T	0.976407	-0.415354	0.0653485	2.07092e-10	-0.415354	0.0656157	2.4499e-10	0	1
9:136941684:136941755:clu_88332_-	ENSG00000159069	FBXW5	rs140047836	9	136871441	-70279	139765893	G	A	0.990788	-0.824484	0.102079	6.64037e-16	-0.751753	0.103172	3.1836e-13	-0.0907923	1
9:136941684:136941755:clu_88332_-	ENSG00000159069	FBXW5	rs7040705	9	136941910	190	139836362	G	A	0.484441	0.155568	0.019924	5.80769e-15	0.125368	0.0203075	6.67951e-10	0.133523	3
9:136941684:136941755:clu_88332_-	ENSG00000159069	FBXW5	rs141765089	9	136995653	53933	139890105	C	G	0.984319	0.605649	0.0807675	6.4468e-14	0.524331	0.0819843	1.6001e-10	0	2
9:136975254:136975395:clu_203881_+	ENSG00000107317	PTGDS	rs3814500	9	136975638	314	139870090	C	T	0.29449	0.277794	0.027261	2.19414e-24	0.277794	0.0275577	6.74001e-24	0	1
9:136975476:136975673:clu_203882_+	ENSG00000107317	PTGDS	rs7849705	9	136975156	-418	139869608	C	T	0.300308	-0.32745	0.0266535	1.08441e-34	-0.32745	0.0270878	1.21514e-33	0	1
9:136975476:136976549:clu_203882_+	ENSG00000107317	PTGDS	rs2049041	9	136984661	8649	139879113	G	A	0.296214	0.625026	0.0217541	1.54583e-181	0.630894	0.023607	2.41907e-157	0.0558434	1
9:136975476:136976549:clu_203882_+	ENSG00000107317	PTGDS	rs147069012	9	137046007	69995	139940459	G	A	0.993866	-0.421814	0.13921	0.00244499	-0.627842	0.139545	6.82114e-06	0	2
9:136976732:136977550:clu_203883_+	ENSG00000107317	PTGDS	rs12555781	9	136961072	-16069	139855524	T	C	0.742379	-0.218147	0.0215863	5.20543e-24	-0.104246	0.0230106	5.889e-06	0.32485	2
9:136976732:136977550:clu_203883_+	ENSG00000107317	PTGDS	rs4880180	9	136982031	4890	139876483	G	T	0.299335	-0.379972	0.0204834	8.12354e-77	-0.347634	0.0223899	2.29968e-54	0	1
9:136976732:136977575:clu_203883_+	ENSG00000107317	PTGDS	rs35224565	9	136977839	686	139872291	AAGGAGGCTGGGTAGCCGCCCG	A	0.7494	0.10513	0.0195711	7.80139e-08	0.10513	0.0196305	8.53511e-08	0	1
9:136977692:136978993:clu_203883_+	ENSG00000107317,ENSG00000284341	PTGDS,AL807752.7	rs10870155	9	136988288	9946	139882740	A	C	0.296561	0.24686	0.0209875	6.10974e-32	0.24686	0.0212913	4.39989e-31	0	1
9:136978362:136978993:clu_203883_+	ENSG00000107317,ENSG00000284341	PTGDS,AL807752.7	rs7029565	9	136983865	5188	139878317	C	T	0.297008	-0.174691	0.0202978	7.53843e-18	-0.174691	0.0204533	1.33111e-17	0	1
9:136980855:136981589:clu_203886_+	ENSG00000107317,ENSG00000284341	PTGDS,AL807752.7	rs7021932	9	136526138	-455084	139420590	T	C	0.838392	-0.0790769	0.020156	8.73659e-05	-0.0845391	0.0202039	2.86057e-05	0.04134	2
9:136980855:136981589:clu_203886_+	ENSG00000107317,ENSG00000284341	PTGDS,AL807752.7	rs868102	9	136955667	-25555	139850119	G	A	0.567778	0.0956484	0.0147332	8.4673e-11	0.0981752	0.0148086	3.36553e-11	0	1
9:136992562:136992640:clu_203890_+	ENSG00000148362	PAXX	rs10870158	9	136991368	-1233	139885820	C	A	0.313121	0.134734	0.0221344	1.15001e-09	0.134734	0.0222201	1.33123e-09	0	1
9:136992974:136993093:clu_203890_+	ENSG00000148362	PAXX	rs41306732	9	137007714	14681	139902166	G	A	0.72297	0.12075	0.0237138	3.54391e-07	0.12075	0.0237764	3.80304e-07	0	1
9:136993243:136993580:clu_203892_+	ENSG00000148362	PAXX	rs190979763	9	137115301	121890	140009753	C	T	0.993299	-0.455618	0.0910645	5.63745e-07	-0.455618	0.0912997	6.02688e-07	0	1
9:136995265:136995648:clu_88358_-	ENSG00000169583	CLIC3	rs575408746	9	137149902	154445	140044354	C	T	0.994104	-0.37523	0.0892787	2.63504e-05	-0.380201	0.0894311	2.12508e-05	-0.0109968	2
9:136995265:136995648:clu_88358_-	ENSG00000169583	CLIC3	rs190079002	9	137179474	184017	140073926	G	A	0.994751	-0.507633	0.0977091	2.04337e-07	-0.512063	0.0979834	1.73203e-07	0	1
9:136995292:136995442:clu_88358_-	ENSG00000169583	CLIC3	rs141765089	9	136995653	286	139890105	C	G	0.984319	-0.482687	0.0880957	4.2745e-08	-0.482687	0.0883754	4.71392e-08	0	1
9:136995567:136995648:clu_88358_-	ENSG00000169583	CLIC3	rs141765089	9	136995653	45	139890105	C	G	0.984319	0.499101	0.0866815	8.51773e-09	0.499101	0.0869863	9.59719e-09	0	1
9:136995757:136996511:clu_88359_-	ENSG00000169583	CLIC3	rs7033713	9	136971373	-24761	139865825	A	C	0.74519	0.175485	0.0189633	2.16445e-20	0.168865	0.0191885	1.36412e-18	-0.074564	1
9:136995757:136996511:clu_88359_-	ENSG00000169583	CLIC3	rs143453317	9	136999840	3706	139894292	G	A	0.980182	-0.31921	0.0598931	9.83972e-08	-0.279843	0.0602375	3.38975e-06	0	2
9:137007964:137008416:clu_88359_-	ENSG00000107331	ABCA2	rs7019538	9	136967018	-41172	139861470	T	C	0.472976	-0.10572	0.0158988	2.9402e-11	-0.137131	0.0169363	5.63888e-16	-0.339699	1
9:137007964:137008416:clu_88359_-	ENSG00000107331	ABCA2	rs7469569	9	137031950	23760	139926402	T	C	0.366433	-0.049599	0.0161814	0.00217531	-0.0958146	0.0171719	2.40888e-08	0	2
9:137024236:137028075:clu_88390_-	ENSG00000107331	ABCA2	rs201480400	9	137029051	2895	139923503	T	TCCCCA	0.275926	0.275396	0.026543	3.20547e-25	0.275396	0.0268439	1.07595e-24	0	1
9:137024236:137028717:clu_88390_-	ENSG00000107331	ABCA2	rs57213430	9	137029055	2578	139923507	C	CA	0.279177	-0.259895	0.026808	3.17605e-22	-0.259895	0.02707	7.92931e-22	0	1
9:137031217:137031274:clu_88398_-	ENSG00000180549	FUT7	rs13301354	9	137030185	-1061	139924637	T	C	0.377664	-0.131492	0.027045	1.1621e-06	-0.131492	0.0271103	1.23289e-06	0	1
9:137032062:137032538:clu_88259_-	ENSG00000279073	AL807752.6	rs4880192	9	137032610	310	139927062	A	G	0.279648	0.118887	0.013732	4.81499e-18	0.119187	0.013837	7.07937e-18	-0.00383478	1
9:137032062:137032538:clu_88259_-	ENSG00000279073	AL807752.6	rs2891950	9	137045741	13441	139940193	C	G	0.0960675	0.123141	0.021415	8.91243e-09	0.123837	0.021489	8.27324e-09	0	2
9:137032062:137032736:clu_88259_-	ENSG00000279073	AL807752.6	rs34496415	9	137027362	-5037	139921814	G	A	0.925365	-1.38278	0.0368715	8.32265e-308	-1.32773	0.0433843	1.08453e-205	-0.264385	1
9:137032062:137032736:clu_88259_-	ENSG00000279073	AL807752.6	rs7861020	9	137053021	20622	139947473	G	T	0.340478	0.312532	0.0230203	5.52922e-42	0.117855	0.024307	1.24337e-06	0	2
9:137039864:137039971:clu_88259_-	ENSG00000279073,ENSG00000107281	AL807752.6,NPDC1	rs12551220	9	137032730	-7188	139927182	G	A	0.925387	1.59659	0.042959	2.46326e-302	1.51738	0.0505139	3.0538e-198	-0.267964	1
9:137039864:137039971:clu_88259_-	ENSG00000279073,ENSG00000107281	AL807752.6,NPDC1	rs7861020	9	137053021	13103	139947473	G	T	0.340478	-0.39235	0.0266498	4.62743e-49	-0.166885	0.0282626	3.53058e-09	0	2
9:137040067:137040357:clu_88260_-	ENSG00000279073,ENSG00000107281	AL807752.6,NPDC1	rs201480400	9	137029051	-11161	139923503	T	TCCCCA	0.275926	0.133236	0.0247704	7.49612e-08	0.133236	0.0248442	8.19122e-08	0	1
9:137040155:137040357:clu_88260_-	ENSG00000279073,ENSG00000107281	AL807752.6,NPDC1	rs1138628	9	137037759	-2497	139932211	C	A	0.748033	0.11104	0.022589	8.84756e-07	0.11104	0.0226435	9.39756e-07	0	1
9:137041134:137042927:clu_88404_-	ENSG00000107281	NPDC1	rs34832424	9	137054790	12759	139949242	C	CAG	0.0995749	0.179782	0.0291042	6.52554e-10	0.179782	0.0292196	7.61276e-10	0	1
9:137048860:137048941:clu_88408_-	ENSG00000054179	ENTPD2	rs7869520	9	137050599	1698	139945051	A	G	0.100698	-0.28479	0.0383704	1.15259e-13	-0.243279	0.0392304	5.60056e-10	0.181051	1
9:137048860:137048941:clu_88408_-	ENSG00000054179	ENTPD2	rs9411244	9	137067089	18188	139961541	G	A	0.757513	-0.194058	0.0271297	8.49352e-13	-0.163131	0.0277283	4.02425e-09	0	2
9:137049989:137050284:clu_88408_-	ENSG00000054179	ENTPD2	rs10870174	9	137062061	11924	139956513	G	A	0.76271	0.442847	0.0257372	2.37398e-66	0.442847	0.0265344	1.56236e-62	0	1
9:137050538:137050902:clu_88408_-	ENSG00000054179	ENTPD2	rs4880192	9	137032610	-18110	139927062	A	G	0.279648	-0.164801	0.0235722	2.72291e-12	-0.13087	0.024819	1.3423e-07	0.298514	1
9:137050538:137050902:clu_88408_-	ENSG00000054179	ENTPD2	rs11267354	9	137073450	22730	139967902	GCTCTGACCACTTC	G	0.619634	-0.141358	0.021824	9.34639e-11	-0.10524	0.0229621	4.57847e-06	0	2
9:137080074:137080689:clu_203944_+	ENSG00000197355	UAP1L1	rs10870177	9	137092898	12517	139987350	C	T	0.618351	-0.207439	0.0132866	5.971e-55	-0.207439	0.0136091	1.84171e-52	0	1
9:137088183:137088268:clu_203950_+	ENSG00000177239	MAN1B1	rs1962024	9	137081303	-6922	139975755	G	A	0.384043	-0.138688	0.0205583	1.519e-11	-0.138688	0.0206509	1.86989e-11	0	1
9:137088183:137088869:clu_203950_+	ENSG00000177239	MAN1B1	rs11145990	9	137090707	2181	139985159	C	T	0.232749	-0.135682	0.0290829	3.08068e-06	-0.135682	0.0291447	3.23229e-06	0	1
9:137101672:137106125:clu_203952_+	ENSG00000177239	MAN1B1	rs4880200	9	137099650	-4248	139994102	G	A	0.258127	-0.141467	0.0262487	7.06547e-08	-0.141467	0.0263253	7.70891e-08	0	1
9:137101912:137101993:clu_203953_+	ENSG00000177239	MAN1B1	rs4880198	9	137084985	-16967	139979437	C	T	0.765067	0.0913201	0.0145905	3.87772e-10	0.0913201	0.014647	4.52512e-10	0	1
9:137101912:137102107:clu_203953_+	ENSG00000177239	MAN1B1	rs55927175	9	137101924	-85	139996376	TACAC	T	0.642903	-0.0596338	0.0117949	4.28359e-07	-0.0596338	0.0118247	4.57891e-07	0	1
9:137101912:137102223:clu_203953_+	ENSG00000177239	MAN1B1	rs62584557	9	137102934	867	139997386	A	G	0.253845	-0.122352	0.0130881	8.90826e-21	-0.122352	0.0132043	1.93162e-20	0	1
9:137101992:137102073:clu_203953_+	ENSG00000177239	MAN1B1	rs10747049	9	137114298	12266	140008750	G	C	0.250583	0.246857	0.0173411	5.52378e-46	0.246857	0.0176967	3.1732e-44	0	1
9:137102034:137102107:clu_203953_+	ENSG00000177239	MAN1B1	rs4880089	9	137089626	-12444	139984078	A	G	0.234199	-0.121987	0.0150702	5.74627e-16	-0.121987	0.0151692	8.85562e-16	0	1
9:137102034:137102223:clu_203953_+	ENSG00000177239	MAN1B1	rs62584557	9	137102934	806	139997386	A	G	0.253845	-0.133808	0.0127342	7.9509e-26	-0.133808	0.0128771	2.71943e-25	0	1
9:137102034:137102499:clu_203953_+	ENSG00000177239	MAN1B1	rs9411246	9	137069681	-32585	139964133	C	G	0.76304	0.171827	0.0173874	4.96886e-23	0.171827	0.0175592	1.2984e-22	0	1
9:137102034:137103058:clu_203953_+	ENSG00000177239	MAN1B1	rs12000517	9	137107735	5189	140002187	C	T	0.640495	-0.124868	0.0111929	6.69483e-29	-0.12047	0.0113722	3.1997e-26	0.0832853	1
9:137102034:137103058:clu_203953_+	ENSG00000177239	MAN1B1	rs575021338	9	137289716	187170	140184168	A	G	0.994607	-0.423652	0.0752826	1.82849e-08	-0.357912	0.0757821	2.32502e-06	0	2
9:137102106:137102223:clu_203953_+	ENSG00000177239	MAN1B1	rs4880195	9	137065401	-36763	139959853	T	C	0.761408	-0.0813403	0.0164278	7.36937e-07	-0.0813403	0.016469	7.85211e-07	0	1
9:137102106:137102265:clu_203953_+	ENSG00000177239	MAN1B1	rs62584557	9	137102934	749	139997386	A	G	0.253845	0.200653	0.0145924	5.05485e-43	0.200653	0.0148727	1.75663e-41	0	1
9:137102144:137102223:clu_203953_+	ENSG00000177239	MAN1B1	rs62584557	9	137102934	751	139997386	A	G	0.253845	-0.168153	0.0146438	1.60827e-30	-0.168153	0.0148401	9.21811e-30	0	1
9:137102144:137102538:clu_203953_+	ENSG00000177239	MAN1B1	rs4880090	9	137108302	5961	140002754	C	T	0.643056	0.0584112	0.0116252	5.04632e-07	0.0584112	0.0116542	5.38547e-07	0	1
9:137102144:137102776:clu_203953_+	ENSG00000177239	MAN1B1	rs4880089	9	137089626	-12834	139984078	A	G	0.234199	-0.093209	0.0130237	8.25234e-13	-0.093209	0.0130903	1.07563e-12	0	1
9:137102144:137103058:clu_203953_+	ENSG00000177239	MAN1B1	rs111877141	9	137103267	666	139997719	A	G	0.639503	-0.0880103	0.0155049	1.37651e-08	-0.0880103	0.0155543	1.52915e-08	0	1
9:137102264:137102538:clu_203953_+	ENSG00000177239	MAN1B1	rs9411304	9	137069838	-32563	139964290	G	T	0.761607	-0.0940098	0.0143802	6.25837e-11	-0.0940098	0.0144417	7.53431e-11	0	1
9:137102264:137102740:clu_203953_+	ENSG00000177239	MAN1B1	rs7848423	9	137093304	-9198	139987756	A	G	0.705613	-0.105643	0.0123422	1.13332e-17	-0.105643	0.0124338	1.95412e-17	0	1
9:137102264:137103133:clu_203953_+	ENSG00000177239	MAN1B1	rs62584557	9	137102934	236	139997386	A	G	0.253845	-0.0845642	0.0133318	2.25271e-10	-0.0845642	0.0133857	2.65809e-10	0	1
9:137102344:137102538:clu_203953_+	ENSG00000177239	MAN1B1	rs72763269	9	137111464	9023	140005916	G	A	0.634288	0.140426	0.0136664	9.1077e-25	0.140426	0.0138149	2.84743e-24	0	1
9:137102344:137102940:clu_203953_+	ENSG00000177239	MAN1B1	rs28373932	9	137103590	948	139998042	C	T	0.61592	-0.152955	0.0118479	3.95765e-38	-0.152955	0.0120461	6.11056e-37	0	1
9:137102382:137102580:clu_203953_+	ENSG00000177239	MAN1B1	rs55927175	9	137101924	-557	139996376	TACAC	T	0.642903	-0.26593	0.0122606	2.55856e-104	-0.26593	0.0128374	2.52353e-95	0	1
9:137102382:137102698:clu_203953_+	ENSG00000177239	MAN1B1	rs10747049	9	137114298	11758	140008750	G	C	0.250583	0.116402	0.0147949	3.61119e-15	0.116402	0.0148873	5.32812e-15	0	1
9:137102418:137102538:clu_203953_+	ENSG00000177239	MAN1B1	rs28373932	9	137103590	1112	139998042	C	T	0.61592	-0.0678671	0.0122747	3.22056e-08	-0.0678671	0.0123117	3.5397e-08	0	1
9:137102418:137102740:clu_203953_+	ENSG00000177239	MAN1B1	rs7466635	9	137085965	-16614	139980417	T	C	0.295697	0.1322	0.0150367	1.47095e-18	0.0896314	0.0163295	4.04401e-08	-0.375365	2
9:137102418:137102740:clu_203953_+	ENSG00000177239	MAN1B1	rs4880200	9	137099650	-2929	139994102	G	A	0.258127	-0.155145	0.0157659	7.53395e-23	-0.120058	0.0171577	2.60888e-12	0	1
9:137102537:137102618:clu_203953_+	ENSG00000177239	MAN1B1	rs12115325	9	137107526	4949	140001978	C	A	0.639505	-0.160806	0.0141265	5.06389e-30	-0.160806	0.0143113	2.70524e-29	0	1
9:137102537:137102698:clu_203953_+	ENSG00000177239	MAN1B1	rs6420280	9	137108049	5432	140002501	T	C	0.252467	0.137339	0.0142617	5.97944e-22	0.137339	0.0143957	1.42509e-21	0	1
9:137102537:137102860:clu_203953_+	ENSG00000177239	MAN1B1	rs11145995	9	137104225	1527	139998677	G	A	0.641397	-0.103071	0.0128692	1.1556e-15	-0.103071	0.0129521	1.75013e-15	0	1
9:137102537:137102940:clu_203953_+	ENSG00000177239	MAN1B1	rs4880091	9	137108537	5799	140002989	T	C	0.251839	-0.0758007	0.0144398	1.52578e-07	-0.0758007	0.0144797	1.65035e-07	0	1
9:137102537:137103171:clu_203953_+	ENSG00000177239	MAN1B1	rs11145990	9	137090707	-12147	139985159	C	T	0.232749	-0.116536	0.0142029	2.30436e-16	-0.114979	0.0143037	9.10374e-16	0.0262232	1
9:137102537:137103171:clu_203953_+	ENSG00000177239	MAN1B1	rs575021338	9	137289716	186862	140184168	A	G	0.994607	-0.373207	0.0839092	8.6776e-06	-0.355809	0.0841043	2.33105e-05	0	2
9:137102579:137102698:clu_203953_+	ENSG00000177239	MAN1B1	rs62584557	9	137102934	296	139997386	A	G	0.253845	0.187432	0.0171851	1.07163e-27	0.187432	0.017393	4.45463e-27	0	1
9:137102739:137102818:clu_203953_+	ENSG00000177239	MAN1B1	rs4880206	9	137104028	1250	139998480	G	A	0.640582	0.174452	0.0148212	5.54343e-32	0.174452	0.0150277	3.72208e-31	0	1
9:137102739:137102860:clu_203953_+	ENSG00000177239	MAN1B1	rs10870177	9	137092898	-9901	139987350	C	T	0.618351	-0.159774	0.014511	3.39904e-28	-0.159774	0.0146868	1.45534e-27	0	1
9:137102775:137102860:clu_203953_+	ENSG00000177239	MAN1B1	rs7848423	9	137093304	-9513	139987756	A	G	0.705613	-0.0732488	0.0140318	1.7872e-07	-0.0732488	0.0140697	1.92808e-07	0	1
9:137102817:137102940:clu_203953_+	ENSG00000177239	MAN1B1	rs4880091	9	137108537	5659	140002989	T	C	0.251839	-0.159509	0.018325	3.19141e-18	-0.159509	0.0184673	5.7516e-18	0	1
9:137102817:137103095:clu_203953_+	ENSG00000177239	MAN1B1	rs62584557	9	137102934	-22	139997386	A	G	0.253845	-0.0750391	0.0136351	3.72615e-08	-0.0750391	0.0136763	4.09276e-08	0	1
9:137102817:137103133:clu_203953_+	ENSG00000177239	MAN1B1	rs11145990	9	137090707	-12268	139985159	C	T	0.232749	-0.090389	0.0148597	1.18072e-09	-0.090389	0.0149143	1.35662e-09	0	1
9:137102817:137103210:clu_203953_+	ENSG00000177239	MAN1B1	rs12000517	9	137107735	4722	140002187	C	T	0.640495	-0.168292	0.0134895	1.01139e-35	-0.168292	0.0137021	1.12808e-34	0	1
9:137102859:137102940:clu_203953_+	ENSG00000177239	MAN1B1	rs10747048	9	137111973	9074	140006425	C	G	0.251729	-0.0999119	0.0157494	2.24106e-10	-0.0999119	0.015814	2.65086e-10	0	1
9:137102939:137103095:clu_203953_+	ENSG00000177239	MAN1B1	rs62584557	9	137102934	-83	139997386	A	G	0.253845	0.155588	0.0129789	4.11943e-33	0.155588	0.0131685	3.26037e-32	0	1
9:137102939:137103171:clu_203953_+	ENSG00000177239	MAN1B1	rs13631	9	137111750	8695	140006202	G	A	0.624807	0.0645959	0.0113952	1.43876e-08	0.0645959	0.0114324	1.60239e-08	0	1
9:137102939:137103440:clu_203953_+	ENSG00000177239	MAN1B1	rs11145996	9	137109889	6700	140004341	T	C	0.251608	0.163534	0.0130359	4.24272e-36	0.163534	0.0132453	5.08453e-35	0	1
9:137102981:137103171:clu_203953_+	ENSG00000177239	MAN1B1	rs10870174	9	137062061	-41015	139956513	G	A	0.76271	0.12661	0.0190061	2.70972e-11	0.12661	0.0190938	3.33562e-11	0	1
9:137102981:137103402:clu_203953_+	ENSG00000177239	MAN1B1	rs9411249	9	137098455	-4736	139992907	G	T	0.641425	-0.0864026	0.0154643	2.3073e-08	-0.0864026	0.0155126	2.54962e-08	0	1
9:137102981:137103672:clu_203953_+	ENSG00000177239	MAN1B1	rs375078564	9	137114213	10887	140008665	A	AC	0.253889	0.0734618	0.0142283	2.42923e-07	0.0734618	0.0142665	2.61513e-07	0	1
9:137103094:137103210:clu_203953_+	ENSG00000177239	MAN1B1	rs4880205	9	137103637	485	139998089	C	T	0.638771	-0.105486	0.015251	4.62434e-12	-0.105486	0.015324	5.83311e-12	0	1
9:137103094:137103672:clu_203953_+	ENSG00000177239	MAN1B1	rs12375806	9	137098292	-5091	139992744	T	C	0.591397	-0.0893098	0.0128161	3.202e-12	-0.0893098	0.0128792	4.07953e-12	0	1
9:137103170:137103556:clu_203953_+	ENSG00000177239	MAN1B1	rs4880195	9	137065401	-37962	139959853	T	C	0.761408	-0.0839931	0.0161595	2.01697e-07	-0.0839931	0.0162042	2.17855e-07	0	1
9:137103209:137103364:clu_203953_+	ENSG00000177239	MAN1B1	rs4880207	9	137104241	955	139998693	G	T	0.25541	-0.0676292	0.0122043	2.99985e-08	-0.0676292	0.0122417	3.30429e-08	0	1
9:137103251:137103322:clu_203953_+	ENSG00000177239	MAN1B1	rs10870180	9	137112039	8753	140006491	C	T	0.634264	-0.0655055	0.0136853	1.69652e-06	-0.0655055	0.0137169	1.79219e-06	0	1
9:137103251:137103752:clu_203953_+	ENSG00000177239	MAN1B1	rs10870177	9	137092898	-10603	139987350	C	T	0.618351	-0.117542	0.0131208	3.29301e-19	-0.117542	0.0132259	6.26182e-19	0	1
9:137103401:137103635:clu_203953_+	ENSG00000177239	MAN1B1	rs140919217	9	137064779	-38739	139959231	G	A	0.992529	-0.338002	0.0791655	1.95852e-05	-0.344526	0.0793238	1.40371e-05	0.0172723	2
9:137103401:137103635:clu_203953_+	ENSG00000177239	MAN1B1	rs4880212	9	137131143	27625	140025595	G	T	0.125348	0.0966911	0.0204286	2.21082e-06	0.0982161	0.0204779	1.61706e-06	0	1
9:137103634:137103991:clu_203953_+	ENSG00000177239	MAN1B1	rs7047669	9	137099084	-4728	139993536	C	T	0.621308	-0.067627	0.0122234	3.15511e-08	-0.067627	0.0122608	3.47415e-08	0	1
9:137103671:137103829:clu_203953_+	ENSG00000177239	MAN1B1	rs10747049	9	137114298	10548	140008750	G	C	0.250583	0.0978539	0.0133653	2.45186e-13	0.0978539	0.0134374	3.28367e-13	0	1
9:137105916:137106125:clu_203952_+	ENSG00000177239	MAN1B1	rs4880207	9	137104241	-1779	139998693	G	T	0.25541	0.148156	0.024759	2.1782e-09	0.148156	0.0248479	2.48407e-09	0	1
9:137107447:137107601:clu_203963_+	ENSG00000177239	MAN1B1	rs111877141	9	137103267	-4257	139997719	A	G	0.639503	-0.167903	0.0196914	1.50547e-17	-0.167903	0.0198351	2.56293e-17	0	1
9:137107662:137108388:clu_203964_+	ENSG00000177239	MAN1B1	rs11145995	9	137104225	-3800	139998677	G	A	0.641397	-0.119092	0.0250449	1.98311e-06	-0.119092	0.0251002	2.08857e-06	0	1
9:137110950:137111690:clu_88424_-	ENSG00000176978	DPP7	rs7853589	9	137109392	-1928	140003844	G	A	0.617873	-0.170918	0.0201332	2.07785e-17	-0.170918	0.0202827	3.5529e-17	0	1
9:137111754:137111873:clu_88424_-	ENSG00000176978	DPP7	rs72108373	9	137102549	-9265	139997001	TACAC	T	0.641581	-0.458459	0.0233379	6.4487e-86	-0.395388	0.0268094	3.1633e-49	0.428774	1
9:137111754:137111873:clu_88424_-	ENSG00000176978	DPP7	rs4880207	9	137104241	-7573	139998693	G	T	0.25541	-0.345269	0.0260042	3.12823e-40	-0.16175	0.0292499	3.20341e-08	0	2
9:137111754:137111941:clu_88424_-	ENSG00000176978	DPP7	rs3750518	9	137088416	-23432	139982868	C	T	0.618786	1.15294	0.0175474	<2.23e-308	0.771879	0.0265983	3.69678e-185	0.459678	2
9:137111754:137111941:clu_88424_-	ENSG00000176978	DPP7	rs10117795	9	137107768	-4080	140002220	A	G	0.251984	1.35489	0.0190962	<2.23e-308	0.989951	0.0305263	1.05596e-230	-0.142608	1
9:137111754:137111941:clu_88424_-	ENSG00000176978	DPP7	rs139530173	9	137111926	78	140006378	G	A	0.993555	0.181816	0.147624	0.218093	1.23569	0.149135	1.174e-16	0	3
9:137111997:137112112:clu_88424_-	ENSG00000176978	DPP7	rs10747048	9	137111973	-82	140006425	C	G	0.251729	0.185336	0.0195221	2.23102e-21	0.123383	0.0218435	1.61838e-08	0.433308	2
9:137111997:137112112:clu_88424_-	ENSG00000176978	DPP7	rs10870180	9	137112039	-16	140006491	C	T	0.634264	0.17799	0.0176355	5.95008e-24	0.129814	0.0197578	5.0231e-11	0	1
9:137112029:137112112:clu_88424_-	ENSG00000176978	DPP7	rs3750518	9	137088416	-23655	139982868	C	T	0.618786	-0.367582	0.0195563	8.12963e-79	-0.367582	0.0202375	1.00599e-73	0	1
9:137114382:137114463:clu_88310_-	ENSG00000176978	DPP7	rs11145990	9	137090707	-23716	139985159	C	T	0.232749	0.135441	0.0264992	3.20248e-07	0.135441	0.0265673	3.43215e-07	0	1
9:137175837:137178068:clu_88459_-	ENSG00000176248	ANAPC2	rs28452292	9	137185556	8603	140080008	C	G	0.748038	-0.178585	0.0250745	1.06233e-12	-0.178585	0.0252046	1.3862e-12	0	1
9:137175837:137180181:clu_88459_-	ENSG00000176248	ANAPC2	rs35100258	9	137201785	23776	140096237	T	C	0.746358	0.167512	0.0278345	1.76424e-09	0.167512	0.0279415	2.0336e-09	0	1
9:137181862:137183125:clu_88465_-	ENSG00000176248	ANAPC2	rs11271514	9	137177314	-5180	140071766	T	TGCCAA	0.74568	-0.214079	0.0259895	1.76394e-16	-0.214079	0.0261747	2.8654e-16	0	1
9:137183195:137183672:clu_88465_-	ENSG00000176248	ANAPC2	rs72763284	9	137184315	881	140078767	A	G	0.74862	0.357002	0.0262148	3.11464e-42	0.357002	0.0267147	9.87673e-41	0	1
9:137185087:137185177:clu_88461_-	ENSG00000176248	ANAPC2	rs192111487	9	137113669	-71463	140008121	C	T	0.987669	-0.596612	0.0907154	4.80864e-11	-0.647033	0.0912521	1.33521e-12	-0.0317303	2
9:137185087:137185177:clu_88461_-	ENSG00000176248	ANAPC2	rs147058434	9	137125435	-59697	140019887	G	A	0.965804	-0.341065	0.056123	1.22386e-09	-0.356824	0.0563746	2.45937e-10	-0.00708391	3
9:137185087:137185177:clu_88461_-	ENSG00000176248	ANAPC2	rs66708191	9	137200984	15852	140095436	C	A	0.739356	-0.184263	0.0230484	1.29983e-15	-0.192375	0.0232285	1.21303e-16	0	1
9:137185087:137186224:clu_88461_-	ENSG00000176248	ANAPC2	rs192111487	9	137113669	-71987	140008121	C	T	0.987669	0.896271	0.10458	1.03277e-17	0.962505	0.105517	7.38655e-20	-0.0317303	2
9:137185087:137186224:clu_88461_-	ENSG00000176248	ANAPC2	rs147058434	9	137125435	-60221	140019887	G	A	0.965804	0.37645	0.0649304	6.72129e-09	0.431003	0.0652795	4.04494e-11	-0.0500344	3
9:137185087:137186224:clu_88461_-	ENSG00000176248	ANAPC2	rs28649367	9	137193245	7589	140087697	A	G	0.738168	0.279545	0.0263349	2.53852e-26	0.297482	0.0267044	8.02894e-29	0	1
9:137206309:137212529:clu_203995_+	ENSG00000188566	NDOR1	rs551668638	9	137117563	-91856	140012015	GCTC	G	0.991349	-0.557811	0.105734	1.32299e-07	-0.557811	0.106039	1.43713e-07	0	1
9:137216017:137216094:clu_204003_+	ENSG00000188566	NDOR1	rs62587579	9	137216103	48	140110555	G	A	0.945196	0.31284	0.0498573	3.50274e-10	0.31284	0.0500599	4.12253e-10	0	1
9:137216188:137216272:clu_204003_+	ENSG00000188566	NDOR1	rs62587579	9	137216103	-127	140110555	G	A	0.945196	-0.236025	0.0493646	1.74192e-06	-0.236025	0.049479	1.84031e-06	0	1
9:137272197:137272791:clu_204037_+	ENSG00000188986	NELFB	rs9721495	9	137257845	-14649	140152297	G	T	0.239839	-0.638331	0.0251593	5.18929e-142	-0.638331	0.0267514	7.67976e-126	0	1
9:137272582:137272791:clu_204037_+	ENSG00000188986	NELFB	rs9330197	9	137258385	-14301	140152837	C	G	0.239894	1.35814	0.0193091	<2.23e-308	1.35814	0.0270616	<2.23e-308	0	1
9:137272610:137272791:clu_204037_+	ENSG00000188986	NELFB	rs9696650	9	137261767	-10933	140156219	G	A	0.239199	-0.994326	0.0246019	<2.23e-308	-0.994326	0.0283711	4.31476e-269	0	1
9:137352786:137354339:clu_88535_-	ENSG00000187609	EXD3	rs11507677	9	137356050	2487	140250502	C	T	0.944703	-0.453452	0.0530504	1.25707e-17	-0.436862	0.0535058	3.22088e-16	-0.0462271	1
9:137352786:137354339:clu_88535_-	ENSG00000187609	EXD3	rs78969423	9	137358392	4829	140252844	C	T	0.989719	0.873124	0.121506	6.68019e-13	0.827365	0.122289	1.3272e-11	0	2
9:137354105:137354339:clu_88535_-	ENSG00000187609	EXD3	rs11507677	9	137356050	1828	140250502	C	T	0.944703	0.322371	0.0506194	1.90868e-10	0.322371	0.0508289	2.26406e-10	0	1
9:137426330:137427921:clu_204083_+	ENSG00000188747	NOXA1	rs28553346	9	137428188	1063	140322640	C	T	0.735548	0.449231	0.0237164	5.16207e-80	0.449231	0.0246164	2.09728e-74	0	1
9:137426330:137428033:clu_204083_+	ENSG00000188747	NOXA1	rs67640500	9	137425728	-1453	140320180	C	T	0.733112	-0.130663	0.0244511	9.09976e-08	-0.130663	0.0245235	9.92662e-08	0	1
9:137428141:137428882:clu_204083_+	ENSG00000188747	NOXA1	rs28580293	9	137427952	-559	140322404	C	G	0.730043	-0.168763	0.0274018	7.32917e-10	-0.168763	0.0275106	8.54525e-10	0	1
9:137431341:137433029:clu_204088_+	ENSG00000188747	NOXA1	rs11522288	9	137427254	-4931	140321706	T	A	0.667809	-0.194281	0.0237087	2.51631e-16	-0.194281	0.0238719	4.0031e-16	0	1
9:137433074:137433205:clu_204088_+	ENSG00000188747	NOXA1	rs13295338	9	137424110	-9029	140318562	C	T	0.668681	0.206813	0.0237322	2.92232e-18	0.206813	0.0239155	5.25712e-18	0	1
9:137450255:137451878:clu_88570_-	ENSG00000165802	NSMF	rs11497278	9	137423974	-27093	140318426	A	G	0.149395	-0.223823	0.0269114	9.02016e-17	-0.18083	0.0273841	4.01641e-11	-0.144862	2
9:137450255:137451878:clu_88570_-	ENSG00000165802	NSMF	rs9410194	9	137453949	2882	140348401	T	C	0.675303	0.249785	0.0204932	3.57293e-34	0.229843	0.0210264	8.18203e-28	0	1
9:137450255:137451937:clu_88570_-	ENSG00000165802	NSMF	rs112933782	9	137426824	-24272	140321276	C	T	0.986693	0.209553	0.0847381	0.0134005	0.381344	0.0858273	8.86508e-06	0.153711	2
9:137450255:137451937:clu_88570_-	ENSG00000165802	NSMF	rs9410194	9	137453949	2853	140348401	T	C	0.675303	-0.238609	0.0200831	1.48466e-32	-0.262397	0.0207587	1.26506e-36	0.11529	1
9:137450255:137451937:clu_88570_-	ENSG00000165802	NSMF	rs554712793	9	137522136	71040	140416588	A	G	0.99261	0.307191	0.112542	0.00634194	0.482311	0.113438	2.12099e-05	0	3
9:137450255:137452094:clu_88570_-	ENSG00000165802	NSMF	rs9410194	9	137453949	2774	140348401	T	C	0.675303	-0.144869	0.017157	3.07364e-17	-0.144869	0.0172832	5.20141e-17	0	1
9:137450255:137452365:clu_88570_-	ENSG00000165802	NSMF	rs9414731	9	137437381	-13929	140331833	A	G	0.0683037	0.21237	0.0468239	5.74672e-06	0.21237	0.0469191	6.00264e-06	0	1
9:137564606:137564893:clu_88613_-	ENSG00000148399	DPH7	rs138627742	9	137811039	246289	140705491	C	A	0.988588	0.469769	0.104197	6.52933e-06	0.469769	0.104409	6.81787e-06	0	1
9:137574843:137575709:clu_88616_-	ENSG00000148399	DPH7	rs1776773	9	137559027	-16249	140453479	T	C	0.811102	0.23672	0.0273419	4.81024e-18	0.23672	0.027563	8.82556e-18	0	1
9:137574843:137576080:clu_88616_-	ENSG00000148399	DPH7	rs191573996	9	137269322	-306140	140163774	G	A	0.994413	0.589629	0.13953	2.38078e-05	0.589349	0.139774	2.48187e-05	-0.000120926	2
9:137574843:137576080:clu_88616_-	ENSG00000148399	DPH7	rs10120250	9	137585446	9984	140479898	A	G	0.812088	-0.450749	0.0261356	1.18813e-66	-0.450735	0.0269433	8.05153e-63	0	1
9:137574846:137575709:clu_88616_-	ENSG00000148399	DPH7	rs34136878	9	137579541	4263	140473993	GC	G	0.811114	0.346478	0.0273217	7.49627e-37	0.346478	0.0277789	1.05208e-35	0	1
9:137576167:137576309:clu_88614_-	ENSG00000148399	DPH7	rs9410034	9	137602280	26042	140496732	C	T	0.815964	0.135168	0.027002	5.56171e-07	0.135168	0.027074	5.95922e-07	0	1
9:137576167:137577470:clu_88614_-	ENSG00000148399	DPH7	rs12683290	9	137569277	-7542	140463729	T	C	0.808529	-0.156118	0.0251216	5.14908e-10	-0.156118	0.0252231	6.0359e-10	0	1
9:137576402:137577470:clu_88614_-	ENSG00000148399	DPH7	rs12683290	9	137569277	-7659	140463729	T	C	0.808529	0.116969	0.0248471	2.50697e-06	0.116969	0.0249036	2.64164e-06	0	1
9:137612939:137613006:clu_204049_+	ENSG00000197070,ENSG00000283411	ARRDC1,AL590627.3	rs74883427	9	137824699	211727	140719151	C	G	0.895398	-0.160411	0.0344791	3.28069e-06	-0.160411	0.034555	3.44724e-06	0	1
9:137613006:137613423:clu_204049_+	ENSG00000197070,ENSG00000283411	ARRDC1,AL590627.3	rs200350999	9	137613401	187	140507853	TGGCCACCTCA	T	0.992818	-2.23938	0.132625	5.7907e-64	-2.23938	0.136615	2.18669e-60	0	1
9:137613006:137613460:clu_204049_+	ENSG00000197070,ENSG00000283411	ARRDC1,AL590627.3	rs200350999	9	137613401	168	140507853	TGGCCACCTCA	T	0.992818	2.08325	0.132605	1.28709e-55	2.08325	0.136064	6.47285e-53	0	1
9:137728529:137743371:clu_204053_+	ENSG00000181090	EHMT1	rs35775576	9	137833437	97487	140727889	C	T	0.962199	0.767275	0.0592807	2.57122e-38	0.767275	0.0603391	4.81586e-37	0	1
9:137728529:137743392:clu_204053_+	ENSG00000181090	EHMT1	rs35775576	9	137833437	97477	140727889	C	T	0.962199	-0.632319	0.0598297	4.16419e-26	-0.632319	0.0605417	1.55517e-25	0	1
9:137744090:137752331:clu_204054_+	ENSG00000181090	EHMT1	rs74637847	9	137506012	-242198	140400464	C	T	0.984196	0.3683	0.0901401	4.39131e-05	0.380721	0.0903193	2.49463e-05	0.00690901	3
9:137744090:137752331:clu_204054_+	ENSG00000181090	EHMT1	rs56062312	9	137810817	62607	140705269	A	G	0.989778	-0.504396	0.110757	5.26108e-06	-0.508239	0.110987	4.66654e-06	-0.00133515	1
9:137744090:137752331:clu_204054_+	ENSG00000181090	EHMT1	rs201911807	9	138216553	468343	141107003	C	T	0.50634	-0.093615	0.0220014	2.09099e-05	-0.0960137	0.0220463	1.33009e-05	0	2
9:137752408:137754171:clu_204054_+	ENSG00000181090	EHMT1	rs72766947	9	137763224	9935	140657676	C	T	0.905474	0.185484	0.0380875	1.11623e-06	0.185484	0.0381775	1.18298e-06	0	1
9:146158:151305:clu_84152_-	ENSG00000172785	CBWD1	rs643093	9	202370	53638	202370	T	C	0.695865	0.114986	0.0222855	2.47367e-07	0.114986	0.0223475	2.66982e-07	0	1
9:146158:152034:clu_84152_-	ENSG00000172785	CBWD1	rs629280	9	203226	54130	203226	C	T	0.731355	0.385312	0.0246093	2.96872e-55	0.40912	0.0258183	1.49526e-56	0.211677	1
9:146158:152034:clu_84152_-	ENSG00000172785	CBWD1	rs144633233	9	229091	79995	229091	G	A	0.983027	-0.0900732	0.0867391	0.299066	-0.387248	0.088744	1.27908e-05	0	2
9:14619098:14619639:clu_84367_-	ENSG00000175893	ZDHHC21	rs10961622	9	14621601	2232	14621599	T	C	0.563578	0.18289	0.0233707	5.05243e-15	0.18289	0.0235161	7.41362e-15	0	1
9:14640012:14658749:clu_84368_-	ENSG00000175893	ZDHHC21	rs7853156	9	14654902	5521	14654900	C	T	0.83111	-0.221441	0.0315514	2.24393e-12	-0.221441	0.0317099	2.88244e-12	0	1
9:14658887:14662215:clu_84368_-	ENSG00000175893	ZDHHC21	rs4278237	9	14672654	12103	14672652	A	C	0.775293	0.163963	0.0293548	2.32972e-08	0.163963	0.02945	2.5842e-08	0	1
9:151427:152034:clu_84152_-	ENSG00000172785	CBWD1	rs140832583	9	188694	36963	188694	C	G	0.965273	0.289581	0.0553476	1.67654e-07	0.289581	0.055507	1.81829e-07	0	1
9:152078:154709:clu_84152_-	ENSG00000172785	CBWD1	rs62532020	9	175050	21656	175050	G	A	0.855303	-0.318076	0.0297404	1.07334e-26	-0.285989	0.030704	1.22656e-20	-0.201033	1
9:152078:154709:clu_84152_-	ENSG00000172785	CBWD1	rs500785	9	218183	64789	218183	C	G	0.73305	0.175448	0.0240584	3.04035e-13	0.129726	0.0246852	1.47832e-07	0	2
9:152078:156481:clu_84152_-	ENSG00000172785	CBWD1	rs478882	9	205964	51684	205964	A	G	0.501493	0.183596	0.0214599	1.17521e-17	0.183596	0.0216227	2.05031e-17	0	1
9:15267948:15268294:clu_84386_-	ENSG00000155158	TTC39B	rs7864179	9	15259434	-8687	15259432	A	G	0.881448	-0.116809	0.032912	0.000386489	-0.145178	0.0335431	1.50408e-05	0.0347172	3
9:15267948:15268294:clu_84386_-	ENSG00000155158	TTC39B	rs62570840	9	15285163	17042	15285161	G	A	0.684554	-0.140754	0.0230782	1.0672e-09	-0.113128	0.0235919	1.62513e-06	0.178535	2
9:15267948:15268294:clu_84386_-	ENSG00000155158	TTC39B	rs675849	9	15298668	30547	15298666	T	C	0.138034	-0.184907	0.0308129	1.96156e-09	-0.182006	0.0319662	1.24316e-08	0	1
9:15267948:15307084:clu_84386_-	ENSG00000155158	TTC39B	rs4087078	9	15297400	9884	15297398	C	T	0.524267	0.152147	0.0220461	5.1523e-12	0.152147	0.0221541	6.52617e-12	0	1
9:15306274:15307084:clu_84386_-	ENSG00000155158	TTC39B	rs12349889	9	15277342	-29337	15277340	T	C	0.844174	0.127387	0.0287987	9.71707e-06	0.142832	0.0289693	8.20436e-07	-0.0849328	2
9:15306274:15307084:clu_84386_-	ENSG00000155158	TTC39B	rs478974	9	15285826	-20853	15285824	G	C	0.181985	0.112588	0.0267062	2.48882e-05	0.124059	0.0268479	3.82208e-06	-0.00270674	3
9:15306274:15307084:clu_84386_-	ENSG00000155158	TTC39B	rs10435728	9	15303824	-2855	15303822	T	C	0.701166	0.118205	0.0228503	2.30336e-07	0.121625	0.022923	1.12187e-07	0	1
9:154795:156481:clu_84152_-	ENSG00000172785	CBWD1	rs483582	9	205452	49814	205452	T	A	0.730138	-0.999477	0.0204377	<2.23e-308	-0.93407	0.0309245	2.04311e-200	0.58318	1
9:154795:156481:clu_84152_-	ENSG00000172785	CBWD1	rs663552	9	219896	64258	219896	C	A	0.517011	-0.638181	0.0206261	3.41851e-210	-0.181663	0.0276334	4.8964e-11	0.127414	3
9:154795:156481:clu_84152_-	ENSG00000172785	CBWD1	rs144633233	9	229091	73453	229091	G	A	0.983027	0.0794168	0.0866132	0.359188	0.830749	0.0885032	6.19381e-21	0	2
9:156527:161567:clu_84153_-	ENSG00000172785	CBWD1	rs11793698	9	152404	-6643	152404	C	G	0.959555	-0.42218	0.0465362	1.16777e-19	-0.31729	0.0475289	2.46011e-11	-0.157161	2
9:156527:161567:clu_84153_-	ENSG00000172785	CBWD1	rs573246	9	204014	44967	204014	A	G	0.565585	0.283382	0.0179695	4.99337e-56	0.280029	0.0189275	1.5818e-49	0.169608	1
9:156527:161567:clu_84153_-	ENSG00000172785	CBWD1	rs534243203	9	244058	85011	244058	A	G	0.977971	-0.154976	0.0609741	0.0110326	-0.318693	0.0618685	2.58909e-07	0	3
9:156527:162432:clu_84153_-	ENSG00000172785	CBWD1	9_155141_C_T	9	155141	-4339	155141	T	C	0.959474	0.525752	0.0479534	5.70395e-28	0.423089	0.0495255	1.3095e-17	-0.159523	2
9:156527:162432:clu_84153_-	ENSG00000172785	CBWD1	rs573246	9	204014	44534	204014	A	G	0.565585	-0.341178	0.0184177	1.31136e-76	-0.296555	0.0211977	1.79413e-44	0.169608	1
9:156527:162432:clu_84153_-	ENSG00000172785	CBWD1	rs534243203	9	244058	84578	244058	A	G	0.977971	0.193199	0.0630728	0.00219044	0.39388	0.0640451	7.74669e-10	0.0912658	3
9:156527:162432:clu_84153_-	ENSG00000172785	CBWD1	rs139204327	9	273145	113665	273145	TTG	T	0.242927	-0.227705	0.0220281	4.79021e-25	-0.118479	0.0242241	1.00348e-06	0	4
9:161654:162432:clu_84153_-	ENSG00000172785	CBWD1	rs12346401	9	107524	-54519	107524	T	C	0.957317	-0.253991	0.0488195	1.96464e-07	-0.2056	0.0492451	2.97951e-05	-0.107775	2
9:161654:162432:clu_84153_-	ENSG00000172785	CBWD1	rs2479318	9	215917	53874	215917	A	T	0.551435	0.182952	0.0195539	8.26056e-21	0.1757	0.019855	8.81966e-19	-0.0198725	1
9:161654:162432:clu_84153_-	ENSG00000172785	CBWD1	rs16917912	9	521172	359129	521172	A	C	0.945876	0.171924	0.0428269	5.95961e-05	0.177828	0.0429065	3.40469e-05	0	3
9:162469:163978:clu_84154_-	ENSG00000172785	CBWD1	rs117764458	9	164831	1607	164831	C	T	0.961781	1.65044	0.0548577	7.39897e-199	1.62598	0.0601725	8.14756e-161	-0.0769568	1
9:162469:163978:clu_84154_-	ENSG00000172785	CBWD1	rs202194999	9	166248	3024	166248	G	A	0.856567	-0.240832	0.032275	8.52934e-14	-0.173865	0.0325562	9.27083e-08	0	2
9:162469:172081:clu_84154_-	ENSG00000172785	CBWD1	rs2785383	9	172279	5004	172279	G	A	0.963264	-0.405398	0.0535828	3.85438e-14	-0.33094	0.0543648	1.14765e-09	-0.0794761	2
9:162469:172081:clu_84154_-	ENSG00000172785	CBWD1	rs144186014	9	174833	7558	174833	T	C	0.854049	0.242372	0.0279413	4.16044e-18	0.153913	0.0299936	2.87395e-07	0.347214	3
9:162469:172081:clu_84154_-	ENSG00000172785	CBWD1	rs2479318	9	215917	48642	215917	A	T	0.551435	0.210876	0.0200331	6.52983e-26	0.157657	0.0216895	3.62605e-13	0	1
9:164037:172081:clu_84154_-	ENSG00000172785	CBWD1	rs62530932	9	155450	-12609	155450	A	C	0.963704	-1.19222	0.0601948	2.6409e-87	-1.19222	0.0627507	1.72786e-80	0	1
9:16876:16969:clu_84142_-	ENSG00000181404	WASHC1	rs116891853	9	81808	64885	81808	C	T	0.985134	-0.259907	0.0958706	0.00670768	-0.390887	0.0964125	5.02808e-05	-0.0313806	5
9:16876:16969:clu_84142_-	ENSG00000181404	WASHC1	rs62532147	9	105769	88846	105769	G	C	0.958223	-0.332626	0.0579163	9.28898e-09	-0.330618	0.0584147	1.51511e-08	0.0656636	3
9:16876:16969:clu_84142_-	ENSG00000181404	WASHC1	rs522747	9	211472	194549	211472	A	T	0.592998	-0.219573	0.0229771	1.22183e-21	-0.135409	0.0253091	8.7856e-08	0.159185	4
9:16876:16969:clu_84142_-	ENSG00000181404	WASHC1	rs144633233	9	229091	212168	229091	G	A	0.983027	0.393815	0.0881462	7.90481e-06	0.536902	0.0895572	2.03388e-09	0.0771043	2
9:16876:16969:clu_84142_-	ENSG00000181404	WASHC1	rs3215853	9	273178	256255	273178	G	GA	0.245801	-0.367481	0.0261079	5.37632e-45	-0.335071	0.0287003	1.71433e-31	0	1
9:16876:16987:clu_84142_-	ENSG00000181404	WASHC1	rs529622131	9	71935	55003	71935	C	T	0.985268	0.368922	0.0886884	3.18597e-05	0.424449	0.0900695	2.44745e-06	-0.0206433	12
9:16876:16987:clu_84142_-	ENSG00000181404	WASHC1	rs573817525	9	106423	89491	106423	GGAT	G	0.993296	-0.5049	0.129486	9.6486e-05	-0.552202	0.134191	3.87125e-05	0.0107006	14
9:16876:16987:clu_84142_-	ENSG00000181404	WASHC1	rs12346401	9	107524	90592	107524	T	C	0.957317	0.385255	0.0529777	3.54151e-13	0.64011	0.0600712	1.63725e-26	-0.0177808	2
9:16876:16987:clu_84142_-	ENSG00000181404	WASHC1	rs199934159	9	146050	129118	146050	T	C	0.984327	0.430067	0.0849664	4.15727e-07	0.526146	0.0882355	2.47684e-09	-0.0260411	10
9:16876:16987:clu_84142_-	ENSG00000181404	WASHC1	rs75776778	9	209754	192822	209754	T	C	0.955615	0.0323236	0.0514857	0.530124	-0.447783	0.0623568	6.92149e-13	0.0321057	6
9:16876:16987:clu_84142_-	ENSG00000181404	WASHC1	rs522747	9	211472	194540	211472	A	T	0.592998	0.324738	0.0209058	2.0609e-54	0.388668	0.0305526	4.50362e-37	-0.165387	1
9:16876:16987:clu_84142_-	ENSG00000181404	WASHC1	rs115610637	9	214719	197787	214719	C	T	0.964379	0.23086	0.0574501	5.85839e-05	0.379142	0.0629208	1.68371e-09	0.102956	9
9:16876:16987:clu_84142_-	ENSG00000181404	WASHC1	rs561921	9	216124	199192	216124	G	A	0.26646	0.329243	0.0232171	1.1998e-45	0.165309	0.0306959	7.22887e-08	-0.325352	11
9:16876:16987:clu_84142_-	ENSG00000181404	WASHC1	rs13284536	9	218827	201895	218827	T	C	0.911936	0.113545	0.0371429	0.00223574	0.446524	0.0484141	2.88867e-20	-0.0295783	4
9:16876:16987:clu_84142_-	ENSG00000181404	WASHC1	rs144633233	9	229091	212159	229091	G	A	0.983027	-0.564553	0.0812089	3.60501e-12	-0.818007	0.0828141	5.20458e-23	-0.0380088	3
9:16876:16987:clu_84142_-	ENSG00000181404	WASHC1	rs17720310	9	270321	253389	270321	A	G	0.870725	0.190656	0.0311696	9.55191e-10	0.338494	0.0382393	8.59674e-19	0.201252	5
9:16876:16987:clu_84142_-	ENSG00000181404	WASHC1	rs3215853	9	273178	256246	273178	G	GA	0.245801	0.512322	0.0234632	1.07517e-105	0.222803	0.0323934	6.06823e-12	0.0792583	7
9:16876:16987:clu_84142_-	ENSG00000181404	WASHC1	rs7865508	9	332639	315707	332639	C	T	0.109882	0.17762	0.0344161	2.457e-07	0.159445	0.0351651	5.78264e-06	0.0279839	13
9:16876:16987:clu_84142_-	ENSG00000181404	WASHC1	rs140354168	9	337796	320864	337796	G	A	0.993844	-0.68221	0.133858	3.45977e-07	-0.815908	0.134816	1.43043e-09	0	8
9:17234688:17235658:clu_199954_+	ENSG00000044459	CNTLN	rs406268	9	16997537	-237636	16997535	T	C	0.0617447	0.170996	0.041572	3.90125e-05	0.172887	0.0416477	3.30763e-05	0.0100283	2
9:17234688:17235658:clu_199954_+	ENSG00000044459	CNTLN	rs142424460	9	17295311	60138	17295309	G	A	0.9913	-0.484545	0.104041	3.20439e-06	-0.488738	0.104269	2.76883e-06	0	1
9:17236588:17239063:clu_199956_+	ENSG00000044459	CNTLN	rs670509	9	17293026	55201	17293024	G	A	0.912871	-0.201639	0.0327396	7.32565e-10	-0.201639	0.0328664	8.50977e-10	0	1
9:17236588:17273733:clu_199956_+	ENSG00000044459	CNTLN	rs78359995	9	17309313	54153	17309311	A	G	0.933434	0.21232	0.03298	1.21187e-10	0.21232	0.0331202	1.4496e-10	0	1
9:17366717:17371003:clu_199957_+	ENSG00000044459	CNTLN	rs11366076	9	17237274	-131586	17237272	TA	T	0.834514	-0.173006	0.0277521	4.54719e-10	-0.173006	0.027863	5.32669e-10	0	1
9:17366717:17388162:clu_199957_+	ENSG00000044459	CNTLN	rs2184063	9	17276777	-100662	17276775	G	A	0.749097	-0.230572	0.0284176	4.9091e-16	-0.230572	0.0286055	7.60342e-16	0	1
9:17371104:17388162:clu_199957_+	ENSG00000044459	CNTLN	rs12379317	9	17258084	-121549	17258082	T	A	0.750908	0.102915	0.0218859	2.57205e-06	0.102915	0.0219334	2.70359e-06	0	1
9:17388253:17389961:clu_199958_+	ENSG00000044459	CNTLN	rs10962979	9	17268421	-120686	17268419	C	A	0.876654	0.179392	0.0319115	1.89253e-08	0.179392	0.0320123	2.09643e-08	0	1
9:17388253:17394534:clu_199958_+	ENSG00000044459	CNTLN	rs11562140	9	17265335	-126058	17265333	G	C	0.835426	-0.155941	0.0337406	3.80478e-06	-0.155941	0.033812	3.98798e-06	0	1
9:17479:17719:clu_84143_-	ENSG00000181404	WASHC1	rs183648537	9	100553	82954	100553	C	T	0.987695	0.298504	0.0722172	3.5741e-05	0.311872	0.0723929	1.64706e-05	-0.0377308	2
9:17479:17719:clu_84143_-	ENSG00000181404	WASHC1	rs139204327	9	273145	255546	273145	TTG	T	0.242927	0.0897895	0.0187282	1.63195e-06	0.0928144	0.0187864	7.79225e-07	0	1
9:175784:177723:clu_84155_-	ENSG00000172785	CBWD1	rs569477326	9	173776	-2978	173776	T	C	0.982687	-0.288185	0.0856066	0.000761616	-0.371661	0.0864417	1.71141e-05	0.131101	2
9:175784:177723:clu_84155_-	ENSG00000172785	CBWD1	rs573246	9	204014	27260	204014	A	G	0.565585	0.155978	0.0225219	4.34044e-12	0.1688	0.0228311	1.43109e-13	0	1
9:175784:178816:clu_84155_-	ENSG00000172785	CBWD1	rs62532020	9	175050	-2250	175050	G	A	0.855303	-0.097108	0.0320157	0.00242024	-0.181719	0.0328704	3.23273e-08	-0.224944	2
9:175784:178816:clu_84155_-	ENSG00000172785	CBWD1	rs551317	9	204060	26760	204060	A	G	0.728876	-0.270677	0.0252812	9.47106e-27	-0.303025	0.0262457	7.75913e-31	0	1
9:177820:178816:clu_84155_-	ENSG00000172785	CBWD1	rs589627	9	224976	46658	224976	T	G	0.558654	0.210981	0.0226862	1.40483e-20	0.210981	0.0228963	3.12352e-20	0	1
9:17855:18028:clu_84143_-	ENSG00000181404	WASHC1	rs374772187	9	85445	67503	85445	G	T	0.986674	-0.393419	0.0866979	5.68397e-06	-0.393419	0.0868815	5.94804e-06	0	1
9:19089559:19093171:clu_84434_-	ENSG00000147874	HAUS6	rs138939804	9	19081096	-10269	19081094	CG	C	0.898963	-0.172352	0.0383273	6.89654e-06	-0.172352	0.0384025	7.18755e-06	0	1
9:19376379:19378708:clu_199987_+	ENSG00000137154 (OS)	RPS6 (OS)	rs10114039	9	19352262	-25281	19352260	A	T	0.9237	-0.206637	0.0300524	6.16101e-12	-0.206637	0.0301992	7.78519e-12	0	1
9:19376388:19378708:clu_199987_+	ENSG00000137154 (OS)	RPS6 (OS)	rs35180848	9	19254073	-123475	19254071	G	A	0.932817	-0.262975	0.035426	1.14305e-13	-0.262975	0.0356317	1.57862e-13	0	1
9:19376651:19378368:clu_84440_-	ENSG00000137154	RPS6	rs1329729	9	19193485	-184025	19193483	A	G	0.685114	-0.0918065	0.0196811	3.09057e-06	-0.0918065	0.0197238	3.24611e-06	0	1
9:19378514:19378708:clu_84440_-	ENSG00000137154	RPS6	rs13284903	9	19440557	61946	19440555	C	G	0.86182	0.141958	0.0249799	1.32429e-08	0.141958	0.0250659	1.48407e-08	0	1
9:20658459:20658691:clu_200011_+	ENSG00000188352	FOCAD	rs4129310	9	20642518	-16057	20642517	A	C	0.653238	-0.115461	0.0229514	4.88734e-07	-0.115461	0.0230114	5.23282e-07	0	1
9:20981686:20986288:clu_200028_+	ENSG00000188352	FOCAD	rs4977843	9	20947842	-36145	20947841	A	G	0.595876	-0.149484	0.020881	8.1357e-13	-0.149484	0.0209899	1.06611e-12	0	1
9:21008146:21010725:clu_84475_-	ENSG00000188921	HACD4	rs1857648	9	21014483	5047	21014482	C	G	0.569866	0.354022	0.0217036	8.14955e-60	0.354022	0.0223208	1.18642e-56	0	1
9:21008146:21011589:clu_84475_-	ENSG00000188921	HACD4	rs2275885	9	21017645	7777	21017644	A	C	0.574197	-0.3645	0.0208074	1.04759e-68	-0.358143	0.0215294	3.88574e-62	0.071255	1
9:21008146:21011589:clu_84475_-	ENSG00000188921	HACD4	rs72614267	9	21056423	46555	21056422	C	T	0.973356	-0.351919	0.0655827	8.04879e-08	-0.273947	0.0659426	3.26252e-05	0	2
9:21010782:21011344:clu_84475_-	ENSG00000188921	HACD4	rs2275885	9	21017645	6582	21017644	A	C	0.574197	0.462292	0.0207774	1.13315e-109	0.462292	0.0218438	2.07079e-99	0	1
9:21011438:21011589:clu_84475_-	ENSG00000188921	HACD4	rs10964774	9	20974347	-37167	20974346	T	C	0.675454	-0.395843	0.0238916	1.18112e-61	-0.151213	0.0269558	2.02728e-08	-0.417576	2
9:21011438:21011589:clu_84475_-	ENSG00000188921	HACD4	rs2275885	9	21017645	6131	21017644	A	C	0.574197	0.61181	0.0209482	1.63242e-187	0.554724	0.0249406	1.35407e-109	0	1
9:21011695:21015942:clu_84475_-	ENSG00000188921	HACD4	rs13284810	9	21031153	17334	21031152	C	A	0.668243	0.202107	0.0234574	6.93908e-18	0.202107	0.0236422	1.24626e-17	0	1
9:21016010:21017809:clu_84475_-	ENSG00000188921	HACD4	rs74993336	9	20858242	-158668	20858241	CTT	C	0.852757	0.442616	0.0342664	3.61291e-38	0.215676	0.0369505	5.31903e-09	-0.0316145	3
9:21016010:21017809:clu_84475_-	ENSG00000188921	HACD4	rs61736077	9	21016010	-900	21016009	G	A	0.993237	0.527461	0.150557	0.000459343	0.661398	0.151146	1.20931e-05	-0.051781	4
9:21016010:21017809:clu_84475_-	ENSG00000188921	HACD4	rs35641645	9	21024671	7761	21024670	G	A	0.702351	0.566818	0.0258008	5.70406e-107	0.469827	0.0295686	7.50357e-57	-0.289857	1
9:21016010:21017809:clu_84475_-	ENSG00000188921	HACD4	rs4563974	9	21024724	7814	21024723	C	A	0.8294	-0.41742	0.0328967	6.82224e-37	-0.212931	0.03507	1.26637e-09	0	2
9:21016010:21026596:clu_84475_-	ENSG00000188921	HACD4	rs61736077	9	21016010	-5293	21016009	G	A	0.993237	1.39596	0.133214	1.07785e-25	1.39596	0.134718	3.68757e-25	0	1
9:21026723:21029295:clu_84475_-	ENSG00000188921	HACD4	rs56037765	9	20944630	-83379	20944629	G	A	0.987532	0.407884	0.0901606	6.06917e-06	0.407884	0.0903456	6.34064e-06	0	1
9:21029398:21031400:clu_84475_-	ENSG00000188921	HACD4	rs77457594	9	20836625	-193774	20836624	C	T	0.961139	-0.756232	0.0534014	1.59068e-45	-0.818614	0.0564419	1.14851e-47	-0.0195932	3
9:21029398:21031400:clu_84475_-	ENSG00000188921	HACD4	rs143237878	9	20855546	-174853	20855545	A	G	0.989992	-0.72677	0.105635	5.98369e-12	-0.799407	0.107285	9.24775e-14	-0.0766217	5
9:21029398:21031400:clu_84475_-	ENSG00000188921	HACD4	rs13284810	9	21031153	754	21031152	C	A	0.668243	0.761393	0.0199996	<2.23e-308	0.404426	0.0265946	3.17357e-52	-0.443746	2
9:21029398:21031400:clu_84475_-	ENSG00000188921	HACD4	rs10964806	9	21032225	1826	21032224	G	A	0.702691	-0.881257	0.0198954	<2.23e-308	-0.688081	0.028516	1.22222e-128	0.260656	1
9:21029398:21031400:clu_84475_-	ENSG00000188921	HACD4	rs62558350	9	21048405	18006	21048404	G	A	0.968777	-0.895665	0.0594063	2.29667e-51	-0.319154	0.0628565	3.82419e-07	-0.0418577	6
9:21029398:21031400:clu_84475_-	ENSG00000188921	HACD4	rs76393148	9	21056583	26184	21056582	G	A	0.93948	0.588481	0.0442988	2.85301e-40	0.373921	0.046334	7.02266e-16	0	4
9:21029398:21031553:clu_200029_+	ENSG00000188921 (OS)	HACD4 (OS)	rs10964806	9	21032225	1750	21032224	G	A	0.702691	0.161789	0.0229386	1.74929e-12	0.161789	0.0230604	2.2848e-12	0	1
9:21029398:21031553:clu_84475_-	ENSG00000188921	HACD4	rs147278574	9	20887276	-143200	20887275	C	T	0.992352	0.509025	0.117359	1.4422e-05	0.620646	0.118165	1.5014e-07	-0.0281096	4
9:21029398:21031553:clu_84475_-	ENSG00000188921	HACD4	rs76024700	9	21020399	-10077	21020398	C	T	0.963285	0.364651	0.0540721	1.54301e-11	0.46985	0.0555366	2.66944e-17	-0.106858	3
9:21029398:21031553:clu_84475_-	ENSG00000188921	HACD4	rs11789272	9	21030852	376	21030851	G	A	0.73052	-0.470028	0.0220325	5.5553e-101	-0.232774	0.0253522	4.24725e-20	-0.383139	2
9:21029398:21031553:clu_84475_-	ENSG00000188921	HACD4	rs10964806	9	21032225	1749	21032224	G	A	0.702691	0.603714	0.0208628	4.04597e-184	0.546416	0.0249704	3.80675e-106	0	1
9:2116049:2119458:clu_199759_+	ENSG00000080503	SMARCA2	rs12349588	9	2090897	-26856	2090897	C	T	0.991502	-0.672992	0.122155	3.60192e-08	-0.697856	0.122546	1.23637e-08	-0.0151778	2
9:2116049:2119458:clu_199759_+	ENSG00000080503	SMARCA2	rs11790537	9	2104487	-13266	2104487	C	G	0.881794	-0.497826	0.0341459	3.79839e-48	-0.404307	0.0394095	1.07694e-24	0.470173	1
9:2116049:2119458:clu_199759_+	ENSG00000080503	SMARCA2	rs10964783	9	2107321	-10432	2107321	A	T	0.969408	-0.749351	0.0653405	1.90148e-30	-0.394705	0.0748104	1.31981e-07	0	3
9:2116049:2161722:clu_199759_+	ENSG00000080503	SMARCA2	rs12349588	9	2090897	-47988	2090897	C	T	0.991502	0.735471	0.125194	4.2369e-09	0.766745	0.125649	1.04568e-09	-0.0151778	2
9:2116049:2161722:clu_199759_+	ENSG00000080503	SMARCA2	rs11790537	9	2104487	-34398	2104487	C	G	0.881794	0.623085	0.0346177	1.98265e-72	0.514771	0.0403981	3.4344e-37	0.470173	1
9:2116049:2161722:clu_199759_+	ENSG00000080503	SMARCA2	rs10964783	9	2107321	-31564	2107321	A	T	0.969408	0.90847	0.0666186	2.41666e-42	0.456626	0.0767046	2.63193e-09	0	3
9:2161903:2170419:clu_199760_+	ENSG00000080503	SMARCA2	rs7868807	9	2166433	272	2166433	G	A	0.596409	-0.143508	0.0228735	3.51932e-10	-0.144858	0.02309	3.52733e-10	0.0645287	2
9:2161903:2170419:clu_199760_+	ENSG00000080503	SMARCA2	rs12345838	9	2170859	4698	2170859	G	A	0.844029	-0.304341	0.0305218	2.0362e-23	-0.180042	0.0338507	1.04513e-07	-0.407404	3
9:2161903:2170419:clu_199760_+	ENSG00000080503	SMARCA2	rs10965085	9	2172103	5942	2172103	C	T	0.507051	0.244834	0.0219162	5.62885e-29	0.199224	0.0243429	2.74405e-16	0	1
9:2161903:2181571:clu_199760_+	ENSG00000080503	SMARCA2	rs7868807	9	2166433	-5304	2166433	G	A	0.596409	0.199944	0.0238215	4.72158e-17	0.198566	0.0241254	1.86319e-16	0.0645287	3
9:2161903:2181571:clu_199760_+	ENSG00000080503	SMARCA2	rs12345838	9	2170859	-878	2170859	G	A	0.844029	0.504395	0.0313723	3.65691e-58	0.327186	0.0353546	2.15415e-20	-0.407404	2
9:2161903:2181571:clu_199760_+	ENSG00000080503	SMARCA2	rs10965085	9	2172103	366	2172103	C	T	0.507051	-0.371137	0.0225589	8.12885e-61	-0.285265	0.0254191	3.16335e-29	0	1
9:2170472:2181571:clu_199760_+	ENSG00000080503	SMARCA2	rs7858605	9	2166360	-9661	2166360	T	C	0.576444	-0.129702	0.0228552	1.38731e-08	-0.130403	0.0230701	1.58146e-08	0.059015	3
9:2170472:2181571:clu_199760_+	ENSG00000080503	SMARCA2	rs12345838	9	2170859	-5162	2170859	G	A	0.844029	-0.380991	0.030755	3.03699e-35	-0.337782	0.0315986	1.13664e-26	-0.134348	1
9:2170472:2181571:clu_199760_+	ENSG00000080503	SMARCA2	rs1324198	9	2183663	7642	2183663	C	T	0.402442	0.201878	0.022583	3.91347e-19	0.180243	0.0230653	5.51952e-15	0	2
9:2186228:2191266:clu_199763_+	ENSG00000080503	SMARCA2	rs76132769	9	2184657	-4090	2184657	C	G	0.982941	0.578115	0.0838794	5.49293e-12	0.578115	0.0842863	6.93721e-12	0	1
9:2186228:2192704:clu_199763_+	ENSG00000080503	SMARCA2	rs2296212	9	2191309	1843	2191309	C	G	0.891912	-1.01117	0.0323981	7.60302e-214	-1.01117	0.0355735	9.95926e-178	0	1
9:2191408:2192704:clu_199763_+	ENSG00000080503	SMARCA2	rs76132769	9	2184657	-7399	2184657	C	G	0.982941	-0.531342	0.0850039	4.08353e-10	-0.507212	0.0854145	2.88106e-09	-0.0420524	2
9:2191408:2192704:clu_199763_+	ENSG00000080503	SMARCA2	rs7868088	9	2192405	349	2192405	A	G	0.886492	0.251611	0.0352855	9.98409e-13	0.242904	0.035506	7.85245e-12	0	1
9:26956516:26961949:clu_200053_+	ENSG00000096872	IFT74	rs17755820	9	26831120	-128112	26831118	T	C	0.959442	-0.269544	0.0589186	4.76567e-06	-0.269544	0.0590403	4.98508e-06	0	1
9:27556796:27558491:clu_84536_-	ENSG00000147894	C9orf72	rs3202600	9	27529702	-27942	27529700	C	T	0.787479	-0.15984	0.0261957	1.04912e-09	-0.15984	0.0262977	1.2162e-09	0	1
9:27558607:27560227:clu_84536_-	ENSG00000147894	C9orf72	rs3202600	9	27529702	-29715	27529700	C	T	0.787479	0.144442	0.0258656	2.34603e-08	0.144442	0.0259496	2.60245e-08	0	1
9:27565590:27566485:clu_84539_-	ENSG00000147894	C9orf72	rs1845699	9	27511595	-54443	27511593	A	T	0.294124	0.00294647	0.0200096	0.882932	-0.12086	0.0227254	1.04741e-07	0.476427	2
9:27565590:27566485:clu_84539_-	ENSG00000147894	C9orf72	rs2120721	9	27566143	105	27566141	G	C	0.485441	0.184903	0.0179586	7.3396e-25	0.236915	0.0206226	1.51376e-30	0	1
9:27565590:27566677:clu_84539_-	ENSG00000147894	C9orf72	rs2120721	9	27566143	9	27566141	G	C	0.485441	-0.189634	0.023358	4.71582e-16	-0.189634	0.0235172	7.40589e-16	0	1
9:27567164:27573431:clu_84540_-	ENSG00000147894	C9orf72	rs3849941	9	27538950	-31348	27538948	A	G	0.253736	-0.260403	0.025119	3.51184e-25	-0.299023	0.0266741	3.63092e-29	0.305957	1
9:27567164:27573431:clu_84540_-	ENSG00000147894	C9orf72	rs4879564	9	27557835	-12463	27557833	C	T	0.797377	0.0376419	0.0274855	0.170837	0.136653	0.0288721	2.21182e-06	0	2
9:32466441:32472975:clu_84554_-	ENSG00000107201	DDX58	rs11353870	9	32489661	19953	32489659	GA	G	0.563299	0.126735	0.0241949	1.62269e-07	0.126735	0.0242669	1.76483e-07	0	1
9:32553944:32570960:clu_84562_-	ENSG00000165264	NDUFB6	rs597473	9	32509600	-52852	32509598	G	C	0.361953	0.139285	0.0226113	7.27461e-10	0.139285	0.0227033	8.51483e-10	0	1
9:32558954:32572881:clu_84562_-	ENSG00000165264	NDUFB6	rs17218354	9	32553173	-12745	32553171	A	G	0.525849	-0.12638	0.0228321	3.10929e-08	-0.12638	0.0229054	3.43904e-08	0	1
9:32987731:32988083:clu_84574_-	ENSG00000137074	APTX	rs10971392	9	33083910	96003	33083908	T	C	0.698192	0.138527	0.0239747	7.55662e-09	0.138527	0.0240566	8.49132e-09	0	1
9:32987731:32989759:clu_84574_-	ENSG00000137074	APTX	rs184586032	9	32922835	-65910	32922833	T	C	0.988385	-0.359509	0.077857	3.88279e-06	-0.359509	0.0780238	4.07165e-06	0	1
9:32989895:33001567:clu_84575_-	ENSG00000137074	APTX	rs10122739	9	33085601	89870	33085599	A	G	0.482631	-0.110304	0.023846	3.73374e-06	-0.110304	0.0238979	3.91901e-06	0	1
9:32997348:33001567:clu_84575_-	ENSG00000137074	APTX	rs10971355	9	33036025	36567	33036023	T	C	0.881132	0.157105	0.0329034	1.79939e-06	0.157105	0.0329772	1.89731e-06	0	1
9:33025383:33026475:clu_200116_+	ENSG00000086061	DNAJA1	rs112585447	9	33066739	40810	33066737	G	C	0.969809	-0.323951	0.0425782	2.77549e-14	-0.323951	0.0428321	3.9302e-14	0	1
9:33030667:33034216:clu_200116_+	ENSG00000086061	DNAJA1	rs1197774	9	33001451	-30990	33001449	C	A	0.484016	0.100473	0.0141972	1.47375e-12	0.100473	0.0142721	1.92527e-12	0	1
9:33255927:33256801:clu_84564_-	ENSG00000107262	BAG1	rs41274029	9	33255130	-1234	33255128	C	T	0.986358	0.267387	0.0563541	2.08739e-06	0.267387	0.0564844	2.20329e-06	0	1
9:33261169:33262702:clu_84564_-	ENSG00000107262	BAG1	rs41274029	9	33255130	-6806	33255128	C	T	0.986358	-0.260382	0.0512739	3.80932e-07	-0.260382	0.0514105	4.08936e-07	0	1
9:33262792:33264276:clu_200124_+	ENSG00000107262 (OS)	BAG1 (OS)	rs139062700	9	33272697	9163	33272695	G	A	0.994852	-0.623652	0.140384	8.89285e-06	-0.623652	0.140662	9.26288e-06	0	1
9:33262830:33264224:clu_84564_-	ENSG00000107262	BAG1	rs41274029	9	33255130	-8397	33255128	C	T	0.986358	-0.243887	0.048533	5.02964e-07	-0.243887	0.0486595	5.38363e-07	0	1
9:33264296:33264366:clu_200124_+	ENSG00000107262 (OS)	BAG1 (OS)	rs190576746	9	32781426	-482905	32781424	C	T	0.993519	-0.674965	0.14322	2.44366e-06	-0.674965	0.143545	2.57496e-06	0	1
9:33466425:33466569:clu_84616_-	ENSG00000165271	NOL6	rs3849911	9	33518936	52439	33518934	A	G	0.198399	-0.145045	0.0287967	4.73254e-07	-0.14841	0.0288861	2.78026e-07	-0.0284442	1
9:33466425:33466569:clu_84616_-	ENSG00000165271	NOL6	rs1814031	9	33527300	60803	33527298	T	C	0.0106638	-0.443424	0.110241	5.76238e-05	-0.459325	0.110464	3.20874e-05	0	2
9:33817561:33817688:clu_200186_+	ENSG00000107341	UBE2R2	rs216352	9	33804149	-13475	33804147	T	C	0.411411	0.530034	0.02157	2.46978e-133	0.530034	0.0229205	2.60411e-118	0	1
9:33817561:33817703:clu_200186_+	ENSG00000107341	UBE2R2	rs216352	9	33804149	-13483	33804147	T	C	0.411411	0.657023	0.0196056	3.21551e-246	0.657023	0.0218354	6.59336e-199	0	1
9:33817561:33817729:clu_200186_+	ENSG00000107341	UBE2R2	rs143251638	9	33325789	-491856	33325787	C	T	0.987844	-0.365936	0.0903834	5.15013e-05	-0.375062	0.0905323	3.43016e-05	0.00834675	2
9:33817561:33817729:clu_200186_+	ENSG00000107341	UBE2R2	rs216352	9	33804149	-13496	33804147	T	C	0.411411	0.247783	0.0200422	4.14077e-35	0.24848	0.0203662	3.08586e-34	0	1
9:33817561:33817734:clu_200186_+	ENSG00000107341	UBE2R2	rs3843935	9	33787873	-29774	33787871	C	T	0.611513	-0.222694	0.0237891	7.88429e-21	-0.222694	0.0240088	1.76745e-20	0	1
9:33817612:33817688:clu_200186_+	ENSG00000107341	UBE2R2	rs216352	9	33804149	-13501	33804147	T	C	0.411411	-1.01205	0.0184717	<2.23e-308	-1.01205	0.0236798	<2.23e-308	0	1
9:33817612:33817703:clu_200186_+	ENSG00000107341	UBE2R2	rs216353	9	33804169	-13488	33804167	G	A	0.410075	0.207959	0.0234329	7.01464e-19	0.207959	0.023628	1.35133e-18	0	1
9:33886967:33900174:clu_200168_+	ENSG00000107341	UBE2R2	rs562619353	9	33807854	-85716	33807852	A	T	0.992696	0.555865	0.12402	7.39261e-06	0.555865	0.12427	7.71138e-06	0	1
9:33963791:33971651:clu_84649_-	ENSG00000137073	UBAP2	rs56370320	9	33865630	-102091	33865628	T	C	0.893811	0.223096	0.0375123	2.72634e-09	0.173442	0.0383308	6.04314e-06	-0.190299	2
9:33963791:33971651:clu_84649_-	ENSG00000137073	UBAP2	rs72617335	9	33877118	-90603	33877116	A	T	0.781739	-0.224032	0.0282358	2.11669e-15	-0.199415	0.0289392	5.54717e-12	0	1
9:33963791:33986760:clu_84649_-	ENSG00000137073	UBAP2	9_33977044_T_TTA	9	33977044	1768	33977042	T	TTA	0.904396	-0.208138	0.0362807	9.64352e-09	-0.208138	0.036405	1.08234e-08	0	1
9:33973237:33986760:clu_84649_-	ENSG00000137073	UBAP2	rs56324928	9	33933138	-46861	33933136	A	C	0.77732	0.17748	0.0255298	3.60458e-12	0.17748	0.0256555	4.5865e-12	0	1
9:34093448:34096716:clu_84650_-	ENSG00000198876	DCAF12	rs34452787	9	34072202	-22880	34072200	TTTA	T	0.0945235	-0.158121	0.0350368	6.39138e-06	-0.158121	0.0351105	6.68333e-06	0	1
9:34098517:34106434:clu_200223_+	ENSG00000198876 (OS)	DCAF12 (OS)	rs150519666	9	33829873	-272602	33829871	G	A	0.993991	0.634209	0.138253	4.49025e-06	0.634209	0.138548	4.70475e-06	0	1
9:34098517:34106434:clu_84650_-	ENSG00000198876	DCAF12	rs6150982	9	34079151	-23325	34079149	A	ACAGAGTGAGACTCCGTCT	0.684653	-0.0659212	0.0144149	4.80527e-06	-0.0659212	0.0144449	5.02802e-06	0	1
9:34216789:34220908:clu_200201_+	ENSG00000165006	UBAP1	rs17258448	9	34237482	18634	34237480	G	A	0.725536	-0.359505	0.0231403	1.98321e-54	-0.311807	0.0247539	2.21407e-36	-0.288399	1
9:34216789:34220908:clu_200201_+	ENSG00000165006	UBAP1	rs10972057	9	34318742	99894	34318740	G	C	0.817063	0.292116	0.0267179	7.98189e-28	0.190897	0.0282153	1.32644e-11	0	2
9:34236003:34241185:clu_200201_+	ENSG00000165006	UBAP1	rs142982828	9	34365983	127389	34365981	CT	C	0.81714	0.223491	0.0270691	1.50228e-16	0.223491	0.0272589	2.42749e-16	0	1
9:34329599:34338713:clu_200226_+	ENSG00000164978	NUDT2	rs397795596	9	34209702	-124454	34209700	ATT	A	0.193461	-0.255918	0.0277528	2.93376e-20	-0.221883	0.028479	6.64374e-15	0.183828	1
9:34329599:34338713:clu_200226_+	ENSG00000164978	NUDT2	rs80317390	9	34378687	44531	34378685	A	G	0.866688	-0.266767	0.0326234	2.90583e-16	-0.219367	0.0334172	5.22074e-11	0	2
9:34336341:34338713:clu_200226_+	ENSG00000164978	NUDT2	rs10972063	9	34336344	-1183	34336342	A	G	0.855704	1.07762	0.0281586	<2.23e-308	0.997563	0.033698	1.36439e-192	0.211718	1
9:34336341:34338713:clu_200226_+	ENSG00000164978	NUDT2	rs7848476	9	34340523	2996	34340521	G	C	0.207434	0.560966	0.0267504	1.22361e-97	0.361038	0.029443	1.44404e-34	0.184505	2
9:34336341:34338713:clu_200226_+	ENSG00000164978	NUDT2	rs72735203	9	34425218	87691	34425216	T	C	0.863102	0.101147	0.032934	0.00213195	0.147724	0.0342386	1.59934e-05	-0.0670661	3
9:34336341:34338713:clu_200226_+	ENSG00000164978	NUDT2	rs75808375	9	34462629	125102	34462627	G	A	0.977912	-0.493106	0.0760762	9.06737e-11	-0.332211	0.0771849	1.67672e-05	0	4
9:34339166:34343124:clu_200226_+	ENSG00000164978	NUDT2	rs7867248	9	34320266	-20879	34320264	A	G	0.205752	-0.312991	0.0276194	9.07814e-30	-0.212133	0.0286134	1.22764e-13	0.209363	2
9:34339166:34343124:clu_200226_+	ENSG00000164978	NUDT2	rs10972063	9	34336344	-4801	34336342	A	G	0.855704	-0.611054	0.0311198	7.68864e-86	-0.55996	0.0330882	3.03197e-64	0	1
9:34611332:34611860:clu_84711_-	ENSG00000164967	RPP25L	rs72737115	9	34594584	-17012	34594582	C	A	0.937036	0.667712	0.0447222	2.09632e-50	0.667712	0.045767	3.28147e-48	0	1
9:34611332:34612064:clu_84711_-	ENSG00000164967	RPP25L	rs72737115	9	34594584	-17114	34594582	C	A	0.937036	-0.607544	0.0464516	4.33773e-39	-0.607544	0.0472855	8.77934e-38	0	1
9:34647258:34647832:clu_200261_+	ENSG00000213930,ENSG00000258728	GALT,AL162231.3	rs79563726	9	34579363	-68182	34579361	G	A	0.936943	-0.198533	0.0383346	2.23128e-07	-0.198533	0.0384404	2.4082e-07	0	1
9:34647567:34647657:clu_200261_+	ENSG00000213930,ENSG00000258728	GALT,AL162231.3	rs184931484	9	34636402	-11210	34636399	G	A	0.933432	0.437459	0.0450824	2.91234e-22	0.437459	0.0455194	7.22826e-22	0	1
9:34647961:34648048:clu_200261_+	ENSG00000213930,ENSG00000258728	GALT,AL162231.3	rs41274865	9	34647805	-199	34647802	G	C	0.931472	-1.1083	0.0364962	1.47791e-202	-1.1083	0.0398533	3.34249e-170	0	1
9:34647961:34648092:clu_200261_+	ENSG00000213930,ENSG00000258728	GALT,AL162231.3	rs111033640	9	34646575	-1451	34646572	CCAGT	C	0.9314	0.277777	0.0397979	2.95819e-12	0.277777	0.0399967	3.78484e-12	0	1
9:34647961:34648115:clu_200261_+	ENSG00000213930,ENSG00000258728	GALT,AL162231.3	rs191335946	9	34693795	45757	34693792	A	T	0.939288	0.246247	0.0473147	1.94582e-07	0.246247	0.0474438	2.0998e-07	0	1
9:34648171:34648334:clu_200261_+	ENSG00000213930,ENSG00000258728	GALT,AL162231.3	rs58087541	9	34680711	32459	34680708	A	T	0.922308	-0.243471	0.0411724	3.34994e-09	-0.243471	0.0413197	3.80694e-09	0	1
9:34648171:34648762:clu_200261_+	ENSG00000213930,ENSG00000258728	GALT,AL162231.3	rs78403209	9	34651621	3155	34651618	G	A	0.969909	-0.678768	0.0676606	1.10322e-23	-0.678768	0.06837	3.1493e-23	0	1
9:34649564:34650369:clu_200262_+	ENSG00000213930,ENSG00000258728	GALT,AL162231.3	rs2070074	9	34649445	-521	34649442	A	G	0.90161	0.351539	0.0367869	1.22291e-21	0.351539	0.0371346	2.89072e-21	0	1
9:34649564:34655218:clu_200262_+	ENSG00000258728	AL162231.3	rs2070074	9	34649445	-2946	34649442	A	G	0.90161	-0.323077	0.0365257	9.13697e-19	-0.323077	0.0368212	1.72096e-18	0	1
9:34652057:34655218:clu_200262_+	ENSG00000258728,ENSG00000137070	AL162231.3,IL11RA	rs2070074	9	34649445	-4192	34649442	A	G	0.90161	-0.253834	0.0317168	1.2129e-15	-0.253834	0.0319264	1.85618e-15	0	1
9:34660600:34660854:clu_200270_+	ENSG00000137070	IL11RA	rs11575580	9	34660867	140	34660864	C	T	0.977759	0.589154	0.0682844	6.24614e-18	0.589154	0.0688079	1.10631e-17	0	1
9:34660936:34661482:clu_200270_+	ENSG00000137070	IL11RA	rs72737142	9	34666516	5307	34666513	G	T	0.937022	0.226852	0.0442584	2.96563e-07	0.226852	0.044375	3.18514e-07	0	1
9:35059801:35060313:clu_84740_-	ENSG00000165280	VCP	rs142577424	9	35059793	-264	35059790	T	C	0.9944	0.543944	0.10008	5.47743e-08	0.543944	0.100379	5.99643e-08	0	1
9:35059801:35065251:clu_84740_-	ENSG00000165280	VCP	rs277590	9	34819479	-243047	34819476	G	A	0.0120891	-0.502109	0.102973	1.08193e-06	-0.511385	0.103237	7.28816e-07	0.019329	1
9:35059801:35065251:clu_84740_-	ENSG00000165280	VCP	rs41274873	9	35065521	2995	35065518	C	T	0.992026	0.583725	0.127229	4.47555e-06	0.595871	0.127521	2.97245e-06	0	2
9:35064285:35065251:clu_84740_-	ENSG00000165280	VCP	rs142577424	9	35059793	-4975	35059790	T	C	0.9944	-0.566002	0.095407	2.98359e-09	-0.566002	0.0957478	3.39257e-09	0	1
9:35105374:35105682:clu_84753_-	ENSG00000005238	FAM214B	rs7048389	9	35049511	-56017	35049508	C	T	0.949588	-0.269683	0.0578744	3.16522e-06	-0.269683	0.0580004	3.32463e-06	0	1
9:35107568:35107683:clu_84755_-	ENSG00000005238	FAM214B	rs944700	9	35109952	2326	35109949	A	G	0.511243	0.120362	0.0198465	1.32219e-09	0.120362	0.0199206	1.52096e-09	0	1
9:35107568:35108594:clu_84755_-	ENSG00000005238	FAM214B	rs10972343	9	35144751	36670	35144748	G	A	0.781117	0.101544	0.0225882	6.94326e-06	0.101544	0.0226346	7.2502e-06	0	1
9:35108737:35110434:clu_84756_-	ENSG00000005238	FAM214B	rs944700	9	35109952	366	35109949	A	G	0.511243	-0.234295	0.0186245	2.72114e-36	-0.234295	0.0189279	3.42446e-35	0	1
9:35610300:35611804:clu_84794_-	ENSG00000137101	CD72	rs570214957	9	35564563	-46489	35564560	T	TA	0.98715	-0.373274	0.0935064	6.55299e-05	-0.617701	0.0940797	5.17798e-11	0.0956933	2
9:35610300:35611804:clu_84794_-	ENSG00000137101	CD72	rs10972524	9	35599925	-11127	35599922	T	G	0.463959	0.589575	0.0195919	6.0107e-199	0.612508	0.0215798	3.23764e-177	-0.0923783	1
9:35610300:35611804:clu_84794_-	ENSG00000137101	CD72	rs189491417	9	35605139	-5913	35605136	G	A	0.992153	0.287445	0.119908	0.01652	0.5863	0.120482	1.13719e-06	0	3
9:35610753:35611804:clu_84794_-	ENSG00000137101	CD72	rs10972523	9	35596110	-15169	35596107	C	T	0.464733	-0.253373	0.022047	1.44052e-30	-0.253373	0.0223526	8.77361e-30	0	1
9:35658727:35659940:clu_200345_+	ENSG00000159884	CCDC107	rs10814266	9	35663231	3898	35663228	G	C	0.654391	0.155461	0.0202881	1.82105e-14	0.155461	0.0204139	2.62745e-14	0	1
9:35658727:35660401:clu_200345_+	ENSG00000159884	CCDC107	rs10972538	9	35640253	-19311	35640250	C	G	0.893862	0.206082	0.0369727	2.49106e-08	0.209733	0.0389548	7.28474e-08	-0.134874	3
9:35658727:35660401:clu_200345_+	ENSG00000159884	CCDC107	rs3829076	9	35658065	-1499	35658062	G	T	0.545212	0.399232	0.022501	1.95649e-70	0.296068	0.0283448	1.5403e-25	-0.445875	1
9:35658727:35660401:clu_200345_+	ENSG00000159884	CCDC107	rs45622432	9	35659110	-454	35659107	C	T	0.806608	-0.412565	0.0279185	2.04642e-49	-0.270705	0.0353651	1.93955e-14	0.245078	2
9:35658727:35660401:clu_200345_+	ENSG00000159884	CCDC107	rs1243876	9	35693107	33543	35693104	C	T	0.290263	0.15052	0.0249724	1.66573e-09	0.145881	0.0277053	1.3986e-07	0	4
9:35659180:35660401:clu_200345_+	ENSG00000159884	CCDC107	rs34080245	9	35657066	-2724	35657063	C	T	0.807667	0.651495	0.0238007	5.76481e-165	0.651495	0.0255817	4.54777e-143	0	1
9:35660242:35660401:clu_200345_+	ENSG00000159884	CCDC107	rs10972538	9	35640253	-20068	35640250	C	G	0.893862	-0.194246	0.0379801	3.1471e-07	-0.323978	0.039965	5.20776e-16	0.266565	2
9:35660242:35660401:clu_200345_+	ENSG00000159884	CCDC107	rs10814266	9	35663231	2910	35663228	G	C	0.654391	0.364431	0.0241803	2.49667e-51	0.350529	0.0288787	6.64507e-34	0.43379	1
9:35660242:35660401:clu_200345_+	ENSG00000159884	CCDC107	rs867194	9	35705089	44768	35705086	A	G	0.730098	0.363401	0.0256297	1.23753e-45	0.200747	0.0293101	7.43331e-12	0.000725933	3
9:35660242:35660401:clu_200345_+	ENSG00000159884	CCDC107	rs147934078	9	35883675	223354	35883672	G	GATT	0.693189	0.100893	0.0257174	8.73952e-05	0.125871	0.0259029	1.17782e-06	0	4
9:35660647:35660746:clu_200347_+	ENSG00000159884	CCDC107	rs1339374	9	35660993	297	35660990	A	G	0.194439	0.299992	0.0290467	5.26924e-25	0.299992	0.0293595	1.64884e-24	0	1
9:35660647:35660771:clu_200347_+	ENSG00000159884	CCDC107	rs1339374	9	35660993	284	35660990	A	G	0.194439	-0.260779	0.0276155	3.61463e-21	-0.260779	0.0278639	8.04583e-21	0	1
9:35660647:35660774:clu_200347_+	ENSG00000159884	CCDC107	rs7858447	9	35677248	16538	35677245	A	G	0.810109	0.176891	0.0286153	6.3423e-10	0.176891	0.0287277	7.39054e-10	0	1
9:35660858:35660950:clu_200348_+	ENSG00000159884	CCDC107	rs1339374	9	35660993	89	35660990	A	G	0.194439	-0.140951	0.0245361	9.21186e-09	-0.140951	0.0246165	1.02898e-08	0	1
9:35682904:35684246:clu_84812_-	ENSG00000198467	TPM2	rs3793537	9	35687559	3984	35687556	G	C	0.706286	-0.109798	0.0194403	1.62359e-08	-0.109798	0.0195037	1.80615e-08	0	1
9:35683241:35684246:clu_84812_-	ENSG00000198467	TPM2	rs3793540	9	35689954	6210	35689951	A	T	0.70732	-0.182835	0.020814	1.57492e-18	-0.182835	0.0209801	2.91653e-18	0	1
9:35684550:35684732:clu_84813_-	ENSG00000198467	TPM2	rs56249943	9	35683151	-1490	35683148	C	T	0.91225	-0.0536558	0.0398599	0.178268	-0.214541	0.0428174	5.42572e-07	-0.371611	2
9:35684550:35684732:clu_84813_-	ENSG00000198467	TPM2	rs2756894	9	35708829	24188	35708826	C	A	0.407992	-0.204963	0.0223471	4.6515e-20	-0.24924	0.0242105	7.44358e-25	0	1
9:35684550:35685064:clu_84813_-	ENSG00000198467	TPM2	rs7021463	9	35657862	-26945	35657859	C	G	0.864419	0.140359	0.0269807	1.96928e-07	0.165262	0.027176	1.19304e-09	0.09541	2
9:35684550:35685064:clu_84813_-	ENSG00000198467	TPM2	rs1056747	9	35690105	5298	35690102	A	G	0.584394	-0.170686	0.0183472	1.36362e-20	-0.18131	0.0185915	1.80355e-22	0	1
9:35684807:35685064:clu_84813_-	ENSG00000198467	TPM2	rs2756892	9	35690313	5377	35690310	C	T	0.735357	-0.199449	0.0234812	1.99662e-17	-0.199449	0.023656	3.42073e-17	0	1
9:35684807:35685269:clu_84813_-	ENSG00000198467	TPM2	rs760402	9	35686379	1341	35686376	G	A	0.311488	0.334849	0.0189524	7.40778e-70	0.334849	0.0195601	1.07161e-65	0	1
9:35685139:35685269:clu_84813_-	ENSG00000198467	TPM2	rs3215701	9	35704901	19697	35704898	GA	G	0.414624	0.207397	0.0222235	1.03551e-20	0.217822	0.0225497	4.47422e-22	0.107873	1
9:35685139:35685269:clu_84813_-	ENSG00000198467	TPM2	rs10758331	9	35867532	182328	35867529	T	C	0.621325	-0.078212	0.023199	0.00074801	-0.102077	0.0233563	1.23991e-05	0	2
9:35698094:35698404:clu_84769_-	ENSG00000137076	TLN1	rs78593939	9	35273402	-424847	35273399	T	C	0.993961	0.749592	0.120281	4.60547e-10	0.588271	0.124031	2.1066e-06	0.0489435	2
9:35698094:35698404:clu_84769_-	ENSG00000137076	TLN1	rs10972533	9	35636721	-61528	35636718	C	T	0.924906	0.175978	0.0364188	1.35113e-06	0.157757	0.0365851	1.61749e-05	0.0547213	3
9:35698094:35698404:clu_84769_-	ENSG00000137076	TLN1	rs531585593	9	35961721	263472	35961718	G	A	0.993512	0.74049	0.116292	1.92101e-10	0.585306	0.119975	1.06867e-06	0	1
9:35698115:35698323:clu_200367_+	ENSG00000137076 (OS)	TLN1 (OS)	rs142253963	9	35498055	-200164	35498052	T	C	0.99477	-0.657617	0.122668	8.27825e-08	-0.657617	0.123025	9.0223e-08	0	1
9:35704745:35705587:clu_84774_-	ENSG00000137076	TLN1	rs760401	9	35686393	-18773	35686390	G	A	0.703054	0.0900184	0.0204296	1.0516e-05	0.0900184	0.020469	1.09354e-05	0	1
9:35704749:35705587:clu_84774_-	ENSG00000137076	TLN1	rs760401	9	35686393	-18775	35686390	G	A	0.703054	0.103443	0.020539	4.7435e-07	0.103443	0.0205914	5.07141e-07	0	1
9:35704749:35706025:clu_84774_-	ENSG00000137076	TLN1	rs11541908	9	35705762	375	35705759	G	A	0.717326	-0.220858	0.0218707	5.61814e-24	-0.220858	0.0221053	1.66581e-23	0	1
9:35705619:35705962:clu_84775_-	ENSG00000137076	TLN1	rs2295795	9	35712006	6215	35712003	G	A	0.704979	0.139793	0.0220331	2.22857e-10	0.139793	0.0221233	2.63545e-10	0	1
9:35705670:35705750:clu_84776_-	ENSG00000137076	TLN1	rs11541908	9	35705762	52	35705759	G	A	0.717326	0.176386	0.023141	2.49318e-14	0.176386	0.0232817	3.55882e-14	0	1
9:35705670:35705792:clu_84776_-	ENSG00000137076	TLN1	rs11541908	9	35705762	31	35705759	G	A	0.717326	-0.173455	0.0225181	1.33001e-14	-0.173455	0.022658	1.92761e-14	0	1
9:35705851:35705962:clu_84775_-	ENSG00000137076	TLN1	rs2295795	9	35712006	6099	35712003	G	A	0.704979	-0.143003	0.0227262	3.12556e-10	-0.143003	0.0228177	3.67613e-10	0	1
9:35740098:35740209:clu_84848_-	ENSG00000070610	GBA2	rs565440866	9	35729417	-10737	35729414	TGGGGAAGTCA	T	0.991012	-0.469212	0.0976051	1.53016e-06	-0.469212	0.0978332	1.61827e-06	0	1
9:35740123:35740209:clu_84848_-	ENSG00000070610	GBA2	rs565440866	9	35729417	-10749	35729414	TGGGGAAGTCA	T	0.991012	0.69657	0.131872	1.27658e-07	0.69657	0.132247	1.38518e-07	0	1
9:35846068:35846258:clu_200418_+	ENSG00000137103	TMEM8B	rs10758324	9	35799081	-47082	35799078	C	G	0.594337	0.110129	0.0231483	1.95951e-06	0.110129	0.0232014	2.06808e-06	0	1
9:3606738:3607655:clu_199789_+	ENSG00000232104	RFX3-AS1	rs7864107	9	3565211	-41985	3565211	T	C	0.942996	0.288822	0.0423364	8.97369e-12	0.277311	0.0425891	7.44905e-11	0.0148659	2
9:3606738:3607655:clu_199789_+	ENSG00000232104	RFX3-AS1	rs150784068	9	3603087	-4109	3603087	C	T	0.991643	-0.34547	0.107242	0.00127558	-0.462885	0.108261	1.90588e-05	-0.071178	4
9:3606738:3607655:clu_199789_+	ENSG00000232104	RFX3-AS1	rs78142620	9	3605727	-1469	3605727	C	G	0.743063	-0.129258	0.0226775	1.19916e-08	-0.18262	0.02488	2.13521e-13	-0.399363	1
9:3606738:3607655:clu_199789_+	ENSG00000232104	RFX3-AS1	rs10972874	9	3646026	38830	3646026	T	G	0.654772	-0.0513565	0.0204119	0.0118694	-0.122249	0.0223148	4.2918e-08	0	3
9:36136791:36147786:clu_200426_+	ENSG00000122694	GLIPR2	rs10972770	9	36169190	26902	36169187	C	A	0.863416	0.143261	0.0206646	4.12899e-12	0.143261	0.0207692	5.28246e-12	0	1
9:36142091:36147786:clu_200426_+	ENSG00000122694	GLIPR2	rs140474889	9	36141742	-3196	36141739	C	A	0.989186	-0.632023	0.112253	1.7983e-08	-0.7235	0.112791	1.41267e-10	-0.0178855	3
9:36142091:36147786:clu_200426_+	ENSG00000122694	GLIPR2	rs75546108	9	36145199	261	36145196	A	C	0.984318	-0.451327	0.0914767	8.06503e-07	-0.521976	0.0918446	1.32153e-08	-0.0490137	4
9:36142091:36147786:clu_200426_+	ENSG00000122694	GLIPR2	rs10972770	9	36169190	24252	36169187	C	A	0.863416	-0.429866	0.0334235	7.44342e-38	-0.573435	0.0376714	2.52597e-52	0.431377	1
9:36142091:36147786:clu_200426_+	ENSG00000122694	GLIPR2	rs140089561	9	36217082	72144	36217079	CTAT	C	0.966978	0.0869295	0.06452	0.177876	0.524429	0.0713205	1.93603e-13	-0.0174207	2
9:36142091:36147786:clu_200426_+	ENSG00000122694	GLIPR2	rs138579555	9	36293268	148330	36293265	A	G	0.988449	-0.504644	0.107416	2.62678e-06	-0.582676	0.107779	6.43781e-08	0	5
9:36146516:36147786:clu_200426_+	ENSG00000122694	GLIPR2	rs10972770	9	36169190	22039	36169187	C	A	0.863416	-0.248701	0.0349505	1.11258e-12	-0.260942	0.035224	1.28147e-13	-0.0705123	1
9:36146516:36147786:clu_200426_+	ENSG00000122694	GLIPR2	rs79418381	9	36325967	178816	36325964	G	T	0.955495	-0.258721	0.058151	8.62219e-06	-0.289105	0.0584119	7.44386e-07	0	2
9:36204179:36211603:clu_200428_+	ENSG00000122705	CLTA	rs7041383	9	36204915	-2976	36204912	C	T	0.91071	-0.208915	0.0392043	9.88207e-08	-0.208915	0.0393187	1.07609e-07	0	1
9:36204179:36211757:clu_200428_+	ENSG00000122705	CLTA	rs3832618	9	36189741	-18227	36189738	C	CT	0.908478	0.241573	0.0417163	7.00338e-09	0.241573	0.0418609	7.88794e-09	0	1
9:36211649:36211757:clu_200428_+	ENSG00000122705	CLTA	rs10814351	9	36182675	-29028	36182672	C	T	0.911676	0.369678	0.0397383	1.36774e-20	0.369678	0.0401026	3.0187e-20	0	1
9:3663467:3663768:clu_199789_+	ENSG00000232104	RFX3-AS1	rs10115088	9	3553220	-110397	3553220	T	C	0.94028	0.256766	0.0418994	8.89077e-10	0.256766	0.0420588	1.02853e-09	0	1
9:37006537:37010236:clu_84923_-	ENSG00000196092	PAX5	rs568579792	9	36925676	-82711	36925673	G	A	0.994424	-0.419204	0.0875683	1.69153e-06	-0.419204	0.0877722	1.78773e-06	0	1
9:37015194:37033986:clu_84923_-	ENSG00000196092	PAX5	rs944066	9	37011482	-13108	37011479	G	A	0.375628	0.090915	0.0175854	2.34204e-07	0.090915	0.0176332	2.52411e-07	0	1
9:37080536:37084199:clu_200481_+	ENSG00000281649	EBLN3P	rs10814518	9	37302158	219791	37302155	C	T	0.593681	0.085683	0.0184789	3.53822e-06	0.085683	0.0185198	3.71773e-06	0	1
9:37080536:37086668:clu_200481_+	ENSG00000281649	EBLN3P	rs35936558	9	37160695	77093	37160692	G	T	0.75497	-0.167252	0.025977	1.20699e-10	-0.167252	0.0260873	1.44361e-10	0	1
9:37084292:37086668:clu_200481_+	ENSG00000281649	EBLN3P	rs35936558	9	37160695	75215	37160692	G	T	0.75497	0.122435	0.0214657	1.17192e-08	0.122435	0.0215368	1.30867e-08	0	1
9:37428572:37429732:clu_200485_+	ENSG00000137106	GRHPR	rs7857159	9	37421527	-7625	37421524	A	G	0.612976	0.153939	0.0245797	3.78039e-10	0.153939	0.0246769	4.42729e-10	0	1
9:37428572:37429737:clu_200485_+	ENSG00000137106	GRHPR	rs7857159	9	37421527	-7627	37421524	A	G	0.612976	-0.166549	0.0255661	7.29616e-11	-0.166549	0.0256757	8.77743e-11	0	1
9:37428572:37429789:clu_200485_+	ENSG00000137106	GRHPR	rs7856656	9	37421068	-8112	37421065	C	T	0.676308	-0.137246	0.0246206	2.48349e-08	-0.137246	0.0246965	2.73968e-08	0	1
9:37430646:37432008:clu_200486_+	ENSG00000137106	GRHPR	rs4878690	9	37422659	-8668	37422656	C	T	0.685209	0.138056	0.0260491	1.15904e-07	0.138056	0.0261236	1.25892e-07	0	1
9:37430646:37436751:clu_200486_+	ENSG00000137106	GRHPR	rs7856656	9	37421068	-12630	37421065	C	T	0.676308	-0.178833	0.0256752	3.27896e-12	-0.178833	0.0258	4.16343e-12	0	1
9:37525172:37529124:clu_84952_-	ENSG00000147912,ENSG00000256966	FBXO10,AL513165.2	rs141687798	9	37115447	-411701	37115444	C	T	0.9851	-0.450728	0.0978278	4.07814e-06	-0.450728	0.0980397	4.27794e-06	0	1
9:37753852:37761903:clu_200520_+	ENSG00000165275	TRMT10B	rs113715863	9	37874434	116557	37874431	C	T	0.849723	0.14768	0.0314663	2.68852e-06	0.14768	0.0315353	2.82675e-06	0	1
9:37780880:37781986:clu_84956_-	ENSG00000255872,ENSG00000107371	AL138752.2,EXOSC3	rs7158	9	37782114	681	37782111	C	T	0.492482	-0.471948	0.0221598	1.19856e-100	-0.497557	0.0238367	9.31664e-97	0.229494	1
9:37780880:37781986:clu_84956_-	ENSG00000255872,ENSG00000107371	AL138752.2,EXOSC3	rs7043965	9	37956354	174921	37956351	C	G	0.459615	-0.00223693	0.0232412	0.923323	0.111944	0.0238739	2.74557e-06	0	2
9:37780880:37783914:clu_84956_-	ENSG00000255872,ENSG00000107371	AL138752.2,EXOSC3	rs7158	9	37782114	-283	37782111	C	T	0.492482	0.453993	0.0217632	1.2209e-96	0.453993	0.0227466	1.25797e-88	0	1
9:37782137:37783914:clu_84956_-	ENSG00000255872,ENSG00000107371	AL138752.2,EXOSC3	rs7158	9	37782114	-912	37782111	C	T	0.492482	0.247521	0.0225196	4.20459e-28	0.247521	0.022805	1.91317e-27	0	1
9:37819401:37842089:clu_200525_+	ENSG00000122741	DCAF10	rs17514413	9	37757976	-72769	37757973	G	C	0.829753	-0.253018	0.0275739	4.47463e-20	-0.253018	0.027808	9.13717e-20	0	1
9:37819401:37854780:clu_200525_+	ENSG00000122741	DCAF10	rs41278313	9	37862127	25037	37862124	A	T	0.833051	0.324575	0.0295466	4.50283e-28	0.324575	0.0299054	1.92217e-27	0	1
9:37842286:37854780:clu_200525_+	ENSG00000122741	DCAF10	rs2296209	9	37855041	6508	37855038	G	A	0.832909	-0.210602	0.0292656	6.19022e-13	-0.210602	0.0294175	8.12205e-13	0	1
9:37860193:37861140:clu_200526_+	ENSG00000122741	DCAF10	rs1059059	9	37780561	-80105	37780558	C	A	0.82107	0.193516	0.032031	1.52666e-09	0.193516	0.0321481	1.74928e-09	0	1
9:37860800:37861140:clu_200526_+	ENSG00000122741	DCAF10	rs17515112	9	37754985	-105985	37754982	A	C	0.832523	-0.212425	0.0308389	5.64872e-12	-0.212425	0.0309845	7.08834e-12	0	1
9:37880748:37881518:clu_84958_-	ENSG00000255872,ENSG00000122696	AL138752.2,SLC25A51	rs55645435	9	37878091	-3042	37878088	T	C	0.848914	-0.484358	0.0305733	1.58349e-56	-0.484358	0.031355	7.83983e-54	0	1
9:37881631:37899829:clu_84958_-	ENSG00000255872,ENSG00000122696	AL138752.2,SLC25A51	9_37765496_C_CATT	9	37765496	-125234	37765493	C	CATT	0.420404	-0.193046	0.0223716	6.18722e-18	-0.193046	0.0225485	1.11572e-17	0	1
9:37888592:37899829:clu_84958_-	ENSG00000255872,ENSG00000122696	AL138752.2,SLC25A51	rs138132327	9	37812169	-82042	37812166	CCTT	C	0.600814	0.0544763	0.0224796	0.0153776	0.124789	0.0237609	1.50573e-07	-0.328295	2
9:37888592:37899829:clu_84958_-	ENSG00000255872,ENSG00000122696	AL138752.2,SLC25A51	rs112996396	9	37873816	-20395	37873813	A	C	0.848372	0.238464	0.0299762	1.7897e-15	0.292445	0.0318714	4.48353e-20	0	1
9:39074011:39078385:clu_85001_-	ENSG00000106714	CNTNAP3	rs2778234	9	39095441	19243	39095438	A	G	0.791194	0.14338	0.0293717	1.05255e-06	0.14338	0.0294447	1.11912e-06	0	1
9:39078038:39078385:clu_85001_-	ENSG00000106714	CNTNAP3	rs148137597	9	39101043	22831	39101040	C	T	0.785902	-0.157537	0.0226524	3.53734e-12	-0.157537	0.0227677	4.5385e-12	0	1
9:39133132:39140519:clu_85007_-	ENSG00000106714	CNTNAP3	rs201899001	9	39102258	-34568	39102255	C	T	0.810532	-0.143019	0.0269991	1.17598e-07	-0.143019	0.0270762	1.27704e-07	0	1
9:39133135:39140519:clu_85007_-	ENSG00000106714	CNTNAP3	rs2778234	9	39095441	-41386	39095438	A	G	0.791194	-0.118564	0.0262998	6.5388e-06	-0.118564	0.0263552	6.83715e-06	0	1
9:39140067:39140519:clu_85007_-	ENSG00000106714	CNTNAP3	rs7855742	9	39104339	-35954	39104336	C	G	0.799935	0.159084	0.0209471	3.08874e-14	0.159084	0.0210816	4.48526e-14	0	1
9:39140638:39165933:clu_85007_-	ENSG00000106714	CNTNAP3	rs5897989	9	39083615	-69671	39083612	CG	C	0.799227	-0.118252	0.0268625	1.072e-05	-0.118252	0.0269164	1.1164e-05	0	1
9:41011730:41013781:clu_200680_+	ENSG00000276291	FRG1HP	rs62553371	9	41131745	118990	70914492	C	G	0.988948	-0.382593	0.0943005	4.96716e-05	-0.382593	0.0944537	5.10889e-05	0	1
9:41011730:41015024:clu_200680_+	ENSG00000276291	FRG1HP	rs62553371	9	41131745	118368	70914492	C	G	0.988948	0.428626	0.11015	9.97078e-05	0.428626	0.110313	0.000102107	0	1
9:41011730:41032834:clu_200680_+	ENSG00000276291	FRG1HP	rs147517477	9	41044957	22675	71002047	G	T	0.963592	-0.253614	0.0577119	1.11031e-05	-0.253614	0.0578235	1.15451e-05	0	1
9:41174352:41182375:clu_85073_-	ENSG00000215126	CBWD6	rs587732953	9	41074894	-103470	69148123	G	A	0.994924	0.556825	0.152474	0.000260271	0.556825	0.152666	0.000264964	0	1
9:420583:420949:clu_199721_+	ENSG00000107099	DOCK8	rs4740675	9	251531	-169235	251531	C	T	0.91076	-0.152368	0.0355473	1.81651e-05	-0.170004	0.0357461	1.97604e-06	0.0119083	4
9:420583:420949:clu_199721_+	ENSG00000107099	DOCK8	rs7853771	9	419210	-1556	419210	C	G	0.412428	-0.223945	0.0200717	6.60092e-29	-0.144633	0.0249135	6.42012e-09	0.582598	3
9:420583:420949:clu_199721_+	ENSG00000107099	DOCK8	rs10974555	9	455840	35074	455840	T	A	0.42851	-0.237457	0.0203889	2.39453e-31	-0.190718	0.0254825	7.19375e-14	-0.235267	1
9:420583:420949:clu_199721_+	ENSG00000107099	DOCK8	rs72705640	9	459983	39217	459983	C	G	0.953444	-0.130628	0.0479017	0.00639113	-0.307745	0.0495746	5.37597e-10	0	2
9:420583:420949:clu_84169_-	ENSG00000107099 (OS)	DOCK8 (OS)	rs1887957	9	441952	21186	441952	G	A	0.178658	-0.148306	0.0318093	3.12599e-06	-0.148306	0.0318812	3.28964e-06	0	1
9:420583:422048:clu_199721_+	ENSG00000107099	DOCK8	rs34788676	9	372045	-49270	372045	G	A	0.980633	0.327479	0.0745435	1.11734e-05	0.360594	0.0747498	1.40702e-06	-0.0265105	3
9:420583:422048:clu_199721_+	ENSG00000107099	DOCK8	rs77193342	9	429617	8302	429617	C	T	0.954466	-0.181501	0.0515682	0.000432159	-0.357126	0.0529952	1.59653e-11	-0.228042	2
9:420583:422048:clu_199721_+	ENSG00000107099	DOCK8	rs10814965	9	450268	28953	450268	C	T	0.430339	-0.298575	0.0209707	5.34438e-46	-0.335939	0.0219939	1.13601e-52	0	1
9:421078:422048:clu_199721_+	ENSG00000107099	DOCK8	rs7853771	9	419210	-2353	419210	C	G	0.412428	0.263431	0.0187346	6.58001e-45	0.151408	0.0235527	1.28905e-10	-0.236891	3
9:421078:422048:clu_199721_+	ENSG00000107099	DOCK8	rs75871929	9	445982	24419	445982	T	C	0.94907	0.0888873	0.043942	0.0430902	0.314082	0.0457028	6.3194e-12	-0.254833	2
9:421078:422048:clu_199721_+	ENSG00000107099	DOCK8	rs10814965	9	450268	28705	450268	C	T	0.430339	0.306267	0.0189149	5.76069e-59	0.252459	0.0241013	1.12617e-25	0	1
9:421078:422048:clu_84169_-	ENSG00000107099 (OS)	DOCK8 (OS)	rs4741958	9	448429	26866	448429	C	A	0.25837	0.128283	0.0276847	3.59173e-06	0.128283	0.0277449	3.77039e-06	0	1
9:421078:422066:clu_199721_+	ENSG00000107099	DOCK8	rs10974556	9	455942	34370	455942	C	T	0.428107	0.134715	0.0212615	2.35621e-10	0.134715	0.0213505	2.7959e-10	0	1
9:442009:443427:clu_199723_+	ENSG00000107099	DOCK8	rs7855462	9	448360	5642	448360	A	G	0.18669	-0.268663	0.0260792	6.91543e-25	-0.268663	0.0263707	2.245e-24	0	1
9:446606:449784:clu_199724_+	ENSG00000107099	DOCK8	rs34908836	9	449874	1679	449874	G	C	0.952739	0.474069	0.0506321	7.75052e-21	0.474069	0.0510971	1.73013e-20	0	1
9:446606:449806:clu_199724_+	ENSG00000107099	DOCK8	rs34908836	9	449874	1668	449874	G	C	0.952739	-0.419558	0.0492584	1.63052e-17	-0.419558	0.0496322	2.83063e-17	0	1
9:4722625:4726083:clu_84247_-	ENSG00000147853	AK3	rs2183669	9	4725013	659	4725013	A	G	0.638498	-0.216678	0.0210716	8.41158e-25	-0.216678	0.0213021	2.65309e-24	0	1
9:4722625:4740937:clu_84247_-	ENSG00000147853	AK3	rs3818669	9	4718165	-13616	4718165	C	G	0.754894	-0.128773	0.0251002	2.89173e-07	-0.128773	0.0251672	3.10895e-07	0	1
9:5078444:5080229:clu_199818_+	ENSG00000096968	JAK2	rs398096251	9	5072954	-6382	5072954	G	GA	0.994976	0.786241	0.14392	4.68096e-08	0.786241	0.144358	5.13803e-08	0	1
9:5079263:5080229:clu_199818_+	ENSG00000096968	JAK2	rs398096251	9	5072954	-6792	5072954	G	GA	0.994976	-0.62521	0.117715	1.08881e-07	-0.62521	0.118052	1.18332e-07	0	1
9:5361888:5431897:clu_84271_-	ENSG00000107020	PLGRKT	rs2104175	9	5383460	-13433	5383460	C	G	0.365331	0.160721	0.0234848	7.72284e-12	0.160721	0.0235983	9.71354e-12	0	1
9:5361888:5436569:clu_84271_-	ENSG00000107020	PLGRKT	rs10975112	9	5429108	29879	5429108	T	C	0.320197	-0.153368	0.0219396	2.73964e-12	-0.153368	0.022051	3.52206e-12	0	1
9:5577511:5600810:clu_84273_-	ENSG00000286162	AL162253.2	rs16923249	9	5592145	2984	5592145	C	A	0.951689	-0.675043	0.0507334	2.14522e-40	-0.675043	0.051682	5.46565e-39	0	1
9:5600829:5604892:clu_84273_-	ENSG00000286162	AL162253.2	rs73390615	9	5601020	-1841	5601020	G	A	0.938697	-0.300809	0.0457927	5.06772e-11	-0.291544	0.0460205	2.3721e-10	-0.0201612	1
9:5600829:5604892:clu_84273_-	ENSG00000286162	AL162253.2	rs62557975	9	5601391	-1470	5601391	C	A	0.978275	0.397786	0.0749375	1.10688e-07	0.397395	0.0751989	1.25994e-07	-0.0285474	2
9:5600829:5604892:clu_84273_-	ENSG00000286162	AL162253.2	rs146005027	9	5710789	107928	5710789	G	A	0.978717	0.322852	0.0755172	1.90957e-05	0.323517	0.0757046	1.92504e-05	0	3
9:5933881:5954016:clu_84289_-	ENSG00000183354	KIAA2026	rs141358354	9	6009967	66018	6009967	A	AC	0.947779	0.276804	0.0520902	1.07289e-07	0.276804	0.0522438	1.1688e-07	0	1
9:5967691:5968019:clu_84289_-	ENSG00000183354	KIAA2026	rs10815324	9	5961725	-6130	5961725	C	T	0.839871	-0.146238	0.0310289	2.44133e-06	-0.146238	0.0311007	2.57504e-06	0	1
9:5988545:6007195:clu_84291_-	ENSG00000183354	KIAA2026	rs200695441	9	5961957	-35913	5961957	G	GT	0.283518	-0.119714	0.0259835	4.07932e-06	-0.119714	0.0260425	4.28904e-06	0	1
9:6421142:6433914:clu_199864_+	ENSG00000147854	UHRF2	rs7033570	9	6440123	12595	6440123	G	A	0.918045	0.188494	0.037672	5.62786e-07	0.190368	0.0377704	4.65184e-07	-0.0117473	1
9:6421142:6433914:clu_199864_+	ENSG00000147854	UHRF2	rs116980558	9	6798050	370522	6798050	A	G	0.981243	0.318145	0.0749076	2.1649e-05	0.322511	0.0750431	1.72598e-05	0	2
9:64373301:64373464:clu_200876_+	ENSG00000172014	ANKRD20A4	rs551763676	9	64455496	82114	69467914	T	G	0.994943	0.526121	0.135187	9.95007e-05	0.519885	0.135387	0.000123034	-0.00719907	2
9:64373301:64373464:clu_200876_+	ENSG00000172014	ANKRD20A4	rs151052674	9	64537553	164171	69549971	C	T	0.886631	-0.199974	0.0305689	6.08087e-11	-0.199136	0.0307043	8.83752e-11	0	1
9:64373637:64377521:clu_200876_+	ENSG00000172014	ANKRD20A4	rs187899571	9	64487499	111920	69499917	C	T	0.892246	-0.219389	0.0307619	9.90378e-13	-0.219389	0.0309228	1.29588e-12	0	1
9:64390786:64394738:clu_200876_+	ENSG00000172014	ANKRD20A4	rs151052674	9	64537553	144791	69549971	C	T	0.886631	-0.231292	0.0312367	1.31647e-13	-0.231292	0.0314138	1.80159e-13	0	1
9:64409615:64410659:clu_200878_+	ENSG00000172014	ANKRD20A4	rs116218167	9	64516070	105933	69528488	G	A	0.886651	-0.195158	0.0294474	3.4184e-11	-0.195158	0.0295777	4.16353e-11	0	1
9:65733122:65733510:clu_200940_+	ENSG00000147996	CBWD5	rs573817885	9	66067520	334204	42453804	C	T	0.994081	0.407315	0.132012	0.00203251	0.407315	0.132129	0.00205135	0	1
9:67884570:67887276:clu_200987_+	ENSG00000260691	ANKRD20A1	rs62551317	9	68367892	481969	70982808	T	C	0.689172	-0.093554	0.0248267	0.000164374	-0.093554	0.0248611	0.000167842	0	1
9:68235128:68245213:clu_200994_+	ENSG00000196873	CBWD3	rs12552820	9	68372905	132735	70987821	G	A	0.853944	0.154755	0.0245451	2.8833e-10	0.154755	0.0246478	3.41504e-10	0	1
9:68242185:68245213:clu_200994_+	ENSG00000196873	CBWD3	rs188787521	9	68353747	110048	70968663	A	G	0.952549	-0.234262	0.0462089	3.98596e-07	-0.234262	0.0463288	4.26995e-07	0	1
9:68248897:68258532:clu_200995_+	ENSG00000196873	CBWD3	rs117902499	9	68386249	132535	71001165	T	C	0.85227	0.24508	0.0311583	3.67189e-15	0.167703	0.0336218	6.10264e-07	0.359509	3
9:68248897:68258532:clu_200995_+	ENSG00000196873	CBWD3	rs137998039	9	68394875	141161	71009791	G	A	0.978416	0.620962	0.0759252	2.87154e-16	0.463262	0.081917	1.55603e-08	-0.01635	1
9:68248897:68258532:clu_200995_+	ENSG00000196873	CBWD3	rs151209724	9	68469802	216088	71084718	G	A	0.989646	-0.538614	0.109665	9.03996e-07	-0.519463	0.109996	2.32906e-06	-0.0147532	4
9:68248897:68258532:clu_200995_+	ENSG00000196873	CBWD3	rs139284381	9	68511181	257467	71126097	G	T	0.994581	-0.836544	0.15138	3.27364e-08	-0.812038	0.151942	9.07142e-08	0	2
9:68256980:68258532:clu_200995_+	ENSG00000196873	CBWD3	rs12552820	9	68372905	115149	70987821	G	A	0.853944	-0.209745	0.0324069	9.65578e-11	-0.215784	0.0325718	3.47534e-11	-0.03697	1
9:68256980:68258532:clu_200995_+	ENSG00000196873	CBWD3	rs62548561	9	68510532	252776	71125448	T	A	0.987708	-0.498384	0.103288	1.39882e-06	-0.523565	0.103603	4.33617e-07	0	2
9:68258569:68264468:clu_200996_+	ENSG00000196873	CBWD3	rs367941487	9	68365636	104118	70980552	A	G	0.955512	-0.195794	0.0400357	1.00585e-06	-0.200038	0.0401527	6.29522e-07	-0.0251242	2
9:68258569:68264468:clu_200996_+	ENSG00000196873	CBWD3	rs62548561	9	68510532	249014	71125448	T	A	0.987708	-0.511093	0.0744313	6.57331e-12	-0.520863	0.0748197	3.36475e-12	0.00151203	1
9:68258569:68264468:clu_200996_+	ENSG00000196873	CBWD3	rs150374988	9	68734537	473019	71349453	G	T	0.988183	0.307371	0.076584	5.98203e-05	0.30151	0.0767203	8.49467e-05	0	3
9:68259434:68264468:clu_200996_+	ENSG00000196873	CBWD3	rs62548561	9	68510532	248581	71125448	T	A	0.987708	0.428842	0.0947923	6.06754e-06	0.428842	0.0949886	6.34148e-06	0	1
9:68268978:68269600:clu_200998_+	ENSG00000196873	CBWD3	rs78900310	9	68481512	212223	71096428	G	A	0.969779	-0.252506	0.0576222	1.17541e-05	-0.242394	0.0577775	2.72506e-05	0.0394959	2
9:68268978:68269600:clu_200998_+	ENSG00000196873	CBWD3	rs10869250	9	68729599	460310	71344515	A	G	0.876225	-0.138014	0.0297688	3.54906e-06	-0.133096	0.0298554	8.27203e-06	0	1
9:68269722:68274882:clu_200998_+	ENSG00000196873	CBWD3	rs146987660	9	68583531	311229	71198447	G	A	0.971395	-0.247657	0.0488018	3.88018e-07	-0.247657	0.0489274	4.15493e-07	0	1
9:68297817:68298964:clu_201000_+	ENSG00000196873	CBWD3	rs117902499	9	68386249	87859	71001165	T	C	0.85227	0.145633	0.0264936	3.86494e-08	0.160898	0.0267094	1.70125e-09	-0.0773098	1
9:68297817:68298964:clu_201000_+	ENSG00000196873	CBWD3	rs147124963	9	68477132	178742	71092048	G	A	0.962587	0.182528	0.0498912	0.000253663	0.207702	0.0501113	3.40093e-05	-0.00952451	2
9:68297817:68298964:clu_201000_+	ENSG00000196873	CBWD3	rs7048633	9	68581265	282875	71196181	C	T	0.96202	0.178916	0.0492376	0.000279367	0.199632	0.0494046	5.32791e-05	0	3
9:68299093:68299481:clu_201000_+	ENSG00000196873	CBWD3	rs117902499	9	68386249	86962	71001165	T	C	0.85227	-0.139948	0.0263081	1.0401e-07	-0.139948	0.0263846	1.13204e-07	0	1
9:68479553:68483865:clu_201007_+	ENSG00000154330	PGM5	rs117500252	9	68709291	227582	71324207	G	C	0.985944	-0.480438	0.0970858	7.47519e-07	-0.480438	0.0973256	7.95775e-07	0	1
9:68499361:68529567:clu_201007_+	ENSG00000154330	PGM5	rs72716022	9	68564699	50235	71179615	C	T	0.789677	0.146335	0.0278597	1.49985e-07	0.146335	0.0279413	1.62991e-07	0	1
9:68545624:68545717:clu_85392_-	ENSG00000234506	LINC01506	rs12238439	9	68482926	-62745	71097842	C	T	0.972858	0.715836	0.0516026	9.35347e-44	0.664569	0.0539389	7.00318e-35	-0.218336	1
9:68545624:68545717:clu_85392_-	ENSG00000234506	LINC01506	rs11788769	9	68509456	-36215	71124372	T	C	0.395645	-0.126241	0.0173961	3.96239e-13	-0.0780289	0.0179234	1.33997e-05	0	2
9:68545624:68546559:clu_85392_-	ENSG00000234506	LINC01506	rs11322687	9	68509702	-36390	71124618	AG	A	0.395532	0.394465	0.0188908	7.90826e-97	0.231186	0.0208041	1.09065e-28	-0.213484	2
9:68545624:68546559:clu_85392_-	ENSG00000234506	LINC01506	rs10123848	9	68546588	496	71161504	C	T	0.972145	-2.04303	0.0504821	<2.23e-308	-1.90908	0.0604424	5.90397e-219	0.0727446	1
9:68545624:68546559:clu_85392_-	ENSG00000234506	LINC01506	rs10869043	9	68556903	10811	71171819	C	A	0.160219	0.137012	0.0262851	1.8627e-07	0.129599	0.0271835	1.86459e-06	0.0380523	3
9:68545624:68546559:clu_85392_-	ENSG00000234506	LINC01506	rs58919605	9	68585462	39370	71200378	G	A	0.961965	0.32884	0.0502134	5.79811e-11	0.229408	0.0505645	5.70757e-06	0	4
9:68545836:68546559:clu_201020_+	ENSG00000226337	TMEM252-DT	rs78576052	9	68448368	-97829	71063284	G	A	0.988832	0.447807	0.112682	7.06485e-05	0.465003	0.11292	3.82198e-05	-0.0335002	2
9:68545836:68546559:clu_201020_+	ENSG00000226337	TMEM252-DT	rs62552130	9	68790595	244398	71405511	C	T	0.677689	0.111933	0.0252773	9.5025e-06	0.115422	0.0253408	5.2438e-06	0	1
9:68545836:68546559:clu_85392_-	ENSG00000234506	LINC01506	rs2131355	9	68513228	-32970	71128144	C	T	0.397922	-0.205937	0.018138	7.09088e-30	-0.0992179	0.0188575	1.42914e-07	-0.220541	2
9:68545836:68546559:clu_85392_-	ENSG00000234506	LINC01506	rs10123848	9	68546588	390	71161504	C	T	0.972145	1.46043	0.0502664	1.37685e-185	1.38765	0.0559626	9.89997e-136	-0.0284168	1
9:68545836:68546559:clu_85392_-	ENSG00000234506	LINC01506	rs150777729	9	68599711	53513	71214627	A	AT	0.960221	-0.278407	0.0457001	1.11482e-09	-0.235255	0.0459214	3.00726e-07	0	3
9:68545836:68546588:clu_85392_-	ENSG00000234506	LINC01506	rs117812064	9	68553384	7172	71168300	T	C	0.97211	0.436035	0.0532647	2.69631e-16	0.436035	0.0536375	4.31795e-16	0	1
9:68545852:68546559:clu_85392_-	ENSG00000234506	LINC01506	rs77486907	9	68452398	-93808	71067314	G	C	0.969671	-0.180765	0.038499	2.662e-06	-0.173321	0.0386142	7.17184e-06	-0.0396493	2
9:68545852:68546559:clu_85392_-	ENSG00000234506	LINC01506	rs4406476	9	68563954	17748	71178870	A	G	0.773479	0.0824872	0.0160435	2.72613e-07	0.0796718	0.0161005	7.48302e-07	0	1
9:68957211:68975664:clu_85407_-	ENSG00000107242 (OS)	PIP5K1B (OS)	rs7041792	9	68974321	7883	71589237	A	G	0.839944	-0.118183	0.02553	3.67098e-06	-0.118183	0.0255861	3.85542e-06	0	1
9:68972473:68975664:clu_85407_-	ENSG00000107242 (OS)	PIP5K1B (OS)	rs77225035	9	68947698	-26371	71562614	A	T	0.95805	-0.220588	0.0499925	1.02219e-05	-0.22558	0.050093	6.69322e-06	-0.0171807	2
9:68972473:68975664:clu_85407_-	ENSG00000107242 (OS)	PIP5K1B (OS)	rs79609769	9	68980079	6010	71594995	C	T	0.99377	-0.76615	0.130195	3.98965e-09	-0.776025	0.130678	2.87727e-09	0	1
9:68972641:68975664:clu_85407_-	ENSG00000107242 (OS)	PIP5K1B (OS)	rs7041792	9	68974321	168	71589237	A	G	0.839944	0.134786	0.0268821	5.33194e-07	0.137693	0.0269561	3.25519e-07	-0.0175765	2
9:68972641:68975664:clu_85407_-	ENSG00000107242 (OS)	PIP5K1B (OS)	rs79609769	9	68980079	5926	71594995	C	T	0.99377	0.759537	0.124187	9.59236e-10	0.770648	0.124686	6.38082e-10	0	1
9:69065035:69099901:clu_201017_+	ENSG00000165060,ENSG00000285130	FXN,AL358113.1	rs139068140	9	69074532	-7936	71689448	AAG	A	0.546298	-0.0807456	0.0157401	2.89876e-07	-0.0807456	0.0157819	3.11509e-07	0	1
9:69151771:69212548:clu_201018_+	ENSG00000285130,ENSG00000119139	AL358113.1,TJP2	rs10118146	9	69119282	-62877	71734198	T	C	0.321666	-0.228527	0.0236541	4.40628e-22	-0.114849	0.0253618	5.94261e-06	-0.339756	2
9:69151771:69212548:clu_201018_+	ENSG00000285130,ENSG00000119139	AL358113.1,TJP2	rs111600077	9	69184872	2713	71799788	T	TC	0.504697	0.354575	0.02191	6.62041e-59	0.318119	0.0239033	2.06378e-40	0	1
9:69174432:69212548:clu_201018_+	ENSG00000285130,ENSG00000119139	AL358113.1,TJP2	rs398068616	9	69094861	-98629	71709777	TCA	T	0.203424	0.30647	0.0303728	6.09874e-24	0.183227	0.0334274	4.22153e-08	0.408609	2
9:69174432:69212548:clu_201018_+	ENSG00000285130,ENSG00000119139	AL358113.1,TJP2	rs61605629	9	69155227	-38263	71770143	CAA	C	0.571507	0.321378	0.0252798	5.01674e-37	0.260477	0.0280173	1.44466e-20	0	1
9:69248224:69252815:clu_201034_+	ENSG00000285130,ENSG00000119139	AL358113.1,TJP2	rs2282335	9	69251016	497	71865932	G	A	0.627267	0.120828	0.0203368	2.82701e-09	0.120828	0.0204103	3.22061e-09	0	1
9:69758704:69759853:clu_85429_-	ENSG00000188647	PTAR1	rs74715913	9	69757395	-1884	72372311	G	A	0.86612	-0.176818	0.0295399	2.15422e-09	-0.176818	0.029647	2.45971e-09	0	1
9:7046917:7049092:clu_199886_+	ENSG00000107077	KDM4C	rs1417290	9	7046917	-1087	7046917	A	G	0.961091	0.449394	0.0558547	8.57077e-16	0.449394	0.0562208	1.31297e-15	0	1
9:7049200:7076434:clu_199886_+	ENSG00000107077	KDM4C	rs4742305	9	7076164	13347	7076164	C	A	0.249733	0.461988	0.0228697	9.61153e-91	0.472163	0.0238922	6.29471e-87	0.0789177	1
9:7049200:7076434:clu_199886_+	ENSG00000107077	KDM4C	rs17515634	9	7076363	13546	7076363	C	T	0.988588	-0.375368	0.0963628	9.8052e-05	-0.525459	0.0968015	5.69217e-08	0	2
9:7049200:7103685:clu_199886_+	ENSG00000107077	KDM4C	rs1417290	9	7046917	-29525	7046917	A	G	0.961091	-0.408121	0.0559783	3.08352e-13	-0.357482	0.0565142	2.52392e-10	0.0916066	2
9:7049200:7103685:clu_199886_+	ENSG00000107077	KDM4C	rs4742305	9	7076164	-278	7076164	C	A	0.249733	-0.263947	0.0249758	4.18742e-26	-0.249317	0.0253679	8.52368e-23	0	1
9:7103870:7105402:clu_199887_+	ENSG00000107077	KDM4C	rs56075743	9	7100464	-4172	7100464	C	T	0.804036	0.173663	0.027477	2.61024e-10	0.173663	0.0275937	3.10209e-10	0	1
9:7105500:7128066:clu_199887_+	ENSG00000107077	KDM4C	rs397951876	9	7098900	-17883	7098900	T	TA	0.804132	0.168852	0.0290652	6.26941e-09	0.168852	0.0291697	7.09701e-09	0	1
9:71683801:71685743:clu_85448_-	ENSG00000135048	CEMIP2	rs73646777	9	71683794	-978	74298710	C	T	0.965811	0.32564	0.0557016	5.03041e-09	0.36051	0.0561352	1.34343e-10	0.0918731	2
9:71683801:71685743:clu_85448_-	ENSG00000135048	CEMIP2	rs7854788	9	71692198	7426	74307114	C	T	0.243431	-0.14904	0.0237431	3.44684e-10	-0.163065	0.0239428	9.71928e-12	0	1
9:71683801:71690092:clu_85448_-	ENSG00000135048	CEMIP2	rs7045437	9	71668994	-17953	74283910	T	G	0.247473	-0.151922	0.0226221	1.87225e-11	-0.151922	0.0227325	2.34041e-11	0	1
9:71685393:71690092:clu_85448_-	ENSG00000135048	CEMIP2	rs7028272	9	71674799	-12944	74289715	G	A	0.39303	-0.0954271	0.0215157	9.19743e-06	-0.0954271	0.0215595	9.58964e-06	0	1
9:71740232:71745018:clu_85451_-	ENSG00000135048	CEMIP2	rs62549271	9	71739131	-3494	74354047	A	G	0.92215	-0.18971	0.0383207	7.39871e-07	-0.18971	0.0384157	7.87823e-07	0	1
9:71947112:71982657:clu_201078_+	ENSG00000155621	C9orf85	rs12001298	9	71791475	-173409	74406391	C	G	0.888375	-0.190103	0.0341738	2.6545e-08	-0.190103	0.0342838	2.94007e-08	0	1
9:71971618:71972692:clu_201078_+	ENSG00000155621	C9orf85	rs17568234	9	71828943	-143212	74443859	G	C	0.934333	0.231299	0.0456136	3.96097e-07	0.231299	0.0457351	4.25099e-07	0	1
9:72328721:72335392:clu_201084_+	ENSG00000225434	LINC01504	rs12379445	9	72346761	14705	74961677	T	G	0.59529	-0.168771	0.0210785	1.17765e-15	-0.168771	0.021221	1.82042e-15	0	1
9:72335497:72336766:clu_201084_+	ENSG00000225434	LINC01504	rs13300244	9	72343719	7588	74958635	A	C	0.572363	-0.190496	0.0221297	7.42485e-18	-0.190496	0.0223053	1.33803e-17	0	1
9:72357056:72360110:clu_85462_-	ENSG00000107372	ZFAND5	rs12375884	9	72366737	8154	74981653	C	T	0.840652	0.241671	0.0301035	9.90774e-16	0.241671	0.0303131	1.55522e-15	0	1
9:72360787:72363470:clu_85463_-	ENSG00000107372	ZFAND5	rs35778378	9	72787488	425359	75402404	CT	C	0.963921	0.330158	0.0567246	5.8717e-09	0.330158	0.0569171	6.60446e-09	0	1
9:72360787:72364696:clu_85463_-	ENSG00000107372	ZFAND5	rs35492976	9	72401871	39129	75016787	C	T	0.921099	-0.174925	0.0384479	5.37288e-06	-0.174925	0.0385302	5.62661e-06	0	1
9:73151924:73154461:clu_201103_+	ENSG00000135046	ANXA1	rs17058426	9	73099397	-53795	75714313	A	G	0.966297	0.329359	0.0604328	5.03673e-08	0.329359	0.0606173	5.52847e-08	0	1
9:73151924:73158522:clu_201103_+	ENSG00000135046	ANXA1	rs3758354	9	73149649	-5574	75764565	A	C	0.959839	1.29375	0.0528149	1.63086e-132	1.16478	0.0616182	1.07532e-79	0.423181	1
9:73151924:73158522:clu_201103_+	ENSG00000135046	ANXA1	rs2795114	9	73156398	1175	75771314	G	C	0.805824	0.400427	0.0275963	1.04444e-47	0.155775	0.0310354	5.18702e-07	0	2
9:73154581:73158522:clu_201103_+	ENSG00000135046	ANXA1	rs3758354	9	73149649	-6902	75764565	A	C	0.959839	-1.38616	0.0488887	7.5787e-177	-1.27173	0.0580896	3.05231e-106	0.423181	1
9:73154581:73158522:clu_201103_+	ENSG00000135046	ANXA1	rs2795114	9	73156398	-153	75771314	G	C	0.805824	-0.405488	0.0259451	4.64147e-55	-0.13837	0.0292753	2.28429e-06	0	2
9:73159423:73160263:clu_201105_+	ENSG00000135046	ANXA1	rs1050305	9	73160319	476	75775235	A	G	0.914062	0.21695	0.0368405	3.88794e-09	0.21695	0.0369687	4.39838e-09	0	1
9:73159423:73160288:clu_201105_+	ENSG00000135046	ANXA1	rs1050305	9	73160319	464	75775235	A	G	0.914062	-0.205593	0.0364659	1.72078e-08	-0.205593	0.0365819	1.90872e-08	0	1
9:73160893:73162782:clu_201107_+	ENSG00000135046	ANXA1	rs142071081	9	73409525	247688	76024441	A	C	0.987658	0.537382	0.109073	8.35781e-07	0.537382	0.10935	8.90924e-07	0	1
9:73160893:73162790:clu_201107_+	ENSG00000135046	ANXA1	rs576570967	9	73124944	-36897	75739860	A	C	0.955203	-0.288156	0.0531831	6.02062e-08	-0.288156	0.0533404	6.58277e-08	0	1
9:73162861:73163476:clu_201108_+	ENSG00000135046	ANXA1	rs137917712	9	73623879	460711	76238795	A	G	0.994968	0.448164	0.0951819	2.49547e-06	0.448164	0.0953956	2.62781e-06	0	1
9:75069102:75069742:clu_85517_-	ENSG00000106733	NMRK1	rs773149	9	75056532	-12890	77671448	C	T	0.399319	-0.263896	0.0234584	2.32867e-29	-0.292734	0.0240409	4.14871e-34	0.0767274	1
9:75069102:75069742:clu_85517_-	ENSG00000106733	NMRK1	rs117409368	9	75068556	-866	77683472	T	C	0.984022	0.424982	0.0898752	2.26093e-06	0.505587	0.0903285	2.17842e-08	0.00329996	3
9:75069102:75069742:clu_85517_-	ENSG00000106733	NMRK1	rs12001644	9	75087047	17625	77701963	A	T	0.972641	0.330761	0.0684324	1.34223e-06	0.435243	0.0691357	3.06448e-10	0	2
9:75069102:75069895:clu_85517_-	ENSG00000106733	NMRK1	rs13293640	9	75074166	4667	77689082	T	G	0.82929	-0.715111	0.029046	7.71974e-134	-1.12199	0.0322845	1.2372e-264	0.297795	2
9:75069102:75069895:clu_85517_-	ENSG00000106733	NMRK1	rs7857408	9	75075547	6048	77690463	T	C	0.284422	0.890649	0.02251	<2.23e-308	1.16931	0.0272754	<2.23e-308	0	1
9:75069813:75069895:clu_85517_-	ENSG00000106733	NMRK1	rs13293640	9	75074166	4312	77689082	T	G	0.82929	0.250779	0.0306088	2.54688e-16	0.401646	0.0322558	1.36542e-35	0.297795	2
9:75069813:75069895:clu_85517_-	ENSG00000106733	NMRK1	rs7857408	9	75075547	5693	77690463	T	C	0.284422	-0.331708	0.0255162	1.22478e-38	-0.431463	0.0271849	9.99625e-57	0	1
9:75070042:75077159:clu_85517_-	ENSG00000106733	NMRK1	rs12376830	9	74954825	-118776	77569741	A	G	0.982988	-0.291558	0.0865909	0.000759699	-0.410381	0.0871202	2.47095e-06	0.101279	3
9:75070042:75077159:clu_85517_-	ENSG00000106733	NMRK1	rs773149	9	75056532	-17069	77671448	C	T	0.399319	0.297321	0.0231356	8.46445e-38	0.322907	0.0238556	9.59993e-42	0.128325	1
9:75070042:75077159:clu_85517_-	ENSG00000106733	NMRK1	rs76356252	9	75145476	71875	77760392	C	T	0.972288	-0.22456	0.0673553	0.000856189	-0.339722	0.0679515	5.74864e-07	0	2
9:75077580:75078326:clu_85518_-	ENSG00000106733	NMRK1	rs117105432	9	75030403	-47550	77645319	T	C	0.98653	-0.560782	0.0895766	3.84084e-10	-0.585303	0.0902404	8.812e-11	-0.0323108	2
9:75077580:75078326:clu_85518_-	ENSG00000106733	NMRK1	rs4442208	9	75078400	447	77693316	C	T	0.890524	0.254153	0.0325918	6.2858e-15	0.193741	0.0337368	9.31693e-09	-0.231553	3
9:75077580:75078326:clu_85518_-	ENSG00000106733	NMRK1	rs73544571	9	75088515	10562	77703431	C	T	0.652263	-0.17455	0.0215303	5.18132e-16	-0.154279	0.0223362	4.94513e-12	0	1
9:75077580:75083087:clu_85518_-	ENSG00000106733	NMRK1	rs117105432	9	75030403	-49931	77645319	T	C	0.98653	0.46849	0.0940196	6.26395e-07	0.508348	0.0946591	7.86054e-08	-0.0323108	3
9:75077580:75083087:clu_85518_-	ENSG00000106733	NMRK1	rs4442208	9	75078400	-1934	77693316	C	T	0.890524	-0.318014	0.0340612	9.95222e-21	-0.2355	0.0356355	3.87986e-11	-0.261606	2
9:75077580:75083087:clu_85518_-	ENSG00000106733	NMRK1	rs11144225	9	75092384	12050	77707300	A	T	0.595765	0.22021	0.0218425	6.65377e-24	0.189892	0.0229431	1.26698e-16	0	1
9:75078582:75083087:clu_85518_-	ENSG00000106733	NMRK1	rs117105432	9	75030403	-50432	77645319	T	C	0.98653	-0.690451	0.09283	1.02373e-13	-0.690451	0.0933742	1.41989e-13	0	1
9:75078611:75083087:clu_85518_-	ENSG00000106733	NMRK1	rs9919073	9	75075586	-5263	77690502	A	C	0.284988	-0.199558	0.0224604	6.398e-19	-0.132283	0.0252571	1.62791e-07	0.447373	2
9:75078611:75083087:clu_85518_-	ENSG00000106733	NMRK1	rs11144222	9	75087385	6536	77702301	C	G	0.650506	-0.197173	0.0210149	6.43893e-21	-0.142366	0.0236498	1.74684e-09	0	1
9:75080941:75083087:clu_85518_-	ENSG00000106733	NMRK1	rs35443976	9	75078506	-3508	77693422	CGAG	C	0.87516	0.352322	0.03012	1.31631e-31	0.352322	0.0305416	8.7084e-31	0	1
9:75083150:75087651:clu_85519_-	ENSG00000106733	NMRK1	rs11144224	9	75087715	2314	77702631	T	C	0.483543	0.491768	0.0189369	1.11727e-148	0.491768	0.0202142	9.93904e-131	0	1
9:75083150:75088008:clu_85519_-	ENSG00000106733	NMRK1	rs11144224	9	75087715	2136	77702631	T	C	0.483543	-0.506588	0.0213609	2.48528e-124	-0.506588	0.0225693	1.40338e-111	0	1
9:75087868:75088008:clu_85519_-	ENSG00000106733	NMRK1	rs3758190	9	75087267	-671	77702183	T	A	0.888759	0.364586	0.0285532	2.4539e-37	0.220279	0.0310134	1.22339e-12	0.338677	2
9:75087868:75088008:clu_85519_-	ENSG00000106733	NMRK1	rs11144224	9	75087715	-223	77702631	T	C	0.483543	0.345928	0.0176777	2.86749e-85	0.337092	0.0207411	2.14874e-59	-0.391058	1
9:75087868:75088008:clu_85519_-	ENSG00000106733	NMRK1	rs10123421	9	75098363	10425	77713279	A	G	0.712353	-0.0714729	0.020397	0.000458164	0.109139	0.0222951	9.82115e-07	0	3
9:75133401:75134346:clu_201145_+	ENSG00000134996	OSTF1	rs2273769	9	75137594	3721	77752510	C	T	0.814863	-0.475897	0.0239614	8.856e-88	-0.475897	0.0249125	2.39666e-81	0	1
9:75134395:75137538:clu_201145_+	ENSG00000134996	OSTF1	rs12346959	9	75139899	3933	77754815	C	T	0.817178	0.337687	0.0249043	6.97069e-42	0.337687	0.0253672	1.97331e-40	0	1
9:75137616:75140834:clu_201145_+	ENSG00000134996	OSTF1	rs12346959	9	75139899	674	77754815	C	T	0.817178	0.191839	0.0244958	4.82117e-15	0.191839	0.0246471	7.06007e-15	0	1
9:75140932:75146683:clu_201145_+	ENSG00000134996	OSTF1	rs34084631	9	75142376	-1431	77757292	G	C	0.597673	0.151658	0.0195793	9.49756e-15	0.151658	0.0196971	1.36619e-14	0	1
9:77382087:77382279:clu_201193_+	ENSG00000197969	VPS13A	rs2153461	9	77322537	-59646	79937453	G	C	0.465228	0.124353	0.0220825	1.78857e-08	0.124353	0.0221564	1.99408e-08	0	1
9:77382087:77403236:clu_201193_+	ENSG00000197969	VPS13A	rs2153461	9	77322537	-70124	79937453	G	C	0.465228	-0.13711	0.0235414	5.73908e-09	-0.13711	0.0236259	6.4995e-09	0	1
9:77718131:77718406:clu_85558_-	ENSG00000156052	GNAQ	rs2025999	9	77720372	2103	80335288	C	T	0.291667	-0.176731	0.0276119	1.54839e-10	-0.176731	0.0277302	1.85101e-10	0	1
9:77718131:77718598:clu_85558_-	ENSG00000156052	GNAQ	rs3858119	9	77720160	1795	80335076	C	T	0.294677	0.178268	0.0230944	1.17147e-14	0.178268	0.0232389	1.70512e-14	0	1
9:77815770:77922161:clu_85556_-	ENSG00000156052	GNAQ	rs35125170	9	77386699	-482267	80001615	A	AT	0.584774	0.108146	0.0211254	3.06818e-07	0.108146	0.0211831	3.30326e-07	0	1
9:77967977:78031100:clu_85556_-	ENSG00000156052	GNAQ	rs142667674	9	77964672	-34867	80579588	A	AAAC	0.723986	-0.0770895	0.013451	9.97696e-09	-0.0770895	0.0134964	1.11748e-08	0	1
9:7798637:7799547:clu_84338_-	ENSG00000137038	DMAC1	rs14059	9	7799606	514	7799606	C	A	0.599343	0.20416	0.0220274	1.88903e-20	0.20416	0.0222228	4.04104e-20	0	1
9:7798637:7799683:clu_84338_-	ENSG00000137038	DMAC1	rs14059	9	7799606	446	7799606	C	A	0.599343	-0.28617	0.0207572	3.07021e-43	-0.28617	0.0211647	1.17424e-41	0	1
9:78265543:78266442:clu_201214_+	ENSG00000148019	CEP78	rs555911769	9	78452312	186320	81067228	T	C	0.994164	1.12597	0.147279	2.08678e-14	1.12597	0.148162	2.97048e-14	0	1
9:78265906:78266442:clu_201214_+	ENSG00000148019	CEP78	rs555911769	9	78452312	186138	81067228	T	C	0.994164	1.18633	0.145438	3.43575e-16	1.18633	0.146432	5.42552e-16	0	1
9:79572835:79573689:clu_201225_+	ENSG00000106829	TLE4	rs1934610	9	79572835	-427	82187750	A	G	0.0231795	0.511192	0.0768515	2.8975e-11	0.487544	0.0773981	2.99246e-10	-0.0729823	1
9:79572835:79573689:clu_201225_+	ENSG00000106829	TLE4	rs4877146	9	79665447	92185	82280362	C	T	0.363959	-0.116691	0.0245842	2.06889e-06	-0.105563	0.0247054	1.92972e-05	0	2
9:79573370:79573689:clu_201225_+	ENSG00000106829	TLE4	rs1934610	9	79572835	-694	82187750	A	G	0.0231795	-0.434915	0.0768057	1.49155e-08	-0.450695	0.0771406	5.14171e-09	0.0472834	1
9:79573370:79573689:clu_201225_+	ENSG00000106829	TLE4	rs150650120	9	79652200	78671	82267115	T	C	0.913857	0.171484	0.0417054	3.92606e-05	0.182913	0.0418224	1.22237e-05	0	2
9:79627448:79649820:clu_201226_+	ENSG00000106829	TLE4	rs2791574	9	79597179	-41455	82212094	T	G	0.657269	-0.186501	0.0183709	3.24865e-24	-0.186501	0.0185765	1.02099e-23	0	1
9:79649858:79652590:clu_201226_+	ENSG00000106829	TLE4	rs2791574	9	79597179	-54045	82212094	T	G	0.657269	-0.214815	0.0193747	1.44513e-28	-0.165684	0.021232	6.02266e-15	0.385632	1
9:79649858:79652590:clu_201226_+	ENSG00000106829	TLE4	rs72734305	9	79642034	-9190	82256949	G	C	0.904056	-0.30565	0.0309135	4.72673e-23	-0.205316	0.0337762	1.21139e-09	0	2
9:79705942:79706747:clu_201228_+	ENSG00000106829	TLE4	rs11138148	9	79329449	-376895	81944364	T	C	0.947526	0.234325	0.050937	4.21909e-06	0.234325	0.0510462	4.42297e-06	0	1
9:79705942:79708118:clu_201228_+	ENSG00000106829	TLE4	rs61479325	9	79689025	-18005	82303940	C	T	0.989427	0.439433	0.0950171	3.74991e-06	0.439433	0.0952204	3.93275e-06	0	1
9:79706899:79708118:clu_201228_+	ENSG00000106829	TLE4	rs11138148	9	79329449	-378059	81944364	T	C	0.947526	-0.228898	0.0503299	5.41738e-06	-0.228898	0.0504353	5.66715e-06	0	1
9:81634301:81652214:clu_85600_-	ENSG00000196781	TLE1	rs4877666	9	81641265	-1993	84256180	C	G	0.0871091	0.201632	0.0393448	2.97955e-07	0.201632	0.0394513	3.20637e-07	0	1
9:83248516:83290603:clu_85611_-	ENSG00000172159	FRMD3	rs11788630	9	83271982	2422	85886897	G	A	0.950599	-0.489424	0.0421065	3.13087e-31	-0.491291	0.042683	1.17182e-30	-0.00941559	1
9:83248516:83290603:clu_85611_-	ENSG00000172159	FRMD3	rs138983349	9	83683911	414351	86298826	C	T	0.990215	-0.436152	0.0948189	4.22817e-06	-0.446336	0.0950231	2.63847e-06	0	2
9:83623221:83628181:clu_201264_+	ENSG00000148057	IDNK	rs2811932	9	83673580	47879	86288495	A	C	0.385138	-0.204214	0.0228027	3.37629e-19	-0.204214	0.0229874	6.46493e-19	0	1
9:83665145:83669185:clu_85622_-	ENSG00000135018	UBQLN1	rs2811913	9	83638567	-28598	86253482	T	C	0.812086	0.227679	0.0240707	3.11566e-21	0.227679	0.0242894	7.00894e-21	0	1
9:83686155:83707500:clu_85623_-	ENSG00000135018	UBQLN1	rs72746853	9	83646437	-50391	86261352	C	G	0.674567	-0.0381397	0.0163667	0.0197891	-0.133652	0.0182471	2.39737e-13	-0.374462	2
9:83686155:83707500:clu_85623_-	ENSG00000135018	UBQLN1	rs10868035	9	83647754	-49074	86262669	G	A	0.763052	-0.280172	0.0173789	1.80594e-58	-0.343867	0.0192226	1.44544e-71	-0.118333	1
9:83686155:83707500:clu_85623_-	ENSG00000135018	UBQLN1	rs117431201	9	83704497	7669	86319412	G	C	0.959996	-0.182235	0.0389561	2.89761e-06	-0.180817	0.0406939	8.85711e-06	0	3
9:83704821:83707500:clu_85623_-	ENSG00000135018	UBQLN1	rs72746853	9	83646437	-59724	86261352	C	G	0.674567	0.0209791	0.0115643	0.0696586	0.106804	0.0124535	9.80257e-18	-0.374462	2
9:83704821:83707500:clu_85623_-	ENSG00000135018	UBQLN1	rs10868035	9	83647754	-58407	86262669	G	A	0.763052	0.209406	0.0122358	1.16289e-65	0.25255	0.0135775	3.17998e-77	0	1
9:83753359:83768818:clu_85624_-	ENSG00000165113	GKAP1	rs57485843	9	83786541	25452	86401456	CA	C	0.383665	-0.112159	0.0237857	2.41224e-06	-0.112159	0.0238402	2.54312e-06	0	1
9:83788678:83792951:clu_85625_-	ENSG00000165113	GKAP1	rs427314	9	83846378	55563	86461293	A	G	0.355736	0.166592	0.0243834	8.36382e-12	0.166592	0.0245019	1.05242e-11	0	1
9:83793017:83798012:clu_85625_-	ENSG00000165113	GKAP1	rs4877782	9	83499670	-295845	86114585	A	G	0.311379	-0.0999232	0.0219732	5.42846e-06	-0.0999232	0.0220197	5.68189e-06	0	1
9:83806560:83812589:clu_85626_-	ENSG00000165113	GKAP1	rs2065516	9	83898304	88729	86513219	T	C	0.348804	-0.130088	0.0242295	7.91744e-08	-0.130088	0.0243018	8.64973e-08	0	1
9:83806560:83816996:clu_85626_-	ENSG00000165113	GKAP1	rs11322281	9	83923240	111462	86538155	AT	A	0.352695	0.147205	0.022119	2.82969e-11	0.147205	0.0222201	3.47548e-11	0	1
9:83973399:83974517:clu_85655_-	ENSG00000165119	HNRNPK	rs4877814	9	84008338	34380	86623253	G	A	0.530171	0.173452	0.0217505	1.52857e-15	0.173452	0.0218923	2.31946e-15	0	1
9:83977018:83977689:clu_85656_-	ENSG00000165119	HNRNPK	rs796004	9	83979883	2529	86594798	C	T	0.741096	0.129165	0.0234839	3.79524e-08	0.129165	0.0235557	4.17324e-08	0	1
9:83977051:83977689:clu_85656_-	ENSG00000165119	HNRNPK	rs296893	9	83983275	5905	86598190	C	T	0.742052	-0.131152	0.023493	2.36951e-08	-0.131152	0.0235666	2.61893e-08	0	1
9:83977786:83978195:clu_85657_-	ENSG00000165119	HNRNPK	rs1889113	9	83922750	-55241	86537665	A	T	0.744149	-0.160299	0.0227065	1.6698e-12	-0.160299	0.0228222	2.15899e-12	0	1
9:83977786:83978204:clu_85657_-	ENSG00000165119	HNRNPK	rs1889113	9	83922750	-55245	86537665	A	T	0.744149	0.135657	0.0226808	2.21572e-09	0.135657	0.0227632	2.53002e-09	0	1
9:83978452:83979273:clu_85658_-	ENSG00000165119	HNRNPK	rs1982151	9	84002350	23487	86617265	A	G	0.257473	0.857587	0.021973	<2.23e-308	0.857587	0.0251883	4.48877e-254	0	1
9:83978452:83979601:clu_85658_-	ENSG00000165119	HNRNPK	rs9410888	9	83850487	-128540	86465402	G	A	0.748922	-0.235528	0.0273066	6.3918e-18	-0.235528	0.0275182	1.13856e-17	0	1
9:83978452:83980119:clu_85658_-	ENSG00000165119	HNRNPK	rs540655203	9	83911970	-67316	86526885	GTTA	G	0.992281	0.801574	0.128936	5.07213e-10	1.17069	0.129619	1.68923e-19	0.0522305	2
9:83978452:83980119:clu_85658_-	ENSG00000165119	HNRNPK	rs1982151	9	84002350	23064	86617265	A	G	0.257473	-1.40328	0.0151142	<2.23e-308	-1.41455	0.0248961	<2.23e-308	0	1
9:83978452:83980153:clu_201297_+	ENSG00000165119 (OS)	HNRNPK (OS)	rs7861065	9	83911129	-68173	86526044	C	T	0.7884	-0.262204	0.0262566	1.75113e-23	-0.262204	0.0265256	4.83854e-23	0	1
9:83978452:83980153:clu_85658_-	ENSG00000165119	HNRNPK	rs540655203	9	83911970	-67333	86526885	GTTA	G	0.992281	-0.682114	0.113777	2.03275e-09	-0.619872	0.11435	5.93263e-08	-0.0505963	2
9:83978452:83980153:clu_85658_-	ENSG00000165119	HNRNPK	rs398011247	9	83938749	-40554	86553664	AT	A	0.742418	0.252472	0.0225518	4.304e-29	0.246197	0.0228803	5.30289e-27	0	1
9:83978452:83980503:clu_85658_-	ENSG00000165119	HNRNPK	rs28712486	9	83866958	-112520	86481873	C	A	0.771964	0.144642	0.0195018	1.19916e-13	0.144642	0.0196127	1.64422e-13	0	1
9:85592704:85596362:clu_85680_-	ENSG00000135049	AGTPBP1	rs7021976	9	85513786	-80747	88128701	G	T	0.461011	-0.238547	0.0166565	1.60404e-46	-0.238547	0.0170251	1.32516e-44	0	1
9:85594580:85596362:clu_85680_-	ENSG00000135049	AGTPBP1	rs11141001	9	85512853	-82618	88127768	C	T	0.496287	0.233205	0.0149957	1.55572e-54	0.224794	0.0155054	1.25157e-47	-0.123434	1
9:85594580:85596362:clu_85680_-	ENSG00000135049	AGTPBP1	rs62569208	9	85675292	79821	88290207	A	C	0.982496	-0.360613	0.0570541	2.60633e-10	-0.259796	0.0577098	6.7389e-06	0	2
9:85646418:85650002:clu_85683_-	ENSG00000135049	AGTPBP1	rs685050	9	85647365	-845	88262280	T	A	0.642474	-0.108177	0.0120725	3.22934e-19	-0.108177	0.0121737	6.32794e-19	0	1
9:85646418:85655143:clu_85683_-	ENSG00000135049	AGTPBP1	rs9987790	9	85698392	47611	88313307	C	T	0.645276	0.113372	0.0141772	1.27712e-15	0.113372	0.0142736	1.97663e-15	0	1
9:85657643:85669485:clu_85685_-	ENSG00000135049	AGTPBP1	rs62566890	9	85578038	-85526	88192953	C	T	0.984372	-0.347109	0.0741808	2.8795e-06	-0.329936	0.0744139	9.2586e-06	-0.0432868	2
9:85657643:85669485:clu_85685_-	ENSG00000135049	AGTPBP1	rs3929749	9	85698837	35273	88313752	C	T	0.858257	0.146157	0.0263458	2.8956e-08	0.141082	0.0264531	9.64618e-08	0	1
9:86288744:86298767:clu_85709_-	ENSG00000083223	TUT7	rs11792804	9	86310859	17103	88925774	A	G	0.843293	-0.164955	0.0296655	2.69002e-08	-0.194531	0.0299925	8.81551e-11	-0.127612	2
9:86288744:86298767:clu_85709_-	ENSG00000083223	TUT7	rs353835	9	86395340	101584	89010255	C	T	0.711517	-0.175196	0.0243221	5.88356e-13	-0.195114	0.0246505	2.46793e-15	0	1
9:86288744:86301276:clu_85709_-	ENSG00000083223	TUT7	rs11792804	9	86310859	15849	88925774	A	G	0.843293	0.422502	0.0297215	7.35708e-46	0.597152	0.0324723	1.59194e-75	0.296116	2
9:86288744:86301276:clu_85709_-	ENSG00000083223	TUT7	rs139643542	9	86373257	78247	88988172	C	A	0.983708	0.364326	0.0865612	2.56631e-05	-0.621207	0.0940853	4.04027e-11	-0.214559	4
9:86288744:86301276:clu_85709_-	ENSG00000083223	TUT7	rs4877973	9	86374541	79531	88989456	G	A	0.28328	-0.540399	0.0232336	1.14319e-119	-0.650533	0.0257025	2.47195e-141	0.072022	1
9:86288744:86301276:clu_85709_-	ENSG00000083223	TUT7	rs150965870	9	86383573	88563	88998488	C	T	0.984017	0.405064	0.0875836	3.74811e-06	0.649813	0.088176	1.71266e-13	0	3
9:86298665:86298767:clu_85709_-	ENSG00000083223	TUT7	rs791311	9	86325708	26992	88940623	T	C	0.660408	0.205237	0.0208099	6.05358e-23	0.205237	0.0210248	1.64396e-22	0	1
9:86298830:86299199:clu_85709_-	ENSG00000083223	TUT7	rs11792804	9	86310859	11844	88925774	A	G	0.843293	-0.460971	0.0301114	6.67354e-53	-0.657881	0.0330324	2.94395e-88	0.126798	2
9:86298830:86299199:clu_85709_-	ENSG00000083223	TUT7	rs10746774	9	86366733	67718	88981648	G	C	0.282413	0.60095	0.0233481	4.31483e-146	0.724583	0.0261496	5.42458e-169	-0.215889	1
9:86298830:86299199:clu_85709_-	ENSG00000083223	TUT7	rs139643542	9	86373257	74242	88988172	C	A	0.983708	-0.411416	0.0879479	2.89759e-06	0.684038	0.0957079	8.86058e-13	-0.0118948	4
9:86298830:86299199:clu_85709_-	ENSG00000083223	TUT7	rs150965870	9	86383573	84558	88998488	C	T	0.984017	-0.479431	0.0889537	7.05889e-08	-0.748047	0.0896196	7.00732e-17	0	3
9:86298830:86301276:clu_85709_-	ENSG00000083223	TUT7	rs700769	9	86330351	30298	88945266	T	G	0.654737	-0.19484	0.0231651	4.06801e-17	-0.208583	0.0235116	7.21818e-19	-0.122029	1
9:86298830:86301276:clu_85709_-	ENSG00000083223	TUT7	rs4559324	9	86405400	105347	89020315	T	C	0.784607	-0.103017	0.0271804	0.000150566	-0.132455	0.0274217	1.36324e-06	0	2
9:86299198:86301276:clu_85709_-	ENSG00000083223	TUT7	rs700761	9	86319932	19695	88934847	A	C	0.661181	0.168746	0.0238466	1.48034e-12	0.168746	0.0239714	1.92931e-12	0	1
9:86299272:86301276:clu_85709_-	ENSG00000083223	TUT7	rs117651528	9	86234313	-65961	88849228	G	A	0.957231	-0.534121	0.0561675	1.91701e-21	-0.266092	0.0585915	5.58615e-06	-0.0967193	6
9:86299272:86301276:clu_85709_-	ENSG00000083223	TUT7	rs11792804	9	86310859	10585	88925774	A	G	0.843293	-0.477457	0.0307091	1.64809e-54	-0.634667	0.0343052	2.04165e-76	0.276889	2
9:86299272:86301276:clu_85709_-	ENSG00000083223	TUT7	rs141548266	9	86332332	32058	88947247	T	G	0.985598	-0.257715	0.0962485	0.00741517	0.747616	0.10319	4.32356e-13	-0.183449	4
9:86299272:86301276:clu_85709_-	ENSG00000083223	TUT7	rs7026719	9	86381128	80854	88996043	G	C	0.28383	0.622539	0.02398	1.37529e-148	0.666545	0.0285052	6.32376e-121	0.26129	1
9:86299272:86301276:clu_85709_-	ENSG00000083223	TUT7	rs527730439	9	86383083	82809	88997998	G	GAGGCAGGCAGGCAGGC	0.846345	0.535863	0.0310599	1.07042e-66	0.192698	0.0342131	1.77832e-08	-0.0553197	5
9:86299272:86301276:clu_85709_-	ENSG00000083223	TUT7	rs150965870	9	86383573	83299	88998488	C	T	0.984017	-0.499625	0.0907755	3.71336e-08	-0.734061	0.091881	1.35748e-15	0	3
9:86305239:86307149:clu_85711_-	ENSG00000083223	TUT7	rs11436038	9	86294586	-11608	88909501	T	TA	0.340153	0.146175	0.0211742	5.0763e-12	0.146175	0.0212804	6.46643e-12	0	1
9:86305239:86308429:clu_85711_-	ENSG00000083223	TUT7	rs700768	9	86322702	15868	88937617	T	A	0.662638	0.214891	0.0218825	9.21566e-23	0.214891	0.0221055	2.45058e-22	0	1
9:86307246:86308429:clu_85711_-	ENSG00000083223	TUT7	rs700773	9	86340874	33036	88955789	T	C	0.655886	-0.149012	0.0196908	3.80155e-14	-0.149012	0.0198116	5.41767e-14	0	1
9:87703217:87707837:clu_201367_+	ENSG00000196730	DAPK1	rs10512187	9	87555970	-149557	90170885	T	C	0.622217	-0.0824835	0.0155707	1.17486e-07	-0.0824835	0.0156139	1.27299e-07	0	1
9:87707360:87707837:clu_201367_+	ENSG00000196730	DAPK1	rs7852430	9	87556493	-151105	90171408	T	C	0.305135	-0.0969752	0.021475	6.31023e-06	-0.0969752	0.0215189	6.59001e-06	0	1
9:87726253:87727594:clu_201370_+	ENSG00000135047	CTSL	rs79070436	9	87733013	6090	90347928	C	T	0.979233	0.485557	0.0783285	5.68291e-10	0.485557	0.0786349	6.62351e-10	0	1
9:87726398:87726897:clu_201370_+	ENSG00000135047	CTSL	rs141554301	9	87798445	71798	90413360	T	TC	0.944552	0.135975	0.029895	5.40538e-06	0.135975	0.0299579	5.65596e-06	0	1
9:87726398:87727594:clu_201370_+	ENSG00000135047	CTSL	rs3128508	9	87723998	-2998	90338913	A	G	0.514566	-0.0862023	0.022847	0.00016128	-0.109419	0.0230742	2.11573e-06	-0.132809	2
9:87726398:87727594:clu_201370_+	ENSG00000135047	CTSL	rs116164064	9	87738544	11548	90353459	C	A	0.97891	-0.560146	0.0770739	3.65809e-13	-0.608067	0.0781484	7.19978e-15	0	1
9:89338580:89341347:clu_201401_+	ENSG00000187742	SECISBP2	rs3211684	9	89314992	-24971	91929907	T	G	0.942964	0.642354	0.0482079	1.66417e-40	0.600696	0.0494237	5.46191e-34	-0.104622	1
9:89338580:89341347:clu_201401_+	ENSG00000187742	SECISBP2	rs7468365	9	89366098	26135	91981013	A	G	0.804679	-0.17033	0.0282673	1.68373e-09	-0.150134	0.0286174	1.55217e-07	-0.077465	3
9:89338580:89341347:clu_201401_+	ENSG00000187742	SECISBP2	rs75627720	9	89373827	33864	91988742	A	C	0.980166	-0.598164	0.0811976	1.74807e-13	-0.589503	0.0819955	6.50503e-13	0	2
9:89339953:89341347:clu_201401_+	ENSG00000187742	SECISBP2	rs3211684	9	89314992	-25658	91929907	T	G	0.942964	-0.272763	0.0514528	1.1502e-07	-0.272763	0.0515997	1.24923e-07	0	1
9:89355194:89357411:clu_201402_+	ENSG00000187742	SECISBP2	rs13297725	9	89363624	7322	91978539	A	T	0.693056	0.105809	0.0221048	1.69568e-06	0.105809	0.0221551	1.78985e-06	0	1
9:89358572:89358721:clu_201403_+	ENSG00000187742	SECISBP2	rs6559346	9	89352599	-6047	91967514	C	T	0.770963	0.0831304	0.0185519	7.43063e-06	0.0831304	0.0185897	7.75409e-06	0	1
9:89362428:89363430:clu_85780_-	ENSG00000187764	SEMA4D	rs76358659	9	89306540	-56389	91921455	C	A	0.92412	0.266427	0.0421765	2.66743e-10	0.266427	0.0423533	3.16246e-10	0	1
9:89363950:89365682:clu_85786_-	ENSG00000187764	SEMA4D	rs35101833	9	89362826	-1990	91977741	G	GCA	0.805872	0.605748	0.0251056	1.27056e-128	0.596549	0.0266213	3.23984e-111	-0.0702404	1
9:89363950:89365682:clu_85786_-	ENSG00000187764	SEMA4D	rs45489796	9	89365793	977	91980708	A	G	0.979365	-0.489971	0.0744659	4.71083e-11	-0.373389	0.0749763	6.35531e-07	0	2
9:89363950:89372794:clu_85786_-	ENSG00000187764	SEMA4D	rs117049476	9	89372957	4585	91987872	G	A	0.947565	0.354644	0.0511216	3.99765e-12	0.354644	0.0513799	5.11361e-12	0	1
9:89363950:89376833:clu_85786_-	ENSG00000187764	SEMA4D	rs13293156	9	89365847	-4545	91980762	A	C	0.807038	-0.286243	0.0287645	2.49039e-23	-0.286243	0.029055	6.73427e-23	0	1
9:89381346:89381824:clu_85787_-	ENSG00000187764	SEMA4D	rs76483432	9	89285732	-95853	91900647	C	T	0.921001	-0.229642	0.0407298	1.71863e-08	-0.205742	0.0410783	5.48492e-07	-0.102677	2
9:89381346:89381824:clu_85787_-	ENSG00000187764	SEMA4D	rs17054934	9	89498473	116888	92113388	C	T	0.811756	0.175019	0.0279161	3.62254e-10	0.160616	0.0281761	1.19506e-08	0	1
9:89386105:89386367:clu_85787_-	ENSG00000187764	SEMA4D	rs79128783	9	89286801	-99435	91901716	C	T	0.850395	0.134526	0.0196022	6.75205e-12	0.171374	0.0205965	8.75771e-17	-0.187506	2
9:89386105:89386367:clu_85787_-	ENSG00000187764	SEMA4D	rs7036039	9	89384182	-2054	91999097	T	C	0.753537	0.285103	0.0157748	5.16983e-73	0.306127	0.0166823	3.27604e-75	0.045499	1
9:89386105:89386367:clu_85787_-	ENSG00000187764	SEMA4D	rs10114167	9	89424157	37921	92039072	A	G	0.468643	0.143344	0.0137054	1.33316e-25	0.105763	0.014249	1.14991e-13	0	3
9:89405699:89418056:clu_201411_+	ENSG00000187764 (OS)	SEMA4D (OS)	rs35992699	9	89451766	39889	92066681	T	TAA	0.787316	-0.0750737	0.0262898	0.00429531	-0.123597	0.0273792	6.35363e-06	-0.282512	2
9:89405699:89418056:clu_201411_+	ENSG00000187764 (OS)	SEMA4D (OS)	rs56091496	9	89496842	84965	92111757	A	G	0.749035	-0.130489	0.024252	7.42604e-08	-0.162105	0.0253103	1.50647e-10	0	1
9:89405699:89418056:clu_85790_-	ENSG00000187764	SEMA4D	rs34085513	9	89385918	-25960	92000833	C	CAG	0.780071	0.160074	0.0193307	1.22352e-16	0.113471	0.0199442	1.27472e-08	-0.222845	2
9:89405699:89418056:clu_85790_-	ENSG00000187764	SEMA4D	rs10908926	9	89436619	24741	92051534	G	A	0.741589	-0.220305	0.0175616	4.24701e-36	-0.197869	0.018274	2.5395e-27	0	1
9:89405699:89455888:clu_85790_-	ENSG00000187764	SEMA4D	rs10908929	9	89478763	47969	92093678	T	C	0.499788	-0.133601	0.0185322	5.63172e-13	-0.133601	0.0186304	7.43951e-13	0	1
9:89418118:89418363:clu_85790_-	ENSG00000187764	SEMA4D	rs7045789	9	89402001	-16240	92016916	G	A	0.854221	0.181678	0.0268555	1.33285e-11	0.133312	0.0281243	2.13606e-06	-0.285954	2
9:89418118:89418363:clu_85790_-	ENSG00000187764	SEMA4D	rs10908914	9	89422321	4080	92037236	A	T	0.665422	-0.15425	0.0197886	6.4452e-15	-0.126498	0.0207524	1.09054e-09	0	1
9:89418118:89455888:clu_85790_-	ENSG00000187764	SEMA4D	rs59612664	9	89469170	32167	92084085	TCAA	T	0.709044	-0.125277	0.0200545	4.18883e-10	-0.125277	0.0201326	4.88991e-10	0	1
9:89418437:89455888:clu_85790_-	ENSG00000187764	SEMA4D	rs4466490	9	89419737	-17426	92034652	A	G	0.854538	0.185814	0.0270073	5.97858e-12	0.173077	0.0272708	2.20098e-10	-0.0996263	1
9:89418437:89455888:clu_85790_-	ENSG00000187764	SEMA4D	rs10908929	9	89478763	41600	92093678	T	C	0.499788	-0.103115	0.0191643	7.42383e-08	-0.0909566	0.0193153	2.48876e-06	0	2
9:89441422:89455888:clu_85790_-	ENSG00000187764	SEMA4D	rs10908922	9	89425149	-23506	92040064	A	G	0.739408	0.151295	0.0137593	4.00126e-28	0.0824819	0.0146674	1.87162e-08	-0.0726487	2
9:89441422:89455888:clu_85790_-	ENSG00000187764	SEMA4D	rs117406415	9	89441455	-7200	92056370	G	A	0.991615	-0.354517	0.0666108	1.02509e-07	-0.356257	0.0670735	1.0876e-07	-0.0309084	3
9:89441422:89455888:clu_85790_-	ENSG00000187764	SEMA4D	rs35311970	9	89445740	-2915	92060655	G	A	0.781987	-0.251848	0.0146398	2.52489e-66	-0.227231	0.0158624	1.52524e-46	0	1
9:89454746:89455888:clu_85790_-	ENSG00000187764	SEMA4D	rs13302612	9	89415697	-39620	92030612	G	A	0.830686	0.161676	0.015267	3.31973e-26	0.197537	0.0170845	6.39361e-31	-0.270239	2
9:89454746:89455888:clu_85790_-	ENSG00000187764	SEMA4D	rs10908922	9	89425149	-30168	92040064	A	G	0.739408	0.242747	0.012777	1.7448e-80	0.245045	0.0148833	6.60647e-61	-0.245569	1
9:89454746:89455888:clu_85790_-	ENSG00000187764	SEMA4D	rs7850772	9	89478532	23215	92093447	T	C	0.821991	-0.249798	0.0150709	1.05949e-61	-0.156544	0.0170457	4.16376e-20	0.13473	3
9:89454746:89455888:clu_85790_-	ENSG00000187764	SEMA4D	rs7873957	9	89482394	27077	92097309	C	G	0.073095	0.202784	0.0224348	1.58376e-19	0.141594	0.023788	2.64327e-09	0	4
9:89455953:89474539:clu_85790_-	ENSG00000187764	SEMA4D	rs10908929	9	89478763	13517	92093678	T	C	0.499788	0.13244	0.0177528	8.6364e-14	0.13244	0.0178537	1.18831e-13	0	1
9:89455953:89479572:clu_85790_-	ENSG00000187764	SEMA4D	rs75439815	9	89434643	-33120	92049558	A	G	0.989705	-0.386196	0.0654345	3.59066e-09	-0.296805	0.0658818	6.63392e-06	-0.082309	2
9:89455953:89479572:clu_85790_-	ENSG00000187764	SEMA4D	rs9410322	9	89456103	-11660	92071018	C	T	0.703191	0.250874	0.014214	1.02195e-69	0.245477	0.0147229	2.05558e-62	0	1
9:89455953:89497919:clu_85790_-	ENSG00000187764	SEMA4D	rs9410322	9	89456103	-20833	92071018	C	T	0.703191	-0.138024	0.019601	1.89944e-12	-0.138024	0.0197017	2.45777e-12	0	1
9:89474623:89475485:clu_85790_-	ENSG00000187764	SEMA4D	rs10797128	9	89439052	-36002	92053967	G	A	0.547079	-0.139264	0.0183585	3.30446e-14	-0.139264	0.0184682	4.67224e-14	0	1
9:89475550:89479572:clu_85790_-	ENSG00000187764	SEMA4D	rs113429879	9	89460095	-17466	92075010	G	C	0.956634	-0.231063	0.0394128	4.55581e-09	-0.186579	0.0397248	2.64297e-06	-0.094807	2
9:89475550:89479572:clu_85790_-	ENSG00000187764	SEMA4D	rs59612664	9	89469170	-8391	92084085	TCAA	T	0.709044	0.218023	0.0170951	2.97947e-37	0.21041	0.0174516	1.78588e-33	0	1
9:89475550:89497919:clu_85790_-	ENSG00000187764	SEMA4D	rs11265913	9	89483114	-3621	92098029	G	A	0.710493	-0.135055	0.0212119	1.9282e-10	-0.135055	0.0212972	2.27613e-10	0	1
9:90801893:90843858:clu_201432_+	ENSG00000165025	SYK	rs71512239	9	90448071	-374804	93210353	A	G	0.9924	-0.409827	0.12505	0.00104804	-0.56919	0.129616	1.12639e-05	0.246313	4
9:90801893:90843858:clu_201432_+	ENSG00000165025	SYK	rs34993748	9	90752460	-70415	93514742	C	T	0.93832	0.469652	0.044078	1.65191e-26	0.285455	0.0483	3.42026e-09	0.287785	3
9:90801893:90843858:clu_201432_+	ENSG00000165025	SYK	rs142604132	9	90801885	-20990	93564167	C	T	0.993344	2.41528	0.130372	1.27381e-76	1.72908	0.149186	4.62926e-31	0.357488	1
9:90801893:90843858:clu_201432_+	ENSG00000165025	SYK	rs148320793	9	90851471	28596	93613753	G	A	0.993823	2.07129	0.136423	4.59215e-52	1.2635	0.15028	4.18235e-17	0	2
9:90802039:90843858:clu_201432_+	ENSG00000165025	SYK	rs141915810	9	90743021	-79927	93505303	G	A	0.994091	-2.21494	0.114004	4.42466e-84	-1.41277	0.133223	2.83853e-26	0.462264	2
9:90802039:90843858:clu_201432_+	ENSG00000165025	SYK	rs142604132	9	90801885	-21063	93564167	C	T	0.993344	-2.28714	0.107753	5.52134e-100	-1.67159	0.126942	1.33899e-39	0	1
9:90827579:90843858:clu_201432_+	ENSG00000165025	SYK	rs290994	9	90797233	-38485	93559515	T	A	0.536076	-0.0983604	0.01925	3.22776e-07	-0.0983604	0.0193002	3.46273e-07	0	1
9:90878953:90887749:clu_201435_+	ENSG00000165025	SYK	rs10124093	9	90857454	-25897	93619736	G	A	0.932341	-0.469183	0.0402159	1.88779e-31	-0.469183	0.0408	1.32547e-30	0	1
9:90878953:90888515:clu_201435_+	ENSG00000165025	SYK	rs1760124	9	90867065	-16669	93629347	G	A	0.217713	-0.207727	0.0267937	8.98871e-15	-0.465838	0.0305878	2.25177e-52	0.295607	1
9:90878953:90888515:clu_201435_+	ENSG00000165025	SYK	rs290227	9	90874382	-9352	93636664	G	A	0.749945	0.183972	0.025803	1.00457e-12	0.441181	0.0295705	2.45634e-50	-0.229894	2
9:90878953:90888515:clu_201435_+	ENSG00000165025	SYK	rs3827824	9	90877397	-6337	93639679	G	A	0.856568	0.171407	0.0311452	3.72381e-08	0.435365	0.0343006	6.49465e-37	-0.0982779	3
9:90878953:90888515:clu_201435_+	ENSG00000165025	SYK	rs56271053	9	90878001	-5733	93640283	G	T	0.919712	0.181807	0.0412375	1.03957e-05	0.457243	0.0438039	1.65559e-25	0	4
9:90887889:90888515:clu_201435_+	ENSG00000165025	SYK	rs12006330	9	90858931	-29271	93621213	G	A	0.936267	0.487052	0.0419371	3.50438e-31	0.487052	0.0425405	2.37488e-30	0	1
9:90896813:90897671:clu_201436_+	ENSG00000165025	SYK	rs10993571	9	90525704	-371538	93287986	C	T	0.9133	0.238974	0.0396051	1.60022e-09	0.213485	0.040029	9.6473e-08	0.0699622	6
9:90896813:90897671:clu_201436_+	ENSG00000165025	SYK	rs2774260	9	90805190	-92052	93567472	A	G	0.540722	0.0785865	0.0222372	0.000409309	0.0957646	0.0226048	2.27067e-05	0.0221329	7
9:90896813:90897671:clu_201436_+	ENSG00000165025	SYK	rs55721521	9	90861873	-35369	93624155	G	A	0.987838	0.647029	0.100217	1.07311e-10	0.660891	0.100745	5.37886e-11	-0.0285904	3
9:90896813:90897671:clu_201436_+	ENSG00000165025	SYK	rs80033567	9	90878558	-18684	93640840	A	G	0.983994	0.769953	0.0875389	1.42343e-18	0.601725	0.0929996	9.78833e-11	-0.0259251	4
9:90896813:90897671:clu_201436_+	ENSG00000165025	SYK	rs79006601	9	90883388	-13854	93645670	C	T	0.974123	0.689069	0.0707734	2.11152e-22	0.561714	0.075265	8.44759e-14	0.267193	2
9:90896813:90897671:clu_201436_+	ENSG00000165025	SYK	rs17493072	9	91028338	131096	93790620	C	G	0.899867	0.558463	0.0366655	2.19211e-52	0.383924	0.0412578	1.33391e-20	0.128099	1
9:90896813:90897671:clu_201436_+	ENSG00000165025	SYK	rs138047668	9	91309555	412313	94071837	G	A	0.994654	1.13336	0.151879	8.50681e-14	0.832353	0.155	7.8731e-08	0	5
9:90896813:90898130:clu_201436_+	ENSG00000165025	SYK	rs290243	9	90809055	-88416	93571337	G	A	0.796872	0.237765	0.0277533	1.06138e-17	0.177339	0.0283518	3.97642e-10	-0.0211764	2
9:90896813:90898130:clu_201436_+	ENSG00000165025	SYK	rs290962	9	90854618	-42853	93616900	C	T	0.927888	-0.158054	0.042791	0.000221072	-0.249111	0.0437117	1.20546e-08	-0.190643	3
9:90896813:90898130:clu_201436_+	ENSG00000165025	SYK	rs1760124	9	90867065	-30406	93629347	G	A	0.217713	-0.356359	0.0266118	6.82455e-41	-0.416029	0.0285705	4.93646e-48	0.199632	1
9:90896813:90898130:clu_201436_+	ENSG00000165025	SYK	rs2780709	9	90870865	-26606	93633147	T	C	0.876288	0.104729	0.0340462	0.00209742	0.168915	0.035063	1.45378e-06	-0.0261329	4
9:90896813:90898130:clu_201436_+	ENSG00000165025	SYK	rs140299585	9	90906794	9323	93669076	A	G	0.990685	-0.389519	0.116663	0.000841271	-0.554336	0.118217	2.74356e-06	0	5
9:90896813:90898212:clu_201436_+	ENSG00000165025	SYK	rs290243	9	90809055	-88457	93571337	G	A	0.796872	0.187187	0.0273545	7.7549e-12	0.157457	0.0275939	1.15505e-08	-0.0878275	2
9:90896813:90898212:clu_201436_+	ENSG00000165025	SYK	rs1760124	9	90867065	-30447	93629347	G	A	0.217713	-0.343332	0.0261755	2.64736e-39	-0.330003	0.0267476	5.67655e-35	0	1
9:90896813:90898312:clu_201436_+	ENSG00000165025	SYK	rs10993727	9	90860407	-37155	93622689	T	C	0.938127	-0.443172	0.0404804	6.80792e-28	-0.470292	0.0415437	1.03995e-29	0.127286	1
9:90896813:90898312:clu_201436_+	ENSG00000165025	SYK	rs2780710	9	90866056	-31506	93628338	A	G	0.214224	0.0932324	0.023992	0.000101918	0.173175	0.0247931	2.85225e-12	-0.203524	3
9:90896813:90898312:clu_201436_+	ENSG00000165025	SYK	rs8773	9	90898425	863	93660707	A	C	0.785455	0.165206	0.0236658	2.93469e-12	0.170265	0.0243652	2.78789e-12	-0.0736115	2
9:90896813:90898312:clu_201436_+	ENSG00000165025	SYK	rs13298497	9	91045645	148083	93807927	C	T	0.871626	-0.105817	0.0291306	0.00028069	-0.13294	0.029448	6.3498e-06	0	4
9:90897663:90897783:clu_201437_+	ENSG00000165025	SYK	rs62558008	9	90983580	85857	93745862	C	A	0.982833	-0.408031	0.0998649	4.3919e-05	-0.434123	0.100161	1.46245e-05	-0.051269	2
9:90897663:90897783:clu_201437_+	ENSG00000165025	SYK	rs56394252	9	91033144	135421	93795426	A	G	0.908451	-0.221139	0.0451347	9.60636e-07	-0.231164	0.045304	3.35191e-07	0	1
9:90897674:90897783:clu_201437_+	ENSG00000165025	SYK	rs79228388	9	90929819	32091	93692101	G	A	0.962822	0.34775	0.07191	1.32541e-06	0.353885	0.0720962	9.17721e-07	-0.020306	1
9:90897674:90897783:clu_201437_+	ENSG00000165025	SYK	rs62558008	9	90983580	85852	93745862	C	A	0.982833	0.429678	0.104216	3.74066e-05	0.440026	0.104413	2.50588e-05	0	2
9:90897926:90898130:clu_201436_+	ENSG00000165025	SYK	rs12006330	9	90858931	-39097	93621213	G	A	0.936267	0.331825	0.0396618	5.94261e-17	0.304765	0.0405208	5.42825e-14	0.136418	1
9:90897926:90898130:clu_201436_+	ENSG00000165025	SYK	rs1760124	9	90867065	-30963	93629347	G	A	0.217713	0.147606	0.0233041	2.3904e-10	0.120882	0.0239131	4.30267e-07	0.113807	4
9:90897926:90898130:clu_201436_+	ENSG00000165025	SYK	rs11793644	9	90878325	-19703	93640607	C	T	0.955582	0.250405	0.0466247	7.845e-08	0.251296	0.047199	1.01412e-07	0.0326797	2
9:90897926:90898130:clu_201436_+	ENSG00000165025	SYK	rs2035071	9	91036344	138316	93798626	G	C	0.910265	-0.170906	0.0336194	3.70423e-07	-0.179382	0.0339369	1.25196e-07	0	3
9:90897992:90898154:clu_201447_+	ENSG00000165025	SYK	rs11353909	9	90419308	-478765	93181590	TA	T	0.789972	0.205333	0.0291151	1.75774e-12	0.143554	0.0298067	1.46343e-06	0.000325094	15
9:90897992:90898154:clu_201447_+	ENSG00000165025	SYK	rs148148890	9	90704987	-193086	93467269	G	A	0.994756	1.05192	0.165869	2.26999e-10	1.17799	0.167003	1.74218e-12	-0.0268566	8
9:90897992:90898154:clu_201447_+	ENSG00000165025	SYK	rs10993676	9	90758325	-139748	93520607	C	T	0.72482	0.209298	0.0270473	1.00829e-14	0.169468	0.0285363	2.87334e-09	0.190045	11
9:90897992:90898154:clu_201447_+	ENSG00000165025	SYK	rs183693615	9	90800590	-97483	93562872	C	T	0.983437	-0.121077	0.0936161	0.195897	-0.597094	0.0980833	1.14599e-09	0.0186369	10
9:90897992:90898154:clu_201447_+	ENSG00000165025	SYK	rs73506044	9	90866449	-31624	93628731	G	A	0.988663	0.923538	0.113174	3.34064e-16	1.04509	0.115267	1.22653e-19	-0.00215854	5
9:90897992:90898154:clu_201447_+	ENSG00000165025	SYK	rs191150595	9	90869874	-28199	93632156	G	A	0.994479	1.17341	0.162574	5.28871e-13	1.09381	0.164212	2.72005e-11	-0.0258587	9
9:90897992:90898154:clu_201447_+	ENSG00000165025	SYK	rs11787670	9	90874593	-23480	93636875	A	G	0.924564	-0.356804	0.0451024	2.5541e-15	-0.254956	0.0460925	3.17698e-08	-0.0147182	13
9:90897992:90898154:clu_201447_+	ENSG00000165025	SYK	rs117866558	9	90898116	43	93660398	T	G	0.978385	-0.138224	0.083576	0.0981544	-0.503248	0.0886763	1.38603e-08	-0.0857074	12
9:90897992:90898154:clu_201447_+	ENSG00000165025	SYK	rs1760118	9	90899923	1850	93662205	A	G	0.728714	-0.198418	0.0265917	8.54546e-14	-0.476328	0.0388829	1.67316e-34	-0.654846	3
9:90897992:90898154:clu_201447_+	ENSG00000165025	SYK	rs10993751	9	90900359	2286	93662641	A	G	0.447664	-0.186707	0.0244361	2.16212e-14	-0.522164	0.0365379	2.48961e-46	0.0232463	2
9:90897992:90898154:clu_201447_+	ENSG00000165025	SYK	rs35547454	9	90924743	26670	93687025	G	A	0.981853	0.90164	0.0893607	6.12383e-24	0.868086	0.0909212	1.32643e-21	-0.00645935	4
9:90897992:90898154:clu_201447_+	ENSG00000165025	SYK	rs146165877	9	90928758	30685	93691040	G	A	0.988462	0.36799	0.112397	0.00106023	0.548649	0.114205	1.55467e-06	-0.0210512	16
9:90897992:90898154:clu_201447_+	ENSG00000165025	SYK	rs79228388	9	90929819	31746	93692101	G	A	0.962822	0.894065	0.0624993	2.03063e-46	0.948428	0.0650283	3.50636e-48	-0.0337425	1
9:90897992:90898154:clu_201447_+	ENSG00000165025	SYK	rs1631790	9	90934539	36466	93696821	C	T	0.961131	0.844229	0.0610062	1.49477e-43	0.570918	0.0666011	1.01529e-17	-0.0354821	7
9:90897992:90898154:clu_201447_+	ENSG00000165025	SYK	rs17569929	9	90969489	71416	93731771	T	C	0.981481	0.713919	0.0868211	1.9868e-16	0.483861	0.0906364	9.37291e-08	-0.0152035	14
9:90897992:90898154:clu_201447_+	ENSG00000165025	SYK	rs182925364	9	91082310	184237	93844592	G	A	0.992487	1.00012	0.13832	4.8117e-13	1.23341	0.139936	1.20626e-18	0	6
9:90898014:90898154:clu_201447_+	ENSG00000165025	SYK	rs567520657	9	90841068	-57016	93603350	T	C	0.989036	0.719589	0.111486	1.08545e-10	0.787381	0.112235	2.29157e-12	-0.0364415	4
9:90898014:90898154:clu_201447_+	ENSG00000165025	SYK	rs10993724	9	90855786	-42298	93618068	C	T	0.933341	-0.340108	0.0472074	5.82355e-13	-0.289051	0.0475798	1.23918e-09	0.0188443	6
9:90898014:90898154:clu_201447_+	ENSG00000165025	SYK	rs291764	9	90903842	5758	93666124	C	T	0.0180995	0.241288	0.087744	0.00596122	0.44558	0.092345	1.39888e-06	0.309803	9
9:90898014:90898154:clu_201447_+	ENSG00000165025	SYK	rs1675311	9	90911329	13245	93673611	C	T	0.136219	-0.267701	0.0336383	1.74549e-15	-0.367753	0.0359128	1.30997e-24	0.0451923	3
9:90898014:90898154:clu_201447_+	ENSG00000165025	SYK	rs79228388	9	90929819	31735	93692101	G	A	0.962822	0.766858	0.0608161	1.87309e-36	0.813543	0.0619913	2.41494e-39	-0.0337425	1
9:90898014:90898154:clu_201447_+	ENSG00000165025	SYK	rs1631790	9	90934539	36455	93696821	C	T	0.961131	0.636228	0.0595608	1.23601e-26	0.697062	0.0605686	1.1935e-30	-0.0170158	2
9:90898014:90898154:clu_201447_+	ENSG00000165025	SYK	rs10991709	9	90948289	50205	93710571	G	A	0.994116	0.900685	0.152002	3.11361e-09	0.998841	0.152734	6.16303e-11	-0.0128051	5
9:90898014:90898154:clu_201447_+	ENSG00000165025	SYK	rs35763920	9	91090540	192456	93852822	C	A	0.979272	0.409477	0.0812889	4.72127e-07	0.424315	0.0816152	2.00394e-07	0.00748466	7
9:90898014:90898154:clu_201447_+	ENSG00000165025	SYK	rs572977829	9	91208750	310666	93971032	AG	A	0.994216	0.9539	0.153248	4.82945e-10	0.784075	0.154565	3.92043e-07	0	8
9:90898033:90898154:clu_201447_+	ENSG00000165025	SYK	rs11353909	9	90419308	-478785	93181590	TA	T	0.789972	-0.23786	0.0291821	3.61281e-16	-0.15423	0.0298946	2.48127e-07	0.000325094	18
9:90898033:90898154:clu_201447_+	ENSG00000165025	SYK	rs148148890	9	90704987	-193106	93467269	G	A	0.994756	-1.19228	0.166347	7.64396e-13	-1.21316	0.16813	5.36984e-13	0.0261235	9
9:90898033:90898154:clu_201447_+	ENSG00000165025	SYK	rs183693615	9	90800590	-97503	93562872	C	T	0.983437	0.192316	0.0939722	0.0407055	0.643249	0.0979782	5.19539e-11	0.129913	13
9:90898033:90898154:clu_201447_+	ENSG00000165025	SYK	rs1864200	9	90839903	-58190	93602185	A	C	0.517624	-0.312954	0.0243051	6.13836e-38	-0.173324	0.0256665	1.44908e-11	-0.0725529	12
9:90898033:90898154:clu_201447_+	ENSG00000165025	SYK	rs73506044	9	90866449	-31644	93628731	G	A	0.988663	-1.11177	0.11328	9.76152e-23	-1.31295	0.115872	9.21598e-30	-0.00215854	4
9:90898033:90898154:clu_201447_+	ENSG00000165025	SYK	rs191150595	9	90869874	-28219	93632156	G	A	0.994479	-1.24292	0.163134	2.55553e-14	-1.12098	0.165207	1.15847e-11	-0.00086735	11
9:90898033:90898154:clu_201447_+	ENSG00000165025	SYK	rs117866558	9	90898116	23	93660398	T	G	0.978385	0.254512	0.0838583	0.00240514	0.613559	0.0899798	9.17703e-12	-0.00149626	10
9:90898033:90898154:clu_201447_+	ENSG00000165025	SYK	rs541797347	9	90899370	1277	93661652	G	A	0.994987	-1.19614	0.166244	6.2422e-13	-0.896704	0.170096	1.35134e-07	-0.0475901	17
9:90898033:90898154:clu_201447_+	ENSG00000165025	SYK	rs1760118	9	90899923	1830	93662205	A	G	0.728714	0.241988	0.0266242	9.993e-20	0.574466	0.040968	1.13837e-44	-0.654846	3
9:90898033:90898154:clu_201447_+	ENSG00000165025	SYK	rs10993751	9	90900359	2266	93662641	A	G	0.447664	0.213162	0.0244907	3.20904e-18	0.56967	0.0393699	1.88295e-47	0.0225353	2
9:90898033:90898154:clu_201447_+	ENSG00000165025	SYK	rs16906964	9	90915549	17456	93677831	G	A	0.981722	-1.04555	0.0889381	6.58459e-32	-0.988609	0.0908116	1.3385e-27	-0.00929501	5
9:90898033:90898154:clu_201447_+	ENSG00000165025	SYK	rs138101610	9	90919622	21529	93681904	G	A	0.994565	-0.458064	0.16405	0.00523485	-0.707391	0.165596	1.9391e-05	-0.00781311	20
9:90898033:90898154:clu_201447_+	ENSG00000165025	SYK	rs117994539	9	90922354	24261	93684636	T	G	0.982113	-0.593536	0.088665	2.16941e-11	-0.741539	0.116962	2.29733e-10	0.00168592	14
9:90898033:90898154:clu_201447_+	ENSG00000165025	SYK	rs146165877	9	90928758	30665	93691040	G	A	0.988462	-0.436246	0.112803	0.000110042	-0.678539	0.114753	3.35889e-09	-0.0210512	16
9:90898033:90898154:clu_201447_+	ENSG00000165025	SYK	rs79228388	9	90929819	31726	93692101	G	A	0.962822	-1.13947	0.0619073	1.17559e-75	-1.23183	0.0652983	2.22444e-79	-0.0337425	1
9:90898033:90898154:clu_201447_+	ENSG00000165025	SYK	rs1631790	9	90934539	36446	93696821	C	T	0.961131	-0.988083	0.0608021	2.20447e-59	-0.710307	0.0673538	5.30563e-26	-0.0354821	6
9:90898033:90898154:clu_201447_+	ENSG00000165025	SYK	rs17569929	9	90969489	71396	93731771	T	C	0.981481	-0.819796	0.0869801	4.29711e-21	-0.559147	0.0916836	1.0696e-09	0.00476378	15
9:90898033:90898154:clu_201447_+	ENSG00000165025	SYK	rs78045430	9	90986641	88548	93748923	G	A	0.993026	0.23498	0.144389	0.103649	1.37946	0.183514	5.60901e-14	0.0140483	8
9:90898033:90898154:clu_201447_+	ENSG00000165025	SYK	rs182925364	9	91082310	184217	93844592	G	A	0.992487	-1.0479	0.138814	4.38726e-14	-1.24973	0.140435	5.63584e-19	0.0109209	7
9:90898033:90898154:clu_201447_+	ENSG00000165025	SYK	rs76440471	9	91231583	333490	93993865	A	G	0.986873	-0.4626	0.105476	1.1555e-05	-0.484207	0.105926	4.84945e-06	0	19
9:91214425:91216059:clu_85833_-	ENSG00000148090	AUH	rs10820843	9	91239168	23926	94001450	T	C	0.833977	-0.237434	0.0309746	1.78221e-14	-0.237434	0.0311635	2.55683e-14	0	1
9:91214425:91217277:clu_85833_-	ENSG00000148090	AUH	rs76379507	9	91232926	17075	93995208	T	C	0.825297	0.480634	0.0275972	6.23518e-68	0.480634	0.0284548	5.22535e-64	0	1
9:91216106:91217277:clu_85833_-	ENSG00000148090	AUH	rs76379507	9	91232926	16234	93995208	T	C	0.825297	-0.210818	0.0298034	1.50944e-12	-0.210818	0.0299558	1.95519e-12	0	1
9:92046053:92046275:clu_85841_-	ENSG00000090054	SPTLC1	rs12551564	9	91941209	-104955	94703491	A	G	0.792123	0.135007	0.0262994	2.84443e-07	0.135007	0.0263712	3.06349e-07	0	1
9:92046053:92047172:clu_85841_-	ENSG00000090054	SPTLC1	rs12551564	9	91941209	-105404	94703491	A	G	0.792123	-0.154385	0.0313508	8.46067e-07	-0.154385	0.0314293	9.00914e-07	0	1
9:92068098:92080016:clu_85842_-	ENSG00000090054	SPTLC1	rs60743157	9	92074239	182	94836521	T	C	0.966371	-0.500866	0.0502578	2.14841e-23	-0.500866	0.0507755	5.94342e-23	0	1
9:92079566:92080016:clu_85842_-	ENSG00000090054	SPTLC1	rs62563406	9	91760404	-319387	94522686	C	T	0.983952	0.322678	0.0705295	4.76063e-06	0.327598	0.0706856	3.5767e-06	-0.00620512	2
9:92079566:92080016:clu_85842_-	ENSG00000090054	SPTLC1	9_92067305_A_AC	9	92067305	-12486	94829587	A	AC	0.966173	0.549801	0.0473603	3.71382e-31	0.551151	0.0480236	1.72827e-30	0	1
9:92080963:92108740:clu_85843_-	ENSG00000090054	SPTLC1	rs10992167	9	91927908	-166944	94690190	T	C	0.734748	-0.118773	0.0214036	2.86967e-08	-0.0989455	0.0216423	4.83433e-06	0.121037	3
9:92080963:92108740:clu_85843_-	ENSG00000090054	SPTLC1	rs137868261	9	91961881	-132971	94724163	C	T	0.994555	-0.790801	0.125787	3.24065e-10	-0.703485	0.1272	3.19243e-08	-0.0245263	2
9:92080963:92108740:clu_85843_-	ENSG00000090054	SPTLC1	rs183977536	9	92087613	-7239	94849895	C	T	0.956221	0.286675	0.045523	3.02736e-10	0.271154	0.0457566	3.10361e-09	0	1
9:92108069:92108740:clu_85843_-	ENSG00000090054	SPTLC1	rs6479381	9	91914014	-194391	94676296	T	C	0.957899	-0.267974	0.0441512	1.2835e-09	-0.236259	0.0446561	1.21894e-07	-0.125364	2
9:92108069:92108740:clu_85843_-	ENSG00000090054	SPTLC1	rs10992167	9	91927908	-180497	94690190	T	C	0.734748	0.127275	0.0203602	4.07415e-10	0.0958942	0.0207379	3.76235e-06	0.118916	3
9:92108069:92108740:clu_85843_-	ENSG00000090054	SPTLC1	rs144587171	9	92149712	41307	94911994	C	T	0.994255	0.954902	0.116234	2.1151e-16	0.879668	0.117817	8.24387e-14	0	1
9:92222672:92223346:clu_85851_-	ENSG00000196305	IARS1	rs78165743	9	92244134	21125	95006416	C	CATG	0.838079	0.187589	0.0310084	1.45204e-09	0.187589	0.0311247	1.67025e-09	0	1
9:92223489:92229001:clu_85851_-	ENSG00000196305	IARS1	rs72748400	9	92203853	-22392	94966135	C	T	0.837563	-0.162888	0.030492	9.19374e-08	-0.162888	0.0305799	1.00058e-07	0	1
9:92240691:92240856:clu_85852_-	ENSG00000196305	IARS1	rs9409663	9	92246796	6022	95009078	G	A	0.87248	0.14134	0.0313217	6.4062e-06	0.14134	0.0313861	6.69178e-06	0	1
9:92300016:92301551:clu_85863_-	ENSG00000198000	NOL8	rs10820956	9	92212989	-87795	94975271	A	G	0.792105	-0.159892	0.0318941	5.35269e-07	-0.159892	0.0319752	5.71806e-07	0	1
9:92300806:92301551:clu_85863_-	ENSG00000198000	NOL8	rs10820962	9	92260355	-40824	95022637	A	G	0.789732	0.407172	0.0263774	9.31217e-54	0.385559	0.027206	1.36854e-45	-0.115066	1
9:92300806:92301551:clu_85863_-	ENSG00000198000	NOL8	rs72754421	9	92492287	191108	95254569	A	G	0.959396	-0.482307	0.0555731	4.00036e-18	-0.390709	0.0563801	4.2107e-12	0	2
9:92301817:92305753:clu_85864_-	ENSG00000198000	NOL8	rs10123342	9	92325542	21757	95087824	T	G	0.674052	-0.0737634	0.0143499	2.74227e-07	-0.0737634	0.0143885	2.95094e-07	0	1
9:92975405:92976208:clu_201504_+	ENSG00000127084	FGD3	rs10992565	9	92988448	12642	95750730	C	G	0.408096	-0.107055	0.018462	6.68529e-09	-0.107055	0.0185274	7.55037e-09	0	1
9:92976682:93004015:clu_201505_+	ENSG00000127084	FGD3	rs71496423	9	92976675	-13673	95738957	C	T	0.993446	1.1858	0.131214	1.6078e-19	1.1858	0.132329	3.21629e-19	0	1
9:93004137:93006024:clu_201504_+	ENSG00000127084	FGD3	rs7869421	9	92987623	-17457	95749905	T	A	0.403995	0.110935	0.019005	5.31062e-09	0.110935	0.0190717	6.00126e-09	0	1
9:93006180:93013855:clu_201506_+	ENSG00000127084	FGD3	rs3802384	9	93006166	-3851	95768448	G	A	0.978822	0.541501	0.0842158	1.27673e-10	0.541501	0.0845741	1.52677e-10	0	1
9:93018215:93019831:clu_201508_+	ENSG00000127084	FGD3	rs13296088	9	93023895	4872	95786177	A	T	0.725229	0.11173	0.0214904	2.00306e-07	0.11173	0.0215514	2.16786e-07	0	1
9:93018215:93020317:clu_201508_+	ENSG00000127084	FGD3	rs149814911	9	93010620	-8646	95772902	GGA	G	0.958624	-0.26621	0.0506962	1.51203e-07	-0.213544	0.0511435	2.97476e-05	-0.110496	2
9:93018215:93020317:clu_201508_+	ENSG00000127084	FGD3	rs55903042	9	93020809	1543	95783091	G	A	0.733152	0.230741	0.0229349	8.24285e-24	0.220116	0.0233216	3.78904e-21	0	1
9:93019861:93020317:clu_201508_+	ENSG00000127084	FGD3	rs11790517	9	93020385	296	95782667	C	T	0.72757	-0.137319	0.0194086	1.49234e-12	-0.137319	0.0195113	1.95115e-12	0	1
9:93022389:93029874:clu_201509_+	ENSG00000127084	FGD3	rs2011075	9	92805828	-220303	95568110	T	A	0.32605	-0.106702	0.0239452	8.34673e-06	-0.106702	0.0239929	8.6977e-06	0	1
9:93028732:93029874:clu_201509_+	ENSG00000127084	FGD3	rs55903042	9	93020809	-8494	95783091	G	A	0.733152	0.124557	0.0238524	1.77016e-07	0.124557	0.0239201	1.91711e-07	0	1
9:93028761:93029874:clu_201509_+	ENSG00000127084	FGD3	rs10761171	9	92815019	-214298	95577301	G	A	0.32257	0.112727	0.0251632	7.46988e-06	0.10508	0.0252779	3.225e-05	0.0714502	2
9:93028761:93029874:clu_201509_+	ENSG00000127084	FGD3	rs199803792	9	93042091	12774	95804373	CAA	C	0.982707	0.413389	0.0905344	4.96878e-06	0.386467	0.0909559	2.14777e-05	0	1
9:93032873:93033910:clu_201511_+	ENSG00000127084	FGD3	rs10992584	9	93025297	-8094	95787579	C	T	0.956928	-0.306863	0.0444852	5.27038e-12	-0.306863	0.0446967	6.62785e-12	0	1
9:93032873:93034541:clu_201511_+	ENSG00000127084	FGD3	rs4072566	9	93013433	-20274	95775715	G	A	0.944575	-0.290744	0.042514	7.98645e-12	-0.189806	0.0439728	1.58563e-05	-0.046122	3
9:93032873:93034541:clu_201511_+	ENSG00000127084	FGD3	rs55654224	9	93033781	74	95796063	A	C	0.958554	1.12237	0.0446138	1.16929e-139	1.16375	0.0484095	1.06941e-127	0.193193	1
9:93032873:93034541:clu_201511_+	ENSG00000127084	FGD3	rs4073460	9	93035717	2010	95797999	C	T	0.453855	-0.0428635	0.0197039	0.029602	-0.113603	0.0206274	3.64194e-08	0	2
9:93032873:93034544:clu_201511_+	ENSG00000127084	FGD3	rs11789881	9	92985987	-47721	95748269	G	C	0.90649	-0.183178	0.0391686	2.91611e-06	-0.166499	0.0393143	2.28471e-05	-0.0551091	2
9:93032873:93034544:clu_201511_+	ENSG00000127084	FGD3	rs10992586	9	93026942	-6766	95789224	C	T	0.959788	0.460926	0.0552063	6.87533e-17	0.448512	0.0556689	7.83311e-16	0	1
9:93032873:93034557:clu_201511_+	ENSG00000127084	FGD3	rs570264617	9	93297110	263395	96059392	T	C	0.988314	0.526931	0.10218	2.51055e-07	0.526931	0.102451	2.70003e-07	0	1
9:93033766:93034541:clu_201511_+	ENSG00000127084	FGD3	rs10821054	9	93022203	-11950	95784485	A	T	0.440383	0.0681842	0.0235823	0.00383609	0.143707	0.0239993	2.12464e-09	0.18663	2
9:93033766:93034541:clu_201511_+	ENSG00000127084	FGD3	rs10992588	9	93027594	-6559	95789876	C	T	0.959199	-0.951866	0.0559519	6.66824e-65	-1.01547	0.0585461	2.15925e-67	0	1
9:93033963:93034541:clu_201511_+	ENSG00000127084	FGD3	rs10992588	9	93027594	-6658	95789876	C	T	0.959199	-0.901762	0.0547125	4.95554e-61	-0.971916	0.057167	8.02409e-65	0.189394	1
9:93033963:93034541:clu_201511_+	ENSG00000127084	FGD3	rs4585801	9	93033577	-675	95795859	A	C	0.453955	0.0847147	0.0230962	0.000244545	0.157856	0.0235244	1.94189e-11	0	2
9:93033963:93034544:clu_201511_+	ENSG00000127084	FGD3	rs10992587	9	93027487	-6766	95789769	G	A	0.959365	-0.770409	0.0530777	9.77174e-48	-0.815172	0.0551811	2.19857e-49	0.194361	1
9:93033963:93034544:clu_201511_+	ENSG00000127084	FGD3	rs4073460	9	93035717	1464	95797999	C	T	0.453855	0.0350071	0.0222429	0.115522	0.0978401	0.0226495	1.56204e-05	0	2
9:93034570:93035550:clu_201543_+	ENSG00000127084	FGD3	rs10992599	9	93037920	2860	95800202	C	T	0.959023	-0.306607	0.052033	3.80284e-09	-0.306607	0.0522125	4.29827e-09	0	1
9:93035799:93035977:clu_201543_+	ENSG00000127084	FGD3	rs10821055	9	93027508	-8380	95789790	G	A	0.43985	-0.0755748	0.020442	0.000218136	-0.100812	0.0208118	1.27259e-06	0.186762	2
9:93035799:93035977:clu_201543_+	ENSG00000127084	FGD3	rs72741060	9	93031352	-4536	95793634	G	A	0.958369	0.292132	0.0489705	2.43942e-09	0.335798	0.0499624	1.80464e-11	0	1
9:93035882:93035977:clu_201543_+	ENSG00000127084	FGD3	rs149506344	9	92972811	-63118	95735093	G	A	0.988976	-0.237384	0.0436036	5.2061e-08	-0.234813	0.0437394	7.94142e-08	0.0115079	1
9:93035882:93035977:clu_201543_+	ENSG00000127084	FGD3	rs147988821	9	93478758	442829	96241040	G	T	0.994292	-0.313244	0.0593522	1.30803e-07	-0.309634	0.0595196	1.96919e-07	0	2
9:93058830:93075784:clu_201514_+	ENSG00000157303	SUSD3	rs10992619	9	93061465	-5842	95823747	T	C	0.913211	0.23792	0.0412008	7.71219e-09	0.246047	0.0413879	2.7662e-09	-0.0472076	1
9:93058830:93075784:clu_201514_+	ENSG00000157303	SUSD3	rs73651356	9	93075648	8341	95837930	A	G	0.976013	0.296019	0.0748513	7.66095e-05	0.316775	0.0750462	2.43151e-05	0	2
9:93069148:93075784:clu_201514_+	ENSG00000157303	SUSD3	rs10992618	9	93061278	-11188	95823560	C	T	0.910976	-0.225758	0.0402644	2.06001e-08	-0.233501	0.0404378	7.72576e-09	-0.0466874	1
9:93069148:93075784:clu_201514_+	ENSG00000157303	SUSD3	rs115999222	9	93074511	2045	95836793	A	G	0.975592	-0.286699	0.0730486	8.6813e-05	-0.306074	0.0732339	2.92275e-05	0	2
9:93107816:93110568:clu_201515_+	ENSG00000165233	CARD19	rs33945538	9	93110714	1522	95872996	C	T	0.936077	-0.389359	0.0437033	5.14304e-19	-0.310091	0.0442871	2.52632e-12	-0.100186	2
9:93107816:93110568:clu_201515_+	ENSG00000165233	CARD19	rs72741081	9	93115165	5973	95877447	C	T	0.852853	0.567086	0.0287863	2.16266e-86	0.54634	0.0300736	9.46019e-74	0	1
9:93107827:93110568:clu_201515_+	ENSG00000165233	CARD19	rs33945538	9	93110714	1517	95872996	C	T	0.936077	0.421938	0.0448338	4.90659e-21	0.344291	0.045477	3.71329e-14	-0.100186	2
9:93107827:93110568:clu_201515_+	ENSG00000165233	CARD19	rs72741081	9	93115165	5968	95877447	C	T	0.852853	-0.558205	0.0296591	5.10961e-79	-0.535167	0.030884	2.8783e-67	0	1
9:93110721:93111879:clu_201516_+	ENSG00000165233	CARD19	rs33945538	9	93110714	-586	95872996	C	T	0.936077	0.332449	0.0456559	3.2983e-13	0.332449	0.0459116	4.45175e-13	0	1
9:93110721:93112218:clu_201516_+	ENSG00000165233	CARD19	rs58767769	9	93108346	-3123	95870628	G	A	0.920389	-0.0947499	0.0408604	0.0204022	-0.204738	0.0413874	7.54139e-07	-0.0800296	2
9:93110721:93112218:clu_201516_+	ENSG00000165233	CARD19	rs33945538	9	93110714	-755	95872996	C	T	0.936077	-0.104688	0.0458454	0.022401	-0.20634	0.0462894	8.28836e-06	-0.100186	3
9:93110721:93112218:clu_201516_+	ENSG00000165233	CARD19	rs72741081	9	93115165	3696	95877447	C	T	0.852853	-0.542112	0.0301546	2.9102e-72	-0.575644	0.0315956	3.64101e-74	0	1
9:93111938:93112218:clu_201516_+	ENSG00000165233	CARD19	rs72741081	9	93115165	3087	95877447	C	T	0.852853	0.342543	0.0308063	1.01131e-28	0.342543	0.0311988	4.80391e-28	0	1
9:93122230:93124899:clu_85924_-	ENSG00000131669	NINJ1	rs7033638	9	93121503	-2062	95883785	T	C	0.809218	-0.140308	0.0295061	1.98243e-06	-0.140308	0.0295736	2.09178e-06	0	1
9:93122261:93124899:clu_85924_-	ENSG00000131669	NINJ1	rs4743887	9	93114133	-9447	95876415	C	T	0.449945	-0.101581	0.0203419	5.92391e-07	-0.101581	0.0203936	6.32498e-07	0	1
9:93126638:93127748:clu_85926_-	ENSG00000131669	NINJ1	rs4744178	9	93127880	687	95890162	C	T	0.289889	0.221803	0.0226038	9.9343e-23	0.221803	0.0228371	2.66943e-22	0	1
9:93126638:93131485:clu_85926_-	ENSG00000131669	NINJ1	rs36034699	9	93123443	-5619	95885725	C	T	0.849862	-0.195029	0.0308009	2.42117e-10	-0.268169	0.0335843	1.4057e-15	-0.396875	1
9:93126638:93131485:clu_85926_-	ENSG00000131669	NINJ1	rs34881469	9	93136945	7883	95899227	C	T	0.509384	-0.0603968	0.0224792	0.00721428	-0.136445	0.0244274	2.32723e-08	0	2
9:93126638:93134143:clu_85926_-	ENSG00000131669	NINJ1	rs1127857	9	93121583	-8808	95883865	G	C	0.852878	0.246305	0.032463	3.2676e-14	0.246305	0.0326541	4.59803e-14	0	1
9:93131541:93134143:clu_85926_-	ENSG00000131669	NINJ1	rs12337469	9	93136373	3531	95898655	C	T	0.956937	0.257149	0.0528847	1.15948e-06	0.257149	0.0530073	1.22721e-06	0	1
9:93447697:93450479:clu_85936_-	ENSG00000188938	FAM120AOS	rs41274406	9	93530841	81753	96293123	C	T	0.83337	0.155269	0.0303275	3.05935e-07	0.155269	0.0304098	3.2921e-07	0	1
9:93448489:93450479:clu_85936_-	ENSG00000188938	FAM120AOS	rs10992734	9	93445292	-4192	96207574	T	TA	0.86748	0.162871	0.0327212	6.43954e-07	0.162871	0.0328034	6.86743e-07	0	1
9:93450599:93450945:clu_85940_-	ENSG00000188938	FAM120AOS	rs10992740	9	93451009	237	96213291	A	G	0.903806	-0.755294	0.0350893	9.10047e-103	-0.755294	0.0367344	6.14086e-94	0	1
9:93450599:93451001:clu_85940_-	ENSG00000188938	FAM120AOS	rs111327588	9	93414104	-36696	96176386	G	T	0.944719	-0.201753	0.052429	0.000119024	-0.232214	0.0525554	9.94021e-06	-0.0439931	2
9:93450599:93451001:clu_85940_-	ENSG00000188938	FAM120AOS	rs10992740	9	93451009	209	96213291	A	G	0.903806	-0.528814	0.039743	2.1409e-40	-0.536643	0.0405027	4.5382e-40	0	1
9:93450599:93451088:clu_85940_-	ENSG00000188938	FAM120AOS	rs10992740	9	93451009	165	96213291	A	G	0.903806	1.07393	0.0354411	1.08674e-201	1.07393	0.0386594	7.73981e-170	0	1
9:93505816:93515667:clu_201569_+	ENSG00000048828	FAM120A	rs60693856	9	93406061	-104680	96168343	T	C	0.836018	0.111143	0.02502	8.90551e-06	0.111143	0.0250707	9.28451e-06	0	1
9:93515564:93515667:clu_201569_+	ENSG00000048828	FAM120A	rs11975	9	93565409	49794	96327691	A	C	0.865904	0.113897	0.02497	5.08292e-06	0.112518	0.0250252	6.91865e-06	-0.0128386	1
9:93515564:93515667:clu_201569_+	ENSG00000048828	FAM120A	rs187139339	9	93683421	167806	96445703	C	T	0.994661	-0.508601	0.113496	7.42221e-06	-0.502221	0.113725	1.00506e-05	0	2
9:93515767:93515983:clu_201570_+	ENSG00000048828	FAM120A	rs182365807	9	93440008	-75867	96202290	T	C	0.969414	-0.340551	0.0708846	1.55296e-06	-0.340551	0.0710498	1.642e-06	0	1
9:93515767:93515992:clu_201570_+	ENSG00000048828	FAM120A	rs182365807	9	93440008	-75871	96202290	T	C	0.969414	0.309379	0.0633062	1.0237e-06	0.309379	0.063459	1.08667e-06	0	1
9:93558718:93561109:clu_85950_-	ENSG00000048828 (OS)	FAM120A (OS)	rs2255344	9	93735824	175910	96498106	A	T	0.943922	0.223248	0.0496453	6.89625e-06	0.223248	0.0497477	7.20253e-06	0	1
9:94438528:94444964:clu_201632_+	ENSG00000148110	MFSD14B	rs2031839	9	94390350	-51396	97152632	G	A	0.302355	-0.135069	0.0186861	4.89112e-13	-0.135069	0.0187883	6.52881e-13	0	1
9:94605576:94606815:clu_85984_-	ENSG00000165140	FBP1	rs1769259	9	94606867	671	97369149	C	T	0.0751482	-0.26423	0.0423321	4.32452e-10	-0.26423	0.0425039	5.08021e-10	0	1
9:95870441:95874509:clu_86016_-	ENSG00000175611	LINC00476	rs591486	9	95887764	15289	98650046	A	G	0.538256	0.378126	0.0210295	2.75782e-72	0.353675	0.0220192	4.70354e-58	0.162449	1
9:95870441:95874509:clu_86016_-	ENSG00000175611	LINC00476	rs113626715	9	95959184	86709	98721466	G	A	0.757917	0.24262	0.0250867	3.99449e-22	0.175751	0.0256693	7.55456e-12	0	2
9:95870441:95874980:clu_86016_-	ENSG00000175611	LINC00476	rs603947	9	95944647	71936	98706929	C	T	0.689618	0.693525	0.0238037	1.28724e-186	0.693525	0.0257847	2.39856e-159	0	1
9:95875154:95875226:clu_86016_-	ENSG00000175611	LINC00476	rs10760269	9	95852897	-22293	98615179	T	G	0.690895	0.480031	0.0207892	5.78653e-118	0.260682	0.0227751	2.4652e-30	-0.274164	2
9:95875154:95875226:clu_86016_-	ENSG00000175611	LINC00476	rs79634025	9	95939247	64057	98701529	T	C	0.848244	-1.11895	0.0225972	<2.23e-308	-1.03051	0.0287543	2.79505e-281	0	1
9:95881293:95897849:clu_201670_+	ENSG00000182150	ERCC6L2	rs12683310	9	95893031	3460	98655313	T	G	0.851963	0.188253	0.032484	6.82265e-09	0.188253	0.0325958	7.67899e-09	0	1
9:95897971:95907078:clu_201670_+	ENSG00000182150	ERCC6L2	rs115864528	9	95950039	47515	98712321	G	A	0.850149	0.180174	0.0315011	1.06757e-08	0.180174	0.031605	1.19232e-08	0	1
9:95907271:95915668:clu_201670_+	ENSG00000182150	ERCC6L2	rs4743391	9	95902602	-8867	98664884	G	C	0.849404	0.20863	0.0322936	1.04426e-10	0.20863	0.0324315	1.25159e-10	0	1
9:96321341:96324091:clu_86028_-	ENSG00000285269,ENSG00000130958	AL160269.1,SLC35D2	rs75656719	9	96336408	13692	99098690	G	A	0.884466	0.293173	0.0330952	8.11143e-19	0.293173	0.033367	1.54543e-18	0	1
9:96352109:96360154:clu_86029_-	ENSG00000130958	SLC35D2	rs13296629	9	96349229	-6903	99111511	C	T	0.967592	0.929289	0.0613112	6.81888e-52	0.929289	0.0627933	1.48292e-49	0	1
9:96356701:96360154:clu_86029_-	ENSG00000130958	SLC35D2	rs13301443	9	96332899	-25529	99095181	C	T	0.967548	-2.09749	0.019764	<2.23e-308	-2.09749	0.0363914	<2.23e-308	0	1
9:96360221:96364464:clu_86029_-	ENSG00000130958	SLC35D2	rs2897257	9	96402234	39891	99164516	A	G	0.791896	0.118797	0.0268609	9.74916e-06	0.118797	0.0269142	1.0152e-05	0	1
9:96368305:96382005:clu_86031_-	ENSG00000130958	SLC35D2	rs145177586	9	96569379	194224	99331661	T	C	0.984905	-1.8951	0.0552008	2.70077e-258	-1.41815	0.0864	1.52527e-60	-0.0150374	2
9:96368305:96382005:clu_86031_-	ENSG00000130958	SLC35D2	rs142400102	9	96571415	196260	99333697	C	T	0.976969	-1.96474	0.0405706	<2.23e-308	-1.99775	0.0495939	<2.23e-308	-0.0132569	1
9:96368305:96382005:clu_86031_-	ENSG00000130958	SLC35D2	rs536889024	9	96625502	250347	99387784	C	A	0.994672	-0.547565	0.103054	1.07624e-07	-0.479098	0.1054	5.47971e-06	0.129864	4
9:96368305:96382005:clu_86031_-	ENSG00000130958	SLC35D2	rs79255179	9	96739225	364070	99501507	T	C	0.982713	-1.59545	0.052639	8.64404e-202	-0.6999	0.0811423	6.37697e-18	0	3
9:96368305:96383477:clu_86031_-	ENSG00000130958	SLC35D2	rs145177586	9	96569379	193488	99331661	T	C	0.984905	2.80564	0.0719805	<2.23e-308	2.04623	0.115903	9.38222e-70	-0.0150374	2
9:96368305:96383477:clu_86031_-	ENSG00000130958	SLC35D2	rs142400102	9	96571415	195524	99333697	C	T	0.976969	2.89529	0.0515169	<2.23e-308	2.94463	0.0664595	<2.23e-308	-0.0132569	1
9:96368305:96383477:clu_86031_-	ENSG00000130958	SLC35D2	rs536889024	9	96625502	249611	99387784	C	A	0.994672	0.810957	0.138149	4.35422e-09	0.691131	0.141386	1.01737e-06	0.129864	4
9:96368305:96383477:clu_86031_-	ENSG00000130958	SLC35D2	rs79255179	9	96739225	363334	99501507	T	C	0.982713	2.39741	0.0688179	6.69586e-266	1.10751	0.108821	2.5024e-24	0	3
9:96382169:96383477:clu_86031_-	ENSG00000130958	SLC35D2	rs145177586	9	96569379	186556	99331661	T	C	0.984905	-1.82264	0.0518453	9.61171e-271	-1.28162	0.0815653	1.23608e-55	-0.0150374	2
9:96382169:96383477:clu_86031_-	ENSG00000130958	SLC35D2	rs142400102	9	96571415	188592	99333697	C	T	0.976969	-1.8537	0.0382971	<2.23e-308	-1.88481	0.046805	<2.23e-308	-0.00565031	1
9:96382169:96383477:clu_86031_-	ENSG00000130958	SLC35D2	rs189718465	9	96731367	348544	99493649	G	T	0.9941	-0.524531	0.0918674	1.13202e-08	-0.411096	0.0940092	1.2259e-05	0.129396	4
9:96382169:96383477:clu_86031_-	ENSG00000130958	SLC35D2	rs79255179	9	96739225	356402	99501507	T	C	0.982713	-1.59074	0.0491101	3.63135e-230	-0.78348	0.0765924	1.46706e-24	0	3
9:96450628:96458379:clu_201693_+	ENSG00000130956	HABP4	rs10570859	9	96494823	40320	99257105	TCTCCC	T	0.808047	0.219582	0.0279094	3.613e-15	0.219582	0.0280891	5.3955e-15	0	1
9:96458541:96465337:clu_201693_+	ENSG00000130956	HABP4	rs10570859	9	96494823	32884	99257105	TCTCCC	T	0.808047	-0.211677	0.0278133	2.72708e-14	-0.211677	0.0279807	3.87528e-14	0	1
9:96509789:96522506:clu_86032_-	ENSG00000081377	CDC14B	rs4523395	9	96322658	-193490	99084940	G	A	0.883855	-0.156846	0.0338121	3.505e-06	-0.156846	0.0338876	3.68436e-06	0	1
9:96898127:96918643:clu_86062_-	ENSG00000196312	MFSD14C	rs373245058	9	96765116	-143269	99527398	A	AAAC	0.915082	0.21352	0.0440159	1.22859e-06	0.21352	0.0441229	1.30352e-06	0	1
9:96903108:96918643:clu_86062_-	ENSG00000196312	MFSD14C	rs78428987	9	96766560	-144316	99528842	T	C	0.917337	-0.223251	0.0431233	2.25427e-07	-0.223251	0.0432425	2.43315e-07	0	1
9:96933915:96942603:clu_86063_-	ENSG00000196312	MFSD14C	rs76887969	9	96462680	-475579	99224962	C	G	0.926246	0.192964	0.0451975	1.96037e-05	0.184274	0.0452941	4.73387e-05	-0.0230444	2
9:96933915:96942603:clu_86063_-	ENSG00000196312	MFSD14C	rs7859307	9	96842489	-95770	99604771	T	C	0.986014	-0.848259	0.0973295	2.89902e-18	-0.839308	0.0981084	1.17964e-17	0	1
9:96942752:96949555:clu_86063_-	ENSG00000196312	MFSD14C	rs77001358	9	96680632	-265522	99442914	T	A	0.991107	-0.55334	0.118224	2.86253e-06	-0.55334	0.118482	3.00837e-06	0	1
9:96943154:96949555:clu_86063_-	ENSG00000196312	MFSD14C	rs61558568	9	96684219	-262136	99446501	C	T	0.990913	0.604695	0.104661	7.57488e-09	0.604695	0.105015	8.50219e-09	0	1
9:96948088:96949555:clu_86063_-	ENSG00000196312	MFSD14C	rs76887969	9	96462680	-486142	99224962	C	G	0.926246	-0.173909	0.0381045	5.01859e-06	-0.15679	0.0382308	4.11108e-05	-0.025769	3
9:96948088:96949555:clu_86063_-	ENSG00000196312	MFSD14C	rs78270905	9	96582085	-366737	99344367	G	A	0.988905	0.51241	0.0928671	3.43523e-08	0.52473	0.0932338	1.82189e-08	-0.0271282	2
9:96948088:96949555:clu_86063_-	ENSG00000196312	MFSD14C	rs12352545	9	96706585	-242237	99468867	A	G	0.975976	0.244825	0.0641217	0.000134469	0.258954	0.0642934	5.63269e-05	-0.0261731	4
9:96948088:96949555:clu_86063_-	ENSG00000196312	MFSD14C	rs7041773	9	96727776	-221046	99490058	A	G	0.98632	0.624194	0.0831832	6.19741e-14	0.632601	0.0837273	4.17301e-14	0	1
9:97501803:97524141:clu_201740_+	ENSG00000136842	TMOD1	rs7028843	9	97511891	-1081	100274173	C	A	0.817034	0.176539	0.0261728	1.52861e-11	0.176539	0.0262957	1.89858e-11	0	1
9:97501803:97553281:clu_201740_+	ENSG00000136842	TMOD1	rs145298379	9	97489986	-37556	100252268	CA	C	0.944518	0.0171018	0.036315	0.637692	0.249919	0.0426849	4.77081e-09	0.417158	3
9:97501803:97553281:clu_201740_+	ENSG00000136842	TMOD1	rs7862883	9	97516727	-10815	100279009	A	G	0.815307	-0.390331	0.0206257	7.17006e-80	-0.51992	0.0243216	2.19362e-101	0.397083	1
9:97501803:97553281:clu_201740_+	ENSG00000136842	TMOD1	rs74497618	9	97519558	-7984	100281840	C	T	0.964762	0.0761487	0.0445929	0.0877029	0.361366	0.051831	3.12439e-12	0	2
9:97524308:97553281:clu_201740_+	ENSG00000136842	TMOD1	rs72749701	9	97509464	-29330	100271746	G	A	0.816145	0.127391	0.0247435	2.62607e-07	0.127391	0.02481	2.82648e-07	0	1
9:97546341:97553281:clu_201740_+	ENSG00000136842	TMOD1	rs72751504	9	97511065	-38746	100273347	C	T	0.816933	-0.148108	0.0277417	9.35402e-08	-0.148108	0.0278225	1.01886e-07	0	1
9:97569037:97591291:clu_201743_+	ENSG00000136842	TMOD1	rs2805804	9	97575273	-4891	100337555	C	A	0.800704	-0.435587	0.0248979	1.56536e-68	-0.198877	0.030742	9.85155e-11	0.536159	2
9:97569037:97591291:clu_201743_+	ENSG00000136842	TMOD1	rs2805803	9	97575671	-4493	100337953	T	C	0.531885	-0.412353	0.0198899	1.79017e-95	-0.344974	0.025078	4.68588e-43	0.145158	1
9:97569037:97591291:clu_201743_+	ENSG00000136842	TMOD1	rs77602722	9	97656049	75885	100418331	C	T	0.981814	0.317307	0.0772807	4.02738e-05	0.462683	0.0794343	5.72057e-09	0	3
9:97575486:97591291:clu_201743_+	ENSG00000136842	TMOD1	rs2805804	9	97575273	-8115	100337555	C	A	0.800704	0.429959	0.020761	2.82105e-95	0.221687	0.0259313	1.24168e-17	0.536159	2
9:97575486:97591291:clu_201743_+	ENSG00000136842	TMOD1	rs2805803	9	97575671	-7717	100337953	T	C	0.531885	0.377637	0.0166512	7.18291e-114	0.301189	0.021161	5.70226e-46	0.145158	1
9:97575486:97591291:clu_201743_+	ENSG00000136842	TMOD1	rs77602722	9	97656049	72661	100418331	C	T	0.981814	-0.364194	0.0651314	2.2487e-08	-0.481261	0.0670459	7.06921e-13	0	3
9:97693759:97697224:clu_86108_-	ENSG00000136936	XPA	rs3176741	9	97677082	-18410	100439364	T	TCACGTAAGACATCTGGC	0.329029	-0.109215	0.0248861	1.1408e-05	-0.109215	0.0249345	1.18629e-05	0	1
9:97910616:97912873:clu_86119_-	ENSG00000136932	TRMO	rs10984297	9	97908979	-2766	100671261	G	T	0.741047	-0.200381	0.0263971	3.1743e-14	-0.200381	0.0265585	4.52677e-14	0	1
9:97910616:97913401:clu_86119_-	ENSG00000136932	TRMO	rs10984297	9	97908979	-3030	100671261	G	T	0.741047	0.198891	0.025874	1.50725e-14	0.209962	0.0261076	8.82771e-16	-0.0747909	1
9:97910616:97913401:clu_86119_-	ENSG00000136932	TRMO	rs137953216	9	97913007	998	100675289	A	G	0.984335	0.468047	0.090544	2.34999e-07	0.522174	0.0910392	9.71046e-09	0	2
9:97912975:97913401:clu_86119_-	ENSG00000136932	TRMO	rs137953216	9	97913007	-181	100675289	A	G	0.984335	-0.422446	0.0849458	6.58811e-07	-0.457279	0.0853973	8.56874e-08	-0.0750214	2
9:97912975:97913401:clu_86119_-	ENSG00000136932	TRMO	rs3780418	9	97914818	1630	100677100	G	C	0.737534	-0.122544	0.0240792	3.59591e-07	-0.132226	0.0242107	4.72232e-08	0	1
9:97913558:97916164:clu_86120_-	ENSG00000136932	TRMO	rs66990486	9	97918637	3776	100680919	T	C	0.643857	-0.497131	0.0222351	1.01005e-110	-0.497131	0.0233822	2.60043e-100	0	1
9:97913558:97922418:clu_86120_-	ENSG00000136932	TRMO	rs148191282	9	97918386	398	100680668	CAAA	C	0.735969	0.437742	0.0247006	2.83908e-70	0.454786	0.025666	2.97258e-70	-0.108979	1
9:97913558:97922418:clu_86120_-	ENSG00000136932	TRMO	rs12376113	9	97958017	40029	100720299	G	C	0.893418	0.152889	0.0363114	2.54825e-05	0.223414	0.0365932	1.02581e-09	0	2
9:97916338:97922418:clu_86120_-	ENSG00000136932	TRMO	rs66990486	9	97918637	-741	100680919	T	C	0.643857	0.211582	0.0233482	1.28028e-19	0.211582	0.0235483	2.58691e-19	0	1
9:97998678:98004964:clu_201745_+	ENSG00000136938	ANP32B	rs7855088	9	97979971	-21850	100742253	C	T	0.436983	-0.395226	0.0241056	2.05435e-60	-0.395226	0.0247651	2.46646e-57	0	1
9:98004257:98004964:clu_201745_+	ENSG00000136938	ANP32B	rs7855088	9	97979971	-24639	100742253	C	T	0.436983	0.360427	0.0214431	2.11378e-63	0.360427	0.0220594	5.21397e-60	0	1
9:98014895:98015364:clu_201746_+	ENSG00000136938	ANP32B	rs112863294	9	97977094	-38035	100739376	A	G	0.963778	0.371832	0.0706878	1.43899e-07	0.371832	0.070891	1.56177e-07	0	1
9:98109984:98110069:clu_86137_-	ENSG00000106785	TRIM14	rs12351692	9	98120159	10132	100882441	G	A	0.990285	0.63145	0.0885826	1.01559e-12	0.63145	0.0890538	1.33475e-12	0	1
9:98213218:98214083:clu_86159_-	ENSG00000095383	TBC1D2	rs10985370	9	98194237	-19414	100956519	G	A	0.771317	-0.206375	0.0221387	1.1425e-20	-0.206375	0.0223407	2.52013e-20	0	1
9:98213218:98220833:clu_86159_-	ENSG00000095383	TBC1D2	rs10985370	9	98194237	-22789	100956519	G	A	0.771317	0.293352	0.0270365	1.98955e-27	0.235152	0.028902	4.0799e-16	0.323653	1
9:98213218:98220833:clu_86159_-	ENSG00000095383	TBC1D2	rs41283616	9	98213555	-3471	100975837	A	G	0.793225	0.268336	0.0283356	2.80051e-21	0.189411	0.0302066	3.59836e-10	0	2
9:99218836:99220979:clu_86180_-	ENSG00000119523	ALG2	rs117853046	9	99194263	-25645	101956545	C	G	0.988818	-0.478416	0.106683	7.3098e-06	-0.478416	0.106899	7.62613e-06	0	1
9:99218836:99221547:clu_86180_-	ENSG00000119523	ALG2	rs78964159	9	99221147	955	101983429	G	A	0.989004	0.796641	0.112151	1.21829e-12	0.796641	0.112732	1.58705e-12	0	1
9:99221137:99221547:clu_86180_-	ENSG00000119523	ALG2	rs78964159	9	99221147	-195	101983429	G	A	0.989004	-0.50183	0.102151	8.9858e-07	-0.50183	0.102399	9.54748e-07	0	1
9:99915362:99928778:clu_201816_+	ENSG00000136874	STX17	rs2416940	9	99931789	9719	102694071	C	T	0.319423	0.122076	0.0256749	1.98754e-06	0.122076	0.0257344	2.0984e-06	0	1
10:100253539:100256262:clu_178077_-	ENSG00000095485	CWF19L1	rs375150993	10	100266345	11444	102026102	AT	A	0.929244	0.234749	0.0429392	4.57725e-08	0.234749	0.0430736	5.03852e-08	0	1
10:100256476:100260218:clu_178077_-	ENSG00000095485	CWF19L1	rs11190444	10	100264595	6248	102024352	C	T	0.932135	-0.23542	0.0428549	3.94229e-08	-0.23542	0.0429859	4.33392e-08	0	1
10:100262063:100267571:clu_178077_-	ENSG00000095485	CWF19L1	rs11596950	10	100236603	-28214	101996360	C	T	0.553128	0.123657	0.0212816	6.22801e-09	0.123657	0.021354	7.00531e-09	0	1
10:100275493:100277046:clu_178079_-	ENSG00000196072	BLOC1S2	rs11190400	10	100142970	-133300	101902727	A	T	0.986873	-1.2913	0.0752664	5.62541e-66	-1.0936	0.0779957	1.15564e-44	0.102762	2
10:100275493:100277046:clu_178079_-	ENSG00000196072	BLOC1S2	rs4919438	10	100246672	-29598	102006429	T	C	0.471338	-0.400553	0.017046	4.23767e-122	-0.409868	0.0186869	1.24618e-106	0.249096	1
10:100275493:100277046:clu_178079_-	ENSG00000196072	BLOC1S2	rs11190457	10	100293963	17693	102053720	G	A	0.931354	0.101848	0.036148	0.00483949	0.286834	0.0373755	1.66229e-14	0	3
10:100275493:100280124:clu_178079_-	ENSG00000196072	BLOC1S2	rs11190400	10	100142970	-134839	101902727	A	T	0.986873	0.983093	0.0987178	2.31263e-23	0.778399	0.100294	8.41691e-15	0.105309	3
10:100275493:100280124:clu_178079_-	ENSG00000196072	BLOC1S2	rs11308859	10	100150256	-127553	101910013	TG	T	0.480377	0.413591	0.0223888	3.39885e-76	0.4311	0.0237372	1.0445e-73	0.188245	1
10:100275493:100280124:clu_178079_-	ENSG00000196072	BLOC1S2	rs7084368	10	100178875	-98934	101938632	C	G	0.958475	-0.285946	0.0578267	7.61882e-07	-0.481367	0.0590605	3.62703e-16	0	2
10:100278378:100280124:clu_178079_-	ENSG00000196072	BLOC1S2	rs11190400	10	100142970	-136281	101902727	A	T	0.986873	-0.66481	0.0895649	1.14783e-13	-0.891667	0.0905798	7.27617e-23	-0.0152545	2
10:100278378:100280124:clu_178079_-	ENSG00000196072	BLOC1S2	rs74487809	10	100147939	-131312	101907696	T	A	0.992459	-0.334342	0.119917	0.00530154	-0.558277	0.120361	3.51163e-06	-0.0737464	3
10:100278378:100280124:clu_178079_-	ENSG00000196072	BLOC1S2	rs2039015	10	100266802	-12449	102026559	G	C	0.554861	-0.457444	0.0198187	7.11809e-118	-0.486352	0.0210603	5.40756e-118	0	1
10:100286332:100286605:clu_178081_-	ENSG00000196072	BLOC1S2	rs10786583	10	100186257	-100212	101946014	C	G	0.473378	-0.0945827	0.0213928	9.81395e-06	-0.0945827	0.021435	1.02162e-05	0	1
10:100487795:100488027:clu_178091_-	ENSG00000075826	SEC31B	rs190920776	10	100239534	-248377	101999291	G	C	0.994551	0.609997	0.155755	8.98818e-05	0.650596	0.15618	3.10411e-05	-0.0500115	2
10:100487795:100488027:clu_178091_-	ENSG00000075826	SEC31B	rs10883487	10	100428938	-58973	102188695	G	A	0.762621	0.138899	0.0273037	3.6339e-07	0.144529	0.0274106	1.34407e-07	0	1
10:100489761:100490008:clu_178118_-	ENSG00000075826	SEC31B	rs148383108	10	100440988	-48897	102200745	AAAC	A	0.759806	-0.121741	0.0246895	8.1864e-07	-0.121741	0.0247532	8.73535e-07	0	1
10:100490883:100495385:clu_178118_-	ENSG00000075826	SEC31B	rs2495755	10	100564892	71758	102324649	A	C	0.786297	-0.116332	0.0250653	3.46464e-06	-0.116332	0.0251209	3.64121e-06	0	1
10:100498207:100498705:clu_178120_-	ENSG00000075826	SEC31B	rs2489041	10	100573878	75422	102333635	G	C	0.822239	0.162451	0.0292221	2.71039e-08	0.162451	0.0293162	3.00138e-08	0	1
10:100498207:100499160:clu_178120_-	ENSG00000075826	SEC31B	rs7090431	10	100501996	3312	102261753	A	G	0.780713	-0.463005	0.0249466	6.79314e-77	-0.463005	0.0258405	8.56905e-72	0	1
10:100498804:100499160:clu_178120_-	ENSG00000075826	SEC31B	rs2495732	10	100598023	99041	102357780	T	C	0.785375	0.241654	0.029411	2.09598e-16	0.241654	0.0296229	3.41507e-16	0	1
10:100499598:100500110:clu_178121_-	ENSG00000075826	SEC31B	rs2495759	10	100560606	60752	102320363	G	A	0.783504	0.188305	0.0281973	2.42028e-11	0.188305	0.0283292	2.99071e-11	0	1
10:100499598:100502254:clu_178121_-	ENSG00000075826	SEC31B	rs2495758	10	100562143	61217	102321900	C	G	0.782623	-0.245947	0.0273457	2.38443e-19	-0.245947	0.0275787	4.7486e-19	0	1
10:100506420:100507908:clu_178122_-	ENSG00000075826,ENSG00000255339	SEC31B,AL133352.1	rs4604805	10	100501652	-5512	102261409	G	C	0.78119	-0.139698	0.0249981	2.29255e-08	-0.139698	0.0250785	2.54112e-08	0	1
10:100509102:100509316:clu_178123_-	ENSG00000075826,ENSG00000255339	SEC31B,AL133352.1	rs7905961	10	100537634	28425	102297391	G	C	0.780542	0.197047	0.0160693	1.44245e-34	0.197047	0.0163223	1.47978e-33	0	1
10:100516219:100516874:clu_178123_-	ENSG00000075826,ENSG00000255339	SEC31B,AL133352.1	rs7078799	10	100541690	25143	102301447	G	A	0.785593	0.119372	0.0149537	1.431e-15	0.119372	0.0150536	2.19558e-15	0	1
10:100523929:100526399:clu_178123_-	ENSG00000255339,ENSG00000166136	AL133352.1,NDUFB8	rs140111448	10	100108365	-416799	101868122	C	T	0.987829	0.391246	0.0869994	6.88841e-06	0.391246	0.0871767	7.19081e-06	0	1
10:100527074:100529366:clu_178124_-	ENSG00000255339,ENSG00000166136	AL133352.1,NDUFB8	rs35508946	10	100431399	-96821	102191156	A	G	0.762484	0.110504	0.0245801	6.93525e-06	0.110504	0.0246313	7.24615e-06	0	1
10:100527074:100529380:clu_178124_-	ENSG00000255339,ENSG00000166136	AL133352.1,NDUFB8	rs872290	10	100439122	-89105	102198879	G	A	0.761108	-0.10786	0.023246	3.4851e-06	-0.10786	0.0232978	3.66321e-06	0	1
10:100540782:100544951:clu_91649_+	ENSG00000166135	HIF1AN	rs73330405	10	100830524	287658	102590281	A	C	0.907638	-0.167311	0.0367479	5.29045e-06	-0.167311	0.036825	5.53543e-06	0	1
10:100979372:100983755:clu_178141_-	ENSG00000055950	MRPL43	rs3740489	10	100994481	12917	102754238	A	G	0.7944	0.273346	0.0214054	2.41234e-37	0.273346	0.0217705	3.69534e-36	0	1
10:100983817:100983948:clu_178145_-	ENSG00000055950,ENSG00000236662	MRPL43,AL133215.1	rs2863095	10	100986746	2863	102746503	C	T	0.79349	-1.09697	0.0222179	<2.23e-308	-1.09697	0.0272871	<2.23e-308	0	1
10:100983817:100984034:clu_178145_-	ENSG00000055950,ENSG00000236662	MRPL43,AL133215.1	rs2863095	10	100986746	2820	102746503	C	T	0.79349	-0.970577	0.0171016	<2.23e-308	-0.970577	0.0220997	<2.23e-308	0	1
10:100983817:100986299:clu_178145_-	ENSG00000055950	MRPL43	rs735137	10	100976078	-8980	102735835	C	G	0.793619	-0.251326	0.0239101	7.66526e-26	-0.251326	0.0241845	2.69593e-25	0	1
10:100983817:100986687:clu_178145_-	ENSG00000055950	MRPL43	rs111545834	10	100992405	7153	102752162	C	T	0.793114	0.485973	0.029673	2.76368e-60	0.485973	0.0304952	3.56267e-57	0	1
10:100983817:100986749:clu_178145_-	ENSG00000055950	MRPL43	rs2863095	10	100986746	1463	102746503	C	T	0.79349	-1.73776	0.0135799	<2.23e-308	-1.73776	0.0279993	<2.23e-308	0	1
10:100983817:100987090:clu_178145_-	ENSG00000055950	MRPL43	rs2863095	10	100986746	1292	102746503	C	T	0.79349	0.690635	0.0243082	1.45261e-177	0.690635	0.0262843	3.64579e-152	0	1
10:100983817:100987313:clu_178145_-	ENSG00000055950	MRPL43	rs67692077	10	100980514	-5051	102740271	T	C	0.792753	0.366013	0.0246693	8.47133e-50	0.366013	0.0252308	1.09988e-47	0	1
10:100984074:100986687:clu_178145_-	ENSG00000055950	MRPL43	rs67813203	10	100978794	-6587	102738551	A	G	0.792874	0.469616	0.0271086	3.12511e-67	0.469616	0.0279467	2.28045e-63	0	1
10:100984074:100986749:clu_178145_-	ENSG00000055950	MRPL43	rs2863095	10	100986746	1334	102746503	C	T	0.79349	-1.50623	0.0184972	<2.23e-308	-1.50623	0.0284301	<2.23e-308	0	1
10:100986572:100986687:clu_178145_-	ENSG00000055950	MRPL43	rs11591349	10	100984574	-2056	102744331	A	T	0.569309	-0.626637	0.0204133	6.15469e-207	-0.277726	0.0248425	5.13852e-29	-0.447579	2
10:100986572:100986687:clu_178145_-	ENSG00000055950	MRPL43	rs2863095	10	100986746	116	102746503	C	T	0.79349	1.12934	0.0222615	<2.23e-308	0.977289	0.0307639	1.82543e-221	0	1
10:100986572:100986749:clu_178145_-	ENSG00000055950	MRPL43	rs2863095	10	100986746	85	102746503	C	T	0.79349	-1.32063	0.0157042	<2.23e-308	-1.32063	0.0245843	<2.23e-308	0	1
10:100986975:100987090:clu_178145_-	ENSG00000055950	MRPL43	rs4919511	10	100992988	5955	102752745	G	A	0.793191	1.04234	0.0236052	<2.23e-308	1.04234	0.0279935	1.84937e-303	0	1
10:100986975:100987090:clu_91668_+	ENSG00000055950 (OS)	MRPL43 (OS)	rs3740490	10	100996986	9954	102756743	G	C	0.791968	0.234917	0.0309533	3.21401e-14	0.234917	0.0311382	4.54602e-14	0	1
10:100987196:100987313:clu_178145_-	ENSG00000055950	MRPL43	rs2863095	10	100986746	-509	102746503	C	T	0.79349	0.609186	0.0247426	7.54225e-134	0.609186	0.026268	5.58996e-119	0	1
10:100987196:100987313:clu_91668_+	ENSG00000055950 (OS)	MRPL43 (OS)	rs3740486	10	100990866	3612	102750623	T	C	0.793202	0.226349	0.0284895	1.94199e-15	0.226349	0.0286751	2.93623e-15	0	1
10:100997234:101002497:clu_91672_+	ENSG00000107816	LZTS2	rs3740490	10	100996986	-2879	102756743	G	C	0.791968	-0.248458	0.0289826	1.01114e-17	-0.248458	0.0292042	1.7754e-17	0	1
10:100999952:101002497:clu_91672_+	ENSG00000107816	LZTS2	rs3740490	10	100996986	-4238	102756743	G	C	0.791968	0.275865	0.0260562	3.4122e-26	0.275865	0.0263608	1.25136e-25	0	1
10:101580344:101587246:clu_178182_-	ENSG00000166169	POLL	rs78810836	10	101418757	-165038	103178514	G	A	0.934227	-0.244864	0.0496307	8.06813e-07	-0.244864	0.0497572	8.60294e-07	0	1
10:101580416:101582763:clu_178182_-	ENSG00000166169	POLL	rs77334916	10	101418750	-162840	103178507	T	G	0.927538	-0.209217	0.0379496	3.52696e-08	-0.209217	0.0380692	3.89132e-08	0	1
10:101580416:101584602:clu_178182_-	ENSG00000166169	POLL	rs10466137	10	101592695	10186	103352452	T	C	0.71352	0.148085	0.0254281	5.75673e-09	0.148085	0.0255186	6.51265e-09	0	1
10:101580416:101587246:clu_178182_-	ENSG00000166169	POLL	rs148796605	10	101427033	-156798	103186790	CTG	C	0.926483	-0.441981	0.0410762	5.31649e-27	-0.271239	0.0455867	2.68187e-09	0.415803	2
10:101580416:101587246:clu_178182_-	ENSG00000166169	POLL	rs7902701	10	101599801	15970	103359558	G	A	0.713795	-0.309304	0.0238957	2.54205e-38	-0.236994	0.0267071	7.06672e-19	-0.056487	1
10:101580416:101587246:clu_178182_-	ENSG00000166169	POLL	rs75722972	10	101668364	84533	103428121	T	C	0.990059	0.649895	0.106004	8.74138e-10	0.579776	0.106549	5.28594e-08	0	3
10:101582891:101587246:clu_178182_-	ENSG00000166169	POLL	rs76807333	10	101474777	-110292	103234534	C	T	0.925579	-0.4991	0.0395766	1.83714e-36	-0.232627	0.0442688	1.48128e-07	0.423788	2
10:101582891:101587246:clu_178182_-	ENSG00000166169	POLL	rs3127253	10	101586558	1489	103346315	G	A	0.71243	-0.433019	0.0228125	2.42097e-80	-0.375855	0.0260622	3.79061e-47	0	1
10:101583681:101584602:clu_178182_-	ENSG00000166169	POLL	rs75975943	10	101465605	-118537	103225362	C	T	0.926128	0.59777	0.0438015	2.09581e-42	0.650184	0.045162	5.42582e-47	-0.150197	1
10:101583681:101584602:clu_178182_-	ENSG00000166169	POLL	rs11191061	10	101606312	22170	103366069	T	C	0.787492	0.161678	0.028519	1.43519e-08	0.224118	0.0289401	9.61832e-15	0	2
10:101583681:101584878:clu_178182_-	ENSG00000166169	POLL	rs1055362	10	101578976	-5304	103338733	A	G	0.714516	-0.144997	0.0246516	4.05759e-09	-0.138586	0.0247912	2.26894e-08	-0.0639867	1
10:101583681:101584878:clu_178182_-	ENSG00000166169	POLL	rs200816160	10	101705227	120947	103464984	A	AC	0.985562	0.41213	0.0923978	8.1811e-06	0.379335	0.0927688	4.33173e-05	0	2
10:101583681:101587246:clu_178182_-	ENSG00000166169	POLL	rs3730484	10	101578007	-7457	103337764	G	T	0.710695	-0.665969	0.0233252	2.69036e-179	-0.576953	0.0279031	5.57822e-95	0.426793	1
10:101583681:101587246:clu_178182_-	ENSG00000166169	POLL	rs139269301	10	101598250	12786	103358007	T	TA	0.926486	-0.782265	0.0420174	2.31243e-77	-0.36238	0.0480282	4.51808e-14	0	2
10:101584763:101585316:clu_178182_-	ENSG00000166169	POLL	rs12263235	10	101593682	8642	103353439	G	A	0.713306	0.130542	0.026542	8.72845e-07	0.130542	0.0266085	9.29338e-07	0	1
10:101584919:101585316:clu_178182_-	ENSG00000166169	POLL	rs78810836	10	101418757	-166361	103178514	G	A	0.934227	0.495432	0.04609	5.97579e-27	0.253722	0.0508299	5.9888e-07	0.398599	2
10:101584919:101585316:clu_178182_-	ENSG00000166169	POLL	rs12263235	10	101593682	8564	103353439	G	A	0.713306	0.387249	0.0247998	5.7529e-55	0.332399	0.0277148	3.83973e-33	0	1
10:101584919:101587246:clu_178182_-	ENSG00000166169	POLL	rs370701476	10	101390765	-195318	103150522	AAAAG	A	0.927122	-0.0255521	0.0439305	0.560804	-0.180156	0.0444694	5.09477e-05	-0.156398	2
10:101584919:101587246:clu_178182_-	ENSG00000166169	POLL	rs3730477	10	101580299	-5784	103340056	G	A	0.785548	-0.608371	0.0262335	5.6599e-119	-0.626045	0.028029	1.66664e-110	0	1
10:101585478:101585862:clu_178182_-	ENSG00000166169	POLL	rs3730481	10	101578346	-7324	103338103	G	A	0.710912	0.387723	0.0225765	4.17545e-66	0.387723	0.0232863	3.01364e-62	0	1
10:101585478:101585862:clu_91698_+	ENSG00000166171	DPCD	rs7087664	10	101714341	128671	103474098	T	G	0.319766	-0.0990301	0.0206333	1.59046e-06	-0.0990301	0.0206833	1.6851e-06	0	1
10:101585478:101587246:clu_178182_-	ENSG00000166169	POLL	rs10883674	10	101665811	79449	103425568	A	G	0.279271	0.202176	0.0251473	9.00935e-16	0.202176	0.0253167	1.39532e-15	0	1
10:101586156:101587122:clu_178182_-	ENSG00000166169	POLL	rs4919563	10	101637159	50520	103396916	G	A	0.32267	-0.171992	0.0241548	1.07624e-12	-0.171992	0.024282	1.40963e-12	0	1
10:101586156:101587246:clu_178182_-	ENSG00000166169	POLL	rs3127253	10	101586558	-143	103346315	G	A	0.71243	0.520948	0.0221589	3.25033e-122	0.513854	0.023473	3.14729e-106	-0.0492681	1
10:101586156:101587246:clu_178182_-	ENSG00000166169	POLL	rs2028926	10	101847347	260646	103607104	C	A	0.990703	-0.79317	0.1075	1.60292e-13	-0.679075	0.108219	3.49559e-10	0	2
10:101586156:101587246:clu_91698_+	ENSG00000166171	DPCD	rs3127253	10	101586558	-143	103346315	G	A	0.71243	0.148103	0.0221104	2.10783e-11	0.148103	0.0222151	2.61462e-11	0	1
10:101587406:101587822:clu_178182_-	ENSG00000166169	POLL	rs79671860	10	101563270	-24344	103323027	C	G	0.967745	-0.264715	0.0606798	1.2859e-05	-0.264715	0.0607951	1.33542e-05	0	1
10:101601336:101605140:clu_91696_+	ENSG00000166171	DPCD	rs12255066	10	101613836	10598	103373593	G	A	0.716424	0.150411	0.0234767	1.48571e-10	0.150411	0.0235759	1.77242e-10	0	1
10:101601336:101608835:clu_91696_+	ENSG00000166171	DPCD	rs74464528	10	101233799	-371286	102993556	C	T	0.990824	0.50133	0.122497	4.26574e-05	0.509491	0.122706	3.2938e-05	-0.0131975	2
10:101601336:101608835:clu_91696_+	ENSG00000166171	DPCD	rs11191059	10	101601067	-4018	103360824	C	T	0.712987	0.135182	0.0264041	3.05932e-07	0.1366	0.026478	2.48293e-07	0	1
10:101608937:101609367:clu_91696_+	ENSG00000166171	DPCD	rs11191050	10	101571395	-37757	103331152	A	T	0.788939	-0.219803	0.0292897	6.17021e-14	-0.219803	0.0294631	8.63424e-14	0	1
10:101800400:101803735:clu_178169_-	ENSG00000198408	OGA	rs112877672	10	101803081	1013	103562838	C	G	0.897665	0.136551	0.0317926	1.74657e-05	0.162559	0.0319121	3.50646e-07	-0.0626827	2
10:101800400:101803735:clu_178169_-	ENSG00000198408	OGA	rs138234277	10	101820202	18134	103579959	T	TA	0.947747	0.551585	0.0421102	3.35378e-39	0.565121	0.0429241	1.38432e-39	0	1
10:101803446:101803735:clu_178169_-	ENSG00000198408	OGA	rs112877672	10	101803081	-510	103562838	C	G	0.897665	-0.133492	0.0285091	2.8348e-06	-0.156761	0.0286268	4.35006e-08	-0.0626827	2
10:101803446:101803735:clu_178169_-	ENSG00000198408	OGA	rs138234277	10	101820202	16611	103579959	T	TA	0.947747	-0.492526	0.0377816	7.62345e-39	-0.505579	0.0385055	2.21577e-39	0	1
10:101813606:101817824:clu_178172_-	ENSG00000198408	OGA	rs545511989	10	101760483	-55232	103520240	C	T	0.992774	0.501518	0.121381	3.59988e-05	0.50652	0.121592	3.10332e-05	-0.00945384	2
10:101813606:101817824:clu_178172_-	ENSG00000198408	OGA	rs7910399	10	102237320	421605	103997077	C	T	0.936425	0.182031	0.0418639	1.37289e-05	0.183672	0.0419436	1.19211e-05	0	1
10:102111536:102114406:clu_178251_-	ENSG00000198728	LDB1	rs17114401	10	102152258	39287	103912015	C	T	0.981002	0.404139	0.0783428	2.48804e-07	0.431106	0.0787921	4.46397e-08	-0.0794785	1
10:102111536:102114406:clu_178251_-	ENSG00000198728	LDB1	rs12763521	10	102175900	62929	103935657	G	C	0.712296	0.0948848	0.0239837	7.61446e-05	0.105218	0.0240951	1.261e-05	0	2
10:102111536:102120086:clu_178251_-	ENSG00000198728	LDB1	rs60082283	10	101987748	-128063	103747505	C	T	0.975117	-0.326715	0.0707387	3.8629e-06	-0.348693	0.071079	9.3089e-07	-0.0735199	1
10:102111536:102120086:clu_178251_-	ENSG00000198728	LDB1	rs12778231	10	102424432	308621	104184189	T	C	0.81589	-0.110023	0.0281974	9.54452e-05	-0.120145	0.0283141	2.20284e-05	0	2
10:102145090:102146672:clu_91753_+	ENSG00000148840	PPRC1	rs12255642	10	101696969	-448912	103456726	A	G	0.805393	0.130466	0.0284731	4.6041e-06	0.130466	0.0285351	4.8283e-06	0	1
10:102377128:102379284:clu_91795_+	ENSG00000107862	GBF1	rs72845694	10	102409976	31770	104169733	C	T	0.677046	0.149893	0.0245586	1.03774e-09	0.149893	0.0246532	1.20118e-09	0	1
10:102377140:102379284:clu_91795_+	ENSG00000107862	GBF1	rs2145308	10	102391242	13030	104150999	T	C	0.673335	-0.141084	0.0241934	5.49211e-09	-0.141084	0.0242781	6.20311e-09	0	1
10:102394600:102395888:clu_91782_+	ENSG00000077150	NFKB2	rs28881790	10	102392055	-3189	104151812	A	C	0.725895	0.166838	0.0243052	6.68134e-12	0.166838	0.0244231	8.42297e-12	0	1
10:102395796:102395888:clu_91782_+	ENSG00000077150	NFKB2	rs28881790	10	102392055	-3787	104151812	A	C	0.725895	-0.164207	0.0242252	1.21534e-11	-0.164207	0.0243397	1.51488e-11	0	1
10:102402159:102402252:clu_91789_+	ENSG00000077150	NFKB2	rs72845694	10	102409976	7771	104169733	C	T	0.677046	0.243127	0.0244208	2.38062e-23	0.243127	0.0246745	6.62818e-23	0	1
10:102402159:102402255:clu_91789_+	ENSG00000077150	NFKB2	rs1056890	10	102403013	806	104162770	G	A	0.673927	-0.233548	0.0246715	2.89857e-21	-0.233548	0.024902	6.68044e-21	0	1
10:102421306:102421787:clu_91790_+	ENSG00000107872	FBXL15	rs111409433	10	102277668	-143878	104037425	C	T	0.98172	-0.597247	0.0892564	2.21105e-11	-0.597247	0.0896574	2.71172e-11	0	1
10:102421507:102421787:clu_91790_+	ENSG00000107872	FBXL15	rs111409433	10	102277668	-143979	104037425	C	T	0.98172	0.588122	0.0868894	1.30012e-11	0.588122	0.087289	1.60983e-11	0	1
10:102424792:102425115:clu_178317_-	ENSG00000107874	CUEDC2	rs1005044	10	102392386	-32568	104152143	C	A	0.67311	-0.151982	0.0222129	7.80608e-12	-0.151982	0.0223206	9.82302e-12	0	1
10:102425193:102432526:clu_178317_-	ENSG00000107874	CUEDC2	rs1056890	10	102403013	-25847	104162770	G	A	0.673927	-0.456055	0.0177222	4.93233e-146	-0.456055	0.0189223	2.41098e-128	0	1
10:102425195:102432526:clu_178317_-	ENSG00000107874	CUEDC2	rs1005044	10	102392386	-36475	104152143	C	A	0.67311	1.15343	0.0193593	<2.23e-308	1.15343	0.0255863	<2.23e-308	0	1
10:102425198:102431375:clu_178317_-	ENSG00000107874	CUEDC2	rs3740418	10	102399176	-29111	104158933	C	G	0.67401	0.184117	0.0208957	1.23758e-18	0.184117	0.0210652	2.32416e-18	0	1
10:102450330:102451399:clu_91820_+	ENSG00000269609	RPARP-AS1	rs567257039	10	102466482	15618	104226239	CAAA	C	0.458103	-0.126975	0.0218581	6.28127e-09	-0.126975	0.0219339	7.08093e-09	0	1
10:102450330:102452090:clu_91820_+	ENSG00000269609	RPARP-AS1	rs75808770	10	102519589	68379	104279346	A	T	0.932476	-0.181081	0.0388085	3.07093e-06	-0.159549	0.0392122	4.72406e-05	0.128614	2
10:102450330:102452090:clu_91820_+	ENSG00000269609	RPARP-AS1	rs7909286	10	102899235	448025	104658992	A	G	0.70724	-0.103428	0.0211988	1.06652e-06	-0.092321	0.0214228	1.63651e-05	0	1
10:102450330:102455337:clu_91820_+	ENSG00000269609	RPARP-AS1	rs1044476	10	102424324	-28509	104184081	G	A	0.885023	-0.239876	0.0346433	4.38485e-12	-0.227597	0.036316	3.67763e-10	-0.176788	2
10:102450330:102455337:clu_91820_+	ENSG00000269609	RPARP-AS1	rs1064072	10	102455860	3027	104215617	C	G	0.729315	-0.18735	0.0248006	4.21305e-14	-0.244366	0.0270694	1.75833e-19	-0.299891	1
10:102450330:102455337:clu_91820_+	ENSG00000269609	RPARP-AS1	rs11591780	10	102465559	12726	104225316	C	G	0.512851	-0.119938	0.0221448	6.09169e-08	-0.119973	0.0249738	1.55567e-06	0.316246	4
10:102450330:102455337:clu_91820_+	ENSG00000269609	RPARP-AS1	rs1977382	10	102490082	37249	104249839	A	T	0.752664	-0.245148	0.0253972	4.79361e-22	-0.146472	0.0280743	1.81552e-07	0	3
10:102451555:102452090:clu_91820_+	ENSG00000269609	RPARP-AS1	rs3740417	10	102451301	-521	104211058	G	C	0.927414	-0.23553	0.0387257	1.18682e-09	-0.226971	0.0389145	5.45828e-09	-0.0457813	1
10:102451555:102452090:clu_91820_+	ENSG00000269609	RPARP-AS1	rs17787717	10	102935942	484120	104695699	T	G	0.897594	0.169842	0.033278	3.3302e-07	0.16095	0.0334021	1.44605e-06	0	2
10:102451555:102455337:clu_91820_+	ENSG00000269609	RPARP-AS1	rs567257039	10	102466482	13036	104226239	CAAA	C	0.458103	-0.104313	0.0213001	9.71656e-07	-0.104313	0.0213521	1.03228e-06	0	1
10:102452187:102455337:clu_91820_+	ENSG00000269609	RPARP-AS1	rs151146512	10	102455318	1556	104215075	CTCTT	C	0.886805	0.182127	0.0350758	2.07604e-07	0.182127	0.0351758	2.24712e-07	0	1
10:102461450:102465982:clu_91820_+	ENSG00000138111	MFSD13A	rs17114534	10	102461772	-1944	104221529	T	C	0.858257	-0.143442	0.0301313	1.93047e-06	-0.171578	0.0302348	1.38812e-08	-0.0479707	2
10:102461450:102465982:clu_91820_+	ENSG00000138111	MFSD13A	rs10883723	10	102466075	2359	104225832	T	C	0.646555	-0.421987	0.021075	3.46515e-89	-0.427942	0.0219675	1.60163e-84	0	1
10:102461450:102468955:clu_91820_+	ENSG00000138111	MFSD13A	rs10883723	10	102466075	873	104225832	T	C	0.646555	0.78023	0.0189533	<2.23e-308	0.819656	0.0228047	6.63214e-283	-0.256391	1
10:102461450:102468955:clu_91820_+	ENSG00000138111	MFSD13A	rs4919644	10	102469831	4629	104229588	G	A	0.89873	-0.0845638	0.0352738	0.0165138	0.248435	0.0364875	9.84282e-12	0	2
10:102468842:102468955:clu_91820_+	ENSG00000138111	MFSD13A	rs12763794	10	102467904	-994	104227661	T	C	0.456928	0.428062	0.0203072	1.23103e-98	0.428062	0.0212425	2.62475e-90	0	1
10:102470075:102470665:clu_91822_+	ENSG00000138111	MFSD13A	rs12762305	10	102467866	-2504	104227623	C	T	0.45828	0.15579	0.0221267	1.91132e-12	0.242971	0.0249952	2.46058e-22	0.462978	1
10:102470075:102470665:clu_91822_+	ENSG00000138111	MFSD13A	rs71016384	10	102469616	-754	104229373	A	AG	0.791622	-0.0997681	0.0276445	0.000307423	-0.237769	0.0311091	2.12096e-14	0	2
10:102470075:102471273:clu_91822_+	ENSG00000138111	MFSD13A	rs7081467	10	102471905	1231	104231662	G	C	0.457252	-0.445712	0.0212373	8.57199e-98	-0.445712	0.0222072	1.33336e-89	0	1
10:102470494:102470665:clu_91822_+	ENSG00000138111	MFSD13A	rs149389075	10	102015936	-454643	103775693	C	A	0.992108	0.655957	0.113229	6.9054e-09	0.513901	0.114367	7.00851e-06	0.117491	3
10:102470494:102470665:clu_91822_+	ENSG00000138111	MFSD13A	rs71016384	10	102469616	-963	104229373	A	AG	0.791622	0.308114	0.025044	8.73924e-35	0.372526	0.0285618	6.98233e-39	-0.446869	1
10:102470494:102470665:clu_91822_+	ENSG00000138111	MFSD13A	rs7923675	10	102476052	5473	104235809	G	T	0.542401	0.000998237	0.0206784	0.961497	0.141507	0.0230933	8.91996e-10	0	2
10:102471117:102471273:clu_91822_+	ENSG00000138111	MFSD13A	rs1977382	10	102490082	18887	104249839	A	T	0.752664	0.28698	0.0275367	1.97332e-25	0.307869	0.0282223	1.04758e-27	-0.16432	1
10:102471117:102471273:clu_91822_+	ENSG00000138111	MFSD13A	rs78069802	10	102565149	93954	104324906	T	G	0.929759	0.132899	0.0459698	0.00384016	0.214629	0.0466109	4.13084e-06	0	2
10:102480965:102481132:clu_178320_-	ENSG00000138107	ACTR1A	rs140335393	10	102441155	-39894	104200912	C	T	0.977135	0.359952	0.0777379	3.65083e-06	0.359952	0.077909	3.83442e-06	0	1
10:102481172:102483011:clu_178320_-	ENSG00000138107	ACTR1A	rs11598186	10	102486561	4469	104246318	G	A	0.699979	-0.355502	0.0243932	4.12085e-48	-0.355502	0.0249368	4.10678e-46	0	1
10:102489138:102502600:clu_178322_-	ENSG00000138107	ACTR1A	rs55920875	10	102491485	-4384	104251242	T	C	0.700128	0.171358	0.0237265	5.11501e-13	0.171358	0.0238548	6.80086e-13	0	1
10:102810054:102812595:clu_91874_+	ENSG00000166272	WBP1L	rs284860	10	102813206	1882	104572963	T	C	0.406422	-0.183575	0.0166767	3.50145e-28	-0.183575	0.0168851	1.56664e-27	0	1
10:102810054:102821217:clu_91874_+	ENSG00000166272	WBP1L	rs284855	10	102814665	-970	104574422	A	G	0.408381	0.0812333	0.0151769	8.67822e-08	0.0812333	0.0152212	9.45805e-08	0	1
10:103097374:103098048:clu_178366_-	ENSG00000076685	NT5C2	rs12765203	10	103195569	97858	104955326	G	C	0.863577	0.183524	0.0250488	2.35937e-13	0.183524	0.0251887	3.19376e-13	0	1
10:103097374:103098931:clu_178366_-	ENSG00000076685	NT5C2	rs11191606	10	103196278	98125	104956035	T	C	0.860302	-0.186333	0.0306703	1.23714e-09	-0.186333	0.0307848	1.42377e-09	0	1
10:103100019:103100752:clu_178367_-	ENSG00000076685	NT5C2	rs10786722	10	102900311	-200075	104660068	C	T	0.707046	-0.133441	0.0217465	8.45018e-10	-0.133441	0.0218282	9.76268e-10	0	1
10:103100019:103101045:clu_178367_-	ENSG00000076685	NT5C2	rs12246739	10	103027262	-73270	104787019	C	A	0.687017	0.070615	0.0206052	0.000610171	0.103787	0.0209652	7.40492e-07	-0.179598	2
10:103100019:103101045:clu_178367_-	ENSG00000076685	NT5C2	rs11191607	10	103199431	98899	104959188	G	T	0.919025	0.286066	0.0350317	3.18982e-16	0.317751	0.0358518	7.79604e-19	0	1
10:103100943:103101045:clu_178367_-	ENSG00000076685	NT5C2	rs113443995	10	102983772	-117222	104743529	AT	A	0.599234	-0.101725	0.0212844	1.759e-06	-0.101725	0.0213342	1.85929e-06	0	1
10:103106706:103111745:clu_178369_-	ENSG00000076685	NT5C2	rs1163238	10	103184236	75010	104943993	G	A	0.606139	0.110408	0.0212537	2.04971e-07	0.110408	0.0213121	2.2126e-07	0	1
10:103106706:103139406:clu_178369_-	ENSG00000076685	NT5C2	rs11191502	10	103005737	-117319	104765494	T	G	0.918061	0.246808	0.0366933	1.74095e-11	0.246808	0.0368636	2.154e-11	0	1
10:103111805:103139406:clu_178369_-	ENSG00000076685	NT5C2	rs34860028	10	102880302	-245304	104640059	AT	A	0.66244	-0.134315	0.0195869	7.01165e-12	-0.134315	0.0196838	8.87682e-12	0	1
10:103143168:103174858:clu_178369_-	ENSG00000076685	NT5C2	rs201616013	10	102979920	-179093	104739677	A	AT	0.917044	0.14213	0.0204451	3.60698e-12	0.0990591	0.0219742	6.54512e-06	0.356364	2
10:103143168:103174858:clu_178369_-	ENSG00000076685	NT5C2	rs3841710	10	103086462	-72551	104846219	G	GTTGT	0.604961	0.0879	0.0114631	1.74609e-14	0.0681904	0.0123332	3.22032e-08	0	1
10:103174581:103174858:clu_178369_-	ENSG00000076685	NT5C2	rs192776651	10	102925153	-249567	104684910	G	A	0.994236	-1.53158	0.0972117	6.34058e-56	-1.5391	0.0997468	1.02815e-53	-0.0131627	1
10:103174581:103174858:clu_178369_-	ENSG00000076685	NT5C2	rs143361211	10	103404068	229348	105163825	A	G	0.993294	-0.51218	0.0923087	2.88036e-08	-0.530971	0.0926097	9.84179e-09	0	2
10:103174982:103176486:clu_178370_-	ENSG00000076685	NT5C2	rs529790614	10	103088033	-87701	104847790	C	CTG	0.988007	0.190991	0.090318	0.0344597	0.381935	0.0910609	2.73743e-05	0.126755	2
10:103174982:103176486:clu_178370_-	ENSG00000076685	NT5C2	rs35146429	10	103165675	-10059	104925432	AT	A	0.603351	-0.335666	0.0198452	3.53302e-64	-0.346439	0.0205994	1.8051e-63	0	1
10:103174982:103177518:clu_178370_-	ENSG00000076685	NT5C2	rs10883842	10	103181832	5582	104941589	C	T	0.606261	-0.359761	0.0167359	1.68252e-102	-0.359761	0.0175244	1.18155e-93	0	1
10:103174982:103181185:clu_178370_-	ENSG00000076685	NT5C2	rs11191602	10	103194462	16378	104954219	C	T	0.68918	0.149958	0.0225291	2.80998e-11	0.233507	0.0230278	3.6632e-24	-0.185659	2
10:103174982:103181185:clu_178370_-	ENSG00000076685	NT5C2	rs113278154	10	103200707	22623	104960464	C	T	0.916845	0.688977	0.0367779	2.64129e-78	0.761645	0.0387865	7.49006e-86	0	1
10:103174982:103181231:clu_178370_-	ENSG00000076685	NT5C2	rs377139530	10	103183334	5227	104943091	CT	C	0.334111	-0.15916	0.0227527	2.64855e-12	-0.15916	0.0228711	3.42664e-12	0	1
10:103174982:103193236:clu_178370_-	ENSG00000076685	NT5C2	rs190959905	10	102792687	-391422	104552444	C	T	0.992566	-0.823219	0.121302	1.14852e-11	-0.791853	0.122983	1.20483e-10	-0.115509	2
10:103174982:103193236:clu_178370_-	ENSG00000076685	NT5C2	rs4919677	10	102794547	-389562	104554304	G	A	0.36547	0.202264	0.0215042	5.1638e-21	0.130808	0.0224711	5.84356e-09	-0.228287	3
10:103174982:103193236:clu_178370_-	ENSG00000076685	NT5C2	rs74233809	10	103154183	-29926	104913940	T	C	0.917413	-0.465243	0.0372224	7.55885e-36	-0.423009	0.0389342	1.69756e-27	0	1
10:103181328:103193236:clu_178370_-	ENSG00000076685	NT5C2	rs3740393	10	102876898	-310384	104636655	G	C	0.86177	0.336279	0.031836	4.43002e-26	0.294574	0.0330451	4.90934e-19	0.225188	1
10:103181328:103193236:clu_178370_-	ENSG00000076685	NT5C2	rs28606370	10	102911075	-276207	104670832	C	A	0.659349	0.182238	0.0230797	2.8794e-15	0.134875	0.0238288	1.51233e-08	0	2
10:103389166:103392191:clu_178418_-	ENSG00000173915	ATP5MD	rs2271751	10	103415374	24695	105175131	T	C	0.672633	0.15657	0.0181447	6.19114e-18	0.15657	0.0182898	1.12374e-17	0	1
10:103392283:103392371:clu_178418_-	ENSG00000173915	ATP5MD	rs2271751	10	103415374	23047	105175131	T	C	0.672633	-0.182193	0.0179791	3.91841e-24	-0.182193	0.0181778	1.20999e-23	0	1
10:103392466:103394199:clu_178419_-	ENSG00000173915	ATP5MD	rs7911488	10	103394332	999	105154089	A	G	0.674788	-1.43213	0.0151182	<2.23e-308	-1.43213	0.0258963	<2.23e-308	0	1
10:103392466:103395746:clu_178419_-	ENSG00000173915	ATP5MD	rs4917384	10	103236031	-158075	104995788	T	C	0.315492	-0.247122	0.0236814	1.71111e-25	-0.247122	0.0239634	6.18803e-25	0	1
10:103392466:103396409:clu_178419_-	ENSG00000173915	ATP5MD	rs7911488	10	103394332	-106	105154089	A	G	0.674788	1.48588	0.0150695	<2.23e-308	1.48588	0.0265161	<2.23e-308	0	1
10:103394394:103396409:clu_178419_-	ENSG00000173915	ATP5MD	rs7911488	10	103394332	-1070	105154089	A	G	0.674788	-1.57423	0.0117753	<2.23e-308	-1.57423	0.0259797	<2.23e-308	0	1
10:103396032:103396409:clu_178419_-	ENSG00000173915	ATP5MD	rs1163070	10	103266444	-129777	105026201	C	T	0.366923	0.0828797	0.0217767	0.000141301	0.106748	0.022063	1.3093e-06	0.15207	2
10:103396032:103396409:clu_178419_-	ENSG00000173915	ATP5MD	rs2271750	10	103415112	18891	105174869	G	A	0.874947	-0.205215	0.031521	7.49431e-11	-0.228695	0.0320295	9.32391e-13	0	1
10:103438808:103439746:clu_91942_+	ENSG00000148843	PDCD11	rs71471284	10	103426940	-12337	105186697	T	A	0.641017	0.110336	0.0229446	1.51826e-06	0.110336	0.022998	1.6054e-06	0	1
10:103447568:103449387:clu_178425_-	ENSG00000138172	CALHM2	rs3014192	10	103465444	16966	105225201	C	T	0.54334	-0.103959	0.0220377	2.38934e-06	-0.103959	0.0220861	2.51369e-06	0	1
10:103449934:103452156:clu_178426_-	ENSG00000138172	CALHM2	rs7099480	10	103384500	-66545	105144257	G	A	0.890955	0.136549	0.0282253	1.3127e-06	0.136549	0.0282944	1.39298e-06	0	1
10:103450099:103451083:clu_178426_-	ENSG00000138172	CALHM2	rs1630303	10	103208293	-242298	104968050	T	G	0.623228	0.0953462	0.0206607	3.93344e-06	0.0953462	0.0207063	4.13057e-06	0	1
10:103451285:103452156:clu_178426_-	ENSG00000138172	CALHM2	rs41287492	10	103409825	-41896	105169582	A	G	0.929945	-0.22034	0.041406	1.02937e-07	-0.22034	0.0415238	1.1184e-07	0	1
10:103897719:103898293:clu_178453_-	ENSG00000107960	STN1	rs2488001	10	103911374	13368	105671132	A	G	0.0893239	-0.218988	0.03758	5.6351e-09	-0.218988	0.0377102	6.3554e-09	0	1
10:103897719:103898877:clu_178453_-	ENSG00000107960	STN1	rs10786774	10	103884565	-13733	105644323	G	C	0.0924396	0.27995	0.0367263	2.48602e-14	0.27995	0.0369426	3.5096e-14	0	1
10:103898377:103898877:clu_178453_-	ENSG00000107960	STN1	rs10786774	10	103884565	-14062	105644323	G	C	0.0924396	-0.241869	0.0360164	1.87399e-11	-0.241869	0.0361803	2.30773e-11	0	1
10:104008356:104010816:clu_91975_+	ENSG00000065613	SLK	rs11815073	10	103579291	-430295	105339048	G	T	0.429686	0.0987355	0.02228	9.35492e-06	0.0987355	0.0223252	9.75209e-06	0	1
10:104254573:104255163:clu_91986_+	ENSG00000148834	GSTO1	rs11191975	10	104254609	-259	106014367	A	G	0.89365	-0.171751	0.0338694	3.95743e-07	-0.171751	0.0339612	4.25256e-07	0	1
10:104255072:104255163:clu_91986_+	ENSG00000148834	GSTO1	rs2282326	10	104260640	5523	106020398	A	C	0.645683	-0.202	0.0265837	2.99307e-14	-0.202	0.0267413	4.22574e-14	0	1
10:104259798:104262979:clu_178478_-	ENSG00000148834 (OS)	GSTO1 (OS)	rs34353706	10	104297355	35966	106057113	A	C	0.97013	-0.407682	0.0706075	7.74494e-09	-0.407682	0.0708495	8.70568e-09	0	1
10:104259798:104262979:clu_91987_+	ENSG00000148834	GSTO1	rs11191973	10	104248694	-12694	106008452	G	A	0.724008	0.227699	0.022194	1.07281e-24	0.209108	0.0225827	2.0514e-20	-0.112546	1
10:104259798:104262979:clu_91987_+	ENSG00000148834	GSTO1	rs7898609	10	104249766	-11622	106009524	T	G	0.969239	-0.486968	0.0568976	1.14162e-17	-0.427651	0.0576859	1.23063e-13	0	2
10:104259798:104262995:clu_91987_+	ENSG00000148834	GSTO1	rs140657237	10	104048151	-213245	105807909	C	T	0.993592	-0.657388	0.136427	1.44557e-06	-0.569034	0.137208	3.36516e-05	0.0760559	3
10:104259798:104262995:clu_91987_+	ENSG00000148834	GSTO1	rs1147611	10	104265500	4104	106025258	G	T	0.645678	-0.251574	0.0223955	2.79956e-29	-0.215688	0.0233871	2.90174e-20	0.232182	1
10:104259798:104262995:clu_91987_+	ENSG00000148834	GSTO1	rs34493703	10	104292128	30732	106051886	CA	C	0.970764	-0.497482	0.0646841	1.46046e-14	-0.358885	0.0669072	8.14345e-08	0	2
10:104259798:104266084:clu_91987_+	ENSG00000148834	GSTO1	rs2164624	10	104253687	-9254	106013445	G	A	0.679537	-0.233471	0.0192095	5.4682e-34	-0.233471	0.0195049	5.11147e-33	0	1
10:104263077:104266084:clu_178478_-	ENSG00000148834 (OS)	GSTO1 (OS)	rs34353706	10	104297355	32774	106057113	A	C	0.97013	0.340171	0.0694862	9.80468e-07	0.340171	0.0696554	1.04153e-06	0	1
10:104263077:104266084:clu_91987_+	ENSG00000148834	GSTO1	rs17883150	10	104253292	-11288	106013050	G	A	0.696644	-0.208157	0.0246178	2.7777e-17	-0.111602	0.0249729	7.86243e-06	-0.117795	2
10:104263077:104266084:clu_91987_+	ENSG00000148834	GSTO1	rs34265126	10	104273554	8974	106033312	C	T	0.969559	2.23213	0.0579925	<2.23e-308	2.19695	0.0668787	1.1448e-236	0	1
10:104266190:104267252:clu_91987_+	ENSG00000148834	GSTO1	rs34265126	10	104273554	6833	106033312	C	T	0.969559	-1.33922	0.0543494	4.60522e-134	-1.34804	0.05774	1.4854e-120	-0.0264717	1
10:104266190:104267252:clu_91987_+	ENSG00000148834	GSTO1	rs17828705	10	104420207	153486	106179965	A	C	0.983929	-0.406908	0.0784559	2.14327e-07	-0.455429	0.0786963	7.15817e-09	0	2
10:104313143:104313322:clu_178480_-	ENSG00000148841	ITPRIP	rs72825852	10	104310289	-2944	106070047	G	A	0.82849	0.270125	0.0320638	3.61933e-17	0.270125	0.0323058	6.19175e-17	0	1
10:104313220:104313322:clu_178480_-	ENSG00000148841	ITPRIP	rs34043167	10	104315323	2052	106075081	G	A	0.82318	0.203963	0.0335181	1.16386e-09	0.203963	0.0336503	1.35072e-09	0	1
10:1043393:1043488:clu_175379_-	ENSG00000067064	IDI1	rs76620943	10	1051172	7731	1097112	C	T	0.924758	0.166705	0.0372547	7.65041e-06	0.166705	0.0373316	7.98691e-06	0	1
10:1043393:1043999:clu_175379_-	ENSG00000067064	IDI1	rs10508204	10	1038420	-5276	1084360	T	C	0.510256	-0.111614	0.021417	1.8735e-07	-0.111614	0.0214763	2.02431e-07	0	1
10:1043393:1048864:clu_175379_-	ENSG00000067064	IDI1	rs7075695	10	1035942	-10187	1081882	T	C	0.814478	0.172836	0.0270741	1.72733e-10	0.172836	0.0271893	2.06034e-10	0	1
10:1054245:1056309:clu_175379_-	ENSG00000047056 (OS)	WDR37 (OS)	rs11253573	10	1012092	-43185	1058032	G	C	0.953181	0.375331	0.033882	1.61168e-28	0.308643	0.0371631	9.97476e-17	0.387691	1
10:1054245:1056309:clu_175379_-	ENSG00000047056 (OS)	WDR37 (OS)	rs2892254	10	1052062	-3215	1098002	T	G	0.781982	0.150698	0.0175644	9.50812e-18	0.0894779	0.0191719	3.05435e-06	0	2
10:1056879:1072116:clu_88707_+	ENSG00000047056	WDR37	rs3750729	10	1022862	-41635	1068802	G	A	0.41904	0.189738	0.0223279	1.93278e-17	0.119356	0.0232198	2.74333e-07	0.244246	2
10:1056879:1072116:clu_88707_+	ENSG00000047056	WDR37	rs12247818	10	1064524	27	1110464	G	A	0.926853	0.645454	0.0406936	1.17451e-56	0.594429	0.0429883	1.73495e-43	-0.0108904	1
10:1056879:1072116:clu_88707_+	ENSG00000047056	WDR37	rs141901832	10	1130963	66466	1176903	G	A	0.994432	0.545801	0.144168	0.000153172	0.617551	0.144669	1.96599e-05	0	3
10:1056968:1072116:clu_88707_+	ENSG00000047056	WDR37	rs7898019	10	974264	-90278	1020204	C	T	0.446502	0.0617542	0.0239337	0.00987381	0.108817	0.0243423	7.81145e-06	0.182274	2
10:1056968:1072116:clu_88707_+	ENSG00000047056	WDR37	rs10047383	10	1057155	-7387	1103095	A	G	0.928327	-0.460677	0.0448856	1.03058e-24	-0.497618	0.0461183	3.83715e-27	0	1
10:109865312:109867529:clu_178504_-	ENSG00000108039	XPNPEP1	rs150659417	10	110250344	383923	112010102	A	G	0.991884	0.584067	0.131831	9.40442e-06	0.584067	0.132092	9.79492e-06	0	1
10:109873427:109877790:clu_178506_-	ENSG00000108039	XPNPEP1	rs41291880	10	109876027	418	111635785	A	G	0.856378	0.303449	0.0312397	2.63929e-22	0.303449	0.0315526	6.76102e-22	0	1
10:109875599:109877790:clu_178506_-	ENSG00000108039	XPNPEP1	rs35891773	10	109859080	-17615	111618838	A	AT	0.775637	-0.123872	0.0277373	7.97301e-06	-0.123872	0.0277941	8.32031e-06	0	1
10:110008982:110100625:clu_92036_+	ENSG00000148700	ADD3	rs144825757	10	110383399	328596	112143157	C	T	0.98868	-0.364444	0.0816855	8.13694e-06	-0.364444	0.0818455	8.47476e-06	0	1
10:110130486:110133326:clu_92040_+	ENSG00000148700	ADD3	rs11194981	10	110101296	-30610	111861054	T	C	0.851507	0.139483	0.0275853	4.27195e-07	0.139483	0.0276582	4.58051e-07	0	1
10:110226283:110228189:clu_92041_+	ENSG00000119950	MXI1	rs72830404	10	110158020	-69216	111917778	C	T	0.91167	0.177421	0.0389135	5.13073e-06	0.177421	0.0389948	5.36806e-06	0	1
10:110228321:110244828:clu_92042_+	ENSG00000119950	MXI1	rs111895350	10	110243446	6872	112003204	G	T	0.941932	0.247362	0.0454342	5.198e-08	0.247362	0.0455713	5.69824e-08	0	1
10:110228321:110279180:clu_92042_+	ENSG00000119950	MXI1	rs111835482	10	110228421	-25329	111988179	A	T	0.94241	-0.401884	0.0454217	8.92226e-19	-0.401884	0.0457898	1.68306e-18	0	1
10:110870438:110872027:clu_178548_-	ENSG00000203497	PDCD4-AS1	rs12258923	10	110868120	-3113	112627878	C	A	0.97871	0.445543	0.0690391	1.09307e-10	0.405628	0.0695937	5.59233e-09	0.0890736	2
10:110870438:110872027:clu_178548_-	ENSG00000203497	PDCD4-AS1	rs1410054	10	111014397	143164	112774155	A	G	0.233577	0.169095	0.0238274	1.27817e-12	0.156768	0.024043	7.0148e-11	0	1
10:110876070:110881233:clu_92068_+	ENSG00000150593	PDCD4	rs149734425	10	110899719	21068	112659477	C	T	0.958993	-0.236098	0.0506882	3.19539e-06	-0.236098	0.0507977	3.35483e-06	0	1
10:110883097:110885253:clu_92070_+	ENSG00000150593	PDCD4	rs150444929	10	110952113	67938	112711871	AT	A	0.954661	-0.295751	0.0493637	2.08206e-09	-0.295751	0.0495436	2.37963e-09	0	1
10:110885366:110887665:clu_92070_+	ENSG00000150593	PDCD4	rs149734425	10	110899719	13204	112659477	C	T	0.958993	0.33258	0.0522183	1.90235e-10	0.325948	0.0524571	5.17815e-10	-0.0300245	1
10:110885366:110887665:clu_92070_+	ENSG00000150593	PDCD4	rs11195431	10	111126946	240431	112886704	T	C	0.961448	-0.237492	0.0535875	9.3425e-06	-0.22753	0.0537144	2.27618e-05	0	2
10:110900526:110901538:clu_178548_-	ENSG00000214413	BBIP1	rs141417375	10	110901247	215	112661005	C	T	0.988747	1.29358	0.106058	3.22529e-34	1.29358	0.107693	3.08148e-33	0	1
10:110901612:110907680:clu_178548_-	ENSG00000214413	BBIP1	rs117283886	10	111121977	217331	112881735	C	T	0.989906	0.564589	0.111905	4.52903e-07	0.564589	0.112193	4.84586e-07	0	1
10:110901612:110919121:clu_178548_-	ENSG00000214413	BBIP1	rs141417375	10	110901247	-9120	112661005	C	T	0.988747	0.663948	0.105377	2.96269e-10	0.693439	0.10587	5.75775e-11	-0.0351408	2
10:110901612:110919121:clu_178548_-	ENSG00000214413	BBIP1	rs11598622	10	111047082	136715	112806840	G	A	0.954652	0.413347	0.0533242	9.07494e-15	0.425701	0.053688	2.20649e-15	0	1
10:112375542:112394918:clu_92106_+	ENSG00000197142	ACSL5	rs34817051	10	112367598	-17632	114127356	T	G	0.756145	0.339981	0.0251529	1.24877e-41	0.339981	0.0256457	4.12014e-40	0	1
10:112376448:112394918:clu_92106_+	ENSG00000197142	ACSL5	rs34817051	10	112367598	-18085	114127356	T	G	0.756145	-0.322831	0.0265947	6.56878e-34	-0.322831	0.0270151	6.49303e-33	0	1
10:112426359:112426788:clu_92112_+	ENSG00000197142	ACSL5	rs11195958	10	112437813	11240	114197571	C	A	0.910585	0.772193	0.0387974	3.81586e-88	0.772193	0.0403481	1.21199e-81	0	1
10:112426359:112427218:clu_92112_+	ENSG00000197142	ACSL5	rs11195959	10	112439529	12741	114199287	G	A	0.910631	-1.84081	0.0206085	<2.23e-308	-1.84081	0.0329277	<2.23e-308	0	1
10:112426859:112427218:clu_92112_+	ENSG00000197142	ACSL5	rs12355831	10	112442768	15730	114202526	A	G	0.910216	0.623272	0.039043	2.28612e-57	0.623272	0.0400598	1.39198e-54	0	1
10:112433281:112434297:clu_178588_-	ENSG00000023041	ZDHHC6	rs2419627	10	112407545	-26244	114167303	C	T	0.763955	-0.120764	0.0234999	2.76339e-07	-0.120764	0.0235647	2.97903e-07	0	1
10:112438389:112439506:clu_178590_-	ENSG00000023041	ZDHHC6	rs8624	10	112428029	-10919	114187787	T	C	0.722801	0.346851	0.021391	3.96397e-59	0.464776	0.0248343	3.72941e-78	-0.468627	1
10:112438389:112439506:clu_178590_-	ENSG00000023041	ZDHHC6	rs12414780	10	112431257	-7691	114191015	C	G	0.629924	0.0336869	0.0202505	0.0962095	0.23329	0.0228907	2.1638e-24	0	2
10:112438389:112440534:clu_178590_-	ENSG00000023041	ZDHHC6	rs2256368	10	112426866	-12596	114186624	G	A	0.0867707	-0.225404	0.038618	5.32261e-09	-0.170063	0.0395891	1.7414e-05	0.206493	2
10:112438389:112440534:clu_178590_-	ENSG00000023041	ZDHHC6	rs8624	10	112428029	-11433	114187787	T	C	0.722801	-0.193485	0.0244165	2.29315e-15	-0.171401	0.0251072	8.68563e-12	0	1
10:112447467:112448882:clu_92118_+	ENSG00000151532	VTI1A	rs34299289	10	112452690	4516	114212449	A	AT	0.718777	0.19026	0.0238787	1.61548e-15	0.19026	0.0240341	2.4478e-15	0	1
10:11257872:11260189:clu_88925_+	ENSG00000048740	CELF2	rs61830914	10	11257034	-1996	11298997	G	A	0.659315	0.116658	0.0245861	2.0862e-06	0.118492	0.024965	2.0714e-06	-0.12017	2
10:11257872:11260189:clu_88925_+	ENSG00000048740	CELF2	rs78579720	10	11260227	1197	11302190	G	A	0.976417	-0.3916	0.0762972	2.85822e-07	-0.342075	0.0770761	9.07348e-06	-0.0128075	3
10:11257872:11260189:clu_88925_+	ENSG00000048740	CELF2	rs2242450	10	11260726	1696	11302689	T	A	0.978707	0.433023	0.0811447	9.47962e-08	0.469681	0.0818663	9.62693e-09	0	1
10:112951607:113040025:clu_92122_+	ENSG00000148737	TCF7L2	rs2296782	10	112964098	-31718	114723857	A	G	0.771924	0.16351	0.0283889	8.42964e-09	0.16351	0.0284856	9.46298e-09	0	1
10:114297100:114297220:clu_178640_-	ENSG00000169129	AFAP1L2	rs11196597	10	114028335	-268825	115788094	G	A	0.870335	0.166212	0.0376202	9.95493e-06	0.166212	0.0376924	1.03519e-05	0	1
10:114448026:114451624:clu_178658_-	ENSG00000099204	ABLIM1	rs555894286	10	114450219	394	116209978	A	AAC	0.853229	0.195482	0.0232831	4.62333e-17	0.189622	0.0234797	6.69395e-16	-0.0501053	1
10:114448026:114451624:clu_178658_-	ENSG00000099204	ABLIM1	rs1333686	10	114582280	132455	116342039	A	G	0.490218	-0.094089	0.0169975	3.10399e-08	-0.0873632	0.0170733	3.10537e-07	0	2
10:114491878:114545005:clu_178661_-	ENSG00000099204	ABLIM1	rs4128920	10	114536568	18126	116296327	C	T	0.182635	-0.114088	0.023649	1.40544e-06	-0.110916	0.0237183	2.91973e-06	0.0324961	1
10:114491878:114545005:clu_178661_-	ENSG00000099204	ABLIM1	rs111971250	10	114988942	470500	116748701	T	C	0.967839	-0.221559	0.0514011	1.62961e-05	-0.213792	0.051524	3.3339e-05	0	2
10:118311313:118322305:clu_178700_-	ENSG00000165669	FAM204A	rs76383974	10	118421950	105141	120181462	G	T	0.992199	-0.608523	0.112335	6.05975e-08	-0.608523	0.112672	6.63258e-08	0	1
10:118311313:118326154:clu_178700_-	ENSG00000165669	FAM204A	rs76383974	10	118421950	103216	120181462	G	T	0.992199	0.690151	0.142471	1.27159e-06	0.690151	0.14281	1.34718e-06	0	1
10:118336423:118342270:clu_178704_-	ENSG00000165669	FAM204A	rs34302018	10	118335525	-3822	120095037	GA	G	0.791057	0.262443	0.0273505	8.34701e-22	0.262443	0.0276055	1.96421e-21	0	1
10:11852215:11866531:clu_88963_+	ENSG00000148426	PROSER2	rs11593377	10	11853098	-6275	11895097	T	C	0.799408	-0.22799	0.0295515	1.2098e-14	-0.22799	0.0297392	1.77008e-14	0	1
10:119104197:119104764:clu_92252_+	ENSG00000119979	DENND10	rs10886369	10	119024129	-80351	120783641	A	G	0.59388	0.0732183	0.0133152	3.823e-08	0.0675691	0.0133806	4.42285e-07	-0.0599972	2
10:119104197:119104764:clu_92252_+	ENSG00000119979	DENND10	rs11818979	10	119138862	34382	120898374	T	C	0.993445	-0.597021	0.079737	7.02627e-14	-0.573008	0.0803371	9.8528e-13	0	1
10:119104197:119105311:clu_92252_+	ENSG00000119979	DENND10	rs10886385	10	119109866	5112	120869378	G	A	0.42228	-0.215676	0.0207241	2.30373e-25	-0.215676	0.0209578	7.74094e-25	0	1
10:119104197:119107948:clu_92252_+	ENSG00000119979	DENND10	rs7907274	10	119095515	-10557	120855027	T	C	0.418496	0.332892	0.0177105	8.08676e-79	0.328249	0.0183686	2.01433e-71	0.0480944	1
10:119104197:119107948:clu_92252_+	ENSG00000119979	DENND10	rs11818979	10	119138862	32790	120898374	T	C	0.993445	0.692187	0.112243	6.96611e-10	0.595681	0.112808	1.28826e-07	0	2
10:119104197:119107968:clu_92252_+	ENSG00000119979	DENND10	rs10886380	10	119091119	-14963	120850631	A	G	0.585065	-0.210633	0.0170659	5.358e-35	-0.204455	0.0173583	5.03647e-32	-0.0527885	1
10:119104197:119107968:clu_92252_+	ENSG00000119979	DENND10	rs11818979	10	119138862	32780	120898374	T	C	0.993445	0.781763	0.10534	1.15938e-13	0.715866	0.106083	1.49735e-11	0	2
10:119105006:119107968:clu_92252_+	ENSG00000119979	DENND10	rs3215953	10	119032266	-74221	120791778	TAAATACC	T	0.580205	0.150167	0.0222101	1.36831e-11	0.150167	0.0223132	1.69686e-11	0	1
10:119105022:119107968:clu_92252_+	ENSG00000119979	DENND10	rs565922	10	119043923	-62572	120803435	C	T	0.577764	0.240238	0.0208167	8.23102e-31	0.240238	0.0210992	4.90422e-30	0	1
10:119105495:119107948:clu_92252_+	ENSG00000119979	DENND10	rs10886380	10	119091119	-15602	120850631	A	G	0.585065	0.292556	0.0209338	2.20686e-44	0.292556	0.0213553	1.02326e-42	0	1
10:119105495:119107968:clu_92252_+	ENSG00000119979	DENND10	rs10787916	10	119107460	729	120866972	G	C	0.423962	-0.393773	0.0210774	6.90759e-78	-0.393773	0.0218353	1.0577e-72	0	1
10:119117667:119123469:clu_92253_+	ENSG00000119979	DENND10	rs11198795	10	119131233	10665	120890745	T	A	0.487778	-0.165299	0.0223805	1.51497e-13	-0.165299	0.022509	2.0778e-13	0	1
10:119141319:119146236:clu_178725_-	ENSG00000183605	SFXN4	rs10749291	10	119161076	17298	120920588	T	C	0.508683	0.375059	0.0229227	3.57915e-60	0.375059	0.0235753	5.49016e-57	0	1
10:119142373:119146236:clu_178725_-	ENSG00000183605	SFXN4	rs10749291	10	119161076	16771	120920588	T	C	0.508683	-0.215509	0.0209037	6.37583e-25	-0.215509	0.0211405	2.10662e-24	0	1
10:119161081:119162340:clu_178727_-	ENSG00000183605	SFXN4	rs79470108	10	119081821	-79890	120841333	C	G	0.975161	0.352055	0.0729395	1.38839e-06	0.319458	0.0731408	1.25555e-05	0.028951	2
10:119161081:119162340:clu_178727_-	ENSG00000183605	SFXN4	rs10749291	10	119161076	-635	120920588	T	C	0.508683	0.362425	0.0224291	9.86456e-59	0.359546	0.0230614	8.40421e-55	0	1
10:119172485:119173320:clu_178744_-	ENSG00000165672	PRDX3	rs12762732	10	119161378	-11525	120920890	T	A	0.622429	-0.113027	0.0163321	4.49841e-12	-0.113027	0.0164154	5.76123e-12	0	1
10:119172485:119173737:clu_178744_-	ENSG00000165672	PRDX3	rs12762732	10	119161378	-11733	120920890	T	A	0.622429	0.163977	0.0229599	9.20518e-13	0.163977	0.0230848	1.21856e-12	0	1
10:119207969:119380815:clu_92268_+	ENSG00000198873	GRK5	rs10886437	10	119277642	-16750	121037154	C	T	0.825887	0.125621	0.0276722	5.63577e-06	0.125621	0.0277307	5.89738e-06	0	1
10:119380927:119391145:clu_92269_+	ENSG00000198873	GRK5	rs76730209	10	119353395	-32641	121112907	G	A	0.966631	0.219849	0.0462068	1.95593e-06	0.219849	0.0463121	2.06347e-06	0	1
10:119527424:119542590:clu_178730_-	ENSG00000148908	RGS10	rs2069142	10	119582875	47868	121342387	C	A	0.959657	-0.254062	0.0454869	2.33181e-08	-0.254062	0.0456275	2.57433e-08	0	1
10:119576750:119577080:clu_178731_-	ENSG00000151923	TIAL1	rs12781277	10	119614107	37192	121373619	G	C	0.946429	-0.324165	0.0454495	9.86142e-13	-0.324165	0.0456862	1.28907e-12	0	1
10:119576750:119577118:clu_178731_-	ENSG00000151923	TIAL1	rs11199048	10	119616610	39676	121376122	C	T	0.94647	0.544403	0.0560436	2.63021e-22	0.544403	0.0565902	6.57742e-22	0	1
10:119805461:119806360:clu_92303_+	ENSG00000198825	INPP5F	rs373216859	10	119340274	-465636	121099786	GCGC	G	0.964637	0.274907	0.0598983	4.44166e-06	0.274907	0.0600251	4.65258e-06	0	1
10:119832100:119836896:clu_178778_-	ENSG00000197771	MCMBP	rs34826964	10	119933734	99236	121693246	A	G	0.951483	-0.270488	0.0534191	4.11611e-07	-0.270488	0.0535611	4.41624e-07	0	1
10:119832100:119836983:clu_178778_-	ENSG00000197771	MCMBP	rs7087858	10	119870457	35915	121629969	T	A	0.884779	0.294793	0.0310045	1.94258e-21	0.294793	0.0312943	4.50956e-21	0	1
10:120904142:120904646:clu_92332_+	ENSG00000120008	WDR11	rs729702	10	120910619	6225	122670131	A	G	0.412432	-0.119797	0.0248183	1.38622e-06	-0.119797	0.0248769	1.46744e-06	0	1
10:12167811:12170717:clu_175652_-	ENSG00000165609	NUDT5	rs71513318	10	12167937	-1327	12209936	GT	G	0.574334	0.0864723	0.0234563	0.000227337	0.147095	0.0242669	1.34806e-09	0.252661	2
10:12167811:12170717:clu_175652_-	ENSG00000165609	NUDT5	rs3780861	10	12174417	5153	12216416	C	G	0.0814987	-0.367104	0.0419082	1.95761e-18	-0.433611	0.0436395	2.89677e-23	0	1
10:12167811:12170820:clu_175652_-	ENSG00000165609	NUDT5	rs71513318	10	12167937	-1379	12209936	GT	G	0.574334	-0.084873	0.0224884	0.000160601	-0.139697	0.0232672	1.92471e-09	0.252661	2
10:12167811:12170820:clu_175652_-	ENSG00000165609	NUDT5	rs3780861	10	12174417	5101	12216416	C	G	0.0814987	0.328968	0.0402235	2.87412e-16	0.392133	0.0418429	7.14745e-21	0	1
10:12170770:12170900:clu_175653_-	ENSG00000165609	NUDT5	rs1997000	10	12176627	5792	12218626	C	T	0.512221	-0.124219	0.022639	4.08934e-08	-0.124219	0.0227092	4.50072e-08	0	1
10:121870038:121899866:clu_178818_-	ENSG00000107669	ATE1	rs4752625	10	121941844	56892	123701359	A	G	0.34107	0.105104	0.0224122	2.73756e-06	0.105104	0.0224635	2.88441e-06	0	1
10:121962107:121963238:clu_178823_-	ENSG00000107672	NSMCE4A	rs74593224	10	121962871	198	123722386	G	A	0.826101	-0.233371	0.0264033	9.68311e-19	-0.233371	0.0266261	1.8722e-18	0	1
10:12217467:12230948:clu_89014_+	ENSG00000151465	CDC123	rs7082294	10	12151067	-73140	12193066	G	A	0.647996	-0.0394852	0.0244785	0.106731	-0.120156	0.0257002	2.9351e-06	0.312448	2
10:12217467:12230948:clu_89014_+	ENSG00000151465	CDC123	rs11257655	10	12265895	41688	12307894	C	T	0.795276	0.263498	0.0279577	4.30645e-21	0.305604	0.0296111	5.68809e-25	0	1
10:12219202:12230948:clu_89014_+	ENSG00000151465	CDC123	rs7082294	10	12151067	-74008	12193066	G	A	0.647996	0.0378808	0.0232203	0.102813	0.113396	0.0243794	3.29861e-06	0.312448	2
10:12219202:12230948:clu_89014_+	ENSG00000151465	CDC123	rs11257655	10	12265895	40820	12307894	C	T	0.795276	-0.246333	0.0265281	1.60617e-20	-0.286071	0.0280897	2.3328e-24	0	1
10:12235123:12238457:clu_89015_+	ENSG00000151465	CDC123	rs2001546	10	12243736	6946	12285735	A	T	0.484166	-0.164537	0.0202883	5.06487e-16	-0.164537	0.0204235	7.86726e-16	0	1
10:122374806:122393181:clu_92348_+	ENSG00000107679	PLEKHA1	rs2672601	10	122460507	76514	124220023	G	A	0.849014	-0.154731	0.0312583	7.41865e-07	-0.154731	0.0313368	7.90606e-07	0	1
10:12238485:12249581:clu_89016_+	ENSG00000151465	CDC123	rs4478891	10	12225655	-18378	12267654	A	G	0.439232	-0.120582	0.0240546	5.36287e-07	-0.120582	0.0241157	5.72847e-07	0	1
10:122849439:122850424:clu_178837_-	ENSG00000286088,ENSG00000213185	AC073585.2,FAM24B	rs4311998	10	122915785	65853	124675301	A	C	0.450087	0.191074	0.0240496	1.9421e-15	0.191074	0.0242061	2.93569e-15	0	1
10:122849439:122855645:clu_178837_-	ENSG00000286088,ENSG00000213185	AC073585.2,FAM24B	rs1891110	10	122850511	-2031	124610027	G	A	0.444962	-0.590765	0.0183291	6.5081e-228	-0.590765	0.0201607	9.55527e-189	0	1
10:122850550:122855645:clu_178837_-	ENSG00000286088,ENSG00000213185	AC073585.2,FAM24B	rs6599634	10	122871544	18446	124631060	G	A	0.445258	0.188213	0.0227696	1.38556e-16	0.188213	0.0229263	2.22107e-16	0	1
10:122998671:123007026:clu_178843_-	ENSG00000095574	IKZF5	rs12254453	10	123004514	1665	124764030	G	A	0.607792	0.236216	0.0225596	1.17734e-25	0.236216	0.0228154	4.04219e-25	0	1
10:123154485:123154918:clu_92377_+	ENSG00000154473	BUB3	rs12217849	10	123171254	16553	124930770	A	G	0.880389	-0.377684	0.0381844	4.55194e-23	-0.377684	0.0385788	1.24395e-22	0	1
10:123154485:123154951:clu_92377_+	ENSG00000154473	BUB3	rs12217849	10	123171254	16536	124930770	A	G	0.880389	0.364002	0.0333924	1.14285e-27	0.364002	0.0338117	5.004e-27	0	1
10:123162828:123163820:clu_92380_+	ENSG00000154473	BUB3	rs79289453	10	123163302	-22	124922818	A	G	0.901416	0.298978	0.0298461	1.27924e-23	0.298978	0.0301727	3.80852e-23	0	1
10:123162828:123165047:clu_92380_+	ENSG00000154473	BUB3	rs79289453	10	123163302	-635	124922818	A	G	0.901416	-0.30928	0.0315025	9.45338e-23	-0.30928	0.0318335	2.58876e-22	0	1
10:124010339:124012333:clu_178864_-	ENSG00000182022	CHST15	rs74365314	10	124003618	-7718	125763134	C	T	0.908703	0.143945	0.0305317	2.42167e-06	0.143945	0.0305994	2.5487e-06	0	1
10:124011056:124012333:clu_178864_-	ENSG00000182022	CHST15	rs116777343	10	124015923	4228	125775439	G	A	0.974634	-0.811303	0.0623445	1.02895e-38	-0.811303	0.0634118	1.76679e-37	0	1
10:124011806:124012333:clu_178864_-	ENSG00000182022	CHST15	rs117435540	10	124011070	-1000	125770586	G	A	0.97321	0.356717	0.0373971	1.44736e-21	0.339105	0.0380223	4.7231e-19	0.0390379	1
10:124011806:124012333:clu_178864_-	ENSG00000182022	CHST15	rs7905369	10	124014557	2487	125774073	T	C	0.0935903	-0.127581	0.02095	1.13055e-09	-0.110597	0.0214236	2.43792e-07	0.185799	3
10:124011806:124012333:clu_178864_-	ENSG00000182022	CHST15	rs9422311	10	124023562	11492	125783078	A	C	0.710631	-0.113933	0.0136894	8.59614e-17	-0.0876563	0.0141179	5.3362e-10	0	2
10:124012480:124092324:clu_178865_-	ENSG00000182022	CHST15	rs4929832	10	124013400	-39002	125772916	T	C	0.739311	-0.0922383	0.0149014	6.01997e-10	-0.0922383	0.0149605	7.02761e-10	0	1
10:124040042:124042301:clu_178866_-	ENSG00000182022	CHST15	rs28416880	10	124063370	22198	125822886	T	C	0.664998	-0.115969	0.0216397	8.36415e-08	-0.115969	0.0217053	9.14718e-08	0	1
10:124046724:124063741:clu_178865_-	ENSG00000182022	CHST15	rs4641398	10	124064074	8841	125823590	A	G	0.667164	-0.247576	0.0221019	4.00584e-29	-0.247576	0.0223916	2.03591e-28	0	1
10:124084299:124092324:clu_178865_-	ENSG00000182022	CHST15	rs4929816	10	124082509	-5803	125842025	A	G	0.647477	0.160807	0.0187701	1.06045e-17	0.160807	0.0189164	1.88066e-17	0	1
10:124461987:124496961:clu_92392_+	ENSG00000107902	LHPP	rs2361619	10	124483121	3647	126171690	C	T	0.873906	0.161702	0.0317387	3.49145e-07	0.163744	0.031827	2.67782e-07	-0.0140377	1
10:124461987:124496961:clu_92392_+	ENSG00000107902	LHPP	rs4143052	10	124534166	54692	126222735	T	G	0.403588	0.0969255	0.02121	4.88191e-06	0.0984408	0.0212563	3.63658e-06	0	2
10:124498128:124517180:clu_92392_+	ENSG00000107902	LHPP	rs140300423	10	124018987	-488667	125778503	C	T	0.990204	0.539362	0.117902	4.76996e-06	0.539362	0.118153	4.99648e-06	0	1
10:124517271:124526150:clu_92392_+	ENSG00000107902	LHPP	rs56129539	10	124528917	7207	126217486	T	C	0.558499	-0.142875	0.0214166	2.53711e-11	-0.142875	0.0215125	3.10552e-11	0	1
10:124517271:124613264:clu_92392_+	ENSG00000107902	LHPP	rs10901772	10	124579802	14535	126268371	T	C	0.798434	0.173461	0.0285479	1.2311e-09	0.173461	0.0286579	1.42338e-09	0	1
10:124546189:124613264:clu_92392_+	ENSG00000107902	LHPP	rs11245108	10	124478807	-100919	126167376	G	A	0.582728	-0.0945618	0.0143991	5.12615e-11	-0.0678805	0.0145723	3.19003e-06	0.0697569	3
10:124546189:124613264:clu_92392_+	ENSG00000107902	LHPP	rs11245274	10	124542464	-37262	126231033	T	C	0.535554	-0.116406	0.0141224	1.6841e-16	-0.120913	0.0142785	2.49294e-17	0.0505134	2
10:124546189:124613264:clu_92392_+	ENSG00000107902	LHPP	rs12763659	10	124552119	-27607	126240688	G	C	0.476384	0.187611	0.0141892	6.53609e-40	0.187134	0.0145465	7.12177e-38	0	1
10:124605515:124613264:clu_92392_+	ENSG00000107902	LHPP	rs113420616	10	124605328	-4061	126293897	G	T	0.748404	0.389937	0.0231176	7.79239e-64	0.390089	0.0238018	2.28914e-60	-0.000854116	1
10:124605515:124613264:clu_92392_+	ENSG00000107902	LHPP	rs10794166	10	124605441	-3948	126294010	A	G	0.0562694	0.34613	0.0453494	2.30225e-14	0.346757	0.0456336	2.9909e-14	0	2
10:124613382:124613462:clu_92400_+	ENSG00000107902	LHPP	rs17623606	10	124626841	13419	126315410	T	C	0.819695	-0.30366	0.0304346	1.91278e-23	-0.299775	0.0307585	1.91704e-22	-0.0272646	1
10:124613382:124613462:clu_92400_+	ENSG00000107902	LHPP	rs148038779	10	124693630	80208	126382199	C	T	0.994894	0.831022	0.167375	6.86956e-07	0.786938	0.167861	2.75825e-06	0	2
10:124613399:124613462:clu_92400_+	ENSG00000107902	LHPP	rs11245300	10	124575899	-37531	126264468	C	T	0.974272	-0.259208	0.0757073	0.000617478	-0.38661	0.0761714	3.86437e-07	0.0925983	3
10:124613399:124613462:clu_92400_+	ENSG00000107902	LHPP	rs17623606	10	124626841	13411	126315410	T	C	0.819695	0.484209	0.0306654	3.64073e-56	0.553693	0.0330375	4.82304e-63	0.292036	1
10:124613399:124613462:clu_92400_+	ENSG00000107902	LHPP	rs117803272	10	124642832	29402	126331401	G	A	0.981773	-0.0733523	0.0907499	0.418923	-0.542944	0.0949209	1.06549e-08	0	2
10:124620264:124620385:clu_178900_-	ENSG00000258539,ENSG00000189319	AC068896.3,FAM53B	rs10751601	10	124620879	554	126309448	C	G	0.556716	0.456807	0.022715	5.98422e-90	0.456807	0.0236776	6.17352e-83	0	1
10:124620264:124620493:clu_178900_-	ENSG00000258539,ENSG00000189319	AC068896.3,FAM53B	rs10751601	10	124620879	500	126309448	C	G	0.556716	-0.44057	0.0208171	2.05764e-99	-0.44057	0.0217923	6.96472e-91	0	1
10:124620889:124621058:clu_178905_-	ENSG00000258539,ENSG00000189319	AC068896.3,FAM53B	rs10751601	10	124620879	-95	126309448	C	G	0.556716	1.18208	0.0197042	<2.23e-308	1.18208	0.0262337	<2.23e-308	0	1
10:124620978:124621058:clu_178905_-	ENSG00000258539,ENSG00000189319	AC068896.3,FAM53B	rs10751601	10	124620879	-139	126309448	C	G	0.556716	-1.00849	0.018544	<2.23e-308	-1.00849	0.0237098	<2.23e-308	0	1
10:124682379:124706636:clu_178883_-	ENSG00000258539,ENSG00000189319	AC068896.3,FAM53B	rs17624662	10	124719577	25069	126408146	A	C	0.737192	-0.148591	0.0201855	1.82164e-13	-0.148591	0.0203	2.48421e-13	0	1
10:124760503:124762300:clu_178915_-	ENSG00000258539,ENSG00000203791	AC068896.3,EEF1AKMT2	rs61872090	10	124795986	34584	126484555	G	A	0.371389	-0.108833	0.0226441	1.53788e-06	-0.108833	0.0226953	1.62351e-06	0	1
10:124760503:124765392:clu_178915_-	ENSG00000258539,ENSG00000203791	AC068896.3,EEF1AKMT2	rs61872090	10	124795986	33038	126484555	G	A	0.371389	0.141346	0.0234659	1.70733e-09	0.141346	0.0235506	1.95151e-09	0	1
10:124765608:124767224:clu_178916_-	ENSG00000258539,ENSG00000203791	AC068896.3,EEF1AKMT2	rs12218858	10	124785631	19215	126474200	C	T	0.420552	-0.508289	0.0215819	1.20722e-122	-0.508289	0.0227889	3.36273e-110	0	1
10:124765608:124774675:clu_178916_-	ENSG00000258539,ENSG00000203791	AC068896.3,EEF1AKMT2	rs4962694	10	124748148	-21994	126436717	G	T	0.417567	0.432375	0.0218281	2.52817e-87	0.432375	0.0227078	7.82592e-81	0	1
10:124774782:124789043:clu_178916_-	ENSG00000258539,ENSG00000203791	AC068896.3,EEF1AKMT2	rs2363340	10	124772799	-9114	126461368	C	A	0.421558	0.16581	0.0213149	7.30684e-15	0.16581	0.0214464	1.06398e-14	0	1
10:125003492:125003640:clu_178886_-	ENSG00000175029	CTBP2	rs41303611	10	125005601	2035	126694170	C	T	0.976821	-0.283974	0.0519449	4.58148e-08	-0.38231	0.0523822	2.91036e-13	-0.104465	2
10:125003492:125003640:clu_178886_-	ENSG00000175029	CTBP2	rs4962416	10	125008303	4737	126696872	T	C	0.711241	-0.302937	0.0168435	2.53453e-72	-0.316197	0.0174936	5.01718e-73	0	1
10:125003492:125110990:clu_178886_-	ENSG00000175029	CTBP2	rs2938002	10	125030791	-26450	126719360	C	G	0.534356	0.128426	0.0196618	6.49967e-11	0.128426	0.0197501	7.89654e-11	0	1
10:125003492:125160319:clu_178886_-	ENSG00000175029	CTBP2	rs61288059	10	125107446	25540	126796015	CG	C	0.941046	0.182546	0.0403323	6.00944e-06	0.182546	0.0404191	6.29176e-06	0	1
10:125039155:125088191:clu_178886_-	ENSG00000175029	CTBP2	rs73377256	10	125088048	24375	126776617	C	T	0.81254	-0.599578	0.0170502	6.73832e-271	-0.599578	0.0191023	2.97931e-216	0	1
10:125039155:125110990:clu_178886_-	ENSG00000175029	CTBP2	rs76886370	10	125089679	14606	126778248	C	T	0.815891	0.201189	0.0265634	3.62184e-14	0.174211	0.0269292	9.8505e-11	-0.124979	2
10:125039155:125110990:clu_178886_-	ENSG00000175029	CTBP2	rs7920600	10	125113708	38635	126802277	C	T	0.938046	-0.38466	0.0427606	2.34779e-19	-0.349656	0.0434577	8.56121e-16	0	1
10:125039155:125160319:clu_178886_-	ENSG00000175029	CTBP2	rs74163338	10	125111100	11363	126799669	G	A	0.939613	0.46823	0.0450402	2.59011e-25	0.46823	0.045546	8.63971e-25	0	1
10:125088319:125110990:clu_178886_-	ENSG00000175029	CTBP2	rs73377258	10	125088294	-11361	126776863	A	C	0.813123	-0.622268	0.0170719	6.92991e-291	-0.622268	0.0192741	1.1318e-228	0	1
10:125111093:125160319:clu_178886_-	ENSG00000175029	CTBP2	rs117449309	10	125096038	-39668	126784607	A	G	0.946482	-0.352179	0.0478408	1.81895e-13	-0.352179	0.0481068	2.46567e-13	0	1
10:125133612:125160319:clu_178886_-	ENSG00000175029	CTBP2	rs10466248	10	125125092	-21874	126813661	C	T	0.768835	0.231905	0.0175257	5.70903e-40	0.231905	0.0178479	1.33389e-38	0	1
10:12553356:12649654:clu_89018_+	ENSG00000183049	CAMK1D	rs7077792	10	12274769	-326736	12316768	C	T	0.814412	-0.121959	0.0258857	2.45954e-06	-0.117269	0.0259539	6.23231e-06	0.0100442	5
10:12553356:12649654:clu_89018_+	ENSG00000183049	CAMK1D	rs34194224	10	12553330	-48175	12595329	A	G	0.985902	-0.40689	0.0857521	2.08555e-06	-0.399997	0.0863355	3.60319e-06	-0.0835521	4
10:12553356:12649654:clu_89018_+	ENSG00000183049	CAMK1D	rs10906166	10	12555459	-46046	12597458	T	C	0.584819	0.205148	0.0203544	6.85527e-24	0.135995	0.020942	8.36572e-11	-0.119183	2
10:12553356:12649654:clu_89018_+	ENSG00000183049	CAMK1D	rs11257932	10	12659943	58438	12701942	T	C	0.906297	-0.645847	0.0333712	1.90655e-83	-0.596765	0.0351136	8.90442e-65	-0.116491	1
10:12553356:12649654:clu_89018_+	ENSG00000183049	CAMK1D	rs4453115	10	12756955	155450	12798954	T	G	0.857492	0.27409	0.0289884	3.22504e-21	0.192148	0.029667	9.36704e-11	0	3
10:12553356:12666736:clu_89018_+	ENSG00000183049	CAMK1D	rs34194224	10	12553330	-56716	12595329	A	G	0.985902	0.464042	0.0929983	6.04468e-07	0.463621	0.0936508	7.40123e-07	-0.0835521	4
10:12553356:12666736:clu_89018_+	ENSG00000183049	CAMK1D	rs10906166	10	12555459	-54587	12597458	T	C	0.584819	-0.23223	0.0220586	6.42752e-26	-0.156732	0.022713	5.18052e-12	-0.119183	2
10:12553356:12666736:clu_89018_+	ENSG00000183049	CAMK1D	rs11257932	10	12659943	49897	12701942	T	C	0.906297	0.759168	0.0359464	5.26872e-99	0.70978	0.038083	1.58935e-77	-0.116491	1
10:12553356:12666736:clu_89018_+	ENSG00000183049	CAMK1D	rs4453115	10	12756955	146909	12798954	T	G	0.857492	-0.278022	0.0314838	1.04066e-18	-0.178835	0.0321754	2.72701e-08	0	3
10:125789005:125789283:clu_178950_-	ENSG00000188690	UROS	rs11818290	10	125785837	-3307	127474406	G	A	0.679042	-0.203462	0.0240827	2.95121e-17	-0.203462	0.0242558	4.93708e-17	0	1
10:125789005:125794880:clu_178950_-	ENSG00000188690	UROS	rs12253180	10	125783601	-8342	127472170	A	G	0.205042	0.304105	0.0296462	1.09136e-24	0.241482	0.0314742	1.68837e-14	0.310902	1
10:125789005:125794880:clu_178950_-	ENSG00000188690	UROS	rs10160068	10	125934635	142692	127623204	A	T	0.687842	0.238383	0.0253806	5.8669e-21	0.175498	0.0268878	6.70775e-11	0	2
10:125789528:125794880:clu_178950_-	ENSG00000188690	UROS	rs11818290	10	125785837	-6367	127474406	G	A	0.679042	-0.425202	0.0192721	7.14317e-108	-0.425202	0.0202055	2.60413e-98	0	1
10:125794388:125794880:clu_178950_-	ENSG00000188690	UROS	rs41315014	10	125794195	-439	127482764	T	C	0.48804	-0.348149	0.0170162	4.9059e-93	-0.348149	0.017733	8.11306e-86	0	1
10:125796188:125796790:clu_178951_-	ENSG00000188690	UROS	rs55753910	10	125796725	236	127485294	G	A	0.989107	-0.526037	0.095857	4.07128e-08	-0.538732	0.0962089	2.14848e-08	-0.0315131	1
10:125796188:125796790:clu_178951_-	ENSG00000188690	UROS	rs199881155	10	125919771	123282	127608340	T	C	0.933882	-0.161276	0.0398325	5.1469e-05	-0.168272	0.0399182	2.493e-05	0	2
10:125796188:125807413:clu_178951_-	ENSG00000188690	UROS	rs577746658	10	125894279	92478	127582848	G	C	0.974963	-0.505131	0.0718448	2.05259e-12	-0.505131	0.072198	2.62499e-12	0	1
10:125796861:125798065:clu_178951_-	ENSG00000188690	UROS	rs2281953	10	125796388	-1075	127484957	G	T	0.0778047	0.16714	0.0400872	3.05373e-05	0.177741	0.0401891	9.75101e-06	0.0397598	2
10:125796861:125798065:clu_178951_-	ENSG00000188690	UROS	rs72839962	10	126053166	255703	127741735	C	T	0.985479	-0.581688	0.0881297	4.10163e-11	-0.597023	0.0885906	1.59344e-11	0	1
10:125816253:125816437:clu_178952_-	ENSG00000188690	UROS	rs377131310	10	125915276	98931	127603845	T	TTAAA	0.539961	0.135567	0.0239086	1.42615e-08	0.135567	0.0239888	1.59286e-08	0	1
10:125816260:125816437:clu_178952_-	ENSG00000188690	UROS	rs377131310	10	125915276	98927	127603845	T	TTAAA	0.539961	-0.119678	0.0243223	8.63179e-07	-0.119678	0.0243831	9.19014e-07	0	1
10:125816525:125823029:clu_178953_-	ENSG00000188690	UROS	rs9651505	10	125811710	-8067	127500279	C	T	0.529676	0.555836	0.0233196	1.42713e-125	0.555836	0.0246795	2.51377e-112	0	1
10:125816525:125823207:clu_178953_-	ENSG00000188690	UROS	rs10901447	10	125817294	-2572	127505863	C	A	0.530981	-0.536046	0.0202912	8.58644e-154	-0.536046	0.0217439	3.44684e-134	0	1
10:125833946:125836104:clu_92450_+	ENSG00000107949	BCCIP	rs4075326	10	125836043	1018	127524612	C	T	0.529569	-0.301459	0.0227301	3.81721e-40	-0.301459	0.0231495	9.14227e-39	0	1
10:125833946:125841255:clu_92450_+	ENSG00000107949	BCCIP	rs4075326	10	125836043	-1557	127524612	C	T	0.529569	0.295525	0.0218115	8.02664e-42	0.321374	0.0229878	2.05916e-44	-0.257666	1
10:125833946:125841255:clu_92450_+	ENSG00000107949	BCCIP	rs10901517	10	126025582	187982	127714151	A	G	0.734996	0.0221649	0.0248241	0.371922	0.113454	0.0256681	9.86776e-06	0	2
10:128049666:128060939:clu_92481_+	ENSG00000132334	PTPRE	rs4424589	10	128056105	803	129854369	T	C	0.215247	0.464921	0.0237842	4.33134e-85	0.388557	0.0264566	7.86158e-49	0.357962	1
10:128049666:128060939:clu_92481_+	ENSG00000132334	PTPRE	rs11016041	10	128056286	984	129854550	G	A	0.675679	0.309988	0.0212627	3.82578e-48	0.187873	0.0232637	6.7033e-16	0	2
10:128070901:128072138:clu_92485_+	ENSG00000132334	PTPRE	rs35059933	10	128074375	2856	129872639	G	A	0.789177	0.204537	0.0229753	5.46172e-19	0.23253	0.0234561	3.63992e-23	-0.105452	1
10:128070901:128072138:clu_92485_+	ENSG00000132334	PTPRE	rs2298196	10	128077985	6466	129876249	G	A	0.948898	0.130694	0.0431392	0.00244884	0.19211	0.0435161	1.01153e-05	-0.0269598	4
10:128070901:128072138:clu_92485_+	ENSG00000132334	PTPRE	rs34750407	10	128101658	30139	129899922	T	C	0.975803	0.28795	0.0610994	2.44327e-06	0.332787	0.0613711	5.8761e-08	-0.019184	2
10:128070901:128072138:clu_92485_+	ENSG00000132334	PTPRE	rs34916904	10	128109346	37827	129907610	G	A	0.960457	0.165363	0.0486023	0.000668059	0.228486	0.048992	3.10533e-06	0	3
10:128071741:128072138:clu_92485_+	ENSG00000132334	PTPRE	rs35059933	10	128074375	2436	129872639	G	A	0.789177	-0.173612	0.0207062	5.09156e-17	-0.173612	0.0208563	8.48959e-17	0	1
10:128073471:128076603:clu_92487_+	ENSG00000132334	PTPRE	rs58134128	10	128075925	888	129874189	C	T	0.791967	-0.140331	0.0277585	4.29401e-07	-0.140331	0.0278297	4.59472e-07	0	1
10:128073471:128077641:clu_92487_+	ENSG00000132334	PTPRE	rs35247017	10	128073113	-2443	129871377	A	T	0.890685	0.179633	0.036	6.04381e-07	0.179633	0.036091	6.45004e-07	0	1
10:128082940:128084218:clu_92488_+	ENSG00000132334	PTPRE	rs5788894	10	128084819	1240	129883083	CATTT	C	0.477209	-0.201286	0.0227763	9.78812e-19	-0.201286	0.0229632	1.85828e-18	0	1
10:128082940:128084385:clu_92488_+	ENSG00000132334	PTPRE	rs75904627	10	128088797	5135	129887061	A	G	0.956985	-0.255817	0.0461815	3.03562e-08	-0.255817	0.0463214	3.33932e-08	0	1
10:128082940:128084409:clu_92488_+	ENSG00000132334	PTPRE	rs1127299	10	128083855	181	129882119	A	G	0.476779	0.290161	0.0194471	2.42198e-50	0.290161	0.0198979	3.62984e-48	0	1
10:128082940:128084451:clu_92488_+	ENSG00000132334	PTPRE	rs4353188	10	128080635	-3060	129878899	T	C	0.673994	0.146132	0.0208909	2.65232e-12	0.146132	0.0209995	3.43065e-12	0	1
10:128082940:128084461:clu_92488_+	ENSG00000132334	PTPRE	rs7085589	10	128083437	-263	129881701	A	G	0.477804	-0.157955	0.0226087	2.81919e-12	-0.157955	0.0227226	3.61607e-12	0	1
10:128082940:128085038:clu_92488_+	ENSG00000132334	PTPRE	rs4278435	10	128084137	148	129882401	C	T	0.475384	-0.1367	0.0218764	4.13816e-10	-0.1367	0.0219647	4.8581e-10	0	1
10:128082940:128085073:clu_92488_+	ENSG00000132334	PTPRE	rs71474243	10	128066909	-17097	129865173	T	C	0.92148	0.412735	0.035976	1.81302e-30	0.18649	0.0378441	8.31432e-07	-0.0830634	3
10:128082940:128085073:clu_92488_+	ENSG00000132334	PTPRE	rs7912319	10	128081003	-3003	129879267	C	T	0.952417	-0.249901	0.0447464	2.33931e-08	-0.432534	0.0461372	6.92157e-21	0.193085	2
10:128082940:128085073:clu_92488_+	ENSG00000132334	PTPRE	rs4367863	10	128084435	429	129882699	A	G	0.4696	0.437352	0.0181865	8.7155e-128	0.450126	0.0202946	5.40426e-109	0	1
10:128082940:128085081:clu_92488_+	ENSG00000132334	PTPRE	rs10537899	10	128084303	293	129882567	CTT	C	0.473961	-0.143185	0.0241896	3.23363e-09	-0.143185	0.0242772	3.68146e-09	0	1
10:128084802:128085073:clu_92488_+	ENSG00000132334	PTPRE	rs41282864	10	128068294	-16643	129866558	G	A	0.953656	0.176674	0.0487363	0.000288854	0.273277	0.0495826	3.55693e-08	0.179039	2
10:128084802:128085073:clu_92488_+	ENSG00000132334	PTPRE	rs5788894	10	128084819	-118	129883083	CATTT	C	0.477209	-0.211312	0.0205261	7.43493e-25	-0.231906	0.0210887	3.96496e-28	0	1
10:129467296:129536241:clu_92510_+	ENSG00000170430	MGMT	rs74870067	10	129590708	88940	131388972	A	C	0.962601	0.316972	0.0565185	2.04343e-08	0.257445	0.0579383	8.85367e-06	0.212696	2
10:129467296:129536241:clu_92510_+	ENSG00000170430	MGMT	rs1008982	10	129647467	145699	131445731	T	C	0.627999	0.138352	0.0228647	1.44033e-09	0.116857	0.0234565	6.29855e-07	0	1
10:129536377:129707895:clu_92510_+	ENSG00000170430	MGMT	rs12241533	10	129646763	24627	131445027	G	A	0.619494	0.248164	0.0229065	2.38097e-27	0.248164	0.0231892	9.99286e-27	0	1
10:130064383:130068486:clu_179020_-	ENSG00000237489	C10orf143	rs72843884	10	130065966	-469	131864230	G	A	0.783277	0.306369	0.0226728	1.31746e-41	0.306369	0.0230837	3.36159e-40	0	1
10:130064383:130079566:clu_179020_-	ENSG00000237489	C10orf143	rs72843887	10	130068270	-3705	131866534	A	G	0.782516	-0.7903	0.0275849	1.6175e-180	-0.685245	0.0303036	3.25326e-113	0.190848	1
10:130064383:130079566:clu_179020_-	ENSG00000237489	C10orf143	rs113230949	10	130084651	12676	131882915	TAC	T	0.102479	-0.947313	0.0387285	3.90216e-132	-0.769422	0.0417852	1.01924e-75	0	2
10:130068608:130079566:clu_179020_-	ENSG00000237489	C10orf143	rs115632865	10	130065484	-8603	131863748	G	A	0.782046	0.628308	0.0243049	2.36692e-147	0.583111	0.0263447	1.49077e-108	0.189146	1
10:130068608:130079566:clu_179020_-	ENSG00000237489	C10orf143	rs113230949	10	130084651	10564	131882915	TAC	T	0.102479	0.484301	0.0350302	1.79473e-43	0.334158	0.036349	3.81916e-20	0	2
10:130079901:130091156:clu_179021_-	ENSG00000237489	C10orf143	rs650268	10	130087171	1642	131885435	T	C	0.329584	-0.510219	0.0220519	1.95597e-118	-0.510219	0.0232592	1.17306e-106	0	1
10:130079901:130110704:clu_179021_-	ENSG00000237489	C10orf143	rs1186411	10	130093056	-2247	131891320	G	A	0.334711	0.369103	0.0252499	2.15697e-48	0.422191	0.0278656	7.46891e-52	0.378635	1
10:130079901:130110704:clu_179021_-	ENSG00000237489	C10orf143	rs1184592	10	130095714	411	131893978	A	G	0.0686232	0.032891	0.0478875	0.492184	-0.261706	0.051682	4.11035e-07	0	2
10:130175089:130180113:clu_92519_+	ENSG00000108010	GLRX3	rs2182098	10	130168372	-9229	131966636	C	T	0.704823	-0.13981	0.0235244	2.7955e-09	-0.13981	0.0236116	3.19551e-09	0	1
10:130179420:130180113:clu_92519_+	ENSG00000108010	GLRX3	rs7913597	10	130173530	-6236	131971794	T	C	0.492476	-0.172167	0.0210086	2.50454e-16	-0.172167	0.0211567	4.02898e-16	0	1
10:13100302:13108138:clu_89118_+	ENSG00000123240	OPTN	rs74420236	10	13107885	3665	13149885	C	T	0.98732	-1.39228	0.097328	2.03426e-46	-1.39978	0.0998068	1.09729e-44	-0.0431847	1
10:13100302:13108138:clu_89118_+	ENSG00000123240	OPTN	rs2304706	10	13108044	3824	13150044	A	C	0.846007	0.538507	0.0303668	2.31568e-70	0.453779	0.0324472	1.92051e-44	-0.0469394	2
10:13100302:13108138:clu_89118_+	ENSG00000123240	OPTN	rs41291307	10	13108110	3890	13150110	C	T	0.986664	-1.07752	0.0985709	8.15605e-28	-0.919802	0.101333	1.11595e-19	0.175636	3
10:13100302:13108138:clu_89118_+	ENSG00000123240	OPTN	rs111744244	10	13108910	4690	13150910	G	GCACA	0.688568	-0.270249	0.0247363	8.73581e-28	-0.166863	0.0263676	2.47806e-10	0	4
10:13100302:13109112:clu_89118_+	ENSG00000123240	OPTN	rs141633940	10	13106218	1511	13148218	C	G	0.9868	1.82252	0.0966844	2.92688e-79	1.5164	0.101723	2.96482e-50	-0.0177632	3
10:13100302:13109112:clu_89118_+	ENSG00000123240	OPTN	rs74420236	10	13107885	3178	13149885	C	T	0.98732	2.44048	0.0928629	3.20317e-152	2.15855	0.100234	7.28752e-103	-0.0431847	1
10:13100302:13109112:clu_89118_+	ENSG00000123240	OPTN	rs2304706	10	13108044	3337	13150044	A	C	0.846007	-0.741088	0.0294578	1.16664e-139	-0.561261	0.0326335	2.70645e-66	-0.286993	2
10:13100302:13109112:clu_89118_+	ENSG00000123240	OPTN	rs12415802	10	13108909	4202	13150909	T	C	0.645431	0.613304	0.0224423	1.97321e-164	0.38615	0.0263793	1.59864e-48	0.229159	4
10:13100302:13109112:clu_89118_+	ENSG00000123240	OPTN	rs11258193	10	13109610	4903	13151610	G	T	0.969319	-0.0229218	0.0658195	0.727651	-0.306438	0.067787	6.16627e-06	0	5
10:13101885:13109112:clu_89118_+	ENSG00000123240	OPTN	rs74120677	10	13121447	15949	13163447	C	T	0.986973	0.504308	0.10038	5.06101e-07	0.504308	0.100623	5.39129e-07	0	1
10:13108289:13108962:clu_89118_+	ENSG00000123240	OPTN	rs141633940	10	13106218	-2407	13148218	C	G	0.9868	-0.891173	0.100067	5.30065e-19	-0.563764	0.10219	3.45166e-08	-0.0177632	4
10:13108289:13108962:clu_89118_+	ENSG00000123240	OPTN	rs74420236	10	13107885	-740	13149885	C	T	0.98732	-1.49055	0.0977019	1.50011e-52	-1.1844	0.101036	9.76291e-32	-0.0431847	3
10:13108289:13108962:clu_89118_+	ENSG00000123240	OPTN	rs2304706	10	13108044	-581	13150044	A	C	0.846007	0.585042	0.0304013	1.58599e-82	0.397094	0.0328604	1.27925e-33	-0.286993	2
10:13108289:13108962:clu_89118_+	ENSG00000123240	OPTN	rs12415802	10	13108909	284	13150909	T	C	0.645431	-0.597443	0.0226928	9.31751e-153	-0.449568	0.0258784	1.33664e-67	0	1
10:13108289:13109112:clu_89118_+	ENSG00000123240	OPTN	rs141633940	10	13106218	-2482	13148218	C	G	0.9868	-0.870093	0.0974056	4.15789e-19	-0.969313	0.0996995	2.42137e-22	-0.0486933	1
10:13108289:13109112:clu_89118_+	ENSG00000123240	OPTN	rs2304706	10	13108044	-656	13150044	A	C	0.846007	0.263953	0.0305025	4.99579e-18	0.304803	0.0318162	9.69471e-22	-0.258513	2
10:13108289:13109112:clu_89118_+	ENSG00000123240	OPTN	rs111744244	10	13108910	210	13150910	G	GCACA	0.688568	0.106151	0.0245007	1.47377e-05	0.197422	0.0258233	2.08797e-14	-0.0813005	3
10:13108289:13109112:clu_89118_+	ENSG00000123240	OPTN	rs3814658	10	13118654	9954	13160654	T	C	0.987391	-0.682823	0.0972986	2.25386e-12	-0.602704	0.0982325	8.49022e-10	0	4
10:13109015:13109097:clu_89118_+	ENSG00000123240	OPTN	rs12415802	10	13108909	-147	13150909	T	C	0.645431	-0.244472	0.0237445	7.34865e-25	-0.220373	0.0242403	9.79551e-20	0.142324	1
10:13109015:13109097:clu_89118_+	ENSG00000123240	OPTN	rs138651798	10	13111952	2896	13153952	A	G	0.987709	-0.861381	0.0996329	5.35471e-18	-0.735176	0.10132	3.98683e-13	0	2
10:13109015:13109112:clu_89118_+	ENSG00000123240	OPTN	rs141633940	10	13106218	-2845	13148218	C	G	0.9868	-0.629823	0.0957037	4.67395e-11	-0.421537	0.0973689	1.49598e-05	-0.0177632	4
10:13109015:13109112:clu_89118_+	ENSG00000123240	OPTN	rs74420236	10	13107885	-1178	13149885	C	T	0.98732	-1.24097	0.0936341	4.31337e-40	-1.04271	0.0963045	2.55898e-27	-0.0431847	2
10:13109015:13109112:clu_89118_+	ENSG00000123240	OPTN	rs2304706	10	13108044	-1019	13150044	A	C	0.846007	0.397562	0.0295246	2.49775e-41	0.271852	0.0313324	4.08516e-18	-0.286993	3
10:13109015:13109112:clu_89118_+	ENSG00000123240	OPTN	rs12415802	10	13108909	-154	13150909	T	C	0.645431	-0.399661	0.0224204	4.45458e-71	-0.289084	0.0246528	9.3511e-32	0	1
10:13109288:13110180:clu_89119_+	ENSG00000123240	OPTN	rs76647957	10	13105022	-4712	13147022	A	C	0.722546	-0.11994	0.0236754	4.06225e-07	-0.11994	0.023737	4.35222e-07	0	1
10:13109288:13110274:clu_89119_+	ENSG00000123240	OPTN	rs76647957	10	13105022	-4759	13147022	A	C	0.722546	0.131427	0.0249264	1.34516e-07	0.131427	0.0249969	1.45852e-07	0	1
10:13116340:13118888:clu_89121_+	ENSG00000123240	OPTN	rs57199113	10	13118212	598	13160212	T	C	0.699822	0.121879	0.0254978	1.75302e-06	0.121879	0.0255595	1.85654e-06	0	1
10:13116340:13118906:clu_89121_+	ENSG00000123240	OPTN	rs57199113	10	13118212	589	13160212	T	C	0.699822	-0.117382	0.0258512	5.60742e-06	-0.117382	0.0259074	5.87545e-06	0	1
10:13122487:13122864:clu_89120_+	ENSG00000123240	OPTN	rs67295059	10	13121104	-1571	13163104	G	A	0.713477	0.0309512	0.0176163	0.0789227	0.0829785	0.018507	7.33814e-06	0.309785	2
10:13122487:13122864:clu_89120_+	ENSG00000123240	OPTN	rs676302	10	13125860	3185	13167860	G	T	0.20186	-0.160958	0.0194578	1.3152e-16	-0.18918	0.0205809	3.85591e-20	0	1
10:13132197:13136745:clu_89125_+	ENSG00000123240	OPTN	rs7086894	10	13133682	-789	13175682	A	C	0.715703	-0.132203	0.0246926	8.60452e-08	-0.132203	0.0247647	9.37849e-08	0	1
10:131901330:131934458:clu_92534_+	ENSG00000175470	PPP2R2D	rs7921305	10	131961692	43798	133775196	G	A	0.744404	-0.143512	0.0231952	6.12559e-10	-0.143512	0.0232882	7.16295e-10	0	1
10:131901330:131940031:clu_92534_+	ENSG00000175470	PPP2R2D	rs9787525	10	131958819	38139	133772323	C	T	0.339254	0.137428	0.0231371	2.85538e-09	0.137428	0.0232229	3.26366e-09	0	1
10:131934555:131940031:clu_92534_+	ENSG00000175470	PPP2R2D	rs7079591	10	131965148	27855	133778652	A	C	0.582721	-0.155617	0.0213769	3.34695e-13	-0.155617	0.0214966	4.51553e-13	0	1
10:131947791:131955684:clu_92534_+	ENSG00000175470	PPP2R2D	rs35491993	10	131935727	-16010	133749231	A	AT	0.744183	0.224233	0.0194204	7.71343e-31	0.224233	0.0196999	5.11654e-30	0	1
10:131957711:131958374:clu_92538_+	ENSG00000175470	PPP2R2D	rs7904594	10	131921167	-36875	133734671	C	T	0.760165	0.242445	0.0177685	2.17269e-42	0.220873	0.0186522	2.37679e-32	-0.241926	1
10:131957711:131958374:clu_92538_+	ENSG00000175470	PPP2R2D	rs7912103	10	131926460	-31582	133739964	T	C	0.840043	-0.162921	0.0204344	1.54983e-15	-0.103863	0.0211634	9.21662e-07	0	2
10:131957711:131959114:clu_92538_+	ENSG00000175470	PPP2R2D	rs7079591	10	131965148	6736	133778652	A	C	0.582721	-0.160226	0.01668	7.55203e-22	-0.160226	0.0168435	1.85962e-21	0	1
10:131957821:131957929:clu_92538_+	ENSG00000175470	PPP2R2D	rs118182323	10	132150562	192687	133964066	C	T	0.946402	-0.150827	0.0303842	6.90534e-07	-0.150827	0.0304576	7.344e-07	0	1
10:131957821:131958150:clu_92538_+	ENSG00000175470	PPP2R2D	rs11146425	10	131920757	-37228	133734261	C	T	0.762306	0.140319	0.0143568	1.46069e-22	0.094822	0.0148969	1.95027e-10	-0.235943	2
10:131957821:131958150:clu_92538_+	ENSG00000175470	PPP2R2D	rs1050704	10	131973082	15097	133786586	T	C	0.843343	-0.250184	0.0159845	3.23771e-55	-0.225823	0.0168222	4.36742e-41	0	1
10:131957821:131959114:clu_92538_+	ENSG00000175470	PPP2R2D	rs12770607	10	131939564	-18903	133753068	T	C	0.753435	-0.0987673	0.0193486	3.3146e-07	-0.0987673	0.0194015	3.56743e-07	0	1
10:131958299:131959151:clu_92538_+	ENSG00000175470	PPP2R2D	rs11146325	10	131954025	-4700	133767529	A	G	0.754588	0.245447	0.0157392	7.91507e-55	0.245447	0.0161318	2.80668e-52	0	1
10:131958521:131958633:clu_92538_+	ENSG00000175470	PPP2R2D	rs10781571	10	131960812	2235	133774316	G	C	0.762586	0.237595	0.0177061	4.6886e-41	0.237595	0.018035	1.23609e-39	0	1
10:131958521:131958670:clu_92538_+	ENSG00000175470	PPP2R2D	rs28391532	10	131959167	572	133772671	G	C	0.749784	0.10038	0.0170081	3.59415e-09	0.10038	0.0170686	4.07893e-09	0	1
10:131958521:131958707:clu_92538_+	ENSG00000175470	PPP2R2D	rs10870232	10	131925033	-33581	133738537	T	G	0.752116	-0.2679	0.018988	3.34637e-45	-0.2679	0.0193714	1.68779e-43	0	1
10:131958632:131958929:clu_92538_+	ENSG00000175470	PPP2R2D	rs72851717	10	131519643	-439137	133317906	T	C	0.676516	-0.0678148	0.0149621	5.8303e-06	-0.063717	0.0150105	2.18763e-05	-0.0476055	2
10:131958632:131958929:clu_92538_+	ENSG00000175470	PPP2R2D	rs11146325	10	131954025	-4755	133767529	A	G	0.754588	0.0966741	0.0157411	8.17372e-10	0.0935755	0.0158182	3.30465e-09	0	1
10:131958706:131959188:clu_92538_+	ENSG00000175470	PPP2R2D	rs10870292	10	131957278	-1669	133770782	G	C	0.76247	0.16662	0.0158495	7.55469e-26	0.16662	0.0160306	2.64371e-25	0	1
10:131958706:131959225:clu_92538_+	ENSG00000175470	PPP2R2D	rs10159943	10	131931240	-27725	133744744	T	C	0.754306	0.150196	0.0146583	1.227e-24	0.150196	0.014815	3.74287e-24	0	1
10:131958743:131959114:clu_92538_+	ENSG00000175470	PPP2R2D	rs375986659	10	131953358	-5570	133766862	G	A	0.753299	-0.167126	0.015352	1.34017e-27	-0.167126	0.0155383	5.56863e-27	0	1
10:131958780:131958929:clu_92538_+	ENSG00000175470	PPP2R2D	rs4364981	10	131939643	-19211	133753147	A	G	0.493876	-0.212752	0.0166164	1.56341e-37	-0.191357	0.017187	8.58801e-29	0.184154	1
10:131958780:131958929:clu_92538_+	ENSG00000175470	PPP2R2D	rs9419217	10	131944875	-13979	133758379	A	G	0.593021	-0.15379	0.0169794	1.33554e-19	-0.118235	0.0174159	1.13008e-11	0	2
10:131958780:131959114:clu_92538_+	ENSG00000175470	PPP2R2D	rs4364981	10	131939643	-19304	133753147	A	G	0.493876	-0.351364	0.0186298	2.4179e-79	-0.313327	0.0196369	2.58754e-57	0.184154	1
10:131958780:131959114:clu_92538_+	ENSG00000175470	PPP2R2D	rs9419217	10	131944875	-14072	133758379	A	G	0.593021	-0.268436	0.0191825	1.70034e-44	-0.210203	0.0199011	4.45256e-26	0	2
10:131958928:131959114:clu_92538_+	ENSG00000175470	PPP2R2D	rs11597095	10	131939108	-19913	133752612	C	T	0.500425	0.513589	0.0170842	1.51555e-198	0.513589	0.0185987	7.51197e-168	0	1
10:131958928:131959151:clu_92538_+	ENSG00000175470	PPP2R2D	rs4342945	10	131938153	-20886	133751657	T	C	0.495343	0.17866	0.0134475	2.80197e-40	0.125008	0.0162937	1.69127e-14	0.551315	1
10:131958928:131959151:clu_92538_+	ENSG00000175470	PPP2R2D	rs3753008	10	131971625	12586	133785129	A	C	0.748921	0.195325	0.0157843	3.58511e-35	0.115862	0.0190901	1.2855e-09	0	2
10:131958928:131959410:clu_92538_+	ENSG00000175470	PPP2R2D	rs11597095	10	131939108	-20061	133752612	C	T	0.500425	0.258649	0.0144087	4.72401e-72	0.258649	0.0148778	1.0753e-67	0	1
10:131959113:131959188:clu_92538_+	ENSG00000175470	PPP2R2D	rs11146425	10	131920757	-38393	133734261	C	T	0.762306	0.214166	0.0188489	6.44254e-30	0.214166	0.0191144	3.87653e-29	0	1
10:131959113:131959373:clu_92538_+	ENSG00000175470	PPP2R2D	rs7199	10	131956344	-2899	133769848	C	G	0.752711	0.156628	0.0168553	1.50694e-20	0.156628	0.0170042	3.22719e-20	0	1
10:131959150:131959225:clu_92538_+	ENSG00000175470	PPP2R2D	rs10870271	10	131941303	-17884	133754807	G	A	0.75185	-0.68679	0.0193975	1.37285e-274	-0.691136	0.0217502	1.38771e-221	-0.0304847	1
10:131959150:131959225:clu_92538_+	ENSG00000175470	PPP2R2D	rs117303085	10	132013340	54153	133826844	A	G	0.994868	-0.760203	0.132923	1.07078e-08	-0.887572	0.133426	2.88848e-11	0	2
10:131959150:131959262:clu_92538_+	ENSG00000175470	PPP2R2D	rs7912103	10	131926460	-32746	133739964	T	C	0.840043	0.223953	0.0240917	1.46044e-20	0.201375	0.0247215	3.76964e-16	-0.183433	1
10:131959150:131959262:clu_92538_+	ENSG00000175470	PPP2R2D	rs3793743	10	131983722	24516	133797226	G	T	0.83845	-0.15908	0.0240018	3.40611e-11	-0.122593	0.0245208	5.74633e-07	0	2
10:131959150:131959336:clu_92538_+	ENSG00000175470	PPP2R2D	rs3829156	10	131975882	16639	133789386	C	G	0.745044	0.192182	0.0191677	1.16757e-23	0.192182	0.0193724	3.39282e-23	0	1
10:131959150:131959373:clu_92538_+	ENSG00000175470	PPP2R2D	rs4372367	10	131944258	-15003	133757762	A	G	0.339598	0.222267	0.0210076	3.67894e-26	0.110978	0.0235304	2.40084e-06	0.423325	2
10:131959150:131959373:clu_92538_+	ENSG00000175470	PPP2R2D	rs4550	10	131968294	9033	133781798	C	T	0.751803	0.320623	0.0227986	6.38592e-45	0.272434	0.0257155	3.17142e-26	-0.0305505	1
10:131959150:131959373:clu_92538_+	ENSG00000175470	PPP2R2D	rs117303085	10	132013340	54079	133826844	A	G	0.994868	0.631757	0.141491	8.00679e-06	0.634647	0.142351	8.26017e-06	0	3
10:131959150:131959410:clu_92538_+	ENSG00000175470	PPP2R2D	rs4364981	10	131939643	-19637	133753147	A	G	0.493876	-0.325772	0.0173624	1.51571e-78	-0.295269	0.0186997	3.64471e-56	0.276129	1
10:131959150:131959410:clu_92538_+	ENSG00000175470	PPP2R2D	rs45521833	10	131977132	17852	133790636	C	A	0.909426	-0.337534	0.0311981	2.7968e-27	-0.195503	0.032834	2.61193e-09	0	2
10:131959150:131959521:clu_92538_+	ENSG00000175470	PPP2R2D	rs7075018	10	131964400	5065	133777904	A	G	0.335457	-0.45227	0.0168092	1.86307e-159	-0.45227	0.0180415	1.1024e-138	0	1
10:131959187:131959262:clu_92538_+	ENSG00000175470	PPP2R2D	rs9419224	10	131964282	5058	133777786	G	A	0.838802	0.152849	0.0181904	4.36185e-17	0.168088	0.0185255	1.15383e-19	-0.150776	1
10:131959187:131959262:clu_92538_+	ENSG00000175470	PPP2R2D	rs11556626	10	131981887	22663	133795391	A	C	0.909544	0.100917	0.0237875	2.21106e-05	0.133407	0.0240977	3.09307e-08	0	2
10:131959187:131959373:clu_92538_+	ENSG00000175470	PPP2R2D	rs9787525	10	131958819	-461	133772323	C	T	0.339254	0.199927	0.0172875	6.21014e-31	0.136982	0.0190525	6.49307e-13	0.40028	2
10:131959187:131959373:clu_92538_+	ENSG00000175470	PPP2R2D	rs6557	10	131967945	8665	133781449	C	T	0.751857	0.229763	0.0184907	1.89222e-35	0.172369	0.0204081	3.01221e-17	0	1
10:131959187:131959410:clu_92538_+	ENSG00000175470	PPP2R2D	rs113614184	10	131952829	-6469	133766333	T	G	0.339247	-0.00840415	0.0170692	0.622466	-0.150911	0.0187731	9.07851e-16	0.417957	2
10:131959187:131959410:clu_92538_+	ENSG00000175470	PPP2R2D	rs11146325	10	131954025	-5273	133767529	A	G	0.754588	0.306238	0.0181816	1.17516e-63	0.375128	0.020579	3.05715e-74	0	1
10:131968569:131970638:clu_179057_-	ENSG00000176171	BNIP3	rs45581832	10	131969946	342	133783450	T	C	0.89066	0.20352	0.0295868	6.03808e-12	0.20352	0.0297331	7.65277e-12	0	1
10:132196922:132197021:clu_92579_+	ENSG00000151640	DPYSL4	rs12778347	10	132165302	-31669	133978806	G	T	0.422176	-0.185066	0.023371	2.40144e-15	-0.185066	0.0235259	3.64726e-15	0	1
10:132197101:132198415:clu_92579_+	ENSG00000151640	DPYSL4	rs9419381	10	132150540	-47218	133964044	T	C	0.270946	-0.13438	0.0265916	4.33844e-07	-0.13438	0.0266617	4.65108e-07	0	1
10:132198483:132198851:clu_92579_+	ENSG00000151640	DPYSL4	rs66502262	10	132159144	-39523	133972648	T	C	0.280408	-0.155517	0.0255442	1.14236e-09	-0.155517	0.0256427	1.32163e-09	0	1
10:132202116:132202646:clu_92581_+	ENSG00000151640	DPYSL4	rs9419380	10	132149962	-52419	133963466	A	G	0.273172	-0.144353	0.0274989	1.52594e-07	-0.144353	0.0275776	1.65511e-07	0	1
10:132202825:132203762:clu_92581_+	ENSG00000151640	DPYSL4	rs201752064	10	132183503	-19790	133997007	GTAA	G	0.454283	-0.141264	0.0241419	4.87418e-09	-0.141264	0.0242275	5.51821e-09	0	1
10:132225784:132226771:clu_179076_-	ENSG00000165752	STK32C	rs12413251	10	132226863	585	134040367	C	T	0.93216	-0.448481	0.0367444	2.90795e-34	-0.414504	0.0377691	5.05789e-28	0.158495	1
10:132225784:132226771:clu_179076_-	ENSG00000165752	STK32C	rs1873503	10	132230490	4212	134043994	G	A	0.280892	-0.158178	0.0208747	3.52311e-14	-0.121419	0.021262	1.12581e-08	0	2
10:132225784:132226795:clu_179076_-	ENSG00000165752	STK32C	rs12413251	10	132226863	573	134040367	C	T	0.93216	0.326391	0.0494012	3.92334e-11	0.376836	0.0502054	6.10133e-14	0.153004	1
10:132225784:132226795:clu_179076_-	ENSG00000165752	STK32C	rs10870273	10	132232632	6342	134046136	A	G	0.25398	-0.157309	0.0285149	3.45382e-08	-0.19047	0.0289398	4.65362e-11	0	2
10:132228128:132245900:clu_179074_-	ENSG00000165752	STK32C	rs75085571	10	132206197	-30817	134019701	C	CAT	0.180268	0.148169	0.0296571	5.85112e-07	0.155904	0.0298789	1.81013e-07	-0.0400678	3
10:132228128:132245900:clu_179074_-	ENSG00000165752	STK32C	rs11305993	10	132257374	20360	134070878	AG	A	0.672181	-0.25739	0.0238098	3.07752e-27	-0.273436	0.0242683	1.90513e-29	-0.117427	1
10:132228128:132245900:clu_179074_-	ENSG00000165752	STK32C	rs7085852	10	132330501	93487	134144005	T	C	0.846697	-0.178871	0.0314757	1.32484e-08	-0.236413	0.0319278	1.31536e-13	0	2
10:132245955:132307572:clu_179074_-	ENSG00000165752	STK32C	rs2814192	10	132256221	-20543	134069725	T	C	0.335421	0.283443	0.0231132	1.42605e-34	0.306349	0.023562	1.1948e-38	0.0915357	1
10:132245955:132307572:clu_179074_-	ENSG00000165752	STK32C	rs45513097	10	132366850	90086	134180354	G	A	0.946067	-0.475554	0.0490886	3.40175e-22	-0.534166	0.0497691	7.13238e-27	0	2
10:132324373:132331436:clu_179074_-	ENSG00000165752	STK32C	rs1873505	10	132189112	-138793	134002616	C	G	0.331119	-0.136309	0.0227346	2.02679e-09	-0.111997	0.0228973	1.00185e-06	0.00614412	4
10:132324373:132331436:clu_179074_-	ENSG00000165752	STK32C	rs11305993	10	132257374	-70531	134070878	AG	A	0.672181	0.27336	0.0218326	5.75128e-36	0.259324	0.0222662	2.39017e-31	0.0555965	2
10:132324373:132331436:clu_179074_-	ENSG00000165752	STK32C	rs7897844	10	132315188	-12717	134128692	T	A	0.982298	-0.333543	0.0807468	3.61622e-05	-0.459862	0.0813037	1.54851e-08	-0.0810688	3
10:132324373:132331436:clu_179074_-	ENSG00000165752	STK32C	rs4880248	10	132346691	18786	134160195	C	A	0.661651	-0.318687	0.0221092	4.21132e-47	-0.30193	0.0227921	4.68938e-40	0	1
10:132330485:132331436:clu_179074_-	ENSG00000165752	STK32C	rs11305993	10	132257374	-73587	134070878	AG	A	0.672181	0.258829	0.0213766	9.5737e-34	0.18968	0.0235175	7.29518e-16	-0.117427	4
10:132330485:132331436:clu_179074_-	ENSG00000165752	STK32C	rs7085852	10	132330501	-460	134144005	T	C	0.846697	0.481323	0.0275582	2.61648e-68	0.385299	0.0297138	1.88295e-38	-0.215091	2
10:132330485:132331436:clu_179074_-	ENSG00000165752	STK32C	rs55925306	10	132331935	974	134145439	A	C	0.764875	-0.577183	0.0227823	1.32559e-141	-0.453727	0.0265936	2.86962e-65	-0.0710675	1
10:132330485:132331436:clu_179074_-	ENSG00000165752	STK32C	rs147613713	10	132363347	32386	134176851	G	A	0.98784	-0.634646	0.0942838	1.6823e-11	-0.81507	0.095775	1.73553e-17	0	3
10:132348356:132351607:clu_92592_+	ENSG00000148814	LRRC27	rs74789519	10	132339685	-10296	134153189	G	C	0.925926	0.153053	0.0463858	0.000968371	0.248812	0.0466343	9.53375e-08	-0.0932137	2
10:132348356:132351607:clu_92592_+	ENSG00000148814	LRRC27	rs7098749	10	132343716	-6265	134157220	G	A	0.898517	0.876042	0.0383981	3.27322e-115	0.896157	0.0405627	3.67977e-108	0	1
10:132349057:132351607:clu_92592_+	ENSG00000148814	LRRC27	rs55813610	10	132350189	-143	134163693	T	G	0.880248	-0.472694	0.0344771	8.80109e-43	-0.472694	0.0351656	3.43329e-41	0	1
10:132405986:132417061:clu_92540_+	ENSG00000171813	PWWP2B	rs11146190	10	132114926	-296597	133928430	T	A	0.790893	0.130874	0.0273856	1.76232e-06	0.130874	0.0274496	1.86251e-06	0	1
10:132697919:132705193:clu_92541_+	ENSG00000068383	INPP5A	rs78836600	10	132624179	-77377	134437683	C	T	0.987681	-0.440493	0.0784103	1.93413e-08	-0.440493	0.0786652	2.14865e-08	0	1
10:132697919:132708313:clu_92541_+	ENSG00000068383	INPP5A	rs78836600	10	132624179	-78937	134437683	C	T	0.987681	0.517004	0.0917492	1.75089e-08	0.517004	0.0920494	1.9476e-08	0	1
10:132749845:132753773:clu_92542_+	ENSG00000068383	INPP5A	rs2803989	10	132747092	-4717	134560596	G	A	0.728495	0.0997556	0.0212326	2.62416e-06	0.0997556	0.0212812	2.7657e-06	0	1
10:132749845:132754244:clu_92542_+	ENSG00000068383	INPP5A	rs36084869	10	132752565	521	134566069	G	A	0.776375	0.199762	0.025101	1.74356e-15	0.199762	0.025274	2.70369e-15	0	1
10:132749845:132765773:clu_92542_+	ENSG00000068383	INPP5A	rs111818009	10	132751929	-5880	134565433	A	G	0.779421	-0.251447	0.0273915	4.32092e-20	-0.235089	0.0278939	3.51712e-17	0.136692	1
10:132749845:132765773:clu_92542_+	ENSG00000068383	INPP5A	rs3121846	10	132756627	-1182	134570131	T	C	0.0672975	-0.24795	0.0441754	1.99021e-08	-0.198061	0.0447117	9.43495e-06	0	2
10:133263233:133263688:clu_179122_-	ENSG00000151651	ADAM8	rs11404232	10	133287648	24187	135101152	A	AG	0.102104	0.250283	0.025131	2.30069e-23	0.250283	0.0253926	6.42177e-23	0	1
10:133263233:133267352:clu_92639_+	ENSG00000151651 (OS)	ADAM8 (OS)	rs2995301	10	133263807	-1485	135077311	C	G	0.102371	-0.484243	0.0351547	3.62313e-43	-0.484243	0.0358435	1.36668e-41	0	1
10:133263765:133267352:clu_179122_-	ENSG00000151651	ADAM8	rs2995300	10	133263019	-2540	135076523	C	A	0.103279	0.595748	0.0299441	4.46318e-88	0.595748	0.0311691	1.95273e-81	0	1
10:133263765:133267352:clu_92639_+	ENSG00000151651 (OS)	ADAM8 (OS)	rs2995300	10	133263019	-2539	135076523	C	A	0.103279	0.179037	0.0382715	2.89586e-06	0.179037	0.038356	3.04491e-06	0	1
10:133264695:133264815:clu_179180_-	ENSG00000151651	ADAM8	rs76596319	10	133264727	-28	135078231	T	A	0.989642	-2.31554	0.0836616	1.30496e-168	-2.31554	0.090236	3.19247e-145	0	1
10:133264734:133264815:clu_179180_-	ENSG00000151651	ADAM8	rs76596319	10	133264727	-48	135078231	T	A	0.989642	2.87394	0.100244	9.15623e-181	2.87394	0.108674	4.11162e-154	0	1
10:133264818:133265057:clu_92694_+	ENSG00000151651 (OS)	ADAM8 (OS)	rs576178252	10	133257655	-7282	135071159	CG	C	0.984416	0.0408992	0.0682529	0.549019	0.378085	0.0730077	2.2343e-07	0.357405	2
10:133264818:133265057:clu_92694_+	ENSG00000151651 (OS)	ADAM8 (OS)	rs4838677	10	133329788	64851	135143292	G	A	0.940597	-0.424428	0.0349999	7.63894e-34	-0.494346	0.0380142	1.15761e-38	0	1
10:133265175:133265256:clu_92694_+	ENSG00000151651 (OS)	ADAM8 (OS)	rs2995314	10	133271097	5882	135084601	T	C	0.101528	0.425353	0.0247024	1.91029e-66	0.425353	0.0254617	1.19297e-62	0	1
10:133265215:133265296:clu_92694_+	ENSG00000151651 (OS)	ADAM8 (OS)	rs2298122	10	133328068	62813	135141572	G	T	0.18425	-0.109542	0.0221041	7.20603e-07	-0.109542	0.0221593	7.67806e-07	0	1
10:133268862:133269445:clu_179122_-	ENSG00000151651	ADAM8	rs2995310	10	133269306	152	135082810	C	T	0.105938	-0.595689	0.0289691	5.90381e-94	-0.595689	0.0302396	2.20038e-86	0	1
10:133268862:133269445:clu_92640_+	ENSG00000151651 (OS)	ADAM8 (OS)	rs2995310	10	133269306	153	135082810	C	T	0.105938	-0.255524	0.0349183	2.52124e-13	-0.255524	0.0351128	3.40738e-13	0	1
10:133271668:133271820:clu_179127_-	ENSG00000151651	ADAM8	rs3008323	10	133272699	955	135086203	C	T	0.103309	-0.607974	0.0314013	1.63326e-83	-0.607974	0.0326159	1.51001e-77	0	1
10:133271668:133271838:clu_179127_-	ENSG00000151651	ADAM8	rs2995331	10	133296233	24480	135109737	A	C	0.891258	-0.212275	0.0258394	2.11907e-16	-0.212275	0.0260198	3.40061e-16	0	1
10:133272585:133272798:clu_179130_-	ENSG00000151651	ADAM8	rs11404232	10	133287648	14956	135101152	A	AG	0.102104	-0.134295	0.0256291	1.60621e-07	-0.139294	0.0257082	6.01742e-08	0.0232803	2
10:133272585:133272798:clu_179130_-	ENSG00000151651	ADAM8	rs139016727	10	133339612	66920	135153116	A	G	0.991108	0.682197	0.0820584	9.2881e-17	0.692593	0.0826707	5.39546e-17	0	1
10:133272604:133272798:clu_179130_-	ENSG00000151651	ADAM8	rs1891370	10	133259891	-12810	135073395	G	A	0.101454	0.150571	0.0225742	2.55705e-11	0.155097	0.0226834	8.06015e-12	0.0221621	2
10:133272604:133272798:clu_179130_-	ENSG00000151651	ADAM8	rs139016727	10	133339612	66911	135153116	A	G	0.991108	-0.646617	0.0723829	4.13567e-19	-0.657672	0.0730026	2.08166e-19	0	1
10:133273443:133273762:clu_179132_-	ENSG00000151651	ADAM8	rs3008336	10	133286029	12426	135099533	T	C	0.168258	-0.122066	0.026152	3.0482e-06	-0.122066	0.0262091	3.20259e-06	0	1
10:133273443:133274159:clu_179132_-	ENSG00000151651	ADAM8	rs3008327	10	133277892	4091	135091396	G	C	0.171344	0.132054	0.0264522	5.97073e-07	0.132054	0.0265186	6.3698e-07	0	1
10:133273838:133273951:clu_179132_-	ENSG00000151651	ADAM8	rs3008327	10	133277892	3997	135091396	G	C	0.171344	-0.40946	0.0253492	1.0852e-58	-0.412363	0.0260389	1.74458e-56	0.0233515	1
10:133273838:133273951:clu_179132_-	ENSG00000151651	ADAM8	rs41299432	10	133535875	261980	135349379	T	C	0.993174	0.539643	0.120423	7.42207e-06	0.583712	0.120703	1.32518e-06	0	2
10:133274029:133274159:clu_179132_-	ENSG00000151651	ADAM8	rs3008326	10	133274017	-77	135087521	G	A	0.172629	0.514175	0.0247829	1.30118e-95	0.514175	0.0258703	6.68199e-88	0	1
10:133283184:133283882:clu_179193_-	ENSG00000130640	TUBGCP2	rs2297032	10	133421076	137543	135234580	C	T	0.791984	-0.137341	0.0251748	4.88297e-08	-0.137341	0.0252517	5.36091e-08	0	1
10:133283221:133283882:clu_179193_-	ENSG00000130640	TUBGCP2	rs35167231	10	133422913	139361	135236417	TC	T	0.803124	0.141863	0.0259347	4.50007e-08	0.141863	0.026013	4.93746e-08	0	1
10:133289969:133292499:clu_92707_+	ENSG00000130640 (OS)	TUBGCP2 (OS)	rs76596319	10	133264727	-26507	135078231	T	A	0.989642	0.716025	0.116317	7.47076e-10	0.594821	0.117158	3.8328e-07	0.00648913	4
10:133289969:133292499:clu_92707_+	ENSG00000130640 (OS)	TUBGCP2 (OS)	rs77255558	10	133266309	-24925	135079813	G	A	0.964988	-0.210947	0.0641333	0.00100475	-0.320443	0.0647795	7.54947e-07	-0.0350992	5
10:133289969:133292499:clu_92707_+	ENSG00000130640 (OS)	TUBGCP2 (OS)	rs72864794	10	133293530	2296	135107034	G	A	0.935742	-0.163863	0.0473825	0.000543586	-0.262801	0.0481579	4.84067e-08	-0.0261094	2
10:133289969:133292499:clu_92707_+	ENSG00000130640 (OS)	TUBGCP2 (OS)	rs41283331	10	133310479	19245	135123983	G	A	0.970428	0.514058	0.0701716	2.37597e-13	0.374873	0.0712614	1.43642e-07	-0.122009	3
10:133289969:133292499:clu_92707_+	ENSG00000130640 (OS)	TUBGCP2 (OS)	rs61363926	10	133344668	53434	135158172	G	A	0.700636	-0.36162	0.0254277	6.74075e-46	-0.372637	0.0267836	5.29097e-44	0	1
10:133291307:133291778:clu_92707_+	ENSG00000130640 (OS)	TUBGCP2 (OS)	rs12778349	10	133280169	-11373	135093673	C	T	0.744166	-0.2246	0.0232419	4.30592e-22	-0.209031	0.0240143	3.19086e-18	0.171065	1
10:133291307:133291778:clu_92707_+	ENSG00000130640 (OS)	TUBGCP2 (OS)	rs74635489	10	133291019	-523	135104523	C	T	0.827721	-0.278349	0.0262275	2.59683e-26	-0.212673	0.0275561	1.18328e-14	-0.204555	2
10:133291307:133291778:clu_92707_+	ENSG00000130640 (OS)	TUBGCP2 (OS)	rs4604	10	133362587	71045	135176091	G	A	0.157632	0.17565	0.0283071	5.46387e-10	0.156857	0.029242	8.13587e-08	0.0254289	3
10:133291307:133291778:clu_92707_+	ENSG00000130640 (OS)	TUBGCP2 (OS)	rs570643644	10	133765859	474317	135503184	C	T	0.99049	-0.446925	0.105673	2.34417e-05	-0.515211	0.105984	1.16675e-06	0	4
10:133291872:133291978:clu_92707_+	ENSG00000130640 (OS)	TUBGCP2 (OS)	rs150927003	10	133166585	-125340	134980089	G	A	0.990901	-0.660563	0.106993	6.66219e-10	-0.662345	0.10742	7.00617e-10	-0.0035391	1
10:133291872:133291978:clu_92707_+	ENSG00000130640 (OS)	TUBGCP2 (OS)	rs56163632	10	133384411	92486	135197915	C	T	0.955835	-0.231654	0.0490609	2.33806e-06	-0.232717	0.0491714	2.21475e-06	0	2
10:13333971:13336243:clu_175740_-	ENSG00000086475	SEPHS1	rs3824655	10	13328779	-6328	13370779	G	C	0.401776	-0.128196	0.0228224	1.94187e-08	-0.128196	0.0228967	2.15752e-08	0	1
10:133381659:133388956:clu_92725_+	ENSG00000148832,ENSG00000254536	PAOX,AL360181.3	rs4240520	10	133383915	-1392	135197419	G	A	0.134366	0.173811	0.0321387	6.36766e-08	0.143161	0.0330024	1.43845e-05	0.216486	1
10:133381659:133388956:clu_92725_+	ENSG00000148832,ENSG00000254536	PAOX,AL360181.3	rs6537600	10	133391295	5988	135204799	C	T	0.120788	0.179914	0.0332788	6.43471e-08	0.148166	0.0341709	1.45082e-05	0	2
10:133389068:133391312:clu_92726_+	ENSG00000148832,ENSG00000254536	PAOX,AL360181.3	rs12355950	10	133310905	-79285	135124409	G	A	0.970164	-0.472487	0.0598054	2.77986e-15	-0.472487	0.060203	4.21947e-15	0	1
10:133389747:133391312:clu_92726_+	ENSG00000148832,ENSG00000254536	PAOX,AL360181.3	rs12355950	10	133310905	-79624	135124409	G	A	0.970164	0.364042	0.068284	9.75158e-08	0.364042	0.0684871	1.06373e-07	0	1
10:133402245:133402641:clu_92730_+	ENSG00000254536,ENSG00000148824	AL360181.3,MTG1	rs56100240	10	133396851	-5592	135210355	A	G	0.911116	-0.183204	0.0327164	2.1466e-08	-0.157772	0.0332288	2.05388e-06	-0.156247	2
10:133402245:133402641:clu_92730_+	ENSG00000254536,ENSG00000148824	AL360181.3,MTG1	rs4469799	10	133413983	11540	135227487	C	T	0.778119	0.128283	0.0223527	9.52237e-09	0.111476	0.0227063	9.13189e-07	0	1
10:133402245:133402692:clu_92730_+	ENSG00000254536,ENSG00000148824	AL360181.3,MTG1	rs180710954	10	133414687	12219	135228191	C	T	0.917042	0.227279	0.0404917	1.98871e-08	0.227279	0.0406206	2.2041e-08	0	1
10:13587152:13591768:clu_89158_+	ENSG00000165630	PRPF18	rs10906419	10	13591835	2375	13633835	A	G	0.651239	0.599409	0.0210328	1.21545e-178	0.599409	0.0227559	6.53853e-153	0	1
10:13587152:13597458:clu_89158_+	ENSG00000165630	PRPF18	rs10906419	10	13591835	-470	13633835	A	G	0.651239	-0.278704	0.022437	1.99533e-35	-0.278704	0.0227966	2.26637e-34	0	1
10:13591888:13597458:clu_89158_+	ENSG00000165630	PRPF18	rs10906419	10	13591835	-2838	13633835	A	G	0.651239	0.602514	0.0226864	2.05237e-155	0.602514	0.0243088	1.27365e-135	0	1
10:13610185:13611615:clu_89160_+	ENSG00000165630,ENSG00000282246	PRPF18,AL157392.5	rs2478118	10	13608032	-2868	13650032	C	T	0.594247	-0.192926	0.0223205	5.45478e-18	-0.192926	0.022489	9.59757e-18	0	1
10:13611683:13613741:clu_89160_+	ENSG00000165630,ENSG00000282246	PRPF18,AL157392.5	rs4750390	10	13626716	14004	13668716	T	G	0.503253	0.155212	0.0227173	8.35657e-12	0.155212	0.0228267	1.0493e-11	0	1
10:13616553:13630260:clu_89159_+	ENSG00000165630,ENSG00000282246	PRPF18,AL157392.5	rs2399985	10	13603210	-20196	13645210	C	T	0.588564	-0.105806	0.0116577	1.12589e-19	-0.0952624	0.0117724	5.86855e-16	-0.0548666	2
10:13616553:13630260:clu_89159_+	ENSG00000165630,ENSG00000282246	PRPF18,AL157392.5	rs4750391	10	13641195	17789	13683195	T	A	0.435041	0.197349	0.0113627	1.43852e-67	0.192161	0.0117286	2.49149e-60	0	1
10:13616553:13644917:clu_89159_+	ENSG00000282246	AL157392.5	rs10906434	10	13634024	3289	13676024	T	C	0.435961	0.0786992	0.0158455	6.8116e-07	0.0786992	0.0158846	7.25398e-07	0	1
10:13638120:13638701:clu_89159_+	ENSG00000282246,ENSG00000239665	AL157392.5,AL157392.3	rs2399987	10	13639108	698	13681108	G	A	0.43689	-0.416302	0.0190105	2.68468e-106	-0.416302	0.0199269	6.39883e-97	0	1
10:13638923:13644917:clu_89159_+	ENSG00000282246,ENSG00000239665	AL157392.5,AL157392.3	rs10906435	10	13639715	-2205	13681715	C	T	0.438907	-0.464869	0.0184345	2.58982e-140	-0.43928	0.0201526	2.44005e-105	-0.233246	1
10:13638923:13644917:clu_89159_+	ENSG00000282246,ENSG00000239665	AL157392.5,AL157392.3	rs10906442	10	13654570	12650	13696570	A	G	0.506316	0.214335	0.0195523	5.81004e-28	0.112634	0.0203439	3.0854e-08	0	2
10:13645074:13646615:clu_89159_+	ENSG00000282246,ENSG00000239665	AL157392.5,AL157392.3	rs729435	10	13646571	727	13688571	T	C	0.648014	0.139281	0.0209957	3.27156e-11	0.110619	0.0219333	4.57233e-07	0.278201	1
10:13645074:13646615:clu_89159_+	ENSG00000282246,ENSG00000239665	AL157392.5,AL157392.3	rs10737077	10	13667598	21754	13709598	G	A	0.148386	0.178492	0.0277831	1.32331e-10	0.138416	0.0290112	1.83195e-06	0	2
10:13647276:13648085:clu_89159_+	ENSG00000282246,ENSG00000239665	AL157392.5,AL157392.3	rs10906423	10	13612173	-35507	13654173	A	C	0.65065	-0.192098	0.0185512	3.97205e-25	-0.192098	0.0187597	1.31355e-24	0	1
10:13648230:13654353:clu_89159_+	ENSG00000282246,ENSG00000239665	AL157392.5,AL157392.3	rs11258484	10	13627151	-24140	13669151	A	G	0.650151	-0.313748	0.0183174	9.10059e-66	-0.313748	0.0188872	5.73407e-62	0	1
10:13648768:13654353:clu_89159_+	ENSG00000282246,ENSG00000239665	AL157392.5,AL157392.3	rs3814661	10	13609849	-41711	13651849	C	T	0.656156	-0.193335	0.020045	5.15992e-22	-0.193335	0.02024	1.27111e-21	0	1
10:13651974:13654416:clu_175751_-	ENSG00000151474	FRMD4A	rs61833191	10	13652760	-435	13694760	G	A	0.659306	0.100463	0.0213477	2.52585e-06	0.100463	0.0213973	2.66456e-06	0	1
10:13652882:13654353:clu_89159_+	ENSG00000282246,ENSG00000239665	AL157392.5,AL157392.3	rs7090752	10	13611390	-42227	13653390	A	G	0.651222	0.442404	0.0205001	2.73271e-103	0.442404	0.0214872	3.4281e-94	0	1
10:13654427:13655378:clu_89159_+	ENSG00000282246,ENSG00000239665	AL157392.5,AL157392.3	rs1135102	10	13611653	-43249	13653653	A	G	0.525671	0.0973523	0.0169637	9.53207e-09	0.0973523	0.0170206	1.06719e-08	0	1
10:13654512:13656636:clu_175752_-	ENSG00000151474	FRMD4A	rs4750390	10	13626716	-28858	13668716	T	G	0.503253	0.111325	0.0232483	1.68003e-06	0.111325	0.023302	1.77499e-06	0	1
10:13660553:13663453:clu_175753_-	ENSG00000151474	FRMD4A	rs10906446	10	13670074	8071	13712074	C	G	0.528191	0.120605	0.0245714	9.18436e-07	0.120605	0.0246319	9.76611e-07	0	1
10:13666325:13666878:clu_175754_-	ENSG00000151474	FRMD4A	rs2502210	10	13600778	-65824	13642778	C	A	0.160819	-0.24074	0.0294784	3.17014e-16	-0.162593	0.0319283	3.53518e-07	0.37326	2
10:13666325:13666878:clu_175754_-	ENSG00000151474	FRMD4A	rs10906446	10	13670074	3472	13712074	C	G	0.528191	-0.202602	0.0219168	2.37135e-20	-0.157941	0.0237892	3.15426e-11	0	1
10:13666325:13670406:clu_175754_-	ENSG00000151474	FRMD4A	rs10906446	10	13670074	1708	13712074	C	G	0.528191	0.293361	0.0209747	1.88661e-44	0.293361	0.0214062	9.54238e-43	0	1
10:13667034:13670406:clu_175754_-	ENSG00000151474	FRMD4A	rs10906442	10	13654570	-14150	13696570	A	G	0.506316	-0.277184	0.0218924	9.70537e-37	-0.237317	0.0236315	9.92456e-24	0.336555	1
10:13667034:13670406:clu_175754_-	ENSG00000151474	FRMD4A	rs71479835	10	13667370	-1350	13709370	G	A	0.863379	-0.290171	0.0322699	2.42795e-19	-0.173903	0.0345465	4.80634e-07	0	2
10:13668108:13670406:clu_175754_-	ENSG00000151474	FRMD4A	rs2478106	10	13586528	-82729	13628528	T	C	0.568382	0.0977682	0.0180257	5.83363e-08	0.0977682	0.0180801	6.39096e-08	0	1
10:13670528:13674911:clu_175754_-	ENSG00000151474	FRMD4A	rs4750390	10	13626716	-46004	13668716	T	G	0.503253	0.250822	0.0225315	8.75953e-29	0.193117	0.0251531	1.62029e-14	0.421211	1
10:13670528:13674911:clu_175754_-	ENSG00000151474	FRMD4A	rs2025718	10	13664746	-7974	13706746	A	G	0.151053	0.305556	0.031615	4.25024e-22	0.191983	0.0351837	4.85391e-08	0	2
10:13675044:13693898:clu_175755_-	ENSG00000151474	FRMD4A	rs1326212	10	13683371	-1100	13725371	T	C	0.265067	-0.137726	0.0277359	6.8481e-07	-0.137726	0.0278065	7.30694e-07	0	1
10:14522019:14530332:clu_175771_-	ENSG00000065809	FAM107B	rs72768906	10	14534119	7943	14576118	G	C	0.841853	-0.503123	0.0262077	3.88212e-82	-0.503123	0.0271486	1.13581e-76	0	1
10:14530515:14553322:clu_175771_-	ENSG00000065809	FAM107B	rs7071301	10	14531710	-10209	14573709	C	T	0.841725	1.2272	0.0247876	<2.23e-308	1.17868	0.0315563	2.38538e-305	-0.31818	1
10:14530515:14553322:clu_175771_-	ENSG00000065809	FAM107B	rs11259178	10	14552150	10231	14594149	C	T	0.648072	-0.41581	0.0234292	1.80124e-70	-0.12918	0.0253902	3.62238e-07	0	2
10:14530515:14553322:clu_89169_+	ENSG00000065809 (OS)	FAM107B (OS)	rs72784945	10	14532481	-9437	14574480	T	C	0.841764	0.314184	0.0274173	2.11163e-30	0.314184	0.0277712	1.1278e-29	0	1
10:14530515:14571763:clu_175771_-	ENSG00000065809	FAM107B	rs72776663	10	14081616	-469523	14123615	C	T	0.985009	0.389054	0.0863698	6.65246e-06	0.404125	0.0865666	3.03596e-06	0.00305584	3
10:14530515:14571763:clu_175771_-	ENSG00000065809	FAM107B	rs72784945	10	14532481	-18658	14574480	T	C	0.841764	-0.460396	0.0269478	1.9292e-65	-0.450692	0.0277638	2.94173e-59	-0.0607277	1
10:14530515:14571763:clu_175771_-	ENSG00000065809	FAM107B	rs11259268	10	14681905	130766	14723904	G	A	0.848669	0.208398	0.0292305	1.00737e-12	0.183305	0.0294431	4.79317e-10	0	2
10:14530515:14571924:clu_175771_-	ENSG00000065809	FAM107B	rs11259166	10	14538333	-12887	14580332	T	C	0.843944	-0.374045	0.027223	5.84734e-43	-0.339222	0.0279058	5.33258e-34	-0.112365	1
10:14530515:14571924:clu_175771_-	ENSG00000065809	FAM107B	rs55959406	10	14571928	20708	14613927	G	C	0.929841	0.504629	0.0391963	6.27046e-38	0.450471	0.0401042	2.82392e-29	0	2
10:14530515:14572229:clu_175771_-	ENSG00000065809	FAM107B	rs11259166	10	14538333	-13039	14580332	T	C	0.843944	-0.508894	0.0269165	1.01019e-79	-0.489617	0.0279519	1.07402e-68	-0.081229	1
10:14530515:14572229:clu_175771_-	ENSG00000065809	FAM107B	rs72770512	10	14659478	108106	14701477	A	T	0.845376	0.290317	0.0283662	1.38789e-24	0.250396	0.0287659	3.18669e-18	0	2
10:14530515:14604240:clu_175771_-	ENSG00000065809	FAM107B	rs72784945	10	14532481	-34897	14574480	T	C	0.841764	-0.816856	0.0252173	3.47672e-230	-0.85517	0.0279581	1.79245e-205	-0.110186	1
10:14530515:14604240:clu_175771_-	ENSG00000065809	FAM107B	rs17257004	10	14555726	-11652	14597725	C	T	0.930396	-0.191851	0.0406599	2.37662e-06	-0.339028	0.0410529	1.47743e-16	-0.0483578	2
10:14530515:14604240:clu_175771_-	ENSG00000065809	FAM107B	rs72770512	10	14659478	92100	14701477	A	T	0.845376	-0.0963019	0.0289448	0.000877565	-0.178843	0.0291144	8.10851e-10	0	3
10:14530515:14604240:clu_89169_+	ENSG00000065809 (OS)	FAM107B (OS)	rs11259179	10	14553393	-13984	14595392	A	G	0.841155	-0.305195	0.02913	1.10153e-25	-0.304636	0.0294514	4.47069e-25	-0.00458915	1
10:14530515:14604240:clu_89169_+	ENSG00000065809 (OS)	FAM107B (OS)	rs550058612	10	14629438	62061	14671437	T	A	0.993928	0.608653	0.141691	1.74202e-05	0.602075	0.141957	2.2228e-05	0	2
10:14553387:14556362:clu_175771_-	ENSG00000065809	FAM107B	rs7092817	10	14532239	-22636	14574238	A	G	0.840527	0.167253	0.0224576	9.51172e-14	0.167253	0.0225793	1.2883e-13	0	1
10:14553387:14571763:clu_175771_-	ENSG00000065809	FAM107B	rs72784935	10	14523549	-39026	14565548	A	C	0.842217	0.456149	0.0267708	4.217e-65	0.468617	0.0276172	1.41025e-64	-0.0807946	1
10:14553387:14571763:clu_175771_-	ENSG00000065809	FAM107B	rs17155703	10	14659679	97104	14701678	T	C	0.845185	0.124401	0.0283119	1.11309e-05	0.162557	0.0284548	1.11122e-08	0	2
10:14553387:14571924:clu_175771_-	ENSG00000065809	FAM107B	rs113256175	10	14523314	-39342	14565313	A	AT	0.825103	0.226428	0.01937	1.44071e-31	0.237607	0.0197238	2.01904e-33	0.0116285	1
10:14553387:14571924:clu_175771_-	ENSG00000065809	FAM107B	rs10906696	10	14555553	-7103	14597552	G	C	0.127391	-0.230989	0.0223655	5.26995e-25	-0.243364	0.0226956	7.94465e-27	-0.0853386	2
10:14553387:14571924:clu_175771_-	ENSG00000065809	FAM107B	rs4748104	10	14675881	113225	14717880	G	A	0.379366	-0.0436821	0.0156465	0.00524139	-0.0754641	0.0157837	1.74297e-06	0	3
10:14553387:14572229:clu_175771_-	ENSG00000065809	FAM107B	rs11259184	10	14560475	-2333	14602474	G	T	0.839896	0.405626	0.0278981	6.80421e-48	0.388223	0.0292671	3.7035e-40	-0.223901	1
10:14553387:14572229:clu_175771_-	ENSG00000065809	FAM107B	rs12769340	10	14573729	10921	14615728	T	A	0.791902	-0.208175	0.0263942	3.09125e-15	-0.137725	0.0272317	4.24715e-07	0.0494749	3
10:14553387:14572229:clu_175771_-	ENSG00000065809	FAM107B	rs17155703	10	14659679	96871	14701678	T	C	0.845185	0.143471	0.0290063	7.5681e-07	0.183058	0.0291887	3.57455e-10	0	2
10:14553387:14604240:clu_175771_-	ENSG00000065809	FAM107B	rs72784945	10	14532481	-46333	14574480	T	C	0.841764	0.921201	0.0262914	5.91624e-269	0.921201	0.0292852	3.44939e-217	0	1
10:14909330:14919738:clu_175784_-	ENSG00000152457	DCLRE1C	rs6602742	10	14573567	-340967	14615566	T	C	0.120348	-0.165124	0.0370725	8.42586e-06	-0.164862	0.0371477	9.07899e-06	-0.00122853	2
10:14909330:14919738:clu_175784_-	ENSG00000152457	DCLRE1C	rs41300656	10	14910780	-3754	14952779	C	CAG	0.855669	0.205488	0.0349713	4.20528e-09	0.205301	0.0351025	4.95724e-09	0	1
10:14928152:14932854:clu_175786_-	ENSG00000152457	DCLRE1C	rs57908882	10	15357562	427059	15399561	T	G	0.774251	0.134859	0.0279233	1.36797e-06	0.134859	0.0279931	1.45307e-06	0	1
10:14934520:14934703:clu_175787_-	ENSG00000152457	DCLRE1C	rs7099185	10	14822847	-111765	14864846	A	G	0.732585	0.141344	0.0261196	6.25348e-08	0.141344	0.0261974	6.83964e-08	0	1
10:14945189:14945435:clu_175790_-	ENSG00000152457	DCLRE1C	rs56908335	10	14971367	26055	15013366	CAA	C	0.24132	-0.107712	0.0207143	1.99418e-07	-0.107712	0.0207713	2.15313e-07	0	1
10:14945565:14949036:clu_175790_-	ENSG00000152457	DCLRE1C	rs7920514	10	14945441	-1860	14987440	A	G	0.237924	-0.0962563	0.0184356	1.77757e-07	-0.0962563	0.0184878	1.92459e-07	0	1
10:15097409:15102218:clu_89204_+	ENSG00000152464	RPP38	rs72774383	10	15086004	-13809	15128003	G	T	0.942139	0.254225	0.0471127	6.81052e-08	0.254225	0.0472514	7.43798e-08	0	1
10:15097409:15103305:clu_89204_+	ENSG00000152464	RPP38	rs11259482	10	15093000	-7357	15134999	T	A	0.808589	0.31412	0.0279652	2.82177e-29	0.31412	0.0283307	1.44059e-28	0	1
10:15097766:15102218:clu_89204_+	ENSG00000152464	RPP38	rs11259480	10	15092528	-7464	15134527	T	C	0.809107	-0.233807	0.028784	4.55583e-16	-0.233807	0.0289817	7.18161e-16	0	1
10:15097766:15103305:clu_89204_+	ENSG00000152464	RPP38	rs72774394	10	15098561	-1974	15140560	A	G	0.945613	-0.228403	0.0498396	4.58882e-06	-0.228403	0.0499437	4.80321e-06	0	1
10:15102336:15103305:clu_89204_+	ENSG00000152464	RPP38	rs76814204	10	15102688	-132	15144687	G	C	0.86589	-0.239296	0.0324435	1.63395e-13	-0.239296	0.0326204	2.20451e-13	0	1
10:15128458:15132817:clu_175808_-	ENSG00000152465	NMT2	rs552214600	10	15098663	-31975	15140662	G	A	0.99404	-0.720196	0.140345	2.87251e-07	-0.720196	0.140716	3.08677e-07	0	1
10:16437047:16437357:clu_89227_+	ENSG00000165983	PTER	rs34987969	10	16438600	1398	16480599	C	T	0.578404	0.186208	0.0227732	2.91943e-16	0.186208	0.0229293	4.62524e-16	0	1
10:16437047:16484337:clu_89227_+	ENSG00000165983	PTER	rs7896239	10	16462782	2090	16504781	G	A	0.770246	-0.40185	0.0232818	9.37503e-67	-0.40185	0.0240049	6.66049e-63	0	1
10:16484816:16486352:clu_89227_+	ENSG00000165983	PTER	rs11253991	10	16441382	-44202	16483381	C	T	0.761239	-0.143948	0.0267522	7.41599e-08	-0.143948	0.0268302	8.08904e-08	0	1
10:16486617:16505020:clu_89228_+	ENSG00000165983	PTER	rs10795400	10	16493889	-1929	16535888	G	A	0.603903	0.142835	0.0233783	9.98072e-10	0.142835	0.0234683	1.15546e-09	0	1
10:16695126:16752539:clu_175830_-	ENSG00000148484	RSU1	rs780633	10	16821162	97329	16863161	G	A	0.5228	-0.131553	0.0234137	1.92451e-08	-0.131553	0.0234888	2.13518e-08	0	1
10:16752653:16754871:clu_175831_-	ENSG00000148484	RSU1	rs811912	10	16817619	63857	16859618	G	C	0.524702	-0.177422	0.0246646	6.31964e-13	-0.177422	0.0247941	8.31805e-13	0	1
10:16753000:16754871:clu_175831_-	ENSG00000148484	RSU1	rs1049632	10	16754920	984	16796919	C	A	0.744953	0.1408	0.0262087	7.77477e-08	0.1408	0.0262851	8.47807e-08	0	1
10:16764510:16782034:clu_175832_-	ENSG00000148484	RSU1	rs780632	10	16819401	46129	16861400	G	A	0.528178	0.247108	0.020968	4.66519e-32	0.247108	0.0212694	3.33842e-31	0	1
10:16782084:16816973:clu_175832_-	ENSG00000148484	RSU1	rs1797089	10	16808796	9267	16850795	G	C	0.869966	-0.357954	0.0328313	1.1173e-27	-0.174129	0.0362314	1.53961e-06	0.398544	2
10:16782084:16816973:clu_175832_-	ENSG00000148484	RSU1	rs811912	10	16817619	18090	16859618	G	C	0.524702	-0.357429	0.0217845	1.69081e-60	-0.310689	0.0244036	3.96303e-37	0	1
10:16782084:16817315:clu_175832_-	ENSG00000148484	RSU1	rs811912	10	16817619	17919	16859618	G	C	0.524702	1.01898	0.0171984	<2.23e-308	1.01898	0.0225063	<2.23e-308	0	1
10:16817084:16817315:clu_175832_-	ENSG00000148484	RSU1	rs145648282	10	16780761	-36439	16822760	T	G	0.993751	-0.279762	0.145252	0.0540987	-0.624561	0.145635	1.79848e-05	-0.0692806	2
10:16817084:16817315:clu_175832_-	ENSG00000148484	RSU1	rs811912	10	16817619	419	16859618	G	C	0.524702	-0.778668	0.0196915	<2.23e-308	-0.785324	0.0226889	1.62763e-262	0	1
10:17214630:17215091:clu_175862_-	ENSG00000229124	VIM-AS1	rs7911974	10	17279512	64651	17321511	G	A	0.656734	-0.125742	0.0256423	9.40575e-07	-0.125742	0.0257059	1.00047e-06	0	1
10:17215364:17216167:clu_175863_-	ENSG00000229124	VIM-AS1	rs12413013	10	17219763	3997	17261762	G	A	0.68449	-0.218386	0.0223508	1.50242e-22	-0.228199	0.022676	8.0127e-24	-0.0942034	1
10:17215364:17216167:clu_175863_-	ENSG00000229124	VIM-AS1	rs6602186	10	17228075	12309	17270074	T	G	0.98472	-0.313748	0.0851281	0.000228169	-0.394644	0.0856201	4.04136e-06	0	2
10:17215364:17229345:clu_175863_-	ENSG00000229124	VIM-AS1	rs72513803	10	17219289	-3066	17261288	T	TAC	0.252451	0.109848	0.0266692	3.80691e-05	-0.200301	0.0289303	4.40417e-12	0.359062	3
10:17215364:17229345:clu_175863_-	ENSG00000229124	VIM-AS1	rs12413013	10	17219763	-2592	17261762	G	A	0.68449	0.698677	0.02263	2.67301e-209	0.807196	0.0269879	1.47974e-196	-0.0942034	1
10:17215364:17229345:clu_175863_-	ENSG00000229124	VIM-AS1	rs6602186	10	17228075	5720	17270074	T	G	0.98472	0.498835	0.0934847	9.50132e-08	0.82921	0.0947741	2.14615e-18	-0.00880735	2
10:17215364:17229345:clu_175863_-	ENSG00000229124	VIM-AS1	rs77808092	10	17249375	27020	17291374	T	C	0.993761	-0.255827	0.145051	0.0777824	-0.759427	0.146109	2.01814e-07	-0.0127026	4
10:17215364:17229345:clu_175863_-	ENSG00000229124	VIM-AS1	rs193123675	10	17397391	175036	17439390	C	T	0.993639	0.588089	0.143344	4.08459e-05	0.706964	0.144481	9.92459e-07	0	5
10:17216274:17217602:clu_175863_-	ENSG00000229124	VIM-AS1	rs12413013	10	17219763	2825	17261762	G	A	0.68449	-0.56106	0.0167969	1.2575e-244	-0.38199	0.0230072	6.6216e-62	-0.572148	1
10:17216274:17217602:clu_175863_-	ENSG00000229124	VIM-AS1	rs7081155	10	17221141	4203	17263140	T	C	0.585109	0.523409	0.0157611	8.02621e-242	0.312187	0.0215099	9.93817e-48	-0.0760446	2
10:17216274:17217602:clu_175863_-	ENSG00000229124	VIM-AS1	rs73608437	10	17247052	30114	17289051	T	C	0.986951	-0.438748	0.0758761	7.36265e-09	-0.473532	0.0773583	9.28237e-10	0	3
10:17216274:17229345:clu_175863_-	ENSG00000229124	VIM-AS1	rs12413013	10	17219763	-3047	17261762	G	A	0.68449	0.549407	0.0219086	8.82217e-139	0.58689	0.0236262	3.25967e-136	-0.0942034	1
10:17216274:17229345:clu_175863_-	ENSG00000229124	VIM-AS1	rs6602186	10	17228075	5265	17270074	T	G	0.98472	0.592377	0.0876939	1.42784e-11	0.799326	0.0885054	1.69525e-19	-0.00880735	2
10:17216274:17229345:clu_175863_-	ENSG00000229124	VIM-AS1	rs77808092	10	17249375	26565	17291374	T	C	0.993761	-0.231417	0.136318	0.0895788	-0.606461	0.137252	9.93468e-06	-0.0115794	4
10:17216274:17229345:clu_175863_-	ENSG00000229124	VIM-AS1	rs143085151	10	17260208	37398	17302207	G	A	0.994755	0.490451	0.149103	0.0010042	0.689363	0.149479	3.99221e-06	0	3
10:17216274:17229456:clu_175863_-	ENSG00000229124	VIM-AS1	rs72775087	10	17200483	-22382	17242482	T	C	0.99369	0.295476	0.132492	0.0257373	0.732818	0.133273	3.82793e-08	0.0850963	4
10:17216274:17229456:clu_175863_-	ENSG00000229124	VIM-AS1	rs12413013	10	17219763	-3102	17261762	G	A	0.68449	-0.693764	0.0201869	7.8484e-259	-0.74423	0.0229702	2.76272e-230	-0.0937155	1
10:17216274:17229456:clu_175863_-	ENSG00000229124	VIM-AS1	rs41289325	10	17228668	5803	17270667	T	C	0.985466	-0.479078	0.0871927	3.91884e-08	-0.759022	0.0879054	5.8967e-18	-0.00802679	2
10:17216274:17229456:clu_175863_-	ENSG00000229124	VIM-AS1	rs77808092	10	17249375	26510	17291374	T	C	0.993761	0.314085	0.131953	0.0172998	0.804734	0.13293	1.41437e-09	-0.0118684	3
10:17216274:17229456:clu_175863_-	ENSG00000229124	VIM-AS1	rs148359719	10	17557194	334329	17599193	G	A	0.994105	-0.417433	0.134028	0.00184246	-0.668953	0.134465	6.52781e-07	0	5
10:17228676:17229461:clu_89242_+	ENSG00000026025	VIM	rs12413013	10	17219763	-9305	17261762	G	A	0.68449	-0.106673	0.0213868	6.10729e-07	-0.106673	0.0214414	6.5218e-07	0	1
10:17229532:17229725:clu_89244_+	ENSG00000026025	VIM	rs1470379	10	17216800	-12828	17258799	C	T	0.690553	-0.094899	0.0181103	1.60523e-07	-0.094899	0.0181625	1.74147e-07	0	1
10:17229583:17229646:clu_89249_+	ENSG00000026025	VIM	rs10904910	10	17224390	-5224	17266389	C	A	0.680475	-0.151889	0.0202564	6.46483e-14	-0.151889	0.0203776	9.07396e-14	0	1
10:17229583:17229858:clu_89249_+	ENSG00000026025	VIM	rs12413013	10	17219763	-9957	17261762	G	A	0.68449	-0.162077	0.0207327	5.38936e-15	-0.162077	0.0208657	7.99666e-15	0	1
10:17229629:17229725:clu_89244_+	ENSG00000026025	VIM	rs1470379	10	17216800	-12877	17258799	C	T	0.690553	0.087892	0.0180621	1.13824e-06	0.087892	0.0181067	1.2093e-06	0	1
10:17229791:17229858:clu_89249_+	ENSG00000026025	VIM	rs10904910	10	17224390	-5434	17266389	C	A	0.680475	0.110787	0.0196717	1.78344e-08	0.110787	0.0197372	1.98735e-08	0	1
10:17229815:17229954:clu_89249_+	ENSG00000026025	VIM	rs10904910	10	17224390	-5494	17266389	C	A	0.680475	0.192027	0.0219985	2.56797e-18	0.192027	0.0221775	4.77509e-18	0	1
10:17235389:17235846:clu_89248_+	ENSG00000026025	VIM	rs12413013	10	17219763	-15854	17261762	G	A	0.68449	0.107927	0.0185198	5.62064e-09	0.107927	0.0185851	6.3523e-09	0	1
10:18642555:18648490:clu_175893_-	ENSG00000241058	NSUN6	rs34523438	10	18516226	-129297	18805155	GA	G	0.845272	-0.14693	0.0315375	3.17889e-06	-0.14693	0.0316081	3.34357e-06	0	1
10:18648645:18651129:clu_175893_-	ENSG00000241058	NSUN6	rs12767068	10	18558322	-91565	18847251	A	G	0.257492	-0.117507	0.0258641	5.53926e-06	-0.117507	0.0259199	5.80197e-06	0	1
10:19711288:19716799:clu_175907_-	ENSG00000233968	AL157895.2	rs183353458	10	19716902	2858	20005831	C	A	0.991277	-0.551898	0.115319	1.7026e-06	-0.59506	0.115957	2.87108e-07	0.0809638	1
10:19711288:19716799:clu_175907_-	ENSG00000233968	AL157895.2	rs397799877	10	19784154	70110	20073083	TA	T	0.403433	0.0944349	0.0221393	1.99465e-05	0.103567	0.0222519	3.2506e-06	0	2
10:19714521:19716799:clu_175907_-	ENSG00000233968	AL157895.2	rs558499	10	19718596	2936	20007525	G	A	0.572139	-0.325371	0.0217738	1.72368e-50	-0.325371	0.0222865	2.83145e-48	0	1
10:19714521:19718500:clu_175907_-	ENSG00000233968	AL157895.2	rs11011239	10	19715542	-969	20004471	A	G	0.937593	-0.316618	0.0455124	3.48269e-12	-0.199199	0.0468226	2.09665e-05	-0.0249736	3
10:19714521:19718500:clu_175907_-	ENSG00000233968	AL157895.2	rs183353458	10	19716902	391	20005831	C	A	0.991277	1.23164	0.11783	1.42451e-25	1.34089	0.119826	4.54771e-29	-0.0942643	1
10:19714521:19718500:clu_175907_-	ENSG00000233968	AL157895.2	rs9417254	10	19727003	10492	20015932	T	C	0.564765	0.242483	0.0221916	8.5822e-28	0.245728	0.0230977	1.97076e-26	0	2
10:19716890:19718500:clu_175907_-	ENSG00000233968	AL157895.2	rs4992464	10	19707739	-9956	19996668	T	A	0.57405	-0.15328	0.0222	5.03753e-12	-0.161941	0.0224082	4.94261e-13	-0.0936254	1
10:19716890:19718500:clu_175907_-	ENSG00000233968	AL157895.2	rs183353458	10	19716902	-793	20005831	C	A	0.991277	-0.413252	0.117058	0.000415068	-0.491923	0.117705	2.92417e-05	0	2
10:19716890:19718507:clu_175907_-	ENSG00000233968	AL157895.2	rs183353458	10	19716902	-797	20005831	C	A	0.991277	-0.623079	0.11918	1.71288e-07	-0.623079	0.119512	1.85263e-07	0	1
10:21538912:21556643:clu_89315_+	ENSG00000078403	MLLT10	rs10828249	10	21535798	-11979	21824727	G	A	0.650614	-0.10258	0.0199279	2.63873e-07	-0.10258	0.019981	2.8379e-07	0	1
10:21538912:21586294:clu_89315_+	ENSG00000078403	MLLT10	rs10828249	10	21535798	-26805	21824727	G	A	0.650614	0.0967871	0.021024	4.15149e-06	0.0967871	0.0210684	4.34916e-06	0	1
10:21879883:21882282:clu_175947_-	ENSG00000136770	DNAJC1	rs61851895	10	21879763	-1320	22168692	C	A	0.985702	0.375525	0.0864238	1.39175e-05	0.375525	0.0865905	1.44575e-05	0	1
10:21920963:21928506:clu_175950_-	ENSG00000136770	DNAJC1	rs72806987	10	22018981	94246	22307910	G	T	0.929425	0.199038	0.0449864	9.67057e-06	0.199038	0.0450768	1.00756e-05	0	1
10:21928552:21929040:clu_175950_-	ENSG00000136770	DNAJC1	rs11012779	10	21709402	-219394	21998331	T	C	0.795499	-0.143847	0.0283133	3.76339e-07	-0.143847	0.0283892	4.04195e-07	0	1
10:22567889:22573311:clu_175965_-	ENSG00000150867	PIP4K2A	rs10047326	10	22550534	-20066	22839463	C	A	0.391536	-0.105788	0.0201723	1.56962e-07	-0.105788	0.0202272	1.69546e-07	0	1
10:22932044:22946144:clu_89348_+	ENSG00000165309	ARMC3	rs11013168	10	22875362	-63732	23164291	T	C	0.608821	-0.124031	0.0231274	8.18688e-08	-0.124031	0.0231967	8.94584e-08	0	1
10:22946261:22955807:clu_89348_+	ENSG00000165309	ARMC3	rs10828367	10	22897041	-53993	23185970	C	T	0.632666	-0.151688	0.0232073	6.3087e-11	-0.151688	0.0233134	7.69289e-11	0	1
10:22955932:22959070:clu_89349_+	ENSG00000165309	ARMC3	rs138829770	10	22992958	35457	23281887	GC	G	0.819036	-0.156668	0.0293245	9.16478e-08	-0.156668	0.0294092	9.97635e-08	0	1
10:22959138:22959399:clu_89349_+	ENSG00000165309	ARMC3	rs10828354	10	22867349	-91919	23156278	A	G	0.752184	-0.134998	0.0259332	1.93373e-07	-0.134998	0.026007	2.09345e-07	0	1
10:23097470:23104144:clu_89356_+	ENSG00000148450	MSRB2	rs79562159	10	23072185	-28622	23361114	C	T	0.936412	-0.199869	0.0284338	2.0761e-12	-0.199869	0.028576	2.66617e-12	0	1
10:23119451:23120765:clu_89357_+	ENSG00000148450	MSRB2	rs79562159	10	23072185	-47923	23361114	C	T	0.936412	-0.212042	0.0273078	8.17277e-15	-0.212042	0.0274751	1.18539e-14	0	1
10:26438455:26438753:clu_89410_+	ENSG00000077420	APBB1IP	rs4749126	10	26438753	149	26727682	C	A	0.401003	0.0875761	0.0101919	8.49224e-18	0.0875761	0.010268	1.47537e-17	0	1
10:26724127:26735240:clu_89438_+	ENSG00000148459	PDSS1	rs2368174	10	26673226	-56457	26962155	C	A	0.685699	-0.110975	0.0234354	2.18662e-06	-0.110975	0.0234896	2.30743e-06	0	1
10:26748745:26751598:clu_176028_-	ENSG00000136754	ABI1	rs58568477	10	26835777	85605	27124706	A	T	0.930622	0.175719	0.0381975	4.21946e-06	0.175719	0.0382825	4.43124e-06	0	1
10:26751783:26759062:clu_176028_-	ENSG00000136754	ABI1	rs12220461	10	26755531	108	27044460	G	T	0.92839	-0.982094	0.0416139	3.83968e-123	-0.935357	0.044663	2.19353e-97	-0.12702	1
10:26751783:26759062:clu_176028_-	ENSG00000136754	ABI1	rs7092571	10	26776607	21184	27065536	G	A	0.82269	0.313643	0.0287337	9.72035e-28	0.238309	0.0297526	1.15007e-15	-0.123231	2
10:26751783:26759062:clu_176028_-	ENSG00000136754	ABI1	rs11015322	10	26830301	74878	27119230	G	A	0.937806	0.280127	0.0465384	1.75211e-09	0.241826	0.0473572	3.28325e-07	-0.0521166	4
10:26751783:26759062:clu_176028_-	ENSG00000136754	ABI1	rs117308957	10	26844688	89265	27133617	T	C	0.959442	-0.341431	0.0572006	2.38688e-09	-0.34611	0.0579503	2.33609e-09	0	3
10:26751783:26765218:clu_176028_-	ENSG00000136754	ABI1	rs11015266	10	26756603	-1898	27045532	A	C	0.880831	0.211025	0.0339554	5.14012e-10	0.258079	0.0347188	1.05839e-13	-0.14483	2
10:26751783:26765218:clu_176028_-	ENSG00000136754	ABI1	rs10709220	10	26803999	45498	27092928	TA	T	0.823137	-0.298063	0.0287582	3.59715e-25	-0.187155	0.0296838	2.88255e-10	-0.123753	3
10:26751783:26765218:clu_176028_-	ENSG00000136754	ABI1	rs17816641	10	26831173	72672	27120102	T	C	0.929216	0.966135	0.0412035	1.38906e-121	0.966046	0.0442679	1.41239e-105	0	1
10:26759235:26765218:clu_176028_-	ENSG00000136754	ABI1	rs1998633	10	26758711	-3516	27047640	C	T	0.928193	-0.678134	0.0433704	4.14924e-55	-0.649987	0.0451073	4.48981e-47	-0.125738	1
10:26759235:26765218:clu_176028_-	ENSG00000136754	ABI1	rs17669895	10	26832833	70606	27121762	A	G	0.825617	0.207842	0.0300325	4.49867e-12	0.15267	0.0308596	7.52632e-07	-0.0945642	3
10:26759235:26765218:clu_176028_-	ENSG00000136754	ABI1	rs117308957	10	26844688	82461	27133617	T	C	0.959442	-0.316329	0.0578617	4.57769e-08	-0.322323	0.0585292	3.64917e-08	-0.042214	2
10:26759235:26765218:clu_176028_-	ENSG00000136754	ABI1	rs376596131	10	26845146	82919	27134075	T	TAA	0.935997	0.237362	0.0469917	4.39145e-07	0.209779	0.047694	1.09036e-05	0	4
10:26759238:26765218:clu_176028_-	ENSG00000136754	ABI1	rs118044241	10	26763547	1319	27052476	T	C	0.957357	-0.349521	0.0543836	1.30193e-10	-0.333445	0.0551175	1.45104e-09	-0.0597624	3
10:26759238:26765218:clu_176028_-	ENSG00000136754	ABI1	rs11015272	10	26765061	2833	27053990	T	A	0.941092	0.290323	0.0472887	8.28474e-10	0.256209	0.048006	9.44848e-08	-0.0702194	4
10:26759238:26765218:clu_176028_-	ENSG00000136754	ABI1	rs11015277	10	26770707	8479	27059636	C	T	0.92842	-0.793327	0.0410933	4.82642e-83	-0.744854	0.0432636	1.99171e-66	-0.124413	1
10:26759238:26765218:clu_176028_-	ENSG00000136754	ABI1	rs12413383	10	26774631	12403	27063560	G	A	0.822773	0.306574	0.0280369	7.86811e-28	0.244612	0.0289353	2.82069e-17	0	2
10:26765318:26768852:clu_176028_-	ENSG00000136754	ABI1	rs11015277	10	26770707	3622	27059636	C	T	0.92842	0.358048	0.0434336	1.67158e-16	0.358048	0.043744	2.72138e-16	0	1
10:26765318:26770245:clu_176028_-	ENSG00000136754	ABI1	rs75653529	10	26768826	1044	27057755	T	C	0.927831	-0.744318	0.0379371	1.04781e-85	-0.744318	0.0394692	2.51653e-79	0	1
10:26768992:26770245:clu_176028_-	ENSG00000136754	ABI1	rs11015256	10	26742001	-27618	27030930	G	A	0.929949	0.278934	0.0403717	4.87545e-12	0.278934	0.0405771	6.23496e-12	0	1
10:26770345:26771075:clu_176029_-	ENSG00000136754	ABI1	rs10741121	10	26796889	26179	27085818	A	G	0.575227	0.213457	0.0214725	2.76192e-23	0.213457	0.0216961	7.68595e-23	0	1
10:26770345:26777065:clu_176029_-	ENSG00000136754	ABI1	rs10764641	10	26780973	7268	27069902	G	T	0.574576	-0.263999	0.0217413	6.26894e-34	-0.263999	0.0220727	5.72504e-33	0	1
10:26771089:26777065:clu_176029_-	ENSG00000136754	ABI1	rs2219796	10	26782371	8294	27071300	A	C	0.574921	0.251845	0.0219323	1.60891e-30	0.242069	0.0223425	2.36427e-27	0.100051	1
10:26771089:26777065:clu_176029_-	ENSG00000136754	ABI1	rs146868296	10	26889572	115495	27178501	A	C	0.988619	0.567313	0.102843	3.46175e-08	0.455426	0.103673	1.11835e-05	0	2
10:26823305:26835315:clu_176030_-	ENSG00000136754	ABI1	rs559696171	10	26848605	19295	27137534	CTTT	C	0.823656	0.154617	0.0261105	3.1876e-09	0.154617	0.0262049	3.62862e-09	0	1
10:26823305:26860747:clu_176030_-	ENSG00000136754	ABI1	rs7922118	10	26851188	9162	27140117	A	G	0.750165	-0.153318	0.0269954	1.35168e-08	-0.153318	0.0270875	1.51296e-08	0	1
10:27033377:27034796:clu_176046_-	ENSG00000107890	ANKRD26	rs12260059	10	26913901	-120186	27202830	G	A	0.985106	0.477753	0.087839	5.35903e-08	0.477753	0.0880954	5.85625e-08	0	1
10:27037323:27037664:clu_176048_-	ENSG00000107890	ANKRD26	rs35410352	10	27033443	-4051	27322372	TTA	T	0.917591	0.165713	0.0321195	2.47899e-07	0.165713	0.0322062	2.66975e-07	0	1
10:27037323:27037871:clu_176048_-	ENSG00000107890	ANKRD26	rs35096435	10	27028319	-9278	27317248	G	A	0.917584	-0.452352	0.0452387	1.53599e-23	-0.452352	0.0457052	4.28231e-23	0	1
10:27037782:27037871:clu_176048_-	ENSG00000107890	ANKRD26	rs12779247	10	27001161	-36666	27290090	T	C	0.918916	0.313774	0.0371604	3.07262e-17	0.313774	0.0374332	5.19319e-17	0	1
10:27038082:27039965:clu_176050_-	ENSG00000107890	ANKRD26	rs72805460	10	27002865	-36159	27291794	C	T	0.921755	-0.214143	0.0411684	1.97537e-07	-0.214143	0.0412826	2.13424e-07	0	1
10:27043567:27046353:clu_176051_-	ENSG00000107890	ANKRD26	rs200016821	10	27035877	-9083	27324806	G	GA	0.94091	-0.45505	0.0435447	1.46227e-25	-0.45505	0.0440345	4.94821e-25	0	1
10:27044190:27046353:clu_176051_-	ENSG00000107890	ANKRD26	rs4749220	10	27054905	9633	27343834	C	T	0.943722	0.250736	0.0503443	6.34447e-07	0.250736	0.0504681	6.75744e-07	0	1
10:27048979:27051059:clu_176053_-	ENSG00000107890	ANKRD26	rs397760266	10	27032635	-17384	27321564	CA	C	0.919138	-0.172286	0.0373392	3.9482e-06	-0.172286	0.0374191	4.13984e-06	0	1
10:27145590:27148906:clu_176068_-	ENSG00000136758	YME1L1	rs4749232	10	27166706	19458	27455635	G	A	0.954084	-0.231777	0.050393	4.23731e-06	-0.231777	0.0504986	4.43727e-06	0	1
10:27149040:27153227:clu_176069_-	ENSG00000136758	YME1L1	rs12774750	10	27074957	-76177	27363886	A	G	0.924653	0.18476	0.0310556	2.6926e-09	0.163546	0.0315634	2.20101e-07	0.157832	1
10:27149040:27153227:clu_176069_-	ENSG00000136758	YME1L1	rs7907981	10	27155400	4266	27444329	T	C	0.227841	0.100877	0.0195671	2.53016e-07	0.0846336	0.0198687	2.04759e-05	0	2
10:27149040:27154178:clu_176069_-	ENSG00000136758	YME1L1	rs12774750	10	27074957	-76652	27363886	A	G	0.924653	-0.306401	0.0439327	3.07332e-12	-0.306401	0.0441528	3.93323e-12	0	1
10:27219857:27223207:clu_176071_-	ENSG00000107897	ACBD5	rs10764690	10	27219829	-1703	27508758	T	C	0.487606	0.103742	0.0219063	2.18283e-06	0.103742	0.0219548	2.29822e-06	0	1
10:27219857:27223338:clu_176071_-	ENSG00000107897	ACBD5	rs10764690	10	27219829	-1769	27508758	T	C	0.487606	-0.118824	0.0233176	3.47131e-07	-0.118824	0.0233777	3.71966e-07	0	1
10:27509930:27514055:clu_89485_+	ENSG00000099246	RAB18	rs2808283	10	27559754	47762	27848683	T	A	0.506664	0.153328	0.0208116	1.7396e-13	0.151365	0.0209353	4.82487e-13	-0.0225071	1
10:27509930:27514055:clu_89485_+	ENSG00000099246	RAB18	rs111991505	10	27725545	213553	28014474	G	A	0.994791	-0.62723	0.138146	5.61616e-06	-0.605779	0.138441	1.2104e-05	0	2
10:27509930:27526828:clu_89485_+	ENSG00000099246	RAB18	rs10829271	10	27544044	25665	27832973	C	T	0.493095	0.242001	0.0214662	1.77178e-29	0.242001	0.0217495	9.29427e-29	0	1
10:27514420:27526828:clu_89485_+	ENSG00000099246	RAB18	rs1472248	10	27552743	32119	27841672	G	T	0.505844	0.236155	0.0228274	4.39865e-25	0.236155	0.0230839	1.4509e-24	0	1
10:27526889:27532507:clu_89486_+	ENSG00000099246	RAB18	rs145696516	10	27605866	76168	27894795	G	A	0.951596	-0.196502	0.042737	4.26706e-06	-0.196502	0.0428266	4.46836e-06	0	1
10:28131691:28147483:clu_176095_-	ENSG00000150054	MPP7	rs145596649	10	28131691	-7896	28420620	C	T	0.989114	0.45756	0.102602	8.21321e-06	0.45756	0.102806	8.55927e-06	0	1
10:28524611:28525948:clu_176103_-	ENSG00000254635	WAC-AS1	rs2491251	10	28525363	83	28814292	A	G	0.222542	0.683329	0.0260057	3.59639e-152	0.643025	0.0283365	5.31523e-114	0.189234	1
10:28524611:28525948:clu_176103_-	ENSG00000254635	WAC-AS1	rs332176	10	28616150	90870	28905079	A	G	0.743551	0.320038	0.0261809	2.31184e-34	0.204129	0.0270751	4.72352e-14	0	2
10:28524611:28532442:clu_176103_-	ENSG00000254635	WAC-AS1	rs2993989	10	28512986	-15541	28801915	G	A	0.222754	1.18787	0.0197945	<2.23e-308	1.18787	0.026204	<2.23e-308	0	1
10:28526008:28531735:clu_176103_-	ENSG00000254635	WAC-AS1	rs7098928	10	28501070	-27802	28789999	A	G	0.433392	-0.251677	0.0214193	7.05837e-32	-0.251677	0.0217309	5.11343e-31	0	1
10:28526008:28532442:clu_176103_-	ENSG00000254635	WAC-AS1	rs2185293	10	28519170	-10055	28808099	G	A	0.222187	-1.09382	0.0234837	<2.23e-308	-1.01228	0.0295107	7.29026e-258	0.284059	1
10:28526008:28532442:clu_176103_-	ENSG00000254635	WAC-AS1	rs61848475	10	28532515	3290	28821444	G	A	0.769066	-0.569238	0.0267993	4.01189e-100	-0.28559	0.0292348	1.5318e-22	0	2
10:28534034:28535544:clu_89501_+	ENSG00000095787	WAC	rs11007172	10	28644205	109416	28933134	G	A	0.467539	0.0961724	0.020646	3.1904e-06	0.0961724	0.0206914	3.35259e-06	0	1
10:28534034:28535562:clu_89501_+	ENSG00000095787	WAC	rs12763015	10	28555004	20206	28843933	G	C	0.719629	0.249459	0.0246669	4.83279e-24	0.249459	0.0249265	1.40877e-23	0	1
10:28534182:28535562:clu_89501_+	ENSG00000095787	WAC	rs11597279	10	28538063	3191	28826992	T	G	0.720451	-0.315585	0.0245344	7.27342e-38	-0.319884	0.0249731	1.45713e-37	-0.0404757	1
10:28534182:28535562:clu_89501_+	ENSG00000095787	WAC	rs191686403	10	28625417	90545	28914346	G	A	0.994181	-0.561052	0.148281	0.000154501	-0.637447	0.14861	1.79165e-05	0	2
10:28534346:28535562:clu_89501_+	ENSG00000095787	WAC	rs34373589	10	28549158	14204	28838087	CAA	C	0.71986	-0.382861	0.0212455	1.33823e-72	-0.382861	0.0219519	4.03574e-68	0	1
10:28535757:28538260:clu_89502_+	ENSG00000095787	WAC	rs117296823	10	28538324	1316	28827253	G	A	0.983091	0.311771	0.0455085	7.34239e-12	0.274558	0.0458743	2.16393e-09	-0.0834191	2
10:28535757:28538260:clu_89502_+	ENSG00000095787	WAC	rs12776590	10	28541501	4493	28830430	A	G	0.719987	-0.139202	0.0132067	5.63733e-26	-0.132625	0.0134036	4.38654e-23	0	1
10:28535757:28583399:clu_89502_+	ENSG00000095787	WAC	rs34216918	10	28535154	-24424	28824083	T	C	0.721462	0.177616	0.017515	3.6418e-24	0.170589	0.0177615	7.65827e-22	-0.0835722	1
10:28535757:28583399:clu_89502_+	ENSG00000095787	WAC	rs117296823	10	28538324	-21254	28827253	G	A	0.983091	-0.34014	0.0602559	1.65256e-08	-0.292331	0.0606489	1.4352e-06	0	2
10:28590832:28608186:clu_89504_+	ENSG00000095787	WAC	rs10826477	10	28497441	-102068	28786370	C	A	0.481044	-0.0896983	0.0197182	5.38966e-06	-0.0896983	0.0197603	5.64339e-06	0	1
10:28614685:28616173:clu_89508_+	ENSG00000095787	WAC	rs332153	10	28591231	-24198	28880160	A	G	0.742431	-0.497408	0.0252715	3.03898e-86	-0.497408	0.0262697	5.9111e-80	0	1
10:28614685:28616176:clu_89508_+	ENSG00000095787	WAC	rs332125	10	28554925	-60505	28843854	T	C	0.74322	0.639841	0.0241466	1.01699e-154	0.639841	0.0258436	2.52847e-135	0	1
10:29658068:29686553:clu_176141_-	ENSG00000197321	SVIL	rs11007697	10	29683778	11467	29972707	T	C	0.710635	0.121968	0.021762	2.0869e-08	0.121968	0.0218315	2.31297e-08	0	1
10:29684720:29686553:clu_176141_-	ENSG00000197321	SVIL	rs12242963	10	29679641	-5996	29968570	G	A	0.723062	-0.0849226	0.0164793	2.55966e-07	-0.097347	0.0166177	4.6835e-09	-0.109174	2
10:29684720:29686553:clu_176141_-	ENSG00000197321	SVIL	rs7907806	10	29707459	21822	29996388	C	T	0.963595	-0.258507	0.0401633	1.22354e-10	-0.283898	0.0405694	2.59925e-12	0	1
10:29686651:29735751:clu_176142_-	ENSG00000197321	SVIL	rs2986956	10	29795817	84616	30084746	T	C	0.673755	-0.0983447	0.0218424	6.71701e-06	-0.0983447	0.0218888	7.02515e-06	0	1
10:29686651:29735755:clu_176142_-	ENSG00000197321	SVIL	rs202041662	10	29605729	-105474	29894658	ATT	A	0.985443	-0.426117	0.0970889	1.13908e-05	-0.426465	0.0972833	1.1666e-05	-0.000452304	2
10:29686651:29735755:clu_176142_-	ENSG00000197321	SVIL	rs61848304	10	29734796	23593	30023725	T	C	0.745687	-0.211508	0.0260776	5.0325e-16	-0.211559	0.0262555	7.77497e-16	0	1
10:29686651:29736685:clu_176142_-	ENSG00000197321	SVIL	rs61848304	10	29734796	23128	30023725	T	C	0.745687	0.234245	0.0258398	1.2426e-19	0.209487	0.0265025	2.69152e-15	-0.18609	1
10:29686651:29736685:clu_176142_-	ENSG00000197321	SVIL	rs58526792	10	29778174	66506	30067103	C	G	0.89277	-0.250906	0.0373478	1.84099e-11	-0.196039	0.0381662	2.79981e-07	0	2
10:30434378:30434637:clu_89554_+	ENSG00000107968	MAP3K8	rs658276	10	30429932	-4575	30718861	G	A	0.301032	-0.297756	0.021682	6.45224e-43	-0.297756	0.0221067	2.37848e-41	0	1
10:30434378:30437176:clu_89554_+	ENSG00000107968	MAP3K8	rs303427	10	30450851	15074	30739780	G	A	0.3414	0.200228	0.0222059	1.93492e-19	0.200228	0.0223939	3.85007e-19	0	1
10:30434378:30438916:clu_89554_+	ENSG00000107968	MAP3K8	rs7920573	10	30296345	-140302	30585274	T	G	0.898529	-0.168322	0.036817	4.83429e-06	-0.178352	0.0369038	1.34572e-06	0.0229594	2
10:30434378:30438916:clu_89554_+	ENSG00000107968	MAP3K8	rs303450	10	30436408	-239	30725337	C	A	0.300579	0.285045	0.023946	1.13228e-32	0.287742	0.024305	2.45923e-32	0	1
10:30434748:30437176:clu_89554_+	ENSG00000107968	MAP3K8	rs303444	10	30440418	4456	30729347	C	T	0.300853	-0.26029	0.0239722	1.82747e-27	-0.26029	0.0242647	7.59408e-27	0	1
10:30845573:30848531:clu_176174_-	ENSG00000183621	ZNF438	rs3006594	10	30883059	36007	31171988	T	C	0.626773	0.154621	0.0163113	2.55741e-21	0.154621	0.0164662	5.98865e-21	0	1
10:30850367:30857680:clu_176174_-	ENSG00000183621	ZNF438	rs60459078	10	30623965	-230059	30912894	T	C	0.826353	-0.0909666	0.0222521	4.35118e-05	-0.094976	0.0222998	2.05295e-05	-0.0310255	2
10:30850367:30857680:clu_176174_-	ENSG00000183621	ZNF438	rs11008294	10	30869345	15321	31158274	G	T	0.429584	-0.0966737	0.0168596	9.80546e-09	-0.0988915	0.0169236	5.11468e-09	0	1
10:30850367:30876998:clu_176174_-	ENSG00000183621	ZNF438	rs2220816	10	30886679	22996	31175608	T	C	0.828908	0.166526	0.0266809	4.33637e-10	0.166526	0.0267851	5.06384e-10	0	1
10:30857778:30876998:clu_176174_-	ENSG00000183621	ZNF438	rs2934629	10	30873378	5990	31162307	T	C	0.798122	0.114013	0.0212443	8.01797e-08	0.0932443	0.0214923	1.43458e-05	-0.134063	2
10:30857778:30876998:clu_176174_-	ENSG00000183621	ZNF438	rs61843598	10	30908885	41497	31197814	G	A	0.931307	-0.275064	0.0342172	9.07536e-16	-0.255225	0.0347525	2.07195e-13	0	1
10:30877065:30908933:clu_176174_-	ENSG00000183621	ZNF438	rs373335339	10	30998387	105388	31287316	CAAA	C	0.902647	0.345825	0.0336337	8.48541e-25	0.385898	0.0346778	9.15729e-29	-0.197582	1
10:30877065:30908933:clu_176174_-	ENSG00000183621	ZNF438	rs11008341	10	31082051	189052	31370980	A	T	0.707395	0.0835092	0.0222095	0.000169862	0.133189	0.0226838	4.31723e-09	0	2
10:30909015:30910360:clu_176174_-	ENSG00000183621	ZNF438	rs55867315	10	30846103	-63585	31135032	T	C	0.822595	-0.261367	0.0249602	1.16997e-25	-0.204918	0.0259455	2.83374e-15	-0.233975	2
10:30909015:30910360:clu_176174_-	ENSG00000183621	ZNF438	rs3006598	10	30895196	-14492	31184125	A	G	0.798406	0.274065	0.0233647	8.95934e-32	0.229724	0.0243475	3.90116e-21	0	1
10:30909015:30941575:clu_176174_-	ENSG00000183621	ZNF438	rs2994613	10	30883069	-42226	31171998	A	G	0.626335	0.170729	0.0208403	2.56365e-16	0.138731	0.0218418	2.1301e-10	0.269591	1
10:30909015:30941575:clu_176174_-	ENSG00000183621	ZNF438	rs72816491	10	31093072	167777	31382001	G	A	0.914846	0.228425	0.035945	2.08642e-10	0.160972	0.0374599	1.72987e-05	-0.0238618	2
10:30909015:30941575:clu_176174_-	ENSG00000183621	ZNF438	10_31145683_C_CT	10	31145683	220388	31434612	CT	C	0.992218	-0.553621	0.112943	9.49839e-07	-0.483629	0.113555	2.05357e-05	0	3
10:30930779:30941575:clu_176174_-	ENSG00000183621	ZNF438	rs72814434	10	30858795	-77382	31147724	T	C	0.824899	-0.705024	0.026372	1.90268e-157	-0.444365	0.0342957	2.1487e-38	-0.325181	2
10:30930779:30941575:clu_176174_-	ENSG00000183621	ZNF438	rs61845162	10	30985616	49439	31274545	T	C	0.657997	0.52348	0.0215443	2.06301e-130	0.375063	0.0241221	1.6286e-54	-0.191525	1
10:30930779:30941575:clu_176174_-	ENSG00000183621	ZNF438	rs60943111	10	31043140	106963	31332069	C	T	0.929362	-0.80894	0.0412192	9.39398e-86	-0.324929	0.050222	9.81004e-11	0	3
10:30941651:30974594:clu_176174_-	ENSG00000183621	ZNF438	rs146201263	10	30930522	-27601	31219451	G	A	0.902364	0.218728	0.0256391	1.45037e-17	0.193897	0.0262201	1.41428e-13	0.173912	1
10:30941651:30974594:clu_176174_-	ENSG00000183621	ZNF438	rs1776616	10	31061565	103442	31350494	A	G	0.255737	0.122666	0.0177172	4.40438e-12	0.0997238	0.0180746	3.4413e-08	0	2
10:30941651:30984369:clu_176174_-	ENSG00000183621	ZNF438	rs183817657	10	30965649	2639	31254578	C	T	0.903604	0.260962	0.0356944	2.6513e-13	0.301562	0.0369261	3.17107e-16	0.237132	1
10:30941651:30984369:clu_176174_-	ENSG00000183621	ZNF438	rs10826900	10	31074793	111783	31363722	G	C	0.562798	-0.0608327	0.0214949	0.00465346	-0.10338	0.0221327	2.99901e-06	0	2
10:30941651:30999338:clu_176174_-	ENSG00000183621	ZNF438	rs200312554	10	30896286	-74209	31185215	A	AT	0.902772	0.366019	0.0315166	3.51818e-31	0.366019	0.0319537	2.22847e-30	0	1
10:30941651:31031833:clu_176174_-	ENSG00000183621	ZNF438	rs117062178	10	30936665	-50077	31225594	A	T	0.903271	0.320921	0.0326694	8.93765e-23	0.320921	0.0329949	2.3268e-22	0	1
10:30963389:30964403:clu_176174_-	ENSG00000183621	ZNF438	rs564999815	10	30938777	-25119	31227706	CTTTA	C	0.286836	-0.358637	0.0192739	2.79936e-77	-0.17023	0.0217174	4.56149e-15	0.307705	2
10:30963389:30964403:clu_176174_-	ENSG00000183621	ZNF438	rs2994635	10	30946484	-17412	31235413	A	G	0.799555	-0.609608	0.0203463	3.10419e-197	-0.580445	0.02392	4.46899e-130	-0.165594	1
10:30963389:30964403:clu_176174_-	ENSG00000183621	ZNF438	rs183817657	10	30965649	1753	31254578	C	T	0.903604	-0.15207	0.030175	4.66552e-07	-0.23123	0.0317965	3.53762e-13	0	3
10:30964579:30974594:clu_176174_-	ENSG00000183621	ZNF438	rs3006568	10	30929691	-39896	31218620	G	A	0.799619	-0.204888	0.0163233	3.88434e-36	-0.204888	0.0165845	4.62417e-35	0	1
10:30964579:30984369:clu_176174_-	ENSG00000183621	ZNF438	rs9416936	10	30901243	-73231	31190172	A	G	0.799341	-0.388464	0.019507	3.07407e-88	-0.362476	0.0218485	8.1725e-62	0.304406	1
10:30964579:30984369:clu_176174_-	ENSG00000183621	ZNF438	rs2934647	10	30930666	-43808	31219595	C	G	0.284682	-0.241008	0.0179751	5.43852e-41	-0.125774	0.0198513	2.3608e-10	0.195463	2
10:30964579:30984369:clu_176174_-	ENSG00000183621	ZNF438	rs139972474	10	31060104	85630	31349033	C	T	0.902566	-0.09339	0.0275222	0.000690662	-0.13474	0.0288609	3.03241e-06	0	3
10:30974652:30984369:clu_176174_-	ENSG00000183621	ZNF438	rs3011601	10	30956400	-23111	31245329	C	T	0.702818	-0.124634	0.0202998	8.26921e-10	-0.124634	0.020378	9.58849e-10	0	1
10:30984426:30999338:clu_176174_-	ENSG00000183621	ZNF438	rs3006594	10	30883059	-108823	31171988	T	C	0.626773	-0.165188	0.0222789	1.2203e-13	-0.165188	0.0224077	1.682e-13	0	1
10:30984426:31031833:clu_176174_-	ENSG00000183621	ZNF438	rs66737799	10	30598510	-409620	30887439	C	T	0.973937	0.255435	0.0611887	2.9859e-05	0.257736	0.0612936	2.61148e-05	0.00575994	2
10:30984426:31031833:clu_176174_-	ENSG00000183621	ZNF438	rs573169483	10	30952070	-56060	31240999	T	A	0.724424	-0.149899	0.022351	1.99245e-11	-0.150428	0.0224585	2.11214e-11	0	1
10:3103944:3105115:clu_88736_+	ENSG00000067057	PFKP	rs2388570	10	3105833	1304	3148025	T	C	0.611454	0.150256	0.0229928	6.3655e-11	0.150256	0.0230957	7.72808e-11	0	1
10:3103944:3105393:clu_88736_+	ENSG00000067057	PFKP	rs2388570	10	3105833	1165	3148025	T	C	0.611454	-0.778464	0.0173845	<2.23e-308	-0.778464	0.0207987	1.3469e-306	0	1
10:3105159:3105393:clu_88736_+	ENSG00000067057	PFKP	rs61835146	10	3106211	935	3148403	A	G	0.610216	0.245816	0.0232895	4.82691e-26	0.245816	0.0235708	1.83093e-25	0	1
10:3145716:3147163:clu_175432_-	ENSG00000107959	PITRM1	rs7072341	10	3154557	8117	3196749	A	G	0.812109	-0.155909	0.0281803	3.15612e-08	-0.155909	0.0282683	3.48139e-08	0	1
10:31461237:31466427:clu_89581_+	ENSG00000148516	ZEB1	rs9299657	10	31345784	-118048	31634713	G	A	0.764522	0.107751	0.0174038	5.97004e-10	0.107751	0.0174723	6.96165e-10	0	1
10:31461237:31495779:clu_89581_+	ENSG00000148516	ZEB1	rs9299657	10	31345784	-132724	31634713	G	A	0.764522	-0.138773	0.0256616	6.38075e-08	-0.138773	0.025738	6.97791e-08	0	1
10:3147250:3147572:clu_175432_-	ENSG00000107959	PITRM1	rs59486411	10	3147974	563	3190166	C	A	0.811936	0.146617	0.029005	4.30636e-07	0.146617	0.0290795	4.60849e-07	0	1
10:31831800:31839305:clu_176190_-	ENSG00000165322	ARHGAP12	rs7091948	10	31743756	-91797	32032684	A	T	0.641169	-0.110142	0.023666	3.25512e-06	-0.110142	0.0237175	3.41863e-06	0	1
10:31839711:31843461:clu_176190_-	ENSG00000165322	ARHGAP12	rs7091948	10	31743756	-97830	32032684	A	T	0.641169	0.118746	0.0229755	2.36154e-07	0.118746	0.0230378	2.54447e-07	0	1
10:31852597:31861395:clu_176191_-	ENSG00000165322	ARHGAP12	rs1023207	10	31805962	-51034	32094890	C	A	0.491031	0.115361	0.0214986	8.05162e-08	0.0991128	0.0218818	5.9134e-06	0.170178	1
10:31852597:31861395:clu_176191_-	ENSG00000165322	ARHGAP12	rs199827223	10	32085475	228479	32374403	A	AT	0.971741	0.33894	0.0648698	1.74231e-07	0.288056	0.0660157	1.28027e-05	0	2
10:32034838:32037254:clu_176206_-	ENSG00000170759	KIF5B	rs211303	10	32057999	21953	32346927	T	C	0.880712	-0.147294	0.0331685	8.9638e-06	-0.147294	0.0332346	9.33935e-06	0	1
10:32345562:32346763:clu_176211_-	ENSG00000120616	EPC1	rs34728383	10	32349109	2946	32638037	T	G	0.875268	-0.101944	0.0220979	3.96352e-06	-0.101944	0.0221447	4.15385e-06	0	1
10:32544301:32558986:clu_89623_+	ENSG00000216937	CCDC7	rs7895395	10	32843357	291714	33132285	C	G	0.808159	-0.199515	0.0235021	2.07983e-17	-0.199515	0.0236737	3.52505e-17	0	1
10:32544301:32565558:clu_89623_+	ENSG00000216937	CCDC7	rs1557150	10	32889379	334450	33178307	T	C	0.73016	0.189008	0.0285113	3.37466e-11	0.189008	0.0286385	4.11784e-11	0	1
10:32559146:32565558:clu_89623_+	ENSG00000216937	CCDC7	rs7895395	10	32843357	281005	33132285	C	G	0.808159	-0.203774	0.0259584	4.16039e-15	-0.203774	0.0261202	6.12378e-15	0	1
10:32565620:32571859:clu_89624_+	ENSG00000216937	CCDC7	rs34832140	10	32494386	-74353	32783314	G	GT	0.281986	0.195032	0.0188959	5.64138e-25	0.238613	0.0204925	2.46371e-31	-0.36785	1
10:32565620:32571859:clu_89624_+	ENSG00000216937	CCDC7	rs1413977	10	32662483	93744	32951411	A	T	0.653699	0.0324574	0.0176985	0.0666674	0.112046	0.0189767	3.53902e-09	0	2
10:32571893:32583034:clu_89624_+	ENSG00000216937	CCDC7	rs1187079	10	32960314	382851	33249242	G	A	0.190343	0.203389	0.0224414	1.26772e-19	0.203389	0.022628	2.50968e-19	0	1
10:32571893:32583168:clu_89624_+	ENSG00000216937	CCDC7	rs12244832	10	32583192	5662	32872120	C	T	0.90574	0.218213	0.0314352	3.87414e-12	0.195464	0.0318311	8.21769e-10	-0.0241264	2
10:32571893:32583168:clu_89624_+	ENSG00000216937	CCDC7	rs376348146	10	32819961	242431	33108889	A	G	0.993793	0.504256	0.118264	2.00967e-05	0.502285	0.118558	2.26901e-05	-0.0240524	3
10:32571893:32583168:clu_89624_+	ENSG00000216937	CCDC7	rs66899110	10	32948715	371185	33237643	C	A	0.89829	-0.237358	0.0306331	9.30442e-15	-0.211365	0.0310607	1.01122e-11	0	1
10:32571893:32584232:clu_89624_+	ENSG00000216937	CCDC7	rs1402185	10	32489224	-88838	32778152	G	A	0.905754	-0.511848	0.0300441	4.39864e-65	-0.516663	0.031491	1.71267e-60	-0.128884	1
10:32571893:32584232:clu_89624_+	ENSG00000216937	CCDC7	rs35940779	10	32766235	188173	33055163	C	G	0.841238	0.22103	0.0247116	3.73937e-19	0.143679	0.0253956	1.5348e-08	-0.129153	3
10:32571893:32584232:clu_89624_+	ENSG00000216937	CCDC7	rs2230395	10	32922299	344237	33211227	T	G	0.900444	-0.190352	0.0301519	2.73475e-10	-0.227907	0.0308199	1.41615e-13	0	2
10:32583307:32584232:clu_89624_+	ENSG00000216937	CCDC7	rs12264826	10	32767100	183331	33056028	C	T	0.905656	0.246964	0.0332332	1.07587e-13	0.221375	0.0339362	6.87927e-11	-0.174789	1
10:32583307:32584232:clu_89624_+	ENSG00000216937	CCDC7	rs7895395	10	32843357	259588	33132285	C	G	0.808159	-0.137	0.0245582	2.42481e-08	-0.108682	0.0250139	1.39364e-05	0	2
10:34312382:34317107:clu_176252_-	ENSG00000148498	PARD3	rs10827412	10	34742454	427709	35031382	T	G	0.733392	-0.145945	0.0240368	1.26536e-09	-0.145945	0.0241292	1.46217e-09	0	1
10:34360259:34372498:clu_176257_-	ENSG00000148498	PARD3	rs59469111	10	34083321	-283058	34372249	C	G	0.990399	-0.513233	0.117515	1.25744e-05	-0.513233	0.11774	1.30629e-05	0	1
10:34401917:34450317:clu_176254_-	ENSG00000148498	PARD3	rs773966	10	34442626	16509	34731554	C	T	0.312937	-0.119179	0.0268367	8.95844e-06	-0.119179	0.0268914	9.34228e-06	0	1
10:35010442:35011848:clu_176261_-	ENSG00000108094	CUL2	rs72789690	10	35093889	82744	35382817	T	C	0.653366	-0.111075	0.0241987	4.42975e-06	-0.111075	0.0242515	4.64643e-06	0	1
10:35011964:35013699:clu_176261_-	ENSG00000108094	CUL2	rs72789690	10	35093889	81057	35382817	T	C	0.653366	0.110073	0.024212	5.46213e-06	0.110073	0.0242637	5.71896e-06	0	1
10:35179276:35206895:clu_89670_+	ENSG00000095794	CREM	rs142254808	10	35184854	-8231	35473782	T	TA	0.985269	0.509205	0.101633	5.43625e-07	0.509205	0.101893	5.80936e-07	0	1
10:35195214:35206895:clu_89670_+	ENSG00000095794	CREM	rs72791823	10	35157917	-43137	35446845	T	C	0.985616	-0.488258	0.0955162	3.19128e-07	-0.488258	0.0957724	3.43055e-07	0	1
10:35337207:35483404:clu_89672_+	ENSG00000108100	CCNY	rs58789261	10	35491853	81548	35780781	TC	T	0.678329	-0.278378	0.0220564	1.61414e-36	-0.278378	0.0224123	2.01598e-35	0	1
10:35337207:35501501:clu_89672_+	ENSG00000108100	CCNY	rs12781229	10	35534644	115290	35823572	T	C	0.679052	-0.475683	0.02196	4.75407e-104	-0.475683	0.0229963	4.7089e-95	0	1
10:35449811:35483404:clu_89672_+	ENSG00000108100	CCNY	rs74836341	10	35364972	-101635	35653900	A	G	0.984646	-0.529375	0.0868147	1.07567e-09	-0.529375	0.0871457	1.24301e-09	0	1
10:35483478:35501501:clu_89672_+	ENSG00000108100	CCNY	rs10764045	10	35479908	-12581	35768836	G	C	0.677945	0.545656	0.0213484	4.30431e-144	0.545656	0.0227261	2.17963e-127	0	1
10:35566185:35567919:clu_89674_+	ENSG00000108100	CCNY	rs7921053	10	35482687	-84365	35771615	T	A	0.678156	-0.812673	0.0212613	<2.23e-308	-0.812673	0.0242069	4.30297e-247	0	1
10:35566185:35569054:clu_89674_+	ENSG00000108100	CCNY	rs7089169	10	35477192	-90427	35766120	A	G	0.679639	0.844434	0.0234321	2.17035e-284	0.844434	0.0263529	2.71553e-225	0	1
10:3776403:3779347:clu_175451_-	ENSG00000067082	KLF6	rs1043009	10	3777522	-353	3819714	C	T	0.621389	0.281646	0.0191637	6.75424e-49	0.281646	0.0195895	7.17408e-47	0	1
10:3777723:3779347:clu_175451_-	ENSG00000067082	KLF6	rs17731	10	3779369	834	3821561	G	A	0.626953	-0.169487	0.0250071	1.22214e-11	-0.169487	0.0251256	1.52388e-11	0	1
10:3778160:3779347:clu_175451_-	ENSG00000067082	KLF6	rs1043003	10	3778595	-159	3820787	T	C	0.618505	-0.119568	0.0245441	1.10715e-06	-0.119568	0.0246022	1.17345e-06	0	1
10:37957546:37971708:clu_176290_-	ENSG00000175395	ZNF25	rs11591363	10	37607174	-357453	37896102	C	T	0.912848	0.17067	0.0396611	1.68341e-05	0.17067	0.0397372	1.74714e-05	0	1
10:38017386:38025348:clu_89706_+	ENSG00000189180	ZNF33A	rs7084618	10	38492773	471406	38781701	A	T	0.791575	0.0927361	0.0211605	1.17319e-05	0.0927361	0.0212025	1.22091e-05	0	1
10:38017386:38054375:clu_89706_+	ENSG00000189180	ZNF33A	rs2472170	10	38079517	43637	38368445	C	G	0.774418	0.144929	0.0271796	9.69883e-08	0.144929	0.0272594	1.05691e-07	0	1
10:38054479:38064088:clu_89706_+	ENSG00000189180	ZNF33A	rs76644311	10	37658494	-400789	37947422	G	A	0.917901	0.252014	0.0404671	4.73513e-10	0.252014	0.0406282	5.54145e-10	0	1
10:38094490:38095538:clu_89714_+	ENSG00000075407,ENSG00000283930	ZNF37A,AL117339.5	rs2505197	10	38104382	9368	38393310	T	C	0.574511	0.289455	0.02307	4.13841e-36	0.289455	0.0234511	5.31861e-35	0	1
10:38095224:38095538:clu_89714_+	ENSG00000075407,ENSG00000283930	ZNF37A,AL117339.5	rs187756651	10	38122691	27310	38411619	G	T	0.993735	0.689848	0.14846	3.3728e-06	0.689848	0.148783	3.542e-06	0	1
10:42594699:42631929:clu_176405_-	ENSG00000196693	ZNF33B	rs11239709	10	42627397	14083	43122845	A	C	0.929195	-0.263553	0.0442063	2.49341e-09	-0.263553	0.0443646	2.83967e-09	0	1
10:42787247:42790323:clu_89849_+	ENSG00000165733	BMS1	rs148637780	10	42719015	-69770	43214463	TTG	T	0.985714	0.407655	0.0897125	5.51929e-06	0.407655	0.0898998	5.77271e-06	0	1
10:43160595:43162200:clu_89867_+	ENSG00000169826	CSGALNACT2	rs1270015	10	43202792	41395	43698240	G	T	0.830727	-0.218061	0.0189928	1.63936e-30	-0.218061	0.0192647	1.054e-29	0	1
10:43160595:43163866:clu_89867_+	ENSG00000169826	CSGALNACT2	rs11238481	10	43223838	61608	43719286	A	G	0.839606	0.217102	0.0274856	2.81767e-15	0.217102	0.0276714	4.30496e-15	0	1
10:43160595:43167004:clu_89867_+	ENSG00000169826	CSGALNACT2	rs12241923	10	43217599	53800	43713047	T	C	0.764196	-0.124804	0.0221069	1.64712e-08	-0.124804	0.0221827	1.84224e-08	0	1
10:43160595:43175951:clu_89867_+	ENSG00000169826	CSGALNACT2	rs3026785	10	43130238	-38035	43625686	T	C	0.941457	-0.150199	0.0287401	1.73109e-07	-0.150199	0.0288202	1.87236e-07	0	1
10:43162360:43163866:clu_89867_+	ENSG00000169826	CSGALNACT2	rs12416428	10	43213550	50437	43708998	G	A	0.834534	0.313299	0.0236879	6.2004e-40	0.309432	0.0241545	1.43112e-37	-0.0342202	1
10:43162360:43163866:clu_89867_+	ENSG00000169826	CSGALNACT2	rs117955913	10	43241682	78569	43737130	C	T	0.991143	-0.488079	0.0931133	1.59043e-07	-0.448137	0.0934253	1.61267e-06	0	2
10:43164044:43167004:clu_89867_+	ENSG00000169826	CSGALNACT2	rs60845448	10	43226014	60490	43721462	C	T	0.842204	-0.128515	0.0274699	2.8915e-06	-0.128515	0.0275335	3.04772e-06	0	1
10:43176032:43183250:clu_89867_+	ENSG00000169826	CSGALNACT2	rs12356643	10	43255004	75363	43750452	G	A	0.829745	-0.11957	0.025463	2.65541e-06	-0.11957	0.0255227	2.80174e-06	0	1
10:43387936:43391313:clu_176431_-	ENSG00000169813	HNRNPF	rs11238520	10	43362345	-27280	43857793	C	G	0.776899	0.139448	0.0250988	2.76111e-08	0.139448	0.0251798	3.05818e-08	0	1
10:43387936:43394630:clu_176431_-	ENSG00000169813	HNRNPF	rs112901215	10	43367464	-23819	43862912	CAT	C	0.916172	-0.180956	0.0376467	1.5346e-06	-0.180956	0.0377378	1.62612e-06	0	1
10:43394688:43396456:clu_176431_-	ENSG00000169813	HNRNPF	rs61860005	10	43501110	105538	43996558	C	T	0.952708	0.349264	0.04407	2.27778e-15	0.349264	0.044355	3.42704e-15	0	1
10:43396590:43397185:clu_176431_-	ENSG00000169813	HNRNPF	rs72785256	10	43385201	-11687	43880649	G	A	0.880343	-0.228891	0.0303514	4.65102e-14	-0.217241	0.0305862	1.22449e-12	-0.0644634	1
10:43396590:43397185:clu_176431_-	ENSG00000169813	HNRNPF	rs199715405	10	43409314	12426	43904762	G	GGGAGGCGGT	0.954671	0.31254	0.0481471	8.50694e-11	0.290691	0.0484534	1.98066e-09	0	2
10:43396590:43407717:clu_176431_-	ENSG00000169813	HNRNPF	rs199715405	10	43409314	7160	43904762	G	GGGAGGCGGT	0.954671	-0.350358	0.0508456	5.55426e-12	-0.350358	0.0510943	7.02747e-12	0	1
10:43437262:43454065:clu_89893_+	ENSG00000243660	ZNF487	rs11389503	10	43378545	-67118	43873993	G	GA	0.665147	0.0920131	0.0192216	1.69314e-06	0.0920131	0.0192656	1.78779e-06	0	1
10:43437262:43475721:clu_89893_+	ENSG00000243660	ZNF487	rs61860014	10	43519331	62840	44014779	T	C	0.958978	0.234504	0.0517896	5.95399e-06	0.234504	0.0518981	6.22637e-06	0	1
10:45441630:45443038:clu_89916_+	ENSG00000012779	ALOX5	rs1565097	10	45428808	-13526	45924256	T	C	0.255762	-0.174345	0.0256536	1.07456e-11	-0.174345	0.0257777	1.3477e-11	0	1
10:45443828:45444116:clu_89915_+	ENSG00000012779	ALOX5	rs35410535	10	45452552	8580	45948000	A	C	0.932894	0.189597	0.0301327	3.13265e-10	0.191932	0.0302582	2.2513e-10	-0.0191293	1
10:45443828:45444116:clu_89915_+	ENSG00000012779	ALOX5	rs531406903	10	45551840	107868	46047288	T	TACAC	0.976117	0.198094	0.0500001	7.43668e-05	0.20411	0.0500866	4.59856e-05	0	2
10:45455210:45455290:clu_176496_-	ENSG00000165406	MARCHF8	rs117456236	10	45120328	-334922	45615776	C	T	0.975021	-0.189619	0.0359516	1.33268e-07	-0.189619	0.0360523	1.44399e-07	0	1
10:45461411:45463151:clu_176470_-	ENSG00000165406	MARCHF8	rs35410535	10	45452552	-9729	45948000	A	C	0.932894	0.376718	0.0423256	5.56099e-19	0.381552	0.0426745	3.85718e-19	-0.0191293	1
10:45461411:45463151:clu_176470_-	ENSG00000165406	MARCHF8	rs531406903	10	45551840	89559	46047288	T	TACAC	0.976117	0.410686	0.0703895	5.396e-09	0.422647	0.0706474	2.19766e-09	0	2
10:45533289:45594235:clu_176471_-	ENSG00000165406	MARCHF8	rs72796481	10	45434833	-128929	45930281	C	T	0.974429	-0.314545	0.0684416	4.31066e-06	-0.35354	0.0695675	3.73541e-07	-0.0448602	2
10:45533289:45594235:clu_176471_-	ENSG00000165406	MARCHF8	rs12764652	10	45496530	-67232	45991978	G	A	0.951077	0.260209	0.0506117	2.72874e-07	0.294784	0.0516333	1.13525e-08	-0.185713	1
10:45533289:45594235:clu_176471_-	ENSG00000165406	MARCHF8	rs1073525	10	45529172	-34590	46024620	G	A	0.538743	0.0671251	0.0221734	0.00246765	0.109902	0.0228784	1.55721e-06	0	3
10:45553204:45590524:clu_176471_-	ENSG00000165406	MARCHF8	rs188299446	10	45409788	-162076	45905236	G	T	0.994897	0.192944	0.156484	0.217577	0.964565	0.167604	8.66236e-09	-0.0268057	4
10:45553204:45590524:clu_176471_-	ENSG00000165406	MARCHF8	rs35735968	10	45462827	-109037	45958275	C	T	0.931611	-0.865478	0.0413074	1.7932e-97	-0.825162	0.0435985	6.91374e-80	-0.132453	1
10:45553204:45590524:clu_176471_-	ENSG00000165406	MARCHF8	rs55665473	10	45526557	-45307	46022005	G	A	0.771969	0.175211	0.0260889	1.86864e-11	0.130803	0.0265682	8.51053e-07	-0.00685751	5
10:45553204:45590524:clu_176471_-	ENSG00000165406	MARCHF8	rs531406903	10	45551840	-20024	46047288	T	TACAC	0.976117	-0.858965	0.0712534	1.82379e-33	-1.03383	0.0773824	1.03536e-40	-0.0119508	2
10:45553204:45590524:clu_176471_-	ENSG00000165406	MARCHF8	rs72798221	10	45585454	13590	46080902	G	A	0.975042	0.629123	0.0700893	2.8074e-19	0.593409	0.0710697	6.8447e-17	0	3
10:45553204:45594235:clu_176471_-	ENSG00000165406	MARCHF8	rs36047811	10	45453424	-120296	45948872	A	G	0.931891	0.587172	0.0407602	4.77811e-47	0.618396	0.0419054	2.77461e-49	-0.019204	1
10:45553204:45594235:clu_176471_-	ENSG00000165406	MARCHF8	rs531406903	10	45551840	-21880	46047288	T	TACAC	0.976117	0.604555	0.0690288	1.98727e-18	0.635062	0.0696306	7.48168e-20	-0.031983	2
10:45553204:45594235:clu_176471_-	ENSG00000165406	MARCHF8	rs11239559	10	45561774	-11946	46057222	G	A	0.740861	0.0755496	0.0248431	0.00235741	0.125043	0.0250455	5.95653e-07	0	3
10:45590574:45594235:clu_176471_-	ENSG00000165406	MARCHF8	rs72796481	10	45434833	-157572	45930281	C	T	0.974429	0.813528	0.0659912	6.41626e-35	0.793538	0.0673847	5.17514e-32	-0.0525737	2
10:45590574:45594235:clu_176471_-	ENSG00000165406	MARCHF8	rs36047811	10	45453424	-138981	45948872	A	G	0.931891	-0.574712	0.0408634	6.30085e-45	-0.523962	0.0421514	1.7857e-35	-0.134302	1
10:45590574:45594235:clu_176471_-	ENSG00000165406	MARCHF8	rs140235536	10	45522485	-69920	46017933	GGGTGTAATACAAA	G	0.770244	0.162802	0.0251016	8.83083e-11	0.143153	0.0255364	2.07235e-08	-0.00716071	4
10:45590574:45594235:clu_176471_-	ENSG00000165406	MARCHF8	rs531406903	10	45551840	-40565	46047288	T	TACAC	0.976117	-0.567859	0.0692028	2.29208e-16	-0.571748	0.0697089	2.36551e-16	0	3
10:45738045:45740073:clu_89961_+	ENSG00000172661	WASHC2C	rs138354500	10	45316420	-422639	45811868	C	T	0.994559	-0.594285	0.146981	5.27061e-05	-0.606955	0.147253	3.75825e-05	-0.0196397	2
10:45738045:45740073:clu_89961_+	ENSG00000172661	WASHC2C	rs181490373	10	45709438	-29621	46204886	G	T	0.966539	-0.259229	0.0587254	1.0136e-05	-0.263883	0.0588488	7.32266e-06	0	1
10:45740246:45743390:clu_89961_+	ENSG00000172661	WASHC2C	rs72784554	10	45274406	-467412	45769854	G	T	0.897131	0.150653	0.0358771	2.67913e-05	0.160182	0.0359714	8.46612e-06	-0.0356246	3
10:45740246:45743390:clu_89961_+	ENSG00000172661	WASHC2C	rs138354500	10	45316420	-425398	45811868	C	T	0.994559	0.739086	0.144218	2.97884e-07	0.661318	0.145927	5.84685e-06	0.132757	2
10:45740246:45743390:clu_89961_+	ENSG00000172661	WASHC2C	rs117488236	10	45546587	-195231	46042035	G	C	0.815396	0.156567	0.0267421	4.77891e-09	0.14301	0.0270673	1.26741e-07	0	1
10:45742073:45743390:clu_89961_+	ENSG00000172661	WASHC2C	rs75533290	10	45537747	-204984	46033195	G	A	0.98087	-0.442945	0.0616785	6.89405e-13	-0.506748	0.0622356	3.87494e-16	-0.0107144	3
10:45742073:45743390:clu_89961_+	ENSG00000172661	WASHC2C	rs531406903	10	45551840	-190891	46047288	T	TACAC	0.976117	0.349226	0.0541659	1.13833e-10	0.427759	0.0546432	4.94819e-15	0.0247146	4
10:45742073:45743390:clu_89961_+	ENSG00000172661	WASHC2C	rs199505728	10	45622913	-119818	46118361	G	A	0.916942	0.2096	0.0302819	4.4648e-12	0.371337	0.0319117	2.69254e-31	0.281926	2
10:45742073:45743390:clu_89961_+	ENSG00000172661	WASHC2C	rs12354709	10	45640523	-102208	46135971	C	T	0.811241	-0.281837	0.0205091	5.68397e-43	-0.424305	0.0231233	3.3233e-75	0.308257	1
10:45742073:45743390:clu_89961_+	ENSG00000172661	WASHC2C	rs569085915	10	45682363	-60368	46177811	A	G	0.979407	0.0327059	0.05896	0.579091	0.419526	0.0623822	1.75475e-11	0	5
10:45751553:45752588:clu_89963_+	ENSG00000172661	WASHC2C	rs10793622	10	45661797	-90273	46157245	A	G	0.458159	0.108529	0.0217645	6.14695e-07	0.108529	0.0218216	6.57631e-07	0	1
10:45757139:45759315:clu_89947_+	ENSG00000172661	WASHC2C	rs142598335	10	45421578	-336649	45917026	A	C	0.993301	0.4346	0.136809	0.00148971	0.703517	0.137424	3.06634e-07	-0.00735564	5
10:45757139:45759315:clu_89947_+	ENSG00000172661	WASHC2C	rs75345240	10	45470093	-288134	45965541	G	A	0.951825	0.0427333	0.0538605	0.427541	0.280171	0.0548694	3.28807e-07	-0.0169309	6
10:45757139:45759315:clu_89947_+	ENSG00000172661	WASHC2C	rs531406903	10	45551840	-206387	46047288	T	TACAC	0.976117	0.792999	0.0734629	3.65284e-27	0.743248	0.0745552	2.08104e-23	0.0121741	3
10:45757139:45759315:clu_89947_+	ENSG00000172661	WASHC2C	rs34788388	10	45595737	-162490	46091185	A	T	0.983085	0.143811	0.0886547	0.104772	0.382079	0.0894699	1.95053e-05	-0.0143647	8
10:45757139:45759315:clu_89947_+	ENSG00000172661	WASHC2C	rs56118822	10	45620100	-138127	46115548	A	G	0.936683	0.129018	0.0464734	0.0055005	0.398914	0.0479538	8.89241e-17	0.203059	4
10:45757139:45759315:clu_89947_+	ENSG00000172661	WASHC2C	rs4949013	10	45640858	-117369	46136306	C	A	0.339006	-0.383126	0.0230819	7.14397e-62	-0.506849	0.0251904	4.86222e-90	0.148136	1
10:45757139:45759315:clu_89947_+	ENSG00000172661	WASHC2C	rs142416728	10	45649095	-109132	46144543	C	T	0.96424	0.789431	0.0593054	1.99032e-40	1.03241	0.0614568	2.48702e-63	-0.00464784	2
10:45757139:45759315:clu_89947_+	ENSG00000172661	WASHC2C	rs587651402	10	45992643	234416	51603192	G	A	0.994631	-0.69642	0.155659	7.67688e-06	-0.763461	0.156122	1.00754e-06	0	7
10:45757139:45763388:clu_89947_+	ENSG00000172661	WASHC2C	rs41301621	10	45455359	-304904	45950807	T	C	0.985944	-0.345142	0.0945758	0.00026289	-0.716534	0.10249	2.72441e-12	-0.013567	6
10:45757139:45763388:clu_89947_+	ENSG00000172661	WASHC2C	rs79904575	10	45536913	-223350	46032361	T	G	0.967699	0.320433	0.0641743	5.93961e-07	0.651256	0.0673358	3.97493e-22	-0.0246646	4
10:45757139:45763388:clu_89947_+	ENSG00000172661	WASHC2C	rs74987941	10	45595722	-164541	46091170	G	C	0.982982	0.587032	0.0861267	9.36654e-12	1.1433	0.0889367	8.03947e-38	-0.0450862	3
10:45757139:45763388:clu_89947_+	ENSG00000172661	WASHC2C	rs11239575	10	45613105	-147158	46108553	G	A	0.948072	-0.159047	0.0502704	0.00155707	-0.575315	0.0657011	2.01305e-18	0.176261	5
10:45757139:45763388:clu_89947_+	ENSG00000172661	WASHC2C	rs4949013	10	45640858	-119405	46136306	C	A	0.339006	-0.785849	0.0202079	<2.23e-308	-0.900269	0.0291351	1.20152e-209	0.289638	1
10:45757139:45763388:clu_89947_+	ENSG00000172661	WASHC2C	rs55895325	10	45657162	-103101	46152610	T	C	0.871027	0.123406	0.0328329	0.000170864	0.789043	0.0486867	4.53263e-59	-0.222957	2
10:45757139:45763388:clu_89947_+	ENSG00000172661	WASHC2C	rs56934216	10	45671501	-88762	46166949	TA	T	0.746888	-0.630409	0.0247421	3.3496e-143	-0.185859	0.0328037	1.46348e-08	-0.0974467	8
10:45757139:45763388:clu_89947_+	ENSG00000172661	WASHC2C	rs57279747	10	45710424	-49839	46205872	C	T	0.969377	0.0505571	0.0639933	0.429506	0.437048	0.0666943	5.63904e-11	-0.0278336	7
10:45757139:45763388:clu_89947_+	ENSG00000172661	WASHC2C	rs10994470	10	46037162	276899	51558660	G	A	0.96475	0.512164	0.0608418	3.83088e-17	0.301523	0.0621569	1.22844e-06	0	9
10:45759401:45763388:clu_89947_+	ENSG00000172661	WASHC2C	rs41301621	10	45455359	-306035	45950807	T	C	0.985944	0.244416	0.0938122	0.00917729	0.625577	0.104806	2.38821e-09	-0.0206151	6
10:45759401:45763388:clu_89947_+	ENSG00000172661	WASHC2C	rs190277591	10	45477076	-284318	45972524	C	T	0.992677	-0.482616	0.126981	0.000144298	-0.763164	0.128103	2.56231e-09	-0.00259821	7
10:45759401:45763388:clu_89947_+	ENSG00000172661	WASHC2C	rs79904575	10	45536913	-224481	46032361	T	G	0.967699	-0.227228	0.0636946	0.000360454	-0.482137	0.0660032	2.77784e-13	-0.0137577	5
10:45759401:45763388:clu_89947_+	ENSG00000172661	WASHC2C	rs531406903	10	45551840	-209554	46047288	T	TACAC	0.976117	-0.507516	0.071786	1.55106e-12	-0.40362	0.072333	2.40489e-08	0.012079	8
10:45759401:45763388:clu_89947_+	ENSG00000172661	WASHC2C	rs74987941	10	45595722	-165672	46091170	G	C	0.982982	-0.410934	0.0855844	1.57481e-06	-0.830428	0.0882939	5.18953e-21	-0.0147325	4
10:45759401:45763388:clu_89947_+	ENSG00000172661	WASHC2C	rs56118822	10	45620100	-141294	46115548	A	G	0.936683	-0.271176	0.0449578	1.62151e-09	-0.699523	0.0531389	1.41304e-39	0.203059	2
10:45759401:45763388:clu_89947_+	ENSG00000172661	WASHC2C	rs4949013	10	45640858	-120536	46136306	C	A	0.339006	0.571802	0.0214756	3.42205e-156	0.663651	0.0270293	4.0143e-133	0.378097	1
10:45759401:45763388:clu_89947_+	ENSG00000172661	WASHC2C	rs35963845	10	45678880	-82514	46174328	G	A	0.752264	0.49058	0.025786	1.05787e-80	0.158501	0.0314028	4.48002e-07	-0.104876	9
10:45759401:45763388:clu_89947_+	ENSG00000172661	WASHC2C	rs117603767	10	45722948	-38446	46218396	T	C	0.963482	-0.423822	0.0578551	2.37857e-13	-0.709377	0.0604421	8.28689e-32	-0.0339304	3
10:45759401:45763388:clu_89947_+	ENSG00000172661	WASHC2C	rs10994470	10	46037162	275768	51558660	G	A	0.96475	-0.38204	0.0605067	2.71876e-10	-0.270672	0.0613544	1.02603e-05	0	10
10:45759401:45765679:clu_89947_+	ENSG00000172661	WASHC2C	rs4948674	10	45450242	-312298	45945690	C	A	0.589976	-0.143988	0.0201831	9.74303e-13	-0.143988	0.0202896	1.27809e-12	0	1
10:45763489:45765679:clu_89947_+	ENSG00000172661	WASHC2C	rs59620443	10	45574634	-189950	46070082	C	T	0.96315	0.347963	0.0566422	8.08889e-10	0.27053	0.0574684	2.5082e-06	0.134142	3
10:45763489:45765679:clu_89947_+	ENSG00000172661	WASHC2C	rs4949013	10	45640858	-123726	46136306	C	A	0.339006	0.181694	0.0219152	1.1251e-16	0.18623	0.0224878	1.21747e-16	0.135703	1
10:45763489:45765679:clu_89947_+	ENSG00000172661	WASHC2C	rs371570895	10	45711483	-53101	46206931	C	A	0.968717	-0.309922	0.0595788	1.97283e-07	-0.366063	0.0604029	1.35818e-09	0	2
10:45773358:45777273:clu_89949_+	ENSG00000172661	WASHC2C	rs576531430	10	45365547	-409768	45860995	A	G	0.994902	0.769055	0.150587	3.27256e-07	0.769055	0.150987	3.51493e-07	0	1
10:45773358:45778953:clu_89949_+	ENSG00000172661	WASHC2C	rs576531430	10	45365547	-410608	45860995	A	G	0.994902	-2.56077	0.147878	3.51669e-67	-2.56077	0.152488	2.73427e-63	0	1
10:45777425:45778953:clu_89949_+	ENSG00000172661	WASHC2C	rs576531430	10	45365547	-412642	45860995	A	G	0.994902	1.36352	0.142992	1.49046e-21	1.36352	0.144349	3.52097e-21	0	1
10:45784901:45787035:clu_89950_+	ENSG00000172661	WASHC2C	rs531406903	10	45551840	-234128	46047288	T	TACAC	0.976117	-0.386848	0.06828	1.46495e-08	-0.394703	0.0685107	8.35252e-09	-0.0133602	2
10:45784901:45787035:clu_89950_+	ENSG00000172661	WASHC2C	rs2197982	10	45722641	-63327	46218089	A	T	0.96811	-0.506438	0.0582563	3.52159e-18	-0.510894	0.0587077	3.25156e-18	0	1
10:45785631:45787035:clu_89950_+	ENSG00000172661	WASHC2C	rs12771659	10	45713443	-72890	46208891	C	T	0.965331	-0.294859	0.0546233	6.7373e-08	-0.294859	0.0547839	7.3577e-08	0	1
10:45831429:45834016:clu_176472_-	ENSG00000188234	AGAP4	rs531406903	10	45551840	-280883	46047288	T	TACAC	0.976117	0.470361	0.0717775	5.63773e-11	0.414836	0.072182	9.07958e-09	-0.0102675	3
10:45831429:45834016:clu_176472_-	ENSG00000188234	AGAP4	rs137924083	10	45712031	-120692	46207479	G	C	0.981453	0.65298	0.0821228	1.84626e-15	0.451709	0.0833921	6.07147e-08	-0.0881807	4
10:45831429:45834016:clu_176472_-	ENSG00000188234	AGAP4	rs10821925	10	46025408	192685	51570414	T	A	0.714515	0.0568016	0.0245749	0.0208123	0.125302	0.0249404	5.05887e-07	0.109635	5
10:45831429:45834016:clu_176472_-	ENSG00000188234	AGAP4	rs10763256	10	46086414	253691	51509408	C	A	0.54642	-0.622841	0.0199818	2.68343e-213	-0.400597	0.0338573	2.67029e-32	-0.783352	1
10:45831429:45834016:clu_176472_-	ENSG00000188234	AGAP4	rs143567661	10	46106230	273507	51489592	TCCTGGCCCCCGCTCC	T	0.424405	0.626794	0.0208822	6.13516e-198	0.300132	0.0351022	1.22837e-17	0	2
10:45831429:45841653:clu_176472_-	ENSG00000188234	AGAP4	rs7896431	10	45441975	-394566	45937423	C	T	0.520921	0.073403	0.0250331	0.00336529	0.10594	0.0251822	2.58864e-05	0.0504836	4
10:45831429:45841653:clu_176472_-	ENSG00000188234	AGAP4	rs531406903	10	45551840	-284701	46047288	T	TACAC	0.976117	-0.651215	0.0793459	2.26217e-16	-0.529759	0.0800539	3.65237e-11	0.0270994	3
10:45831429:45841653:clu_176472_-	ENSG00000188234	AGAP4	rs113082846	10	46093020	256479	51502802	G	C	0.488728	-1.14065	0.0176708	<2.23e-308	-0.587088	0.0380947	1.37459e-53	-0.804396	2
10:45831429:45841653:clu_176472_-	ENSG00000188234	AGAP4	rs34135040	10	46098666	262125	51497156	CT	C	0.606054	1.25502	0.0175125	<2.23e-308	0.764895	0.040561	2.53002e-79	0	1
10:45834116:45841653:clu_176472_-	ENSG00000188234	AGAP4	rs531406903	10	45551840	-286045	46047288	T	TACAC	0.976117	0.461763	0.0769805	1.99229e-09	0.355284	0.0773149	4.32142e-06	0.0271432	3
10:45834116:45841653:clu_176472_-	ENSG00000188234	AGAP4	rs2125770	10	46080998	243113	51514824	T	C	0.489366	0.870783	0.0197718	<2.23e-308	0.415352	0.0365974	7.48358e-30	-0.791904	2
10:45834116:45841653:clu_176472_-	ENSG00000188234	AGAP4	rs11004324	10	46099199	261314	51496623	T	G	0.610289	-0.963902	0.0201797	<2.23e-308	-0.622675	0.0386885	2.78594e-58	0	1
10:45841687:45844326:clu_176473_-	ENSG00000188234	AGAP4	rs10821925	10	46025408	182401	51570414	T	A	0.714515	-0.260562	0.0236923	3.91638e-28	-0.26526	0.024003	2.16428e-28	0.0191223	1
10:45841687:45844326:clu_176473_-	ENSG00000188234	AGAP4	rs11004221	10	46100712	257705	51495110	G	A	0.577951	0.154481	0.0219166	1.80743e-12	0.145643	0.0222564	5.99465e-11	0.141312	2
10:45841687:45844326:clu_176473_-	ENSG00000188234	AGAP4	rs142546472	10	46219042	376035	47590278	G	A	0.980953	0.404134	0.0789819	3.1078e-07	0.344596	0.079997	1.6503e-05	0	3
10:45841687:45846687:clu_176473_-	ENSG00000188234	AGAP4	rs10821925	10	46025408	181221	51570414	T	A	0.714515	-0.147884	0.0250311	3.46285e-09	-0.17365	0.0252355	5.93567e-12	-0.0954514	2
10:45841687:45846687:clu_176473_-	ENSG00000188234	AGAP4	rs66746805	10	46094545	250358	51501277	CA	C	0.488882	-0.229184	0.0222543	7.16175e-25	-0.2439	0.0226017	3.78791e-27	0	1
10:45844394:45846687:clu_176473_-	ENSG00000188234	AGAP4	rs10821925	10	46025408	179867	51570414	T	A	0.714515	0.241658	0.0232541	2.69521e-25	0.247355	0.0235272	7.48121e-26	-0.0162353	1
10:45844394:45846687:clu_176473_-	ENSG00000188234	AGAP4	rs4278470	10	46103109	257568	51492713	A	C	0.424883	0.223002	0.0213521	1.56001e-25	0.214631	0.0217939	6.97608e-23	-0.134141	2
10:45844394:45846687:clu_176473_-	ENSG00000188234	AGAP4	rs373770462	10	46163283	317742	47534519	G	T	0.981687	-0.417472	0.0780199	8.75473e-08	-0.330911	0.0789465	2.77007e-05	0	3
10:46006597:46009411:clu_176474_-	ENSG00000266412	NCOA4	rs531406903	10	45551840	-456164	46047288	T	TACAC	0.976117	0.318971	0.0367459	3.9421e-18	0.308161	0.0370685	9.30908e-17	-0.0142833	2
10:46006597:46009411:clu_176474_-	ENSG00000266412	NCOA4	rs141670785	10	45613869	-394135	46109317	C	T	0.963793	0.311243	0.0296267	8.14829e-26	0.24573	0.0305493	8.71489e-16	-0.028645	3
10:46006597:46009411:clu_176474_-	ENSG00000266412	NCOA4	rs117273914	10	46015353	7349	51580469	A	C	0.925946	0.131777	0.0220433	2.25759e-09	0.111359	0.0226939	9.24761e-07	-0.187723	5
10:46006597:46009411:clu_176474_-	ENSG00000266412	NCOA4	rs10821925	10	46025408	17404	51570414	T	A	0.714515	-0.169193	0.0123861	1.76138e-42	-0.133356	0.0130323	1.41555e-24	-0.0938401	1
10:46006597:46009411:clu_176474_-	ENSG00000266412	NCOA4	rs11004584	10	46095734	87730	51500088	G	T	0.491346	0.103925	0.0112139	1.90459e-20	0.0814994	0.0115629	1.81044e-12	0	4
10:46009524:46010223:clu_176474_-	ENSG00000266412	NCOA4	rs144495132	10	46030454	20580	51565368	TCCGCCCCTTC	T	0.714782	-0.0982064	0.0213402	4.1857e-06	-0.0982064	0.0213871	4.39334e-06	0	1
10:46009551:46010223:clu_176474_-	ENSG00000266412	NCOA4	rs531406903	10	45551840	-458047	46047288	T	TACAC	0.976117	0.322716	0.0413328	5.82219e-15	0.307013	0.0416449	1.67892e-13	-0.0138931	2
10:46009551:46010223:clu_176474_-	ENSG00000266412	NCOA4	rs111524214	10	45643397	-366490	46138845	A	G	0.965975	0.315152	0.0345233	6.935e-20	0.249144	0.0354002	1.95116e-12	-0.0331812	3
10:46009551:46010223:clu_176474_-	ENSG00000266412	NCOA4	rs72795895	10	46015412	5525	51580410	C	A	0.931754	0.149586	0.0255572	4.82823e-09	0.127887	0.0264499	1.33103e-06	-0.181014	5
10:46009551:46010223:clu_176474_-	ENSG00000266412	NCOA4	rs10761618	10	46021216	11329	51574606	T	C	0.713213	-0.193157	0.0139407	1.17602e-43	-0.153922	0.0147467	1.66834e-25	0.133179	1
10:46009551:46010223:clu_176474_-	ENSG00000266412	NCOA4	rs34073986	10	46048820	38933	51547002	C	CA	0.567291	-0.101184	0.012665	1.35758e-15	-0.0755426	0.013135	8.85803e-09	0	4
10:46010645:46010715:clu_176475_-	ENSG00000266412	NCOA4	rs41306524	10	46012928	2248	51582894	C	T	0.889166	0.170256	0.0319167	9.58785e-08	0.170256	0.0320113	1.0457e-07	0	1
10:46010645:46011142:clu_176475_-	ENSG00000266412	NCOA4	rs10821925	10	46025408	14514	51570414	T	A	0.714515	0.100649	0.0237965	2.34134e-05	0.100649	0.0238397	2.42246e-05	0	1
10:46011206:46012883:clu_176474_-	ENSG00000266412	NCOA4	rs531406903	10	45551840	-460205	46047288	T	TACAC	0.976117	-0.342286	0.0371032	2.829e-20	-0.326964	0.037475	2.66512e-18	-0.0155109	3
10:46011206:46012883:clu_176474_-	ENSG00000266412	NCOA4	rs41306524	10	46012928	883	51582894	C	T	0.889166	-0.255205	0.0180271	1.6974e-45	-0.185136	0.0192335	6.23e-22	-0.0980973	2
10:46011206:46012883:clu_176474_-	ENSG00000266412	NCOA4	rs78937603	10	46015355	3310	51580467	C	G	0.863803	0.0237549	0.0167107	0.15516	-0.105506	0.0189786	2.7102e-08	0.457364	4
10:46011206:46012883:clu_176474_-	ENSG00000266412	NCOA4	rs10761581	10	46027444	15399	51568378	T	G	0.574709	0.187129	0.011281	8.51032e-62	0.184139	0.0135956	8.58706e-42	-0.00204988	1
10:46011206:46012883:clu_176474_-	ENSG00000266412	NCOA4	rs66746805	10	46094545	82500	51501277	CA	C	0.488882	-0.0635098	0.0113987	2.52276e-08	-0.051239	0.0115455	9.07924e-06	0	5
10:46013026:46013550:clu_176474_-	ENSG00000266412	NCOA4	rs531406903	10	45551840	-461448	46047288	T	TACAC	0.976117	-0.249382	0.03637	7.04112e-12	-0.228543	0.0365991	4.25145e-10	-0.0128259	2
10:46013026:46013550:clu_176474_-	ENSG00000266412	NCOA4	rs187852440	10	45734082	-279206	46229530	A	G	0.971769	-0.271131	0.0339616	1.42273e-15	-0.180356	0.0348673	2.30808e-07	-0.0639086	4
10:46013026:46013550:clu_176474_-	ENSG00000266412	NCOA4	rs11592181	10	46013136	-152	51582686	G	A	0.861819	0.0263645	0.0161891	0.103412	-0.0956072	0.0183787	1.97073e-07	0.461472	3
10:46013026:46013550:clu_176474_-	ENSG00000266412	NCOA4	rs10761581	10	46027444	14156	51568378	T	G	0.574709	0.169101	0.0110601	9.01014e-53	0.18697	0.0129293	2.13765e-47	0.0308003	1
10:46013026:46013550:clu_176474_-	ENSG00000266412	NCOA4	rs10825652	10	46085061	71773	51510761	G	A	0.546241	0.0722839	0.0111297	8.31916e-11	0.0504214	0.0113578	9.02264e-06	0	5
10:46015266:46030526:clu_176477_-	ENSG00000266412	NCOA4	rs17720205	10	46016409	-6487	51579413	C	T	0.862255	0.39863	0.0296865	4.14572e-41	0.39863	0.0302451	1.14438e-39	0	1
10:46016694:46019323:clu_176477_-	ENSG00000266412	NCOA4	rs10740051	10	46025670	7661	51570152	G	A	0.714975	0.140721	0.0220885	1.88077e-10	0.140721	0.0221825	2.24198e-10	0	1
10:46016694:46022406:clu_176477_-	ENSG00000266412	NCOA4	rs10761618	10	46021216	1666	51574606	T	C	0.713213	0.118962	0.0104449	4.71911e-30	0.118962	0.0105899	2.79106e-29	0	1
10:46016694:46022817:clu_176477_-	ENSG00000266412	NCOA4	rs10821925	10	46025408	5652	51570414	T	A	0.714515	0.122837	0.0277671	9.69577e-06	0.122837	0.0278226	1.00996e-05	0	1
10:46016694:46023330:clu_176477_-	ENSG00000266412	NCOA4	rs10740051	10	46025670	5658	51570152	G	A	0.714975	0.70535	0.020685	7.50635e-255	0.70535	0.023133	3.41822e-204	0	1
10:46016694:46030526:clu_176477_-	ENSG00000266412	NCOA4	rs10821925	10	46025408	1798	51570414	T	A	0.714515	-0.671064	0.0183852	1.10182e-291	-0.671064	0.0208583	4.2696e-227	0	1
10:46016694:46030526:clu_89991_+	ENSG00000266412 (OS)	NCOA4 (OS)	rs144495132	10	46030454	6844	51565368	TCCGCCCCTTC	T	0.714782	-0.121107	0.0237554	3.43126e-07	-0.121107	0.02382	3.69113e-07	0	1
10:48555550:48582953:clu_176623_-	ENSG00000128805	ARHGAP22	rs7071547	10	48578905	9653	49786950	A	G	0.735632	0.156909	0.0281876	2.59757e-08	0.156909	0.0282773	2.87397e-08	0	1
10:48976979:48978309:clu_90082_+	ENSG00000128815	WDFY4	rs7086917	10	48989390	11746	50197435	G	T	0.482033	-0.178528	0.0221552	7.75077e-16	-0.178528	0.0223017	1.19311e-15	0	1
10:48978393:48981367:clu_90082_+	ENSG00000128815	WDFY4	rs1913526	10	48999594	19714	50207639	A	G	0.480252	0.153187	0.0224031	8.04403e-12	0.153187	0.0225116	1.01198e-11	0	1
10:49154965:49161599:clu_176644_-	ENSG00000204161	TMEM273	rs4532948	10	49117527	-40755	50325572	C	T	0.61563	0.143429	0.0187186	1.825e-14	0.143429	0.0188326	2.61616e-14	0	1
10:49155909:49161599:clu_176644_-	ENSG00000204161	TMEM273	rs2466748	10	49169724	10970	50377769	G	A	0.41607	-0.113242	0.0230154	8.64222e-07	-0.113242	0.023075	9.22086e-07	0	1
10:49156259:49161599:clu_176644_-	ENSG00000204161	TMEM273	rs4498896	10	49218316	59387	50426361	C	T	0.605812	-0.124945	0.0219133	1.18562e-08	-0.124945	0.0219872	1.3266e-08	0	1
10:49161622:49165205:clu_176644_-	ENSG00000204161	TMEM273	rs7073558	10	49179796	16382	50387841	A	C	0.76332	-0.162154	0.0246344	4.62887e-11	-0.162154	0.0247464	5.65336e-11	0	1
10:49161622:49166869:clu_176644_-	ENSG00000204161	TMEM273	rs12257132	10	49165787	1541	50373832	G	A	0.990275	0.41667	0.103526	5.70257e-05	0.466831	0.103907	7.0296e-06	-0.0653956	2
10:49161622:49166869:clu_176644_-	ENSG00000204161	TMEM273	rs72786903	10	49168349	4103	50376394	C	T	0.772786	0.175857	0.0243793	5.45884e-13	0.183006	0.0245616	9.26974e-14	0	1
10:49167962:49188294:clu_176644_-	ENSG00000204161	TMEM273	rs55872223	10	49090014	-88114	50298059	G	A	0.778094	0.123192	0.0252471	1.06383e-06	0.123192	0.025309	1.13015e-06	0	1
10:49958480:49973012:clu_90136_+	ENSG00000204152,ENSG00000178440	TIMM23B,TIMM23B-AGAP6	rs61848278	10	50025968	60222	51785728	G	T	0.974364	0.43463	0.0730879	2.73647e-09	0.43463	0.0733448	3.10695e-09	0	1
10:49964261:49964389:clu_90147_+	ENSG00000204152,ENSG00000178440	TIMM23B,TIMM23B-AGAP6	rs147511550	10	49809974	-154351	51018020	TTTAGAA	T	0.968577	0.355743	0.0708563	5.1504e-07	0.355743	0.071037	5.50403e-07	0	1
10:49970458:49973012:clu_90136_+	ENSG00000204152,ENSG00000178440	TIMM23B,TIMM23B-AGAP6	rs61848278	10	50025968	54233	51785728	G	T	0.974364	-0.344517	0.0648444	1.07843e-07	-0.344517	0.065025	1.16934e-07	0	1
10:49994429:50001996:clu_90139_+	ENSG00000204149,ENSG00000178440	AGAP6,TIMM23B-AGAP6	rs145922282	10	49904475	-93737	51112521	T	C	0.880952	0.222652	0.0349744	1.93856e-10	0.222652	0.0351229	2.30932e-10	0	1
10:49994429:50004685:clu_90139_+	ENSG00000204149,ENSG00000178440	AGAP6,TIMM23B-AGAP6	rs4420183	10	49893310	-106247	51101356	A	G	0.879161	-0.210618	0.033771	4.4704e-10	-0.210618	0.0339084	5.25214e-10	0	1
10:50097802:50099978:clu_90163_+	ENSG00000099290	WASHC2A	rs575168227	10	49719656	-379234	50927702	C	T	0.952634	-0.150502	0.0580574	0.00953363	-0.491542	0.0594506	1.3614e-16	-0.0978644	3
10:50097802:50099978:clu_90163_+	ENSG00000099290	WASHC2A	rs4935415	10	50062020	-36870	51821780	C	T	0.758708	-0.551505	0.0277595	7.81402e-88	-0.221974	0.0356197	4.61233e-10	-0.492032	4
10:50097802:50099978:clu_90163_+	ENSG00000099290	WASHC2A	rs10825024	10	50064711	-34179	51824471	T	C	0.56974	0.746632	0.0222663	1.64888e-246	0.620472	0.0318206	1.11763e-84	-0.191986	1
10:50097802:50099978:clu_90163_+	ENSG00000099290	WASHC2A	rs2813307	10	50247587	148697	52007347	A	G	0.704102	-0.194712	0.0270839	6.51655e-13	-0.168417	0.0318914	1.28507e-07	0.32312	5
10:50097802:50099978:clu_90163_+	ENSG00000099290	WASHC2A	rs2813302	10	50252284	153394	52012044	C	T	0.228528	0.371455	0.0283735	3.67847e-39	0.267533	0.0321096	7.95732e-17	-0.13808	2
10:50097802:50099978:clu_90163_+	ENSG00000099290	WASHC2A	rs148865004	10	50296746	197856	52056506	C	T	0.990974	0.189169	0.128723	0.141674	0.611645	0.130606	2.82514e-06	0	6
10:50097802:50104042:clu_90163_+	ENSG00000099290	WASHC2A	rs36032010	10	49744055	-356867	50952101	C	G	0.95054	0.223642	0.0475664	2.58045e-06	0.509101	0.0486884	1.37104e-25	0.203067	2
10:50097802:50104042:clu_90163_+	ENSG00000099290	WASHC2A	rs12776312	10	50063324	-37598	51823084	C	G	0.572311	-0.595387	0.0196263	3.82357e-202	-0.606791	0.0237248	2.80653e-144	0.115556	1
10:50097802:50104042:clu_90163_+	ENSG00000099290	WASHC2A	rs72797792	10	50075047	-25875	51834807	T	A	0.988954	0.458926	0.0993665	3.8648e-06	0.734977	0.101235	3.86869e-13	-0.0855349	3
10:50097802:50104042:clu_90163_+	ENSG00000099290	WASHC2A	rs7071083	10	50248380	147458	52008140	C	T	0.526109	-0.352856	0.0201844	1.97691e-68	-0.142095	0.0224633	2.52174e-10	0	4
10:50097802:50106334:clu_90163_+	ENSG00000099290	WASHC2A	rs12763105	10	50064004	-38064	51823764	A	G	0.570445	-0.0904835	0.0180276	5.18955e-07	-0.0904835	0.0180742	5.55115e-07	0	1
10:50100064:50104042:clu_90163_+	ENSG00000099290	WASHC2A	rs11003495	10	50046515	-55538	51806275	G	C	0.395214	0.205611	0.0216315	1.99675e-21	0.15701	0.0250895	3.89961e-10	-0.480331	1
10:50100064:50104042:clu_90163_+	ENSG00000099290	WASHC2A	rs146040889	10	50050098	-51955	51809858	A	G	0.862713	-0.286019	0.0308551	1.86596e-20	-0.173723	0.0356246	1.08e-06	-0.0366003	2
10:50100064:50104042:clu_90163_+	ENSG00000099290	WASHC2A	rs147522467	10	50344607	242554	52104367	C	T	0.983447	0.338171	0.0837757	5.42273e-05	0.380237	0.0847084	7.16337e-06	0	3
10:50104143:50106334:clu_90163_+	ENSG00000099290	WASHC2A	rs36032010	10	49744055	-361183	50952101	C	G	0.95054	-0.0403651	0.0498475	0.418072	0.233027	0.0508006	4.49458e-06	-0.154136	3
10:50104143:50106334:clu_90163_+	ENSG00000099290	WASHC2A	rs10824974	10	50047454	-57784	51807214	G	A	0.615182	0.620544	0.0209109	1.58163e-193	0.416181	0.030758	1.02878e-41	-0.674882	1
10:50104143:50106334:clu_90163_+	ENSG00000099290	WASHC2A	rs11597666	10	50067831	-37407	51827591	G	A	0.573877	-0.581852	0.0208939	1.14048e-170	-0.325638	0.0306853	2.61552e-26	0	2
10:50104143:50117963:clu_90163_+	ENSG00000099290	WASHC2A	rs7083613	10	50053337	-57716	51813097	T	C	0.39255	-0.360492	0.0198355	8.27936e-74	-0.360492	0.0205327	5.26081e-69	0	1
10:50104143:50117966:clu_90163_+	ENSG00000099290	WASHC2A	rs7905112	10	50047642	-63412	51807402	T	G	0.398587	-0.182205	0.0152766	8.55307e-33	-0.182205	0.0155092	7.21173e-32	0	1
10:50106465:50110101:clu_90164_+	ENSG00000099290	WASHC2A	rs11327043	10	50047687	-60596	51807447	TC	T	0.607959	0.151051	0.0227483	3.13493e-11	0.151051	0.0228538	3.85758e-11	0	1
10:50110270:50113895:clu_90164_+	ENSG00000099290	WASHC2A	rs11327043	10	50047687	-64395	51807447	TC	T	0.607959	-0.161967	0.0222775	3.58333e-13	-0.161967	0.0224017	4.82593e-13	0	1
10:50125449:50126057:clu_90166_+	ENSG00000099290	WASHC2A	rs7897841	10	50064307	-61446	51824067	A	G	0.765013	0.230865	0.0264735	2.76687e-18	0.230865	0.0266891	5.14236e-18	0	1
10:50125449:50127160:clu_90166_+	ENSG00000099290	WASHC2A	rs12146265	10	50047944	-78360	51807704	T	C	0.758528	-0.534079	0.0248354	1.40423e-102	-0.586493	0.0269473	5.03705e-105	-0.22423	1
10:50125449:50127160:clu_90166_+	ENSG00000099290	WASHC2A	rs4301736	10	50062217	-64087	51821977	A	T	0.861656	-0.0216856	0.0328207	0.508785	-0.173004	0.0336619	2.75516e-07	-0.0671314	3
10:50125449:50127160:clu_90166_+	ENSG00000099290	WASHC2A	rs79829720	10	50262373	136069	52022133	G	T	0.975281	0.157452	0.0714989	0.0276537	0.387424	0.0724737	9.00569e-08	0	2
10:50125449:50127583:clu_90166_+	ENSG00000099290	WASHC2A	rs12146177	10	50048054	-78462	51807814	G	T	0.615842	-0.303098	0.0212064	2.42685e-46	-0.27041	0.0226558	7.72084e-33	-0.298356	1
10:50125449:50127583:clu_90166_+	ENSG00000099290	WASHC2A	rs2813305	10	50248209	121693	52007969	G	A	0.125556	0.274285	0.0308837	6.61381e-19	0.160829	0.0325511	7.78007e-07	0	2
10:50126138:50127160:clu_90166_+	ENSG00000099290	WASHC2A	rs2490922	10	50048965	-77684	51808725	C	A	0.615851	-0.191837	0.0233793	2.29777e-16	-0.191837	0.0235464	3.72503e-16	0	1
10:50126179:50127160:clu_90166_+	ENSG00000099290	WASHC2A	rs10824973	10	50047450	-79219	51807210	T	C	0.615993	0.23457	0.0229525	1.61684e-24	0.205712	0.024058	1.22377e-17	0.263582	1
10:50126179:50127160:clu_90166_+	ENSG00000099290	WASHC2A	rs58316342	10	50272363	145694	52032123	G	A	0.895632	0.260333	0.0367062	1.3184e-12	0.17416	0.0382528	5.29189e-06	0	2
10:50126179:50127583:clu_90166_+	ENSG00000099290	WASHC2A	rs11003511	10	50048804	-78077	51808564	C	T	0.614101	0.407383	0.0204594	3.21559e-88	0.424403	0.0214004	1.58935e-87	0.0871086	1
10:50126179:50127583:clu_90166_+	ENSG00000099290	WASHC2A	rs79829720	10	50262373	135492	52022133	G	T	0.975281	-0.502569	0.064741	8.3099e-15	-0.612599	0.0653727	7.19296e-21	0	2
10:50127222:50127583:clu_90166_+	ENSG00000099290	WASHC2A	rs12357551	10	50054952	-72450	51814712	A	G	0.756186	-0.106724	0.026548	5.81842e-05	-0.131252	0.0269249	1.08943e-06	0.159354	2
10:50127222:50127583:clu_90166_+	ENSG00000099290	WASHC2A	rs79829720	10	50262373	134971	52022133	G	T	0.975281	0.369496	0.0722714	3.17722e-07	0.425656	0.0733693	6.57034e-09	0	1
10:50127795:50129419:clu_90166_+	ENSG00000099290	WASHC2A	rs11003568	10	50051965	-76642	51811725	C	T	0.7622	-0.116528	0.0246108	2.19248e-06	-0.116528	0.0246668	2.31171e-06	0	1
10:52561115:52723896:clu_176719_-	ENSG00000231131	LNCAROD	rs10762812	10	52604854	-37652	54364614	A	G	0.588806	0.136856	0.0217417	3.08185e-10	0.136856	0.021832	3.64389e-10	0	1
10:5712539:5712823:clu_88802_+	ENSG00000108021	TASOR2	rs4748307	10	5705738	-6943	5747701	C	T	0.668495	-0.109441	0.0221126	7.44997e-07	-0.109441	0.0221675	7.93361e-07	0	1
10:5786050:5796763:clu_175504_-	ENSG00000057608	GDI2	rs4749326	10	5824225	32818	5866188	G	A	0.392911	-0.192044	0.0206674	1.51247e-20	-0.192044	0.0208477	3.20846e-20	0	1
10:5800705:5802310:clu_175505_-	ENSG00000057608	GDI2	rs10905255	10	5828304	26796	5870267	G	T	0.409231	0.114279	0.0246961	3.70271e-06	0.114279	0.0247505	3.88857e-06	0	1
10:5800705:5813214:clu_175505_-	ENSG00000057608	GDI2	rs10905255	10	5828304	21344	5870267	G	T	0.409231	-0.129236	0.0265086	1.08673e-06	-0.129236	0.0265736	1.15434e-06	0	1
10:58199321:58216145:clu_176726_-	ENSG00000151151	IPMK	rs183393545	10	58575025	367292	60334785	T	A	0.99094	0.509532	0.1126	6.03485e-06	0.509532	0.112835	6.30969e-06	0	1
10:58277322:58287561:clu_90207_+	ENSG00000122873	CISD1	rs61851912	10	58079855	-202586	59839615	A	T	0.917284	0.272969	0.0413509	4.0762e-11	0.203083	0.0418639	1.2282e-06	-0.125995	2
10:58277322:58287561:clu_90207_+	ENSG00000122873	CISD1	rs1769005	10	58176179	-106262	59935940	A	G	0.799679	-0.399029	0.0277437	6.6483e-47	-0.381734	0.028553	9.13969e-41	0	1
10:58283082:58287561:clu_90207_+	ENSG00000122873	CISD1	rs1199107	10	58183948	-101373	59943709	T	G	0.796978	0.367802	0.0245315	8.14687e-51	0.347402	0.0254351	1.79995e-42	0.170441	1
10:58283082:58287561:clu_90207_+	ENSG00000122873	CISD1	rs4525176	10	58401412	116091	60161172	G	A	0.572799	0.152599	0.0210148	3.82774e-13	0.104451	0.0214262	1.08856e-06	0	2
10:58364876:58367965:clu_90202_+	ENSG00000072401	UBE2D1	rs17693054	10	58296418	-70002	60056178	A	G	0.959823	0.308209	0.0574978	8.30542e-08	0.308209	0.0576599	9.0272e-08	0	1
10:5890346:5903020:clu_88803_+	ENSG00000134452	FBH1	rs672126	10	5885326	-11357	5927289	G	A	0.60607	-0.0738876	0.0160645	4.23656e-06	-0.0738876	0.0160995	4.44455e-06	0	1
10:5924508:5924751:clu_88806_+	ENSG00000134452	FBH1	rs7919913	10	5884253	-40376	5926216	G	A	0.657975	0.23132	0.0245792	4.90518e-21	0.189341	0.0251933	5.66806e-14	-0.175374	2
10:5924508:5924751:clu_88806_+	ENSG00000134452	FBH1	rs55803234	10	5918841	-5788	5960804	T	C	0.89519	-0.420999	0.0375046	3.06525e-29	-0.370711	0.0385834	7.39354e-22	0	1
10:5924508:5925367:clu_88806_+	ENSG00000134452	FBH1	rs1985072	10	5885336	-39601	5927299	A	G	0.652689	-0.263372	0.0249503	4.77218e-26	-0.211631	0.0256515	1.58059e-16	-0.177021	2
10:5924508:5925367:clu_88806_+	ENSG00000134452	FBH1	rs61834508	10	5935139	10202	5977102	T	A	0.898976	0.521965	0.0391868	1.77355e-40	0.462777	0.0405704	3.86896e-30	0	1
10:5924801:5925367:clu_88806_+	ENSG00000134452	FBH1	rs7919913	10	5884253	-40831	5926216	G	A	0.657975	0.187045	0.0243557	1.59419e-14	0.151118	0.0249262	1.33923e-09	-0.18246	2
10:5924801:5925367:clu_88806_+	ENSG00000134452	FBH1	rs61834508	10	5935139	10055	5977102	T	A	0.898976	-0.353854	0.0382606	2.2764e-20	-0.31045	0.0392686	2.66205e-15	0	1
10:5928427:5936456:clu_88803_+	ENSG00000134452	FBH1	rs685852	10	5892654	-39787	5934617	A	G	0.513296	0.314777	0.0210285	1.17008e-50	0.314777	0.021546	2.44249e-48	0	1
10:5953206:5956379:clu_175524_-	ENSG00000134470	IL15RA	rs2296135	10	5952731	-2062	5994694	A	C	0.47017	0.113484	0.0237426	1.75506e-06	0.113484	0.0237959	1.85098e-06	0	1
10:5960392:5961772:clu_88825_+	ENSG00000134470 (OS)	IL15RA (OS)	rs12260233	10	5958446	-2636	6000409	T	C	0.527145	-0.146724	0.0195321	5.82573e-14	-0.146724	0.0196444	8.08128e-14	0	1
10:5960567:5963743:clu_175525_-	ENSG00000134470	IL15RA	rs41294035	10	5953890	-8265	5995853	C	A	0.994489	0.700397	0.15285	4.59982e-06	0.700397	0.153171	4.81615e-06	0	1
10:5966339:5977405:clu_175525_-	ENSG00000134470	IL15RA	rs7914655	10	5968146	-3726	6010109	C	T	0.874599	0.167661	0.0326653	2.85636e-07	0.167661	0.0327538	3.07449e-07	0	1
10:5966339:5977777:clu_175525_-	ENSG00000134470	IL15RA	rs3136614	10	5963711	-8347	6005674	G	A	0.232817	0.163634	0.0240134	9.47204e-12	0.145484	0.0244127	2.53209e-09	0.157053	1
10:5966339:5977777:clu_175525_-	ENSG00000134470	IL15RA	rs4749859	10	5978057	5999	6020020	G	A	0.921592	0.22776	0.0388336	4.49069e-09	0.191837	0.0394382	1.14893e-06	0	2
10:6019941:6021478:clu_175529_-	ENSG00000134460	IL2RA	rs2228149	10	6021545	835	6063508	G	A	0.963288	0.330089	0.0597002	3.21852e-08	0.330089	0.0598884	3.55303e-08	0	1
10:6145013:6213623:clu_88842_+	ENSG00000170525	PFKFB3	rs4750075	10	6204506	25188	6246469	C	G	0.841087	0.171794	0.0302574	1.36481e-08	0.171985	0.0303596	1.471e-08	-0.00104592	2
10:6145013:6213623:clu_88842_+	ENSG00000170525	PFKFB3	rs7100817	10	6432422	253104	6474384	G	A	0.536962	0.13356	0.0216144	6.4429e-10	0.133685	0.021697	7.20779e-10	0	1
10:6203336:6213623:clu_88842_+	ENSG00000170525	PFKFB3	rs4750075	10	6204506	-3973	6246469	C	G	0.841087	-0.164947	0.0312224	1.27105e-07	-0.16516	0.0313133	1.33164e-07	-0.00104592	2
10:6203336:6213623:clu_88842_+	ENSG00000170525	PFKFB3	rs7100817	10	6432422	223943	6474384	G	A	0.536962	-0.149281	0.0222776	2.07073e-11	-0.149401	0.022378	2.45154e-11	0	1
10:62049483:62050888:clu_90245_+	ENSG00000150347	ARID5B	rs116853320	10	62019897	-30288	63779656	A	G	0.96879	-0.280375	0.0609973	4.29611e-06	-0.286018	0.0611378	2.89333e-06	-0.0220222	1
10:62049483:62050888:clu_90245_+	ENSG00000150347	ARID5B	rs138100936	10	62490443	440258	64250202	G	A	0.993232	-0.54165	0.130783	3.4492e-05	-0.555009	0.131036	2.28001e-05	0	2
10:62217249:62218195:clu_176771_-	ENSG00000182010	RTKN2	rs4586044	10	62219315	1593	63979074	A	G	0.242762	-0.124825	0.025047	6.24037e-07	-0.124825	0.0251105	6.65988e-07	0	1
10:6226365:6254178:clu_88843_+	ENSG00000170525	PFKFB3	rs56656269	10	6233217	-7054	6275180	C	T	0.946641	0.160028	0.0343642	3.21139e-06	0.193652	0.0345472	2.07735e-08	0.0790333	2
10:6226365:6254178:clu_88843_+	ENSG00000170525	PFKFB3	rs10508302	10	6254181	13910	6296144	T	A	0.165602	-0.247997	0.0204849	9.77488e-34	-0.257228	0.0208625	6.26981e-35	0	1
10:63146293:63152150:clu_90260_+	ENSG00000148572	NRBF2	rs199641100	10	63392788	243567	65152548	G	GC	0.994921	0.669978	0.149463	7.37539e-06	0.669978	0.149763	7.69206e-06	0	1
10:63168566:63169616:clu_176785_-	ENSG00000171988	JMJD1C	rs7075773	10	62838861	-330230	64598621	C	T	0.592195	0.0997274	0.020313	9.12932e-07	0.0997274	0.0203641	9.72051e-07	0	1
10:6430938:6441893:clu_175547_-	ENSG00000065675	PRKCQ	rs17155549	10	6418682	-17734	6460644	A	G	0.784352	0.197918	0.0278736	1.24272e-12	0.197918	0.028018	1.61844e-12	0	1
10:6442081:6456674:clu_175547_-	ENSG00000065675	PRKCQ	rs17155549	10	6418682	-30696	6460644	A	G	0.784352	-0.150404	0.0277881	6.21472e-08	-0.150404	0.0278707	6.79593e-08	0	1
10:6498558:6507436:clu_175552_-	ENSG00000065675	PRKCQ	rs17555072	10	6511109	8112	6553071	T	C	0.926075	0.820335	0.0402638	2.84622e-92	0.820335	0.0419847	5.13026e-85	0	1
10:6507496:6510995:clu_175552_-	ENSG00000065675	PRKCQ	rs17555072	10	6511109	1863	6553071	T	C	0.926075	-0.764762	0.0400744	3.45999e-81	-0.764762	0.0415807	1.51545e-75	0	1
10:6580927:6582138:clu_88862_+	ENSG00000237943	PRKCQ-AS1	rs73619607	10	6582194	662	6624156	A	G	0.985032	-0.789339	0.0945549	6.94615e-17	-0.789339	0.0952314	1.14553e-16	0	1
10:6580927:6583676:clu_88862_+	ENSG00000237943	PRKCQ-AS1	rs41284471	10	6584252	1951	6626214	G	A	0.797983	-0.226332	0.0285233	2.10552e-15	-0.209906	0.0287491	2.85015e-13	-0.0550472	2
10:6580927:6583676:clu_88862_+	ENSG00000237943	PRKCQ-AS1	rs73619612	10	6586329	4028	6628291	A	G	0.985325	1.04357	0.0950844	5.02829e-28	1.00499	0.0964095	1.92285e-25	0	1
10:6582201:6583676:clu_88862_+	ENSG00000237943	PRKCQ-AS1	rs41284471	10	6584252	1314	6626214	G	A	0.797983	0.136627	0.029038	2.53744e-06	0.136627	0.0291016	2.66841e-06	0	1
10:6583918:6584118:clu_88874_+	ENSG00000237943	PRKCQ-AS1	rs41284471	10	6584252	234	6626214	G	A	0.797983	1.19571	0.0215005	<2.23e-308	1.19571	0.0274316	<2.23e-308	0	1
10:6583918:6585558:clu_88874_+	ENSG00000237943	PRKCQ-AS1	rs61841332	10	6586262	1524	6628224	G	A	0.797629	-0.690415	0.0206457	3.45829e-245	-0.690415	0.0229128	1.82905e-199	0	1
10:6585712:6588266:clu_88874_+	ENSG00000237943	PRKCQ-AS1	rs41284471	10	6584252	-2737	6626214	G	A	0.797983	-0.817205	0.0203167	<2.23e-308	-0.817205	0.0234446	3.35343e-266	0	1
10:6591134:6596846:clu_88863_+	ENSG00000237943	PRKCQ-AS1	rs41284471	10	6584252	-9738	6626214	G	A	0.797983	-0.0595961	0.0261607	0.0227218	-0.142668	0.0288446	7.57147e-07	-0.328076	5
10:6591134:6596846:clu_88863_+	ENSG00000237943	PRKCQ-AS1	rs2435588	10	6590429	-3561	6632391	G	A	0.14159	0.0727024	0.0303424	0.0165719	0.163377	0.0328994	6.83623e-07	-0.290136	4
10:6591134:6596846:clu_88863_+	ENSG00000237943	PRKCQ-AS1	rs11253575	10	6596434	2444	6638396	T	C	0.727635	0.265832	0.0235372	1.40316e-29	0.383622	0.0264999	1.70914e-47	0.161511	1
10:6591134:6596846:clu_88863_+	ENSG00000237943	PRKCQ-AS1	rs186764387	10	6599765	5775	6641727	C	A	0.989735	-0.234837	0.104321	0.0243795	-0.545267	0.106386	2.96949e-07	-0.0355439	3
10:6591134:6596846:clu_88863_+	ENSG00000237943	PRKCQ-AS1	rs140777010	10	6638156	44166	6680118	TC	T	0.806353	-0.102769	0.02698	0.000139492	-0.146866	0.0273637	7.99699e-08	0	2
10:6591134:6608348:clu_88863_+	ENSG00000237943	PRKCQ-AS1	rs61841332	10	6586262	-13479	6628224	G	A	0.797629	0.109402	0.02508	1.2881e-05	0.178061	0.0276003	1.10818e-10	0.339221	3
10:6591134:6608348:clu_88863_+	ENSG00000237943	PRKCQ-AS1	rs11253575	10	6596434	-3307	6638396	T	C	0.727635	-0.258721	0.022534	1.63624e-30	-0.418507	0.0262321	2.67353e-57	0.450163	1
10:6591134:6608348:clu_88863_+	ENSG00000237943	PRKCQ-AS1	rs61841334	10	6603729	3988	6645691	C	A	0.875134	0.108957	0.0306174	0.000372751	0.288197	0.0355592	5.28744e-16	-0.0362671	2
10:6591134:6608348:clu_88863_+	ENSG00000237943	PRKCQ-AS1	rs11253853	10	6657274	57533	6699236	C	T	0.819483	0.121273	0.0262493	3.83669e-06	0.161099	0.0264294	1.09119e-09	0	4
10:6596894:6608348:clu_88863_+	ENSG00000237943	PRKCQ-AS1	rs11253575	10	6596434	-6187	6638396	T	C	0.727635	0.226951	0.0231657	1.16135e-22	0.343542	0.0262863	4.93613e-39	0.450163	1
10:6596894:6608348:clu_88863_+	ENSG00000237943	PRKCQ-AS1	rs61841334	10	6603729	1108	6645691	C	A	0.875134	-0.107527	0.0313609	0.00060651	-0.321241	0.0352225	7.48918e-20	-0.0362213	2
10:6596894:6608348:clu_88863_+	ENSG00000237943	PRKCQ-AS1	rs7916225	10	6651049	48428	6693011	T	C	0.819262	-0.1291	0.0269152	1.61437e-06	-0.164643	0.0271061	1.24751e-09	0	3
10:6608408:6613631:clu_88863_+	ENSG00000237943	PRKCQ-AS1	rs732557	10	6611151	132	6653113	G	A	0.771827	-0.271549	0.025134	3.29464e-27	-0.262775	0.0255162	7.16703e-25	-0.0737467	1
10:6608408:6613631:clu_88863_+	ENSG00000237943	PRKCQ-AS1	rs7910919	10	6625546	14527	6667508	A	G	0.659668	0.122482	0.0224337	4.76765e-08	0.105372	0.0225645	3.01504e-06	0	2
10:6608408:6615370:clu_88863_+	ENSG00000237943	PRKCQ-AS1	rs78098098	10	6607412	-4477	6649374	A	G	0.898788	0.302375	0.0302439	1.55686e-23	0.313374	0.0306105	1.34715e-24	-0.0595857	1
10:6608408:6615370:clu_88863_+	ENSG00000237943	PRKCQ-AS1	rs11597011	10	6615358	3469	6657320	G	A	0.955363	0.242477	0.0443831	4.67443e-08	0.269612	0.0445955	1.48736e-09	0	2
10:6608408:6615763:clu_88863_+	ENSG00000237943	PRKCQ-AS1	rs11597011	10	6615358	3273	6657320	G	A	0.955363	-0.248511	0.0490864	4.13319e-07	-0.362103	0.0499838	4.34306e-13	0.177975	2
10:6608408:6615763:clu_88863_+	ENSG00000237943	PRKCQ-AS1	rs1576009	10	6615813	3728	6657775	C	T	0.376071	0.253979	0.0210109	1.2226e-33	0.281453	0.0216722	1.45262e-38	0	1
10:6613689:6613934:clu_88863_+	ENSG00000237943	PRKCQ-AS1	rs732557	10	6611151	-2660	6653113	G	A	0.771827	-0.272001	0.024116	1.66924e-29	-0.162158	0.0258559	3.57332e-10	-0.326212	2
10:6613689:6613934:clu_88863_+	ENSG00000237943	PRKCQ-AS1	rs10904625	10	6614895	1084	6656857	G	A	0.729646	0.36808	0.0224411	1.84883e-60	0.318156	0.0244162	8.20257e-39	0	1
10:6615637:6615763:clu_88863_+	ENSG00000237943	PRKCQ-AS1	rs975167	10	6609029	-6671	6650991	T	G	0.694825	-0.251935	0.0228787	3.35334e-28	-0.230784	0.0233806	5.57616e-23	-0.134452	1
10:6615637:6615763:clu_88863_+	ENSG00000237943	PRKCQ-AS1	rs11597011	10	6615358	-342	6657320	G	A	0.955363	0.416573	0.0500422	8.47377e-17	0.350787	0.0508366	5.1898e-12	0	2
10:6615924:6616006:clu_88863_+	ENSG00000237943	PRKCQ-AS1	rs143831769	10	6615186	-779	6657148	GTTTTTTGA	G	0.774499	0.707993	0.0235283	6.34628e-199	0.707993	0.0256491	1.02497e-167	0	1
10:68332216:68337199:clu_90309_+	ENSG00000096746	HNRNPH3	rs7910016	10	68343515	8808	70103272	G	C	0.188516	-0.124437	0.0260707	1.81437e-06	-0.124437	0.0261323	1.91862e-06	0	1
10:68337333:68337858:clu_90309_+	ENSG00000096746	HNRNPH3	rs61855079	10	68398369	60774	70158126	T	C	0.912189	0.136549	0.0296143	4.00892e-06	0.136549	0.0296782	4.20482e-06	0	1
10:68338687:68339140:clu_90309_+	ENSG00000096746	HNRNPH3	rs10823180	10	68358786	19873	70118543	G	C	0.911689	-0.246595	0.0375172	4.93581e-11	-0.246595	0.0376877	6.02498e-11	0	1
10:68341644:68341771:clu_90311_+	ENSG00000096746	HNRNPH3	rs16925347	10	68341660	-47	70101417	G	C	0.915026	-0.73081	0.0358374	1.95351e-92	-0.73081	0.0373749	3.85089e-85	0	1
10:68341659:68341771:clu_90311_+	ENSG00000096746	HNRNPH3	rs16925347	10	68341660	-55	70101417	G	C	0.915026	0.814739	0.0357865	9.81831e-115	0.814739	0.0376909	1.2614e-103	0	1
10:68755536:68757294:clu_90335_+	ENSG00000060339	CCAR1	rs1163173	10	68847810	91395	70607566	A	C	0.201663	0.119916	0.0268432	7.92238e-06	0.134987	0.027142	6.58063e-07	0.137234	1
10:68755536:68757294:clu_90335_+	ENSG00000060339	CCAR1	rs61868307	10	69044079	287664	70803835	A	G	0.910477	-0.129797	0.0366617	0.000399525	-0.15434	0.0370364	3.08311e-05	0	2
10:68756483:68757294:clu_90335_+	ENSG00000060339	CCAR1	rs10762249	10	68959445	202557	70719201	A	G	0.845843	0.147311	0.0318949	3.86273e-06	0.147311	0.031963	4.05017e-06	0	1
10:68919981:68934199:clu_90386_+	ENSG00000107625	DDX50	rs537982171	10	68980240	53150	70739996	T	TA	0.927632	-0.132146	0.0214314	7.00368e-10	-0.132146	0.0215161	8.16284e-10	0	1
10:68956312:68959806:clu_90386_+	ENSG00000165732	DDX21	rs73266497	10	68883042	-75017	70642798	G	A	0.946854	-0.222938	0.0397857	2.10094e-08	-0.222938	0.0399144	2.3314e-08	0	1
10:69088236:69097084:clu_176918_-	ENSG00000122862 (OS)	SRGN (OS)	rs188478208	10	68852090	-240570	70611846	T	G	0.991665	0.406119	0.0857178	2.1599e-06	0.359856	0.0860815	2.90975e-05	-0.0639385	2
10:69088236:69097084:clu_176918_-	ENSG00000122862 (OS)	SRGN (OS)	rs2229498	10	69097096	4436	70856852	G	A	0.167798	-0.18148	0.0204559	7.20058e-19	-0.176033	0.0206583	1.57959e-17	0	1
10:69088236:69097084:clu_90387_+	ENSG00000122862	SRGN	rs2229498	10	69097096	4436	70856852	G	A	0.167798	-0.0849222	0.0153845	3.39051e-08	-0.0849222	0.0154307	3.72392e-08	0	1
10:69088236:69097159:clu_176918_-	ENSG00000122862 (OS)	SRGN (OS)	rs12359001	10	69060232	-32466	70819988	G	A	0.967257	0.148675	0.0296558	5.34863e-07	0.148675	0.029731	5.71269e-07	0	1
10:69088236:69097159:clu_90387_+	ENSG00000122862	SRGN	rs2229498	10	69097096	4399	70856852	G	A	0.167798	-0.443126	0.0339513	6.2068e-39	-0.450821	0.0345748	7.33918e-39	0.0512925	1
10:69088236:69097159:clu_90387_+	ENSG00000122862	SRGN	rs12766875	10	69131968	39271	70891724	A	C	0.990348	0.514983	0.135187	0.000139292	0.603363	0.135552	8.5405e-06	0	2
10:69088236:69097189:clu_90387_+	ENSG00000122862	SRGN	rs2229498	10	69097096	4384	70856852	G	A	0.167798	-0.294245	0.0167902	9.26689e-69	-0.294245	0.0173047	7.69763e-65	0	1
10:69097105:69097189:clu_90387_+	ENSG00000122862	SRGN	rs2229498	10	69097096	-51	70856852	G	A	0.167798	1.24057	0.0226663	<2.23e-308	1.24057	0.0286012	<2.23e-308	0	1
10:69097231:69103871:clu_176918_-	ENSG00000122862 (OS)	SRGN (OS)	rs2229498	10	69097096	-3455	70856852	G	A	0.167798	0.193939	0.0229691	3.0802e-17	0.193939	0.023133	5.13045e-17	0	1
10:69097231:69103871:clu_90387_+	ENSG00000122862	SRGN	rs2229498	10	69097096	-3455	70856852	G	A	0.167798	0.151631	0.0261255	6.47792e-09	0.158231	0.0262453	1.65042e-09	0.0512925	1
10:69097231:69103871:clu_90387_+	ENSG00000122862	SRGN	rs12766875	10	69131968	31417	70891724	A	C	0.990348	-0.485753	0.102458	2.12689e-06	-0.516773	0.102823	5.01152e-07	0	2
10:69922794:69923802:clu_90462_+	ENSG00000197467	COL13A1	rs77188634	10	69956166	32868	71715922	G	A	0.970111	-0.329892	0.0726178	5.5497e-06	-0.329892	0.0727716	5.80823e-06	0	1
10:70091954:70093735:clu_90471_+	ENSG00000099284	MACROH2A2	rs12573097	10	70150147	57303	71909903	T	C	0.573881	0.160785	0.0242623	3.42661e-11	0.160785	0.0243728	4.1979e-11	0	1
10:70092642:70093735:clu_90471_+	ENSG00000099284	MACROH2A2	rs75076270	10	70053296	-39892	71813052	C	T	0.940501	0.231809	0.0516587	7.2126e-06	0.236001	0.0517664	5.14061e-06	0.0122975	2
10:70092642:70093735:clu_90471_+	ENSG00000099284	MACROH2A2	rs12573097	10	70150147	56959	71909903	T	C	0.573881	-0.163685	0.024801	4.11355e-11	-0.165073	0.0249149	3.46112e-11	0	1
10:70161931:70162690:clu_176977_-	ENSG00000079332	SAR1A	rs77268516	10	70247379	85068	72007135	C	T	0.989902	-0.591938	0.106348	2.60599e-08	-0.591938	0.106691	2.88701e-08	0	1
10:70161931:70170413:clu_176977_-	ENSG00000079332	SAR1A	rs184979983	10	70291111	124939	72050867	T	C	0.988685	0.544921	0.0931383	4.89636e-09	0.544921	0.0934617	5.52904e-09	0	1
10:70161931:70170476:clu_176977_-	ENSG00000079332	SAR1A	rs575401407	10	70209021	42817	71968777	T	C	0.992669	-0.931217	0.123053	3.8017e-14	-0.931217	0.123793	5.37863e-14	0	1
10:70209290:70209622:clu_176981_-	ENSG00000180817	PPA1	rs2704468	10	69771223	-438233	71530979	A	T	0.865881	-0.143914	0.0347839	3.51328e-05	-0.149146	0.0348584	1.88051e-05	-0.0296635	2
10:70209290:70209622:clu_176981_-	ENSG00000180817	PPA1	rs12774848	10	70172680	-36776	71932436	T	C	0.665335	-0.128341	0.0255014	4.83634e-07	-0.131536	0.0255805	2.7175e-07	0	1
10:70213589:70214500:clu_176981_-	ENSG00000180817	PPA1	rs78174243	10	70132433	-81612	71892189	C	T	0.986058	0.432865	0.0912707	2.10944e-06	0.432865	0.091479	2.22488e-06	0	1
10:70597928:70598150:clu_176993_-	ENSG00000180644	PRF1	rs56743633	10	70597914	-125	72357670	G	A	0.993336	1.04314	0.11441	7.68585e-20	0.95182	0.116351	2.82397e-16	0.128428	1
10:70597928:70598150:clu_176993_-	ENSG00000180644	PRF1	rs4747065	10	70606339	8300	72366095	C	T	0.68754	0.14642	0.0201577	3.76564e-13	0.124962	0.0204356	9.6591e-10	0	2
10:70597950:70598290:clu_176994_-	ENSG00000180644	PRF1	rs60683568	10	70608786	10666	72368542	AT	A	0.601067	0.293348	0.0220079	1.56441e-40	0.293348	0.0224294	4.3544e-39	0	1
10:70597989:70598150:clu_176993_-	ENSG00000180644	PRF1	rs116554195	10	70600441	2371	72360197	T	C	0.99302	-0.624996	0.10107	6.2578e-10	-0.624996	0.101462	7.27955e-10	0	1
10:70598187:70598290:clu_176994_-	ENSG00000180644	PRF1	rs60683568	10	70608786	10547	72368542	AT	A	0.601067	-0.317066	0.0216448	1.37508e-48	-0.317066	0.022145	1.69682e-46	0	1
10:70600427:70602645:clu_176990_-	ENSG00000180644	PRF1	rs74139801	10	70661683	60147	72421439	G	A	0.993753	-1.32015	0.144653	7.0877e-20	-1.32015	0.145892	1.44499e-19	0	1
10:70600826:70602645:clu_176990_-	ENSG00000180644	PRF1	rs3034566	10	70485172	-116564	72244928	A	ATT	0.0123255	-0.504421	0.10665	2.24858e-06	-0.504421	0.106898	2.3735e-06	0	1
10:70882485:70885152:clu_177011_-	ENSG00000166228	PCBD1	rs142297151	10	70882378	-1441	72642135	C	T	0.984385	0.508761	0.0902716	1.74157e-08	0.508761	0.0905618	1.93374e-08	0	1
10:70884048:70885152:clu_177011_-	ENSG00000166228	PCBD1	rs142297151	10	70882378	-2222	72642135	C	T	0.984385	-0.436289	0.0926973	2.5188e-06	-0.436289	0.0929023	2.65028e-06	0	1
10:71646617:71647619:clu_90539_+	ENSG00000107736	CDH23	rs4747176	10	71642741	-4377	73402498	A	G	0.702125	-0.348848	0.0237576	8.20506e-49	-0.352111	0.0242817	1.19281e-47	0.0157233	1
10:71646617:71647619:clu_90539_+	ENSG00000107736	CDH23	rs10999931	10	71651315	4197	73411072	C	T	0.566484	0.194054	0.0226761	1.15215e-17	0.199163	0.0228543	2.92085e-18	0	2
10:71646617:71675112:clu_90539_+	ENSG00000107736	CDH23	rs11598249	10	71646879	-13985	73406636	C	T	0.693674	-0.328475	0.0262279	5.52698e-36	-0.234486	0.0278748	4.02639e-17	-0.298648	2
10:71646617:71675112:clu_90539_+	ENSG00000107736	CDH23	rs4747179	10	71646940	-13924	73406697	G	T	0.829843	0.467682	0.0311741	7.09659e-51	0.38607	0.0333292	4.99453e-31	0	1
10:71694259:71695418:clu_90546_+	ENSG00000107736	CDH23	rs10823809	10	71636066	-58772	73395823	G	A	0.392105	-0.287315	0.0238116	1.59411e-33	-0.301257	0.024199	1.41266e-35	-0.045784	1
10:71694259:71695418:clu_90546_+	ENSG00000107736	CDH23	rs7087554	10	71654820	-40018	73414577	A	G	0.482607	-0.132956	0.0240146	3.08661e-08	-0.155083	0.0241364	1.31648e-10	0.0414263	3
10:71694259:71695418:clu_90546_+	ENSG00000107736	CDH23	rs3752751	10	71695516	678	73455273	T	C	0.28194	0.216297	0.0267198	5.72657e-16	0.234527	0.0269435	3.19271e-18	0	2
10:71695035:71695418:clu_90546_+	ENSG00000107736	CDH23	rs4747176	10	71642741	-52485	73402498	A	G	0.702125	-0.226039	0.0246091	4.10852e-20	-0.22476	0.0248221	1.36775e-19	0.00682216	2
10:71695035:71695418:clu_90546_+	ENSG00000107736	CDH23	rs12763828	10	71651331	-43895	73411088	A	C	0.558426	0.109962	0.0231884	2.11515e-06	0.119316	0.0232585	2.89709e-07	0.0378784	3
10:71695035:71695418:clu_90546_+	ENSG00000107736	CDH23	rs10999959	10	71697916	2690	73457673	T	C	0.29696	-0.229605	0.0252805	1.0632e-19	-0.232337	0.0255232	8.79077e-20	0	1
10:71695291:71695418:clu_90546_+	ENSG00000107736	CDH23	rs10999929	10	71647708	-47646	73407465	C	T	0.831106	-0.21778	0.0298279	2.8517e-13	-0.22892	0.0300207	2.43272e-14	0.0461514	2
10:71695291:71695418:clu_90546_+	ENSG00000107736	CDH23	rs1227069	10	71705276	9922	73465033	C	T	0.0412606	0.443132	0.0566496	5.18515e-15	0.463034	0.0570682	4.91059e-16	0	1
10:71712813:71713049:clu_90551_+	ENSG00000107736	CDH23	rs2394838	10	71713111	180	73472868	C	G	0.780226	0.671282	0.0253209	7.24051e-155	0.678107	0.0272428	9.27114e-137	0.051536	1
10:71712813:71713049:clu_90551_+	ENSG00000107736	CDH23	rs10762474	10	71739804	26873	73499561	C	G	0.413995	-0.0827319	0.0225398	0.000242099	-0.111337	0.0225992	8.36819e-07	0	2
10:71712813:71715202:clu_90551_+	ENSG00000107736	CDH23	rs2394838	10	71713111	-896	73472868	C	G	0.780226	-0.614241	0.0275381	3.29338e-110	-0.614241	0.0290034	1.51537e-99	0	1
10:71712813:71724045:clu_90551_+	ENSG00000107736	CDH23	rs7068154	10	71627647	-90782	73387404	G	C	0.383578	-0.19587	0.0220952	7.66343e-19	-0.19587	0.0222704	1.42953e-18	0	1
10:71714120:71724045:clu_90551_+	ENSG00000107736	CDH23	rs7068154	10	71627647	-91435	73387404	G	C	0.383578	0.159022	0.0221042	6.28316e-13	0.154747	0.022236	3.41991e-12	0.0400387	1
10:71714120:71724045:clu_90551_+	ENSG00000107736	CDH23	rs3752750	10	71695551	-23531	73455308	T	C	0.283542	0.127311	0.0244627	1.94751e-07	0.120626	0.02455	8.94655e-07	0	2
10:71724105:71725372:clu_90554_+	ENSG00000107736	CDH23	rs80318236	10	72161847	437109	73921605	A	G	0.992375	-0.584515	0.131221	8.41225e-06	-0.584515	0.131484	8.76752e-06	0	1
10:71747785:71748296:clu_177017_-	ENSG00000107738	VSIR	rs72804056	10	71921351	173310	73681109	A	G	0.988789	-0.686082	0.102639	2.31871e-11	-0.686082	0.103114	2.85924e-11	0	1
10:71747941:71748394:clu_177055_-	ENSG00000107738	VSIR	rs186810428	10	72194921	446753	73954679	T	C	0.99278	-0.265261	0.0516691	2.83891e-07	-0.265261	0.0518002	3.04166e-07	0	1
10:71748100:71748296:clu_177017_-	ENSG00000107738	VSIR	rs78865428	10	71728190	-20008	73487947	C	A	0.950328	-0.250667	0.0469761	9.49898e-08	-0.250667	0.0471098	1.03245e-07	0	1
10:71748166:71748519:clu_177017_-	ENSG00000107738	VSIR	rs117796578	10	71622403	-125940	73382160	G	A	0.992955	0.64432	0.118211	5.01991e-08	0.64432	0.118568	5.50467e-08	0	1
10:71748693:71748744:clu_177062_-	ENSG00000107738	VSIR	rs200650849	10	71716003	-32716	73475760	C	T	0.993869	-0.596483	0.134742	9.56223e-06	-0.588584	0.135011	1.30345e-05	0.0111352	2
10:71748693:71748744:clu_177062_-	ENSG00000107738	VSIR	rs190144328	10	71773463	24744	73533220	A	G	0.976965	-0.382788	0.0710043	7.00444e-08	-0.379378	0.0712214	9.99922e-08	0	1
10:71749449:71750022:clu_177059_-	ENSG00000107738	VSIR	rs12573587	10	71654067	-95669	73413824	G	T	0.704044	-0.0961383	0.0193816	7.03858e-07	-0.0951119	0.0197177	1.40926e-06	-0.113241	4
10:71749449:71750022:clu_177059_-	ENSG00000107738	VSIR	rs72817955	10	71741448	-8288	73501205	A	T	0.932724	-0.135365	0.0358708	0.000160858	-0.160759	0.0366854	1.17542e-05	-0.110721	5
10:71749449:71750022:clu_177059_-	ENSG00000107738	VSIR	rs748504	10	71749948	212	73509705	G	A	0.77196	-0.209994	0.0210304	1.76818e-23	-0.161318	0.0226664	1.10245e-12	-0.311633	2
10:71749449:71750022:clu_177059_-	ENSG00000107738	VSIR	rs3747857	10	71753176	3440	73512933	G	A	0.697702	0.214279	0.0193062	1.26918e-28	0.185786	0.0213303	3.03972e-18	-0.175521	1
10:71749449:71750022:clu_177059_-	ENSG00000107738	VSIR	rs12357473	10	71767285	17549	73527042	A	C	0.914234	0.118121	0.0309199	0.000133325	0.170598	0.0316041	6.74019e-08	-0.0325275	3
10:71749449:71750022:clu_177059_-	ENSG00000107738	VSIR	rs184990136	10	71868656	118920	73628414	T	C	0.977885	-0.168751	0.0603074	0.005139	-0.266357	0.0612265	1.35923e-05	0	6
10:71750444:71750716:clu_177036_-	ENSG00000107738	VSIR	rs1061479	10	71750712	132	73510469	G	T	0.930727	0.201996	0.0381956	1.23353e-07	0.201996	0.0383054	1.33994e-07	0	1
10:71750473:71750561:clu_177046_-	ENSG00000107738	VSIR	rs149298009	10	71750572	55	73510329	G	A	0.99029	1.10071	0.109919	1.32601e-23	1.08417	0.111117	1.72254e-22	-0.020885	1
10:71750473:71750561:clu_177046_-	ENSG00000107738	VSIR	rs74649893	10	71751901	1384	73511658	G	A	0.922857	-0.29901	0.0396309	4.52717e-14	-0.291079	0.0398671	2.85148e-13	0	2
10:71750484:71750576:clu_177037_-	ENSG00000107738	VSIR	rs149298009	10	71750572	42	73510329	G	A	0.99029	-0.64098	0.112916	1.37388e-08	-0.666081	0.113301	4.1307e-09	-0.00843295	2
10:71750484:71750576:clu_177037_-	ENSG00000107738	VSIR	rs1061479	10	71750712	182	73510469	G	T	0.930727	-1.14736	0.0400827	3.31112e-180	-1.14949	0.0434428	2.80631e-154	0	1
10:71750484:71750576:clu_90577_+	ENSG00000107736	CDH23	rs74649893	10	71751901	1371	73511658	G	A	0.922857	-0.201541	0.0358382	1.86984e-08	-0.201541	0.0359512	2.0712e-08	0	1
10:71750484:71750640:clu_177037_-	ENSG00000107738	VSIR	rs149298009	10	71750572	10	73510329	G	A	0.99029	-0.725639	0.0996566	3.3039e-13	-0.744494	0.10022	1.09735e-13	-0.00843295	2
10:71750484:71750640:clu_177037_-	ENSG00000107738	VSIR	rs1061479	10	71750712	150	73510469	G	T	0.930727	-0.861039	0.0363158	2.85952e-124	-0.86343	0.0384301	8.62575e-112	0	1
10:71750495:71750561:clu_177046_-	ENSG00000107738	VSIR	rs149298009	10	71750572	44	73510329	G	A	0.99029	1.20752	0.106947	1.45674e-29	1.18802	0.108477	6.51515e-28	-0.0379159	1
10:71750495:71750561:clu_177046_-	ENSG00000107738	VSIR	rs12569990	10	71775063	24535	73534820	C	G	0.838021	-0.148553	0.0283838	1.66145e-07	-0.136885	0.0284826	1.5405e-06	0	2
10:71750495:71750616:clu_177046_-	ENSG00000107738	VSIR	rs149298009	10	71750572	16	73510329	G	A	0.99029	-0.908817	0.110909	2.52216e-16	-0.9038	0.111704	5.91801e-16	-0.00843295	1
10:71750495:71750616:clu_177046_-	ENSG00000107738	VSIR	rs1061479	10	71750712	156	73510469	G	T	0.930727	0.23263	0.0427103	5.13139e-08	0.229727	0.0428423	8.22357e-08	0	2
10:71750519:71750716:clu_177036_-	ENSG00000107738	VSIR	rs1061479	10	71750712	94	73510469	G	T	0.930727	-0.203606	0.0385354	1.26654e-07	-0.203606	0.0386459	1.37538e-07	0	1
10:71750575:71750640:clu_177037_-	ENSG00000107738	VSIR	rs149298009	10	71750572	-36	73510329	G	A	0.99029	0.48206	0.101817	2.19527e-06	0.462637	0.102056	5.81102e-06	-0.00843295	2
10:71750575:71750640:clu_177037_-	ENSG00000107738	VSIR	rs1061479	10	71750712	104	73510469	G	T	0.930727	-0.890938	0.0369104	1.00142e-128	-0.889452	0.0391355	2.39403e-114	0	1
10:71750575:71750703:clu_177037_-	ENSG00000107738	VSIR	rs1061479	10	71750712	73	73510469	G	T	0.930727	2.27921	0.0310636	<2.23e-308	1.29822	0.0929534	2.50215e-44	0.901733	1
10:71750575:71750703:clu_177037_-	ENSG00000107738	VSIR	rs74649893	10	71751901	1262	73511658	G	A	0.922857	2.07725	0.0299139	<2.23e-308	1.0353	0.0855493	1.03356e-33	0	2
10:71750575:71750703:clu_90577_+	ENSG00000107736	CDH23	rs1061479	10	71750712	73	73510469	G	T	0.930727	0.248788	0.0414198	1.89572e-09	0.248788	0.0415746	2.17544e-09	0	1
10:71750575:71750737:clu_177037_-	ENSG00000107738	VSIR	rs149298009	10	71750572	-84	73510329	G	A	0.99029	0.89069	0.109539	4.24974e-16	0.861714	0.110313	5.64787e-15	-0.00843295	2
10:71750575:71750737:clu_177037_-	ENSG00000107738	VSIR	rs1061479	10	71750712	56	73510469	G	T	0.930727	-1.32968	0.0375684	2.14717e-274	-1.32691	0.0422884	4.07502e-216	0	1
10:71750575:71750737:clu_90577_+	ENSG00000107736	CDH23	rs74649893	10	71751901	1245	73511658	G	A	0.922857	-0.253821	0.032681	8.06059e-15	-0.253821	0.0328803	1.16758e-14	0	1
10:71750635:71750703:clu_177037_-	ENSG00000107738	VSIR	rs74649893	10	71751901	1232	73511658	G	A	0.922857	0.167947	0.0342853	9.65632e-07	0.167947	0.0343665	1.02418e-06	0	1
10:71750639:71750703:clu_177037_-	ENSG00000107738	VSIR	rs1061479	10	71750712	41	73510469	G	T	0.930727	1.48085	0.0314399	<2.23e-308	1.48085	0.038153	<2.23e-308	0	1
10:71750639:71750703:clu_90577_+	ENSG00000107736	CDH23	rs74649893	10	71751901	1230	73511658	G	A	0.922857	0.267654	0.0387902	5.19919e-12	0.267654	0.0389763	6.55254e-12	0	1
10:71750639:71750737:clu_177037_-	ENSG00000107738	VSIR	rs1061479	10	71750712	24	73510469	G	T	0.930727	-0.906895	0.0352631	7.36599e-146	-0.906895	0.037666	4.32184e-128	0	1
10:71750642:71750703:clu_177037_-	ENSG00000107738	VSIR	rs142922950	10	71857095	106422	73616852	C	T	0.991877	-0.488744	0.09076	7.24393e-08	-0.488744	0.0910214	7.89339e-08	0	1
10:71755374:71761598:clu_177026_-	ENSG00000107738	VSIR	rs3747869	10	71760875	2389	73520632	A	C	0.0971429	0.221283	0.0417831	1.1838e-07	-0.217759	0.042536	3.06494e-07	0.0447393	3
10:71755374:71761598:clu_177026_-	ENSG00000107738	VSIR	rs3747866	10	71761821	3335	73521578	G	A	0.934378	-0.0553471	0.0497109	0.265545	0.503843	0.0505931	2.30965e-23	-0.176326	2
10:71755374:71761598:clu_177026_-	ENSG00000107738	VSIR	rs7909934	10	71763172	4686	73522929	T	G	0.727457	1.6591	0.0132252	<2.23e-308	1.72748	0.0276431	<2.23e-308	0	1
10:71755374:71761598:clu_90553_+	ENSG00000107736	CDH23	rs3747867	10	71761614	3128	73521371	C	T	0.730058	0.270289	0.0221389	2.78943e-34	0.270289	0.0224827	2.72011e-33	0	1
10:71760924:71761598:clu_177026_-	ENSG00000107738	VSIR	rs3747869	10	71760875	-386	73520632	A	C	0.0971429	0.0448097	0.0336072	0.182422	0.356406	0.034132	1.5944e-25	0.0447393	2
10:71760924:71761598:clu_177026_-	ENSG00000107738	VSIR	rs3747866	10	71761821	560	73521578	G	A	0.934378	0.218995	0.0397479	3.59638e-08	-0.196359	0.0405979	1.32019e-06	-0.176326	3
10:71760924:71761598:clu_177026_-	ENSG00000107738	VSIR	rs7909934	10	71763172	1911	73522929	T	G	0.727457	-1.19543	0.0136294	<2.23e-308	-1.25082	0.02252	<2.23e-308	0	1
10:71760924:71761598:clu_90553_+	ENSG00000107736	CDH23	rs9415996	10	71764611	3350	73524368	G	A	0.604972	0.202138	0.0204605	5.11261e-23	0.202138	0.0206747	1.41225e-22	0	1
10:71760924:71761608:clu_177026_-	ENSG00000107738	VSIR	rs3747869	10	71760875	-391	73520632	A	C	0.0971429	-0.0503997	0.0367172	0.169863	-0.226181	0.0372012	1.20232e-09	0.161783	2
10:71760924:71761608:clu_177026_-	ENSG00000107738	VSIR	rs7909934	10	71763172	1906	73522929	T	G	0.727457	0.698795	0.0219697	5.14769e-222	0.72266	0.0245012	3.3535e-191	0	1
10:71760924:71761608:clu_90553_+	ENSG00000107736	CDH23	rs3747868	10	71761071	-195	73520828	G	T	0.728661	0.231192	0.0197187	9.54788e-32	0.231192	0.0200019	6.68901e-31	0	1
10:71760924:71773358:clu_90553_+	ENSG00000107736	CDH23	rs77716377	10	71625237	-141904	73384994	C	A	0.985705	0.413157	0.0911096	5.76799e-06	0.438539	0.0914479	1.62266e-06	0.0574204	2
10:71760924:71773358:clu_90553_+	ENSG00000107736	CDH23	rs10823841	10	71769538	2397	73529295	G	T	0.726433	-0.111015	0.0242331	4.62502e-06	-0.117705	0.0243241	1.30462e-06	0	1
10:7176165:7188624:clu_175573_-	ENSG00000198879	SFMBT2	rs145590317	10	7180123	-2272	7222085	C	CT	0.716776	0.130597	0.0257776	4.05598e-07	0.130597	0.0258458	4.35073e-07	0	1
10:71761713:71761815:clu_177087_-	ENSG00000107738	VSIR	rs41281326	10	71762073	309	73521830	C	T	0.937354	-0.265153	0.0418144	2.27997e-10	-0.265153	0.0419866	2.69851e-10	0	1
10:71761733:71761815:clu_177087_-	ENSG00000107738	VSIR	rs41281326	10	71762073	299	73521830	C	T	0.937354	0.363022	0.0424693	1.25384e-17	0.363022	0.0427902	2.18032e-17	0	1
10:71761823:71761945:clu_90553_+	ENSG00000107736	CDH23	rs1900496	10	71768653	6769	73528410	A	G	0.156097	-0.11647	0.0256537	5.62381e-06	-0.11647	0.0257075	5.8823e-06	0	1
10:71761823:71773358:clu_90553_+	ENSG00000107736	CDH23	rs3747866	10	71761821	-5769	73521578	G	A	0.934378	0.187291	0.0405043	3.76463e-06	0.187291	0.040591	3.94813e-06	0	1
10:71762026:71773358:clu_90553_+	ENSG00000107736	CDH23	rs151158386	10	71770444	2752	73530201	GCCCTGGCATGCATGT	G	0.299417	-0.159489	0.0214141	9.48624e-14	-0.159489	0.0215393	1.3159e-13	0	1
10:71784420:71784891:clu_90560_+	ENSG00000107736	CDH23	rs117079455	10	72044462	259807	73804220	G	C	0.983726	-0.448192	0.0985387	5.40581e-06	-0.448192	0.0987483	5.6593e-06	0	1
10:71812890:71814952:clu_90600_+	ENSG00000107736	CDH23	rs7068154	10	71627647	-186274	73387404	G	C	0.383578	0.107383	0.0241236	8.53168e-06	0.105124	0.0241753	1.37122e-05	0.0208035	2
10:71812890:71814952:clu_90600_+	ENSG00000107736	CDH23	rs192414521	10	72014591	200670	73774349	T	C	0.991608	0.590332	0.12768	3.77259e-06	0.578835	0.12797	6.09108e-06	0	1
10:71816509:71816786:clu_90602_+	ENSG00000197746 (OS)	PSAP (OS)	rs35131935	10	71820710	4063	73580467	G	GA	0.714785	0.110056	0.0217287	4.08392e-07	0.110056	0.0217872	4.38574e-07	0	1
10:71816611:71816796:clu_177025_-	ENSG00000197746	PSAP	rs885828	10	71818746	2042	73578503	G	A	0.713946	-0.0941641	0.0147813	1.88445e-10	-0.0941641	0.0148446	2.24886e-10	0	1
10:71816659:71816796:clu_177025_-	ENSG00000197746	PSAP	rs10823848	10	71802391	-14337	73562148	T	C	0.710279	-0.0828019	0.0149658	3.15293e-08	-0.0828019	0.0150133	3.48327e-08	0	1
10:71816701:71816796:clu_177025_-	ENSG00000197746	PSAP	rs12783993	10	71684130	-132619	73443887	C	A	0.626406	-0.0555807	0.0142619	9.73309e-05	-0.0646296	0.0143098	6.28841e-06	-0.0605533	2
10:71816701:71816796:clu_177025_-	ENSG00000197746	PSAP	rs10823848	10	71802391	-14358	73562148	T	C	0.710279	-0.155216	0.0150096	4.59182e-25	-0.15936	0.0152069	1.07403e-25	0	1
10:71816712:71816969:clu_177101_-	ENSG00000197746	PSAP	rs4747199	10	71809561	-7280	73569318	C	T	0.716516	-0.0818284	0.0149925	4.81639e-08	-0.0818284	0.0150392	5.29797e-08	0	1
10:71816740:71816832:clu_177025_-	ENSG00000197746	PSAP	rs7869	10	71816550	-236	73576307	C	T	0.708853	0.236402	0.014004	6.20151e-64	0.236402	0.0144252	2.32505e-60	0	1
10:71816740:71816943:clu_177025_-	ENSG00000197746	PSAP	rs7869	10	71816550	-292	73576307	C	T	0.708853	0.3176	0.0148243	7.93048e-102	0.3176	0.0155372	7.18763e-93	0	1
10:71816740:71819549:clu_177025_-	ENSG00000197746	PSAP	rs7869	10	71816550	-1595	73576307	C	T	0.708853	0.265971	0.0145922	3.1542e-74	0.265971	0.0151029	2.04343e-69	0	1
10:71816750:71816829:clu_177101_-	ENSG00000197746	PSAP	rs4747200	10	71814648	-2142	73574405	A	G	0.712388	0.147161	0.0139231	4.12246e-26	0.147161	0.0140906	1.56182e-25	0	1
10:71816878:71816943:clu_177025_-	ENSG00000197746	PSAP	rs10823851	10	71806782	-10129	73566539	G	A	0.716003	-0.132175	0.0288896	4.75833e-06	-0.132175	0.0289508	4.98319e-06	0	1
10:71817037:71817174:clu_177025_-	ENSG00000197746	PSAP	rs10762481	10	71778407	-38699	73538164	T	C	0.626658	-0.0922915	0.0134932	7.9264e-12	-0.0922915	0.0135583	9.96578e-12	0	1
10:71817037:71817191:clu_177025_-	ENSG00000197746	PSAP	rs10762481	10	71778407	-38707	73538164	T	C	0.626658	-0.0797201	0.0157864	4.41969e-07	-0.0797201	0.0158272	4.73139e-07	0	1
10:71817173:71817229:clu_177105_-	ENSG00000197746	PSAP	rs113284884	10	71817319	118	73577076	G	C	0.992327	-1.057	0.117267	1.99377e-19	-1.057	0.118255	3.95285e-19	0	1
10:71817173:71817313:clu_177105_-	ENSG00000197746	PSAP	rs143797534	10	71813780	-3463	73573537	C	T	0.992111	1.1173	0.130096	8.83176e-18	1.1173	0.131093	1.55521e-17	0	1
10:71819896:71821876:clu_90561_+	ENSG00000197746 (OS)	PSAP (OS)	rs117418211	10	71544048	-276838	73303805	C	T	0.98879	-0.540703	0.115949	3.11206e-06	-0.540703	0.116201	3.26855e-06	0	1
10:71819900:71820240:clu_177028_-	ENSG00000197746	PSAP	rs547427361	10	71813934	-6136	73573691	G	A	0.994267	0.443324	0.0919743	1.43494e-06	0.443324	0.0921879	1.51748e-06	0	1
10:71822007:71823888:clu_177030_-	ENSG00000197746	PSAP	rs1867978	10	71815627	-7321	73575384	A	G	0.236728	-0.294313	0.0258942	6.17838e-30	-0.265141	0.0263937	9.60297e-24	0.040387	2
10:71822007:71823888:clu_177030_-	ENSG00000197746	PSAP	rs142401733	10	71823327	379	73583084	G	A	0.98977	-1.48713	0.108505	9.3983e-43	-1.48829	0.111036	5.74991e-41	-0.0693106	1
10:71822007:71823888:clu_177030_-	ENSG00000197746	PSAP	rs5786049	10	71824191	1243	73583948	TG	T	0.756063	-0.158436	0.0259607	1.0415e-09	-0.157863	0.0262482	1.80717e-09	0	3
10:71822007:71825837:clu_177030_-	ENSG00000197746	PSAP	rs1867978	10	71815627	-8295	73575384	A	G	0.236728	0.289156	0.0261844	2.36787e-28	0.251039	0.026822	8.01683e-21	0.040387	2
10:71822007:71825837:clu_177030_-	ENSG00000197746	PSAP	rs142401733	10	71823327	-595	73583084	G	A	0.98977	1.68269	0.109076	1.08256e-53	1.68092	0.112156	8.87498e-51	-0.0623452	1
10:71822007:71825837:clu_177030_-	ENSG00000197746	PSAP	rs6480562	10	71856159	32237	73615916	A	G	0.841142	0.1928	0.0304686	2.48672e-10	0.180506	0.0309746	5.6246e-09	0	3
10:71823896:71825837:clu_177030_-	ENSG00000197746	PSAP	rs41281338	10	71803310	-21557	73563067	G	C	0.991338	-1.09252	0.107806	3.89986e-24	-1.05972	0.109491	3.71765e-22	0.0403227	1
10:71823896:71825837:clu_177030_-	ENSG00000197746	PSAP	rs140848302	10	71811824	-13043	73571581	C	CCT	0.241491	-0.210167	0.0234007	2.6778e-19	-0.206316	0.0243215	2.19683e-17	0.130935	2
10:71823896:71825837:clu_177030_-	ENSG00000197746	PSAP	rs10823852	10	71845383	20516	73605140	G	A	0.848436	-0.172689	0.0278579	5.68491e-10	-0.129155	0.0289932	8.40234e-06	-0.193423	4
10:71823896:71825837:clu_177030_-	ENSG00000197746	PSAP	rs11000064	10	71895418	70551	73655176	C	T	0.764654	0.113884	0.0236223	1.4281e-06	0.117776	0.0246659	1.79826e-06	0	3
10:71828954:71831846:clu_177031_-	ENSG00000197746	PSAP	rs6480562	10	71856159	25759	73615916	A	G	0.841142	0.16266	0.0223757	3.60898e-13	0.16266	0.0224978	4.82837e-13	0	1
10:71829077:71831126:clu_177032_-	ENSG00000197746	PSAP	rs10823852	10	71845383	15281	73605140	G	A	0.848436	0.173249	0.0158879	1.09773e-27	0.178523	0.0161193	1.65637e-28	0.065853	1
10:71829077:71831126:clu_177032_-	ENSG00000197746	PSAP	rs546363726	10	72114817	284715	73874575	C	G	0.993035	-0.295285	0.0692934	2.03177e-05	-0.345975	0.0695697	6.59004e-07	0	2
10:71831179:71831846:clu_177031_-	ENSG00000197746	PSAP	rs187181921	10	72043202	211689	73802960	A	G	0.994511	1.12889	0.121716	1.7805e-20	1.12889	0.122814	3.86113e-20	0	1
10:71831248:71831846:clu_177031_-	ENSG00000197746	PSAP	rs187181921	10	72043202	211655	73802960	A	G	0.994511	0.741565	0.129339	9.83917e-09	0.741565	0.129778	1.10281e-08	0	1
10:71831251:71831846:clu_177031_-	ENSG00000197746	PSAP	rs2070188	10	71851225	19676	73610982	G	A	0.843643	-0.249736	0.0264921	4.22728e-21	-0.239793	0.0268065	3.7082e-19	0.0721258	1
10:71831251:71831846:clu_177031_-	ENSG00000197746	PSAP	rs185600973	10	72125922	294373	73885680	T	C	0.992628	-0.658626	0.113029	5.64196e-09	-0.58532	0.113717	2.64441e-07	0	2
10:71831920:71834372:clu_177032_-	ENSG00000197746	PSAP	rs146781648	10	71765292	-67854	73525049	A	G	0.986785	0.19877	0.0463437	1.79452e-05	0.251684	0.0466883	7.01704e-08	0.105536	2
10:71831920:71834372:clu_177032_-	ENSG00000197746	PSAP	rs6480562	10	71856159	23013	73615916	A	G	0.841142	-0.148814	0.0143662	3.82463e-25	-0.157112	0.0146077	5.58718e-27	0	1
10:72059513:72059677:clu_177125_-	ENSG00000107742	SPOCK2	rs149073355	10	71732116	-327479	73491873	A	G	0.993338	-0.411331	0.0842638	1.05296e-06	-0.411331	0.0844584	1.11472e-06	0	1
10:72060002:72060154:clu_177128_-	ENSG00000107742	SPOCK2	rs41282250	10	72068806	8728	73828564	G	A	0.991258	0.609277	0.118407	2.66628e-07	0.609277	0.11873	2.87262e-07	0	1
10:72060081:72060154:clu_177128_-	ENSG00000107742	SPOCK2	rs41282250	10	72068806	8688	73828564	G	A	0.991258	-0.533468	0.110277	1.3146e-06	-0.533468	0.110542	1.39339e-06	0	1
10:72060761:72061018:clu_177133_-	ENSG00000107742	SPOCK2	rs7905202	10	72054913	-5977	73814671	G	C	0.912542	-0.730927	0.0369631	4.93613e-87	-0.730927	0.0384501	1.41538e-80	0	1
10:72060798:72061018:clu_177133_-	ENSG00000107742	SPOCK2	rs7905202	10	72054913	-5995	73814671	G	C	0.912542	0.840015	0.036242	7.602e-119	0.840015	0.0382311	5.33125e-107	0	1
10:72061459:72061632:clu_177140_-	ENSG00000107742	SPOCK2	rs1530802	10	72063199	1653	73822957	G	A	0.541685	0.162738	0.0247362	4.73881e-11	0.162738	0.0248503	5.80343e-11	0	1
10:72061631:72061808:clu_177140_-	ENSG00000107742	SPOCK2	rs1678623	10	72061875	155	73821633	C	T	0.538512	-0.293685	0.0205123	1.70107e-46	-0.293685	0.0209585	1.30432e-44	0	1
10:72061863:72062037:clu_177123_-	ENSG00000107742	SPOCK2	rs1530803	10	72062749	799	73822507	C	T	0.536996	-0.100087	0.0221108	5.99411e-06	-0.100087	0.0221573	6.26949e-06	0	1
10:72061895:72062037:clu_177123_-	ENSG00000107742	SPOCK2	rs1678628	10	72069096	7130	73828854	G	A	0.605818	-0.107065	0.0242019	9.69659e-06	-0.107065	0.0242518	1.01134e-05	0	1
10:72061901:72062037:clu_177123_-	ENSG00000107742	SPOCK2	rs1530801	10	72063344	1375	73823102	T	C	0.5382	-0.196562	0.0233015	3.2956e-17	-0.196562	0.0234785	5.66572e-17	0	1
10:72061946:72062037:clu_177123_-	ENSG00000107742	SPOCK2	rs1530801	10	72063344	1352	73823102	T	C	0.5382	0.291031	0.0229643	8.32948e-37	0.291031	0.0233594	1.25229e-35	0	1
10:72067715:72072144:clu_177146_-	ENSG00000107742	SPOCK2	rs7071125	10	71633505	-436425	73393262	A	G	0.985838	0.443014	0.0966543	4.57276e-06	0.443014	0.096859	4.78951e-06	0	1
10:72072548:72072902:clu_177148_-	ENSG00000107742	SPOCK2	rs10713496	10	72088347	15622	73848105	TG	T	0.552458	-0.224422	0.0210356	1.42618e-26	-0.224422	0.0212847	5.42358e-26	0	1
10:72072548:72088140:clu_177148_-	ENSG00000107742	SPOCK2	rs896074	10	72073101	-7243	73832859	C	T	0.438693	-0.128236	0.0222066	7.70944e-09	-0.128236	0.0222808	8.63998e-09	0	1
10:72072910:72088140:clu_177148_-	ENSG00000107742	SPOCK2	rs1678612	10	72099631	19106	73859389	C	A	0.553594	-0.252707	0.0211442	6.3721e-33	-0.252707	0.0214597	5.19881e-32	0	1
10:72086992:72088140:clu_177148_-	ENSG00000107742	SPOCK2	rs10713496	10	72088347	781	73848105	TG	T	0.552458	0.597481	0.0173581	1.22897e-259	0.597481	0.0194015	3.00288e-208	0	1
10:72087021:72088140:clu_177148_-	ENSG00000107742	SPOCK2	rs3312	10	72097226	9645	73856984	A	G	0.539563	0.246414	0.0211741	2.65622e-31	0.246414	0.0214745	1.76747e-30	0	1
10:72213331:72215782:clu_177169_-	ENSG00000138303	ASCC1	rs12218638	10	72215835	1278	73975593	T	C	0.962108	0.683898	0.0581167	5.72815e-32	0.683898	0.0589285	3.86165e-31	0	1
10:72213331:72216207:clu_177169_-	ENSG00000138303	ASCC1	rs11000223	10	72221857	7088	73981615	G	T	0.961824	0.451441	0.0621343	3.71469e-13	0.451441	0.0624638	4.92881e-13	0	1
10:72216072:72223888:clu_90640_+	ENSG00000166295	ANAPC16	rs71479432	10	72155696	-64284	73915454	T	C	0.963167	0.20609	0.046558	9.57629e-06	0.216565	0.0466817	3.49791e-06	-0.0164602	1
10:72216072:72223888:clu_90640_+	ENSG00000166295	ANAPC16	rs12242675	10	72245576	25596	74005334	C	A	0.990368	0.377573	0.0900508	2.75429e-05	0.388198	0.090224	1.68802e-05	-0.00917093	3
10:72216072:72223888:clu_90640_+	ENSG00000166295	ANAPC16	rs17634714	10	72259485	39505	74019243	A	G	0.983407	0.301982	0.0691499	1.25926e-05	0.315572	0.0693252	5.31256e-06	0	2
10:72216072:72230366:clu_90640_+	ENSG00000166295	ANAPC16	rs11000286	10	72398835	175616	74158593	T	C	0.374809	-0.0956997	0.0192208	6.39295e-07	-0.0956997	0.0192694	6.82029e-07	0	1
10:72216138:72223888:clu_90640_+	ENSG00000166295	ANAPC16	rs75253663	10	72108623	-111390	73868381	G	A	0.962726	-0.20544	0.0452233	5.55133e-06	-0.203834	0.0453269	6.89239e-06	-0.0186949	2
10:72216138:72223888:clu_90640_+	ENSG00000166295	ANAPC16	rs140671862	10	72214192	-5821	73973950	AAAC	A	0.989524	0.382195	0.0840056	5.37401e-06	0.377983	0.0841962	7.14519e-06	-0.00673838	3
10:72216138:72223888:clu_90640_+	ENSG00000166295	ANAPC16	rs76512705	10	72718745	498732	74478503	A	G	0.985794	0.367805	0.0730699	4.8135e-07	0.373126	0.0732662	3.52904e-07	0	1
10:72216138:72230366:clu_90640_+	ENSG00000166295	ANAPC16	rs41282256	10	72215256	-7996	73975014	G	A	0.967788	-0.251439	0.051655	1.12931e-06	-0.243112	0.0518024	2.69145e-06	-0.0284929	2
10:72216138:72230366:clu_90640_+	ENSG00000166295	ANAPC16	rs117877643	10	72236241	12989	73995999	A	C	0.983741	0.417508	0.071521	5.29696e-09	0.407976	0.0718016	1.3314e-08	0	1
10:72220379:72223888:clu_90640_+	ENSG00000166295	ANAPC16	rs17647694	10	72147078	-75055	73906836	G	C	0.985172	-0.462616	0.0542521	1.49999e-17	-0.464797	0.0546721	1.8709e-17	-0.0140802	1
10:72220379:72223888:clu_90640_+	ENSG00000166295	ANAPC16	rs78267395	10	72202204	-19929	73961962	C	T	0.989434	-0.281534	0.0639794	1.08057e-05	-0.294	0.064115	4.52883e-06	0.0140589	3
10:72220379:72223888:clu_90640_+	ENSG00000166295	ANAPC16	rs563673391	10	72534140	312007	74293898	T	G	0.994926	0.494452	0.0898616	3.74724e-08	0.496769	0.0901346	3.5595e-08	0	2
10:72220379:72230366:clu_90640_+	ENSG00000166295	ANAPC16	rs75253663	10	72108623	-116749	73868381	G	A	0.962726	0.225373	0.0498424	6.13375e-06	0.21771	0.0499936	1.33217e-05	-0.0436459	3
10:72220379:72230366:clu_90640_+	ENSG00000166295	ANAPC16	rs13688	10	72367463	142091	74127221	G	A	0.941693	-0.17248	0.0400014	1.61892e-05	-0.172143	0.0401439	1.80174e-05	-0.00369771	4
10:72220379:72230366:clu_90640_+	ENSG00000166295	ANAPC16	rs563673391	10	72534140	308768	74293898	T	G	0.994926	0.577154	0.129544	8.37918e-06	0.569916	0.129793	1.12844e-05	-0.00512427	2
10:72220379:72230366:clu_90640_+	ENSG00000166295	ANAPC16	rs139990530	10	72558324	332952	74318082	CTG	C	0.984571	-0.36694	0.0775278	2.21207e-06	-0.381946	0.0777729	9.05944e-07	0	1
10:72375872:72378432:clu_177177_-	ENSG00000107745	MICU1	rs71018280	10	72377126	-26	74136884	CT	C	0.343618	-0.268205	0.0213427	3.22388e-36	-0.268205	0.0217035	4.42821e-35	0	1
10:72375872:72379464:clu_177177_-	ENSG00000107745	MICU1	rs12777437	10	72382094	4426	74141852	C	T	0.340279	-0.241418	0.0209903	1.29757e-30	-0.241418	0.0212735	7.5617e-30	0	1
10:72375872:72407929:clu_177177_-	ENSG00000107745	MICU1	rs12777437	10	72382094	-9807	74141852	C	T	0.340279	0.349395	0.0228898	1.32431e-52	0.349395	0.0234323	2.80092e-50	0	1
10:73030370:73043887:clu_177213_-	ENSG00000122884	P4HA1	rs111312392	10	73070244	33115	74830002	A	G	0.933575	0.207595	0.0435774	1.89958e-06	0.207595	0.0436781	2.00586e-06	0	1
10:73030370:73044981:clu_177213_-	ENSG00000122884	P4HA1	rs79429472	10	73034357	-3319	74794115	A	C	0.936053	-0.23294	0.0424803	4.17024e-08	-0.23294	0.0426095	4.58068e-08	0	1
10:73043957:73046925:clu_177213_-	ENSG00000122884	P4HA1	10_73299205_T_TTTGC	10	73299205	253764	75058963	T	TTTGC	0.94864	0.256364	0.0482027	1.04645e-07	0.256364	0.0483437	1.13948e-07	0	1
10:73045051:73046925:clu_177213_-	ENSG00000122884	P4HA1	rs112672820	10	73000706	-45282	74760464	AAGG	A	0.935215	-0.258278	0.0438447	3.84428e-09	-0.258278	0.0440029	4.3691e-09	0	1
10:73234940:73235193:clu_90724_+	ENSG00000138286	FAM149B1	rs4443995	10	73278956	43890	75038714	C	G	0.934202	-0.263392	0.0448859	4.41018e-09	-0.263392	0.0450448	4.99552e-09	0	1
10:73234940:73239312:clu_90724_+	ENSG00000138286	FAM149B1	rs112178920	10	73382319	145193	75142077	A	ATCTCAT	0.933653	0.424828	0.0436742	2.30837e-22	0.424828	0.0441076	5.87948e-22	0	1
10:73249318:73251763:clu_177245_-	ENSG00000182180	MRPS16	rs10649250	10	73008826	-241715	74768584	A	AT	0.936238	-0.383644	0.0456352	4.21568e-17	-0.388102	0.0459712	3.11208e-17	-0.011011	2
10:73249318:73251763:clu_177245_-	ENSG00000182180	MRPS16	rs117510230	10	73250877	336	75010635	G	C	0.994291	-1.31853	0.148939	8.53586e-19	-1.33239	0.150173	7.16347e-19	0	1
10:73250991:73251763:clu_177245_-	ENSG00000182180	MRPS16	rs10649250	10	73008826	-242551	74768584	A	AT	0.936238	0.406805	0.0471318	6.0701e-18	0.412257	0.0474976	3.97392e-18	-0.011011	2
10:73250991:73251763:clu_177245_-	ENSG00000182180	MRPS16	rs117510230	10	73250877	-500	75010635	G	C	0.994291	1.61469	0.153362	6.3749e-26	1.62941	0.155159	8.49572e-26	0	1
10:73254055:73256369:clu_177250_-	ENSG00000156042	CFAP70	rs61865789	10	73094418	-160794	74854176	T	A	0.994096	-0.765219	0.146145	1.64057e-07	-0.62397	0.150207	3.26615e-05	0.220941	2
10:73254055:73256369:clu_177250_-	ENSG00000156042	CFAP70	rs188787689	10	73746361	491149	75506119	A	C	0.992009	-0.666425	0.124512	8.68388e-08	-0.550115	0.127982	1.72061e-05	0	1
10:73256416:73269614:clu_177250_-	ENSG00000156042	CFAP70	rs61865789	10	73094418	-168597	74854176	T	A	0.994096	0.634356	0.146354	1.46157e-05	0.634356	0.14664	1.51874e-05	0	1
10:73496906:73499595:clu_90759_+	ENSG00000221817	PPP3CB-AS1	rs145336638	10	73623303	125053	75383061	T	C	0.973614	0.669131	0.0716997	1.03482e-20	0.669131	0.0723944	2.40004e-20	0	1
10:73498867:73499595:clu_90759_+	ENSG00000221817	PPP3CB-AS1	rs150297645	10	73024466	-474765	74784224	C	A	0.976133	-0.681607	0.0750626	1.08061e-19	-0.681607	0.0757455	2.28508e-19	0	1
10:73744437:73746630:clu_90786_+	ENSG00000176986	SEC24C	rs41280408	10	73746741	1208	75506499	C	T	0.957989	0.254138	0.0483915	1.50699e-07	0.254138	0.0485254	1.63027e-07	0	1
10:73744437:73746805:clu_90786_+	ENSG00000176986	SEC24C	rs4745719	10	73670243	-75378	75430001	A	G	0.152984	0.117379	0.0299481	8.87632e-05	0.13	0.0300746	1.54217e-05	0.073764	2
10:73744437:73746805:clu_90786_+	ENSG00000176986	SEC24C	rs41280408	10	73746741	1120	75506499	C	T	0.957989	-0.289931	0.0534495	5.815e-08	-0.307003	0.053753	1.1207e-08	0	1
10:73773815:73775541:clu_90796_+	ENSG00000196968	FUT11	rs3870401	10	73713946	-60732	75473704	G	C	0.74196	-0.138322	0.0218959	2.66251e-10	-0.138322	0.0219855	3.14434e-10	0	1
10:73776158:73778828:clu_90796_+	ENSG00000196968	FUT11	rs112735751	10	73581232	-196261	75340990	G	A	0.963552	-0.141149	0.0423034	0.000848152	-0.196244	0.0431731	5.47993e-06	0.19532	2
