## Supplementary tables for "Genetic determinants of blood gene expression and splicing and their contribution to molecular phenotypes and health outcomes" (part 21 of 63)

### Sheet: Table_S6 (continued)
Table S6. Independent signals per cis-sQTL after conditional analysis.
10:73776158:73778828:clu_90796_+	ENSG00000196968	FUT11	rs3870401	10	73713946	-63547	75473704	G	C	0.74196	0.10454	0.0179953	6.27362e-09	0.120811	0.0184087	5.28336e-11	0	1
10:73799125:73800120:clu_90819_+	ENSG00000214655	ZSWIM8	rs7098573	10	73820256	20634	75580014	G	A	0.26671	0.182618	0.0217006	3.91642e-17	0.182618	0.0218596	6.58976e-17	0	1
10:73813996:73814143:clu_177334_-	ENSG00000148660	CAMK2G	rs16930909	10	73801824	-12246	75561582	T	C	0.861673	-0.426445	0.0354224	2.21971e-33	-0.426445	0.0359597	1.93303e-32	0	1
10:73814029:73814143:clu_177334_-	ENSG00000148660	CAMK2G	rs16930909	10	73801824	-12262	75561582	T	C	0.861673	0.426971	0.0352003	7.34796e-34	0.426971	0.0357423	6.82927e-33	0	1
10:73817554:73821682:clu_177337_-	ENSG00000148660	CAMK2G	rs28718766	10	73730086	-89532	75489844	C	A	0.418003	0.145226	0.0239753	1.38411e-09	0.145226	0.0240664	1.59562e-09	0	1
10:73819645:73821682:clu_177337_-	ENSG00000148660	CAMK2G	rs28718766	10	73730086	-90578	75489844	C	A	0.418003	-0.192705	0.0234192	1.8957e-16	-0.192705	0.0235852	3.06907e-16	0	1
10:73873059:73874397:clu_177342_-	ENSG00000148660	CAMK2G	rs2250140	10	73853123	-20605	75612881	T	C	0.447777	0.118743	0.0211299	1.91309e-08	0.118743	0.0211967	2.11916e-08	0	1
10:73873083:73874397:clu_177342_-	ENSG00000148660	CAMK2G	rs2250140	10	73853123	-20617	75612881	T	C	0.447777	-0.132254	0.02292	7.91497e-09	-0.132254	0.0229964	8.86807e-09	0	1
10:74109156:74111909:clu_90850_+	ENSG00000035403	VCL	rs3793921	10	74108356	-2176	75868114	C	T	0.271223	-0.525224	0.022774	1.10194e-117	-0.525224	0.0240342	7.2425e-106	0	1
10:74109156:74114184:clu_90850_+	ENSG00000035403	VCL	rs2131959	10	74104614	-7056	75864372	G	C	0.271389	0.604297	0.0227783	4.42349e-155	0.634831	0.0250935	3.30419e-141	0.229159	1
10:74109156:74114184:clu_90850_+	ENSG00000035403	VCL	rs565585286	10	74157716	46046	75917474	TA	T	0.857747	0.0134463	0.0309276	0.663733	-0.16962	0.0317603	9.262e-08	0	2
10:74112112:74114184:clu_90850_+	ENSG00000035403	VCL	rs2131959	10	74104614	-8534	75864372	G	C	0.271389	-0.474037	0.0249377	1.44077e-80	-0.503949	0.0265815	3.74841e-80	0.229159	1
10:74112112:74114184:clu_90850_+	ENSG00000035403	VCL	rs565585286	10	74157716	44568	75917474	TA	T	0.857747	0.0208345	0.0327613	0.52481	0.166163	0.0336442	7.85949e-07	0	2
10:74138382:74138806:clu_177327_-	ENSG00000185009	AP3M1	rs182324888	10	74171717	33123	75931475	T	G	0.993921	0.592147	0.133216	8.78822e-06	0.592147	0.13348	9.15523e-06	0	1
10:74138382:74150755:clu_177327_-	ENSG00000185009	AP3M1	rs76814464	10	74137972	-6597	75897730	G	A	0.989323	-0.757044	0.103625	2.7599e-13	-0.767988	0.104211	1.71186e-13	-0.016539	1
10:74138382:74150755:clu_177327_-	ENSG00000185009	AP3M1	rs535904961	10	74249475	104906	76009233	T	C	0.993697	-0.661396	0.136752	1.32167e-06	-0.687548	0.137112	5.31729e-07	-0.012561	3
10:74138382:74150755:clu_177327_-	ENSG00000185009	AP3M1	rs146030500	10	74298467	153898	76058225	A	T	0.993242	-0.730546	0.130478	2.15611e-08	-0.742636	0.130908	1.40352e-08	0	2
10:74138931:74150755:clu_177327_-	ENSG00000185009	AP3M1	rs76814464	10	74137972	-6871	75897730	G	A	0.989323	0.931008	0.104495	5.12193e-19	0.933141	0.105359	8.23633e-19	-0.00682228	1
10:74138931:74150755:clu_177327_-	ENSG00000185009	AP3M1	rs116527752	10	74460104	315261	76219862	C	T	0.991841	0.842874	0.12018	2.32557e-12	0.850974	0.120797	1.85901e-12	-0.00107801	2
10:74138931:74150755:clu_177327_-	ENSG00000185009	AP3M1	rs539446899	10	74571700	426857	76331458	G	A	0.991606	0.789576	0.120852	6.42861e-11	0.785888	0.121408	9.60023e-11	0	3
10:75234992:75235060:clu_177408_-	ENSG00000165644	COMTD1	rs117653331	10	75252967	17941	77012725	C	A	0.987735	-1.03689	0.101374	1.47988e-24	-1.03689	0.102488	4.63434e-24	0	1
10:75235178:75235267:clu_177408_-	ENSG00000165644	COMTD1	rs117653331	10	75252967	17744	77012725	C	A	0.987735	1.41636	0.0986937	1.0495e-46	1.41636	0.100827	7.99143e-45	0	1
10:75235178:75235835:clu_177408_-	ENSG00000165644	COMTD1	rs146921931	10	75085618	-149889	76845376	A	C	0.988571	-1.61867	0.0865638	5.0313e-78	-0.84895	0.129902	6.34706e-11	0.726611	2
10:75235178:75235835:clu_177408_-	ENSG00000165644	COMTD1	rs117653331	10	75252967	17460	77012725	C	A	0.987735	-1.62793	0.0837085	3.05089e-84	-1.03224	0.126011	2.5769e-16	0	1
10:75235372:75235616:clu_177408_-	ENSG00000165644	COMTD1	rs117653331	10	75252967	17473	77012725	C	A	0.987735	1.56886	0.101332	4.55985e-54	1.56886	0.103878	1.55041e-51	0	1
10:7754069:7759890:clu_175582_-	ENSG00000151657	KIN	rs34134812	10	7755467	-1513	7797430	A	G	0.956169	-0.186552	0.0517661	0.00031367	-0.219438	0.0518801	2.33988e-05	0.0432372	2
10:7754069:7759890:clu_175582_-	ENSG00000151657	KIN	rs1244422	10	7796969	39989	7838932	C	T	0.568706	0.314698	0.0210685	1.89646e-50	0.31862	0.0215885	2.70074e-49	0	1
10:7756142:7759890:clu_175582_-	ENSG00000151657	KIN	rs1244422	10	7796969	38953	7838932	C	T	0.568706	-0.331036	0.0237374	3.33924e-44	-0.331036	0.0242289	1.69178e-42	0	1
10:7780307:7787820:clu_175585_-	ENSG00000151657	KIN	rs141022276	10	7847984	63920	7889947	GA	G	0.803651	0.127401	0.0280824	5.71461e-06	0.127401	0.0281405	5.97387e-06	0	1
10:7799194:7800027:clu_88895_+	ENSG00000165629	ATP5F1C	rs1244477	10	7827791	28181	7869754	A	C	0.63164	-0.219184	0.0239842	6.32294e-20	-0.219184	0.0241938	1.31043e-19	0	1
10:7802854:7806974:clu_88896_+	ENSG00000165629	ATP5F1C	rs1244426	10	7800426	-4488	7842389	A	T	0.631381	0.562036	0.022203	2.26702e-141	0.562036	0.0236805	1.60425e-124	0	1
10:7802854:7807659:clu_88896_+	ENSG00000165629	ATP5F1C	rs138983884	10	7808999	3743	7850962	A	AT	0.639505	-0.203841	0.0219937	1.89375e-20	-0.203841	0.0221969	4.18084e-20	0	1
10:78033904:78035352:clu_90920_+	ENSG00000138326	RPS24	rs146882048	10	77954208	-80420	79713966	C	T	0.973827	-0.118425	0.0516678	0.021903	-0.227833	0.0524727	1.4123e-05	-0.175434	2
10:78033904:78035352:clu_90920_+	ENSG00000138326	RPS24	rs12772043	10	78032150	-2478	79791908	A	G	0.38406	-0.199942	0.0170557	9.73101e-32	-0.213061	0.0175718	7.76695e-34	0	1
10:78033986:78035352:clu_90920_+	ENSG00000138326	RPS24	rs7071351	10	78034315	-354	79794073	C	A	0.381483	0.385041	0.0210992	2.10546e-74	0.385041	0.0218537	1.76047e-69	0	1
10:78034421:78035352:clu_90920_+	ENSG00000138326	RPS24	rs34365431	10	78024039	-10847	79783797	C	CATCT	0.381177	0.615711	0.0196381	8.90647e-216	0.615711	0.0216273	2.82663e-178	0	1
10:78035417:78035511:clu_90920_+	ENSG00000138326	RPS24	rs2913134	10	78004017	-31447	79763775	C	T	0.396212	-0.173221	0.0154331	3.11047e-29	-0.173221	0.0156362	1.60071e-28	0	1
10:78037304:78040204:clu_177457_-	ENSG00000138326 (OS)	RPS24 (OS)	rs116972591	10	78040392	1638	79800150	A	C	0.987478	1.07004	0.095343	3.14352e-29	1.07004	0.0966115	1.64659e-28	0	1
10:78037304:78040204:clu_90921_+	ENSG00000138326	RPS24	rs369715779	10	78040172	1418	79799930	TTC	T	0.990707	0.497048	0.0704902	1.77247e-12	0.541933	0.0708732	2.06507e-14	-0.0215743	2
10:78037304:78040204:clu_90921_+	ENSG00000138326	RPS24	rs182494614	10	78083945	45191	79843703	G	C	0.988052	1.82698	0.0565051	2.41147e-229	1.83727	0.0625	6.11347e-190	0	1
10:78037304:78040615:clu_177457_-	ENSG00000138326 (OS)	RPS24 (OS)	rs116972591	10	78040392	1432	79800150	A	C	0.987478	-1.20476	0.0970282	2.12443e-35	-1.20476	0.0986082	2.50298e-34	0	1
10:78037304:78040615:clu_90921_+	ENSG00000138326	RPS24	rs369715779	10	78040172	1213	79799930	TTC	T	0.990707	-0.668236	0.0936624	9.71298e-13	-0.719254	0.0941831	2.22745e-14	-0.0215743	2
10:78037304:78040615:clu_90921_+	ENSG00000138326	RPS24	rs182494614	10	78083945	44986	79843703	G	C	0.988052	-2.07468	0.0773255	1.42636e-158	-2.08835	0.0830656	1.7762e-139	0	1
10:78040225:78040615:clu_177457_-	ENSG00000138326 (OS)	RPS24 (OS)	rs116972591	10	78040392	-28	79800150	A	C	0.987478	1.12527	0.0962256	1.36642e-31	1.12527	0.0976157	9.58142e-31	0	1
10:78040225:78040615:clu_90921_+	ENSG00000138326	RPS24	rs369715779	10	78040172	-248	79799930	TTC	T	0.990707	0.466896	0.0896961	1.93667e-07	0.522412	0.0899671	6.37148e-09	-0.0215743	2
10:78040225:78040615:clu_90921_+	ENSG00000138326	RPS24	rs182494614	10	78083945	43525	79843703	G	C	0.988052	2.26251	0.0721147	4.60458e-216	2.27244	0.0793396	2.01954e-180	0	1
10:7807010:7807659:clu_88896_+	ENSG00000165629	ATP5F1C	rs1244426	10	7800426	-6908	7842389	A	T	0.631381	-0.458727	0.0225802	9.39767e-92	-0.458727	0.0235581	1.89207e-84	0	1
10:79349106:79349665:clu_90942_+	ENSG00000108179	PPIF	rs11002875	10	79216715	-132670	80976472	G	A	0.909332	0.200362	0.0435565	4.22387e-06	0.200362	0.0436477	4.42319e-06	0	1
10:79351583:79353707:clu_90943_+	ENSG00000108179	PPIF	rs4253523	10	79613316	260671	81373072	C	T	0.974717	-0.312268	0.0696021	7.24093e-06	-0.312268	0.0697446	7.55886e-06	0	1
10:7965595:7965665:clu_88906_+	ENSG00000165632	TAF3	rs7922353	10	7962619	-3011	8004582	A	C	0.29418	0.145246	0.0170295	1.47566e-17	0.145246	0.0171569	2.54562e-17	0	1
10:7965595:7965674:clu_88906_+	ENSG00000165632	TAF3	rs2388431	10	7938968	-26666	7980931	T	G	0.385542	0.899221	0.0208767	<2.23e-308	0.711383	0.0266473	5.20325e-157	-0.385039	1
10:7965595:7965674:clu_88906_+	ENSG00000165632	TAF3	rs7096633	10	7976144	10510	8018107	G	A	0.909524	-1.28684	0.0371394	4.63443e-263	-0.827726	0.044938	9.20185e-76	0	2
10:7965595:7965698:clu_88906_+	ENSG00000165632	TAF3	rs10795583	10	7965596	-50	8007559	G	C	0.38647	-0.964489	0.023549	<2.23e-308	-0.76141	0.0296484	1.88875e-145	-0.384012	1
10:7965595:7965698:clu_88906_+	ENSG00000165632	TAF3	rs11813808	10	7980529	14883	8022492	G	A	0.909322	1.37837	0.0413488	1.19894e-243	0.896776	0.0495495	3.27059e-73	0	2
10:79668452:79766271:clu_177481_-	ENSG00000225484	NUTM2B-AS1	rs17886395	10	79558907	-158455	81318663	C	G	0.867644	-0.172612	0.0211342	3.15047e-16	-0.165877	0.0213268	7.37585e-15	-0.0669413	1
10:79668452:79766271:clu_177481_-	ENSG00000225484	NUTM2B-AS1	rs4253564	10	79620782	-96580	81380538	GT	G	0.965381	0.212893	0.0399382	9.79121e-08	0.192309	0.0401446	1.66439e-06	0	2
10:79692056:79766271:clu_177481_-	ENSG00000225484	NUTM2B-AS1	rs61859793	10	79927007	197843	81686763	A	G	0.915871	-0.316715	0.039928	2.15377e-15	-0.301759	0.0402454	6.48075e-14	-0.0536418	1
10:79692056:79766271:clu_177481_-	ENSG00000225484	NUTM2B-AS1	rs34671741	10	79952720	223556	81712476	G	T	0.969401	0.483215	0.0649505	1.0088e-13	0.457127	0.0654215	2.80005e-12	0	2
10:79716631:79766271:clu_177481_-	ENSG00000225484	NUTM2B-AS1	rs200151356	10	79430669	-310782	81190425	A	ACACT	0.926003	-0.130378	0.0311416	2.83135e-05	-0.130222	0.0311982	2.99262e-05	0.00079551	2
10:79716631:79766271:clu_177481_-	ENSG00000225484	NUTM2B-AS1	rs71209732	10	79896237	154786	81655993	A	G	0.958874	-0.258964	0.0397629	7.38115e-11	-0.258835	0.0399333	9.07028e-11	0	1
10:79723654:79723915:clu_177481_-	ENSG00000225484	NUTM2B-AS1	rs141076416	10	79578097	-145688	81337853	C	G	0.920271	0.300348	0.0420226	8.84967e-13	0.283684	0.0444862	1.80714e-10	-0.138823	3
10:79723654:79723915:clu_177481_-	ENSG00000225484	NUTM2B-AS1	rs1863889	10	79629844	-93941	81389600	C	A	0.824008	0.398857	0.0296223	2.52229e-41	0.437525	0.0305023	1.16189e-46	-0.060336	1
10:79723654:79723915:clu_177481_-	ENSG00000225484	NUTM2B-AS1	rs57395192	10	79915212	191427	81674968	A	G	0.96875	0.458874	0.0659539	3.4639e-12	0.37323	0.068709	5.57153e-08	0.0640534	4
10:79723654:79723915:clu_177481_-	ENSG00000225484	NUTM2B-AS1	rs17886252	10	79933857	210072	81693613	C	T	0.92728	0.342282	0.0428671	1.40844e-15	0.288129	0.0435912	3.84827e-11	0	2
10:79723654:79766271:clu_177481_-	ENSG00000225484	NUTM2B-AS1	rs11003020	10	79478879	-266084	81238635	G	A	0.867277	-0.137711	0.02423	1.31954e-08	-0.137711	0.0243097	1.47125e-08	0	1
10:79724012:79766271:clu_177481_-	ENSG00000225484	NUTM2B-AS1	rs61860583	10	79773887	28745	81533643	G	T	0.938907	0.246494	0.050852	1.25163e-06	0.246494	0.050977	1.3288e-06	0	1
10:79761249:79766271:clu_177481_-	ENSG00000225484	NUTM2B-AS1	rs34886084	10	79585950	-177810	81345706	C	T	0.920569	-0.155878	0.0268554	6.46123e-09	-0.207462	0.0272087	2.44322e-14	-0.13756	2
10:79761249:79766271:clu_177481_-	ENSG00000225484	NUTM2B-AS1	rs1820621	10	79627268	-136492	81387024	C	A	0.823372	-0.246017	0.018778	3.23527e-39	-0.266253	0.019306	2.87855e-43	0	1
10:79766324:79804485:clu_177482_-	ENSG00000225484	NUTM2B-AS1	rs4253509	10	79610769	-174636	81370525	C	A	0.853085	0.213441	0.0340037	3.45167e-10	0.222443	0.034186	7.67539e-11	-0.0503353	1
10:79766324:79804485:clu_177482_-	ENSG00000225484	NUTM2B-AS1	rs199822062	10	79833453	48048	81593209	AATCT	A	0.969834	0.351033	0.0708749	7.31346e-07	0.374208	0.0711444	1.44189e-07	0	2
10:79798027:79804485:clu_177482_-	ENSG00000225484	NUTM2B-AS1	rs139947164	10	79572742	-228514	81332498	A	G	0.888098	0.2082	0.0366017	1.28346e-08	0.171064	0.0372301	4.33184e-06	-0.165002	2
10:79798027:79804485:clu_177482_-	ENSG00000225484	NUTM2B-AS1	rs3997772	10	79611585	-189671	81371341	G	T	0.852898	-0.225139	0.0323357	3.34204e-12	-0.200303	0.0329459	1.2036e-09	0	1
10:79802958:79804485:clu_177482_-	ENSG00000225484	NUTM2B-AS1	rs142314248	10	79609792	-193930	81369548	G	C	0.963266	-0.346962	0.0542397	1.58633e-10	-0.346962	0.05448	1.90728e-10	0	1
10:79804527:79814613:clu_177483_-	ENSG00000225484	NUTM2B-AS1	rs139947164	10	79572742	-236828	81332498	A	G	0.888098	0.129441	0.0315045	3.9798e-05	0.141858	0.0316154	7.22409e-06	-0.060171	2
10:79804527:79814613:clu_177483_-	ENSG00000225484	NUTM2B-AS1	rs4253564	10	79620782	-188788	81380538	GT	G	0.965381	0.344056	0.0544134	2.56541e-10	0.358775	0.0547426	5.6071e-11	0	1
10:79806122:79808759:clu_177483_-	ENSG00000225484	NUTM2B-AS1	rs4253564	10	79620782	-186659	81380538	GT	G	0.965381	-0.53768	0.0637234	3.23569e-17	-0.53768	0.0642093	5.57596e-17	0	1
10:79806122:79808763:clu_177483_-	ENSG00000225484	NUTM2B-AS1	rs4253564	10	79620782	-186661	81380538	GT	G	0.965381	-0.663859	0.0584541	6.85144e-30	-0.528821	0.0651878	4.96868e-16	0.418312	1
10:79806122:79808763:clu_177483_-	ENSG00000225484	NUTM2B-AS1	rs144420336	10	79956537	149094	81716293	G	A	0.930704	-0.390246	0.0420922	1.84048e-20	-0.232381	0.0467226	6.57121e-07	0	2
10:79806122:79814613:clu_177483_-	ENSG00000225484	NUTM2B-AS1	rs4253564	10	79620782	-189586	81380538	GT	G	0.965381	0.448711	0.054683	2.29286e-16	0.403677	0.0560479	5.91827e-13	0.188298	1
10:79806122:79814613:clu_177483_-	ENSG00000225484	NUTM2B-AS1	rs58671443	10	79894306	83938	81654062	CAA	C	0.698832	0.128687	0.0222196	6.97227e-09	0.0983974	0.022694	1.45206e-05	0	2
10:79808832:79814613:clu_177483_-	ENSG00000225484	NUTM2B-AS1	rs71479682	10	79543238	-268485	81302994	C	A	0.963449	-0.282273	0.0613125	4.14776e-06	-0.275222	0.0614605	7.5336e-06	-0.0225086	2
10:79808832:79814613:clu_177483_-	ENSG00000225484	NUTM2B-AS1	rs73306900	10	79898572	86849	81658328	T	A	0.891141	0.192978	0.0369656	1.78446e-07	0.189246	0.0370789	3.32775e-07	0	1
10:80157763:80157967:clu_177498_-	ENSG00000122359	ANXA11	rs2789693	10	80180561	22696	81940317	C	T	0.873562	-0.097687	0.0187573	1.9093e-07	-0.097687	0.018809	2.0623e-07	0	1
10:80158025:80159100:clu_177498_-	ENSG00000122359	ANXA11	rs2819947	10	80188001	29438	81947757	T	C	0.419852	-0.0852712	0.0126891	1.81709e-11	-0.0852712	0.0127504	2.26696e-11	0	1
10:80159195:80161935:clu_177498_-	ENSG00000122359	ANXA11	rs2784770	10	80147512	-13053	81907268	C	T	0.565403	0.0987445	0.018514	9.63299e-08	0.0987445	0.018568	1.04927e-07	0	1
10:80163613:80164053:clu_177498_-	ENSG00000122359	ANXA11	rs12762098	10	80164203	370	81923959	G	C	0.930558	0.206357	0.038275	6.99042e-08	0.206357	0.0383889	7.64047e-08	0	1
10:80166984:80167226:clu_177498_-	ENSG00000122359	ANXA11	rs61863475	10	79684077	-483028	81443833	C	T	0.940252	-0.200726	0.0320708	3.87867e-10	-0.200726	0.0322063	4.59042e-10	0	1
10:80172869:80176107:clu_177498_-	ENSG00000122359	ANXA11	rs3851054	10	80173550	-938	81933306	A	G	0.478378	0.164994	0.0138841	1.439e-32	0.164994	0.0140925	1.16065e-31	0	1
10:80172869:80176107:clu_90979_+	ENSG00000122359 (OS)	ANXA11 (OS)	rs2573370	10	80191610	17122	81951366	C	T	0.419162	0.149107	0.0231043	1.09185e-10	0.149107	0.0232064	1.31631e-10	0	1
10:80172869:80205343:clu_90979_+	ENSG00000122359 (OS)	ANXA11 (OS)	rs2819952	10	80174568	-14538	81934324	T	C	0.420486	-0.25646	0.0218085	6.29908e-32	-0.25646	0.0221281	4.64243e-31	0	1
10:80176155:80205343:clu_90979_+	ENSG00000122359 (OS)	ANXA11 (OS)	rs1049550	10	80166946	-23803	81926702	G	A	0.579037	-0.16434	0.0230692	1.04992e-12	-0.16434	0.0231909	1.37653e-12	0	1
10:80454371:80468547:clu_90982_+	ENSG00000108219	TSPAN14	rs1902661	10	80458350	-3109	82218106	G	C	0.395132	0.145329	0.0211881	6.93383e-12	0.145329	0.0212888	8.69661e-12	0	1
10:80454371:80489217:clu_90982_+	ENSG00000108219	TSPAN14	rs142319016	10	80446684	-25110	82206440	T	TTCTG	0.473926	-0.134337	0.0201056	2.36415e-11	-0.126862	0.0202615	3.81991e-10	0.0808235	1
10:80454371:80489217:clu_90982_+	ENSG00000108219	TSPAN14	rs142678951	10	80569902	98108	82329658	G	A	0.992329	-0.597066	0.116261	2.81287e-07	-0.538386	0.116948	4.15148e-06	0	2
10:80459507:80468547:clu_90982_+	ENSG00000108219	TSPAN14	rs1902661	10	80458350	-5677	82218106	G	C	0.395132	-0.180268	0.018223	4.49369e-23	-0.180268	0.0184046	1.18603e-22	0	1
10:80459507:80489217:clu_90982_+	ENSG00000108219	TSPAN14	rs1902661	10	80458350	-16012	82218106	G	C	0.395132	-0.203296	0.0188509	4.07591e-27	-0.203441	0.0190742	1.47204e-26	-0.00185186	1
10:80459507:80489217:clu_90982_+	ENSG00000108219	TSPAN14	rs78338201	10	80753079	278717	82512835	A	G	0.970138	-0.228631	0.0554153	3.69487e-05	-0.229713	0.0555096	3.49937e-05	0	2
10:80468687:80489217:clu_90982_+	ENSG00000108219	TSPAN14	rs1902661	10	80458350	-20602	82218106	G	C	0.395132	0.147771	0.0217885	1.18461e-11	0.139253	0.0219467	2.22352e-10	0.0729113	1
10:80468687:80489217:clu_90982_+	ENSG00000108219	TSPAN14	rs146326988	10	80569573	90621	82329329	C	A	0.990417	0.650643	0.110706	4.17173e-09	0.599692	0.111387	7.29133e-08	0	2
10:80512269:80512719:clu_90984_+	ENSG00000108219	TSPAN14	rs1052631	10	80519314	6820	82279070	T	C	0.91835	-0.134473	0.0222513	1.5092e-09	-0.229563	0.0226052	3.13725e-24	0.157991	2
10:80512269:80512719:clu_90984_+	ENSG00000108219	TSPAN14	rs1878036	10	80520381	7887	82280137	T	G	0.205499	0.402125	0.0142931	3.73654e-174	0.426704	0.0156688	2.65853e-163	0	1
10:80512269:80514019:clu_90984_+	ENSG00000108219	TSPAN14	rs10749609	10	80489996	-23148	82249752	G	A	0.209325	-0.196892	0.0251063	4.42295e-15	-0.196892	0.0252669	6.5711e-15	0	1
10:80512836:80514019:clu_90984_+	ENSG00000108219	TSPAN14	rs117169617	10	80483966	-29461	82243722	A	T	0.919533	-0.226581	0.035444	1.63041e-10	-0.370901	0.0360268	7.41087e-25	0.157816	2
10:80512836:80514019:clu_90984_+	ENSG00000108219	TSPAN14	rs1902660	10	80503927	-9500	82263683	G	C	0.206026	0.595968	0.022717	1.07446e-151	0.635336	0.0246266	9.14594e-147	0	1
10:80516323:80517905:clu_90985_+	ENSG00000108219	TSPAN14	rs190600096	10	80303149	-213965	82062905	G	A	0.968683	-0.349327	0.0669677	1.82477e-07	-0.349327	0.0671531	1.97201e-07	0	1
10:80516323:80517984:clu_90985_+	ENSG00000108219	TSPAN14	rs190600096	10	80303149	-214004	82062905	G	A	0.968683	0.334886	0.0681306	8.86244e-07	0.334886	0.0682973	9.42144e-07	0	1
10:80518420:80518939:clu_90990_+	ENSG00000108219	TSPAN14	rs150175136	10	80238518	-280161	81998274	G	C	0.987044	-0.984464	0.0481247	5.25443e-93	-0.385913	0.0595175	8.93023e-11	0.430492	5
10:80518420:80518939:clu_90990_+	ENSG00000108219	TSPAN14	rs72813499	10	80297800	-220879	82057556	C	T	0.941649	-0.911241	0.0200994	<2.23e-308	-0.611793	0.0352699	2.11349e-67	-0.0120498	1
10:80518420:80518939:clu_90990_+	ENSG00000108219	TSPAN14	rs138275463	10	80327318	-191361	82087074	C	T	0.993573	-1.08869	0.0688909	2.9643e-56	-1.04863	0.0715394	1.19638e-48	0.138305	2
10:80518420:80518939:clu_90990_+	ENSG00000108219	TSPAN14	rs12264252	10	80517585	-1094	82277341	G	A	0.791575	-0.345644	0.0132301	1.86425e-150	-0.104412	0.015762	3.48899e-11	0.300991	4
10:80518420:80518939:clu_90990_+	ENSG00000108219	TSPAN14	rs139001083	10	80529890	11211	82289646	G	GT	0.974679	-1.01106	0.0333766	1.44366e-201	-0.41675	0.04763	2.13819e-18	0	3
10:80518838:80518939:clu_90990_+	ENSG00000108219	TSPAN14	rs10887891	10	80447961	-70927	82207717	A	C	0.394972	-0.0963228	0.0192128	5.34555e-07	-0.0963228	0.0192611	5.70616e-07	0	1
10:84139577:84141462:clu_91001_+	ENSG00000165678	GHITM	rs1136944	10	84139591	-928	85899347	G	T	0.958343	-1.81972	0.0520381	6.64823e-268	-1.82814	0.0587875	2.61202e-212	-0.0332354	1
10:84139577:84141462:clu_91001_+	ENSG00000165678	GHITM	rs145994020	10	84147072	6553	85906828	AT	A	0.944609	-0.172873	0.0489239	0.000410084	-0.22121	0.0490061	6.36387e-06	0	2
10:84139593:84141462:clu_91001_+	ENSG00000165678	GHITM	rs1136944	10	84139591	-936	85899347	G	T	0.958343	2.30388	0.0512478	<2.23e-308	2.30388	0.0618735	1.83104e-303	0	1
10:86443355:86446242:clu_177535_-	ENSG00000062650	WAPL	rs4933394	10	86388507	-56292	88148264	T	C	0.033447	-0.316055	0.0614632	2.71559e-07	-0.316055	0.0616278	2.92125e-07	0	1
10:86443363:86446242:clu_177535_-	ENSG00000062650	WAPL	rs2691069	10	86535337	90534	88295094	A	T	0.0680511	0.270385	0.0424599	1.91484e-10	0.270385	0.0426342	2.26827e-10	0	1
10:86446449:86451967:clu_177535_-	ENSG00000062650	WAPL	rs2691069	10	86535337	86129	88295094	A	T	0.0680511	-0.211991	0.0422707	5.30108e-07	-0.211991	0.0423768	5.65827e-07	0	1
10:87170974:87180075:clu_91050_+	ENSG00000122376	SHLD2	rs36054262	10	87096167	-79357	88855924	T	TC	0.664472	0.110865	0.0234776	2.33338e-06	0.165818	0.0245743	1.50295e-11	-0.290662	2
10:87170974:87180075:clu_91050_+	ENSG00000122376	SHLD2	rs9420446	10	87120932	-54592	88880689	C	T	0.856472	0.193501	0.0318029	1.16939e-09	0.258409	0.0333406	9.14864e-15	0	1
10:87176095:87180075:clu_91050_+	ENSG00000122376	SHLD2	rs61858908	10	87147323	-30762	88907080	G	A	0.937786	0.242895	0.04697	2.32495e-07	0.242895	0.0471007	2.51023e-07	0	1
10:87206643:87288442:clu_177564_-	ENSG00000223482	NUTM2A-AS1	rs11202268	10	86935145	-312398	88694902	A	G	0.991868	-0.452497	0.0652491	4.0644e-12	-0.521268	0.0659935	2.81666e-15	0.110915	2
10:87206643:87288442:clu_177564_-	ENSG00000223482	NUTM2A-AS1	rs10887691	10	87104101	-143442	88863858	C	T	0.66681	0.0904072	0.0124247	3.42814e-13	0.108754	0.0126363	7.53683e-18	0.103315	1
10:87206643:87288442:clu_177564_-	ENSG00000223482	NUTM2A-AS1	rs180817650	10	87191645	-55898	88951402	G	T	0.993018	-0.346228	0.0719562	1.49691e-06	-0.418073	0.0725238	8.18348e-09	0	3
10:87208512:87215994:clu_177564_-	ENSG00000223482	NUTM2A-AS1	rs184155613	10	86965430	-246823	88725187	C	G	0.980368	-0.128894	0.0585942	0.0278225	-0.266369	0.0610836	1.29627e-05	0.282393	3
10:87208512:87215994:clu_177564_-	ENSG00000223482	NUTM2A-AS1	rs72809943	10	87143106	-69147	88902863	T	A	0.83249	0.158396	0.0215483	1.97098e-13	0.165775	0.0229846	5.49676e-13	-0.191549	1
10:87208512:87215994:clu_177564_-	ENSG00000223482	NUTM2A-AS1	rs71475352	10	87372572	160319	89132329	G	A	0.807104	-0.132479	0.0203705	7.84908e-11	-0.116973	0.0209891	2.50322e-08	0.124197	2
10:87208512:87215994:clu_177564_-	ENSG00000223482	NUTM2A-AS1	rs185660020	10	87480207	267954	89239964	C	T	0.972247	0.15966	0.0500582	0.00142523	0.205744	0.0504918	4.60548e-05	0	4
10:87208512:87246115:clu_177564_-	ENSG00000223482	NUTM2A-AS1	rs71473282	10	86906307	-321007	88666064	G	A	0.977742	0.44617	0.0703615	2.28121e-10	0.378305	0.0710967	1.03205e-07	-0.0364995	5
10:87208512:87246115:clu_177564_-	ENSG00000223482	NUTM2A-AS1	rs141631853	10	87089812	-137502	88849569	C	T	0.971786	-0.31619	0.0622674	3.81565e-07	-0.578629	0.0668235	4.7565e-18	-0.0566163	2
10:87208512:87246115:clu_177564_-	ENSG00000223482	NUTM2A-AS1	rs72809943	10	87143106	-84208	88902863	T	A	0.83249	-0.188256	0.0278363	1.35207e-11	-0.123686	0.028459	1.38582e-05	-0.168796	6
10:87208512:87246115:clu_177564_-	ENSG00000223482	NUTM2A-AS1	rs75880697	10	87150002	-77312	88909759	G	A	0.834105	0.273078	0.0276117	4.6034e-23	0.369715	0.0305877	1.23642e-33	-0.156888	1
10:87208512:87246115:clu_177564_-	ENSG00000223482	NUTM2A-AS1	rs61858511	10	87348424	121110	89108181	T	C	0.853899	0.161422	0.029259	3.44806e-08	0.211994	0.0298115	1.15076e-12	-0.0306682	3
10:87208512:87246115:clu_177564_-	ENSG00000223482	NUTM2A-AS1	rs186184830	10	87530534	303220	89290291	G	A	0.991996	0.542771	0.115546	2.63465e-06	0.618458	0.116021	9.79106e-08	0	4
10:87208512:87288442:clu_177564_-	ENSG00000223482	NUTM2A-AS1	rs184155613	10	86965430	-283047	88725187	C	G	0.980368	-0.221613	0.0612259	0.000295069	-0.300451	0.0619209	1.2211e-06	-0.0181632	3
10:87208512:87288442:clu_177564_-	ENSG00000223482	NUTM2A-AS1	rs192696484	10	87122934	-125543	88882691	C	T	0.986492	-0.302213	0.0718204	2.57752e-05	-0.388017	0.0725005	8.7024e-08	-0.0688033	2
10:87208512:87288442:clu_177564_-	ENSG00000223482	NUTM2A-AS1	rs12773582	10	87128040	-120437	88887797	C	T	0.831048	-0.216773	0.0222485	1.97108e-22	-0.243053	0.0250324	2.7465e-22	-0.3538	1
10:87208512:87288442:clu_177564_-	ENSG00000223482	NUTM2A-AS1	rs61858911	10	87150579	-97898	88910336	G	A	0.62554	0.00389597	0.0174736	0.823564	-0.0844289	0.0189039	7.96192e-06	-0.0970988	4
10:87208512:87288442:clu_177564_-	ENSG00000223482	NUTM2A-AS1	rs146792941	10	87370360	121883	89130117	A	G	0.985258	-0.472438	0.0689223	7.14915e-12	-0.315062	0.0718262	1.15214e-05	0	5
10:87214278:87215994:clu_177564_-	ENSG00000223482,ENSG00000285257	NUTM2A-AS1,AL157893.1	rs11599845	10	86872956	-342180	88632713	G	A	0.929449	-0.169363	0.0362192	2.92437e-06	-0.202614	0.0375586	6.86718e-08	0.258647	2
10:87214278:87215994:clu_177564_-	ENSG00000223482,ENSG00000285257	NUTM2A-AS1,AL157893.1	rs143445025	10	87029238	-185898	88788995	T	G	0.992886	0.474207	0.106995	9.33443e-06	0.487888	0.111789	1.27502e-05	0.1276	3
10:87214278:87215994:clu_177564_-	ENSG00000223482,ENSG00000285257	NUTM2A-AS1,AL157893.1	rs7911871	10	87081261	-133875	88841018	T	C	0.664763	0.205352	0.0189433	2.21626e-27	0.191864	0.0193566	3.68918e-23	0	1
10:87216173:87288442:clu_177564_-	ENSG00000223482	NUTM2A-AS1	rs184155613	10	86965430	-286878	88725187	C	G	0.980368	-0.166211	0.0614844	0.00686538	-0.359534	0.064842	2.94324e-08	0.317442	2
10:87216173:87288442:clu_177564_-	ENSG00000223482	NUTM2A-AS1	rs12218719	10	87127065	-125243	88886822	T	A	0.853966	0.194838	0.0238591	3.18237e-16	0.175779	0.0278554	2.7829e-10	0.441772	1
10:87216173:87288442:clu_177564_-	ENSG00000223482	NUTM2A-AS1	rs3129527	10	87129373	-122935	88889130	T	G	0.546858	0.143169	0.0171259	6.28455e-17	0.0984979	0.0191949	2.87481e-07	-0.0529956	3
10:87216173:87288442:clu_177564_-	ENSG00000223482	NUTM2A-AS1	rs60560578	10	87260618	8310	89020375	C	T	0.992652	-0.489367	0.0990223	7.73289e-07	-0.43807	0.0994154	1.05075e-05	0	4
10:87231048:87232021:clu_91073_+	ENSG00000184923	NUTM2A	rs61858511	10	87348424	116890	89108181	T	C	0.853899	0.468171	0.0324345	3.14531e-47	0.468171	0.0331396	2.58066e-45	0	1
10:87231048:87232603:clu_91073_+	ENSG00000184923	NUTM2A	rs61858513	10	87352540	120715	89112297	C	A	0.855289	-0.381955	0.0253624	2.97249e-51	-0.381955	0.0259861	6.59741e-49	0	1
10:87232160:87232603:clu_91073_+	ENSG00000184923	NUTM2A	rs61858511	10	87348424	116043	89108181	T	C	0.853899	-0.252385	0.0315933	1.36506e-15	-0.252385	0.031803	2.08974e-15	0	1
10:87238849:87246115:clu_177564_-	ENSG00000223482	NUTM2A-AS1	rs10623819	10	87120228	-122254	88879985	G	GTATT	0.682293	0.147611	0.0226169	6.72943e-11	0.13375	0.022839	4.73467e-09	-0.103187	2
10:87238849:87246115:clu_177564_-	ENSG00000223482	NUTM2A-AS1	rs573636964	10	87166227	-76255	88925984	A	T	0.987384	-0.617421	0.0939524	4.97652e-11	-0.560326	0.0948774	3.50949e-09	0	1
10:87238849:87288442:clu_177564_-	ENSG00000223482	NUTM2A-AS1	rs141631853	10	87089812	-173834	88849569	C	T	0.971786	0.0773198	0.0532035	0.146145	0.314717	0.0590968	1.00698e-07	-0.0384227	5
10:87238849:87288442:clu_177564_-	ENSG00000223482	NUTM2A-AS1	rs192696484	10	87122934	-140712	88882691	C	T	0.986492	-0.4439	0.0754043	3.93418e-09	-0.389446	0.0771802	4.51323e-07	-0.0728995	6
10:87238849:87288442:clu_177564_-	ENSG00000223482	NUTM2A-AS1	rs72809943	10	87143106	-120540	88902863	T	A	0.83249	0.168167	0.0237128	1.32342e-12	0.156747	0.0255081	7.99732e-10	-0.168796	4
10:87238849:87288442:clu_177564_-	ENSG00000223482	NUTM2A-AS1	rs75880697	10	87150002	-113644	88909759	G	A	0.834105	-0.408165	0.0230152	2.266e-70	-0.343561	0.0301888	5.23602e-30	-0.0546046	2
10:87238849:87288442:clu_177564_-	ENSG00000223482	NUTM2A-AS1	rs187258816	10	87214014	-49632	88973771	C	T	0.981445	-0.632069	0.0653345	3.87525e-22	-0.848409	0.0690898	1.16294e-34	-0.0526729	1
10:87238849:87288442:clu_177564_-	ENSG00000223482	NUTM2A-AS1	rs56355955	10	87373167	109521	89132924	C	T	0.820864	-0.429095	0.0224937	3.98032e-81	-0.235986	0.0280692	4.19619e-17	0	3
10:87238872:87246115:clu_177564_-	ENSG00000223482	NUTM2A-AS1	rs149125506	10	87057260	-185234	88817017	T	C	0.98702	-0.444996	0.0794968	2.17267e-08	-0.403541	0.0801104	4.72125e-07	-0.0953857	2
10:87238872:87246115:clu_177564_-	ENSG00000223482	NUTM2A-AS1	rs11202320	10	87080407	-162087	88840164	A	G	0.66663	0.113399	0.0188797	1.89657e-09	0.10435	0.0190335	4.19509e-08	0	1
10:87238872:87288442:clu_177564_-	ENSG00000223482	NUTM2A-AS1	rs56309767	10	87147562	-116095	88907319	G	A	0.551987	0.127063	0.0131285	3.72396e-22	0.0899827	0.0142792	2.94487e-10	-0.351589	1
10:87238872:87288442:clu_177564_-	ENSG00000223482	NUTM2A-AS1	rs10466230	10	87147698	-115959	88907455	T	C	0.847065	-0.166429	0.018065	3.17919e-20	-0.116773	0.0194854	2.0619e-09	-0.0370977	2
10:87238872:87288442:clu_177564_-	ENSG00000223482	NUTM2A-AS1	rs68166675	10	87155508	-108149	88915265	AT	A	0.979867	0.257721	0.0461109	2.28164e-08	0.20803	0.0466841	8.34516e-06	0.0163539	3
10:87238872:87288442:clu_177564_-	ENSG00000223482	NUTM2A-AS1	rs554623554	10	87470561	206904	89230318	G	A	0.992361	-0.31629	0.0745392	2.2029e-05	-0.305676	0.0747891	4.36651e-05	0	4
10:87245855:87246115:clu_177564_-	ENSG00000223482	NUTM2A-AS1	rs149125506	10	87057260	-188725	88817017	T	C	0.98702	1.10998	0.10034	1.91175e-28	1.20169	0.102111	5.67583e-32	-0.0563333	1
10:87245855:87246115:clu_177564_-	ENSG00000223482	NUTM2A-AS1	rs373061637	10	87127866	-118119	88887623	C	T	0.857738	-0.198048	0.032801	1.56163e-09	-0.186042	0.0354714	1.56405e-07	-0.155789	5
10:87245855:87246115:clu_177564_-	ENSG00000223482	NUTM2A-AS1	rs80131341	10	87135740	-110245	88895497	A	G	0.842521	0.387414	0.0310291	8.95814e-36	0.256142	0.0353788	4.48705e-13	-0.0557445	4
10:87245855:87246115:clu_177564_-	ENSG00000223482	NUTM2A-AS1	rs187258816	10	87214014	-31971	88973771	C	T	0.981445	0.609544	0.0853236	9.07123e-13	0.871192	0.0907015	7.61314e-22	-0.0536445	2
10:87245855:87246115:clu_177564_-	ENSG00000223482	NUTM2A-AS1	rs58095975	10	87373312	127327	89133069	CAT	C	0.811466	0.406416	0.0290668	2.00319e-44	0.305723	0.0333404	4.74146e-20	0	3
10:87245855:87288442:clu_177564_-	ENSG00000223482	NUTM2A-AS1	rs74722060	10	87168049	-99100	88927806	C	T	0.843888	-0.108629	0.0224942	1.37073e-06	-0.108629	0.022548	1.45223e-06	0	1
10:87246212:87288442:clu_177564_-	ENSG00000223482	NUTM2A-AS1	rs11202328	10	87085433	-181894	88845190	C	T	0.879281	-0.179741	0.0350082	2.8327e-07	-0.184067	0.0366129	4.9718e-07	-0.15278	5
10:87246212:87288442:clu_177564_-	ENSG00000223482	NUTM2A-AS1	rs72809943	10	87143106	-124221	88902863	T	A	0.83249	-0.305354	0.0305226	1.46122e-23	-0.328983	0.0335825	1.16855e-22	-0.175905	3
10:87246212:87288442:clu_177564_-	ENSG00000223482	NUTM2A-AS1	rs372268084	10	87161981	-105346	88921738	A	G	0.843591	0.492657	0.0306153	2.90992e-58	0.179059	0.0376972	2.03489e-06	-0.0502401	6
10:87246212:87288442:clu_177564_-	ENSG00000223482	NUTM2A-AS1	rs187258816	10	87214014	-53313	88973771	C	T	0.981445	0.677817	0.0848051	1.32081e-15	1.01083	0.0894	1.2139e-29	-0.022868	2
10:87246212:87288442:clu_177564_-	ENSG00000223482	NUTM2A-AS1	rs138228478	10	87215062	-52265	88974819	G	A	0.965108	0.0267026	0.062942	0.671389	-0.406489	0.0710356	1.05071e-08	0.365847	4
10:87246212:87288442:clu_177564_-	ENSG00000223482	NUTM2A-AS1	rs58095975	10	87373312	105985	89133069	CAT	C	0.811466	0.541636	0.0284448	7.7051e-81	0.49079	0.0371123	6.33898e-40	0	1
10:87246236:87288442:clu_177564_-	ENSG00000223482	NUTM2A-AS1	rs72809943	10	87143106	-124233	88902863	T	A	0.83249	-0.189207	0.0264728	8.85623e-13	-0.224054	0.0276913	5.91205e-16	0.276703	1
10:87246236:87288442:clu_177564_-	ENSG00000223482	NUTM2A-AS1	rs541323816	10	87355336	87997	89115093	C	T	0.983023	0.185625	0.0767252	0.0155485	0.364042	0.0798694	5.16508e-06	0	2
10:87278368:87288442:clu_177564_-	ENSG00000223482	NUTM2A-AS1	rs11202268	10	86935145	-348260	88694902	A	G	0.991868	-0.369289	0.0731834	4.50965e-07	-0.403144	0.0734836	4.10747e-08	-0.034613	2
10:87278368:87288442:clu_177564_-	ENSG00000223482	NUTM2A-AS1	rs72809943	10	87143106	-140299	88902863	T	A	0.83249	0.136608	0.0179314	2.56971e-14	0.0829926	0.018333	5.9843e-06	-0.175022	3
10:87278368:87288442:clu_177564_-	ENSG00000223482	NUTM2A-AS1	rs4934305	10	87146639	-136766	88906396	C	T	0.867488	-0.327781	0.0190657	3.0404e-66	-0.316279	0.0199688	1.68484e-56	0	1
10:87288495:87307957:clu_177564_-	ENSG00000223482	NUTM2A-AS1	rs72809943	10	87143106	-155120	88902863	T	A	0.83249	-0.218786	0.0297058	1.77051e-13	-0.17315	0.0305252	1.40842e-08	-0.0212617	2
10:87288495:87307957:clu_177564_-	ENSG00000223482	NUTM2A-AS1	rs61858513	10	87352540	54314	89112297	C	A	0.855289	0.13273	0.0320181	3.39106e-05	0.177857	0.0327438	5.58019e-08	-0.191074	3
10:87288495:87307957:clu_177564_-	ENSG00000223482	NUTM2A-AS1	rs58095975	10	87373312	75086	89133069	CAT	C	0.811466	0.259217	0.0283476	6.00693e-20	0.246219	0.0297947	1.41058e-16	0.0697124	1
10:87288495:87307957:clu_177564_-	ENSG00000223482	NUTM2A-AS1	rs74150459	10	87407169	108943	89166926	T	C	0.971901	0.3368	0.0674201	5.86691e-07	0.284653	0.0677854	2.67712e-05	-0.0293113	5
10:87288495:87307957:clu_177564_-	ENSG00000223482	NUTM2A-AS1	rs149670977	10	87515504	217278	89275261	G	T	0.988918	-0.536421	0.105861	4.03619e-07	-0.517053	0.106457	1.19216e-06	0	4
10:87288495:87324973:clu_177564_-	ENSG00000223482	NUTM2A-AS1	rs7089576	10	87119627	-187107	88879384	G	A	0.665675	-0.130503	0.0192936	1.34191e-11	-0.110291	0.0199311	3.13684e-08	-0.242749	1
10:87288495:87324973:clu_177564_-	ENSG00000223482	NUTM2A-AS1	rs59768651	10	87222005	-84729	88981762	C	T	0.876853	0.167908	0.0288535	5.90933e-09	0.129471	0.0297793	1.37576e-05	0	2
10:87288495:87326630:clu_177564_-	ENSG00000223482	NUTM2A-AS1	rs149622963	10	86854569	-452994	88614326	G	T	0.974265	0.280014	0.0697904	6.01532e-05	0.305881	0.069982	1.23759e-05	-0.0252188	2
10:87288495:87326630:clu_177564_-	ENSG00000223482	NUTM2A-AS1	rs141631853	10	87089812	-217751	88849569	C	T	0.971786	0.248296	0.0674703	0.000233155	0.28069	0.0676909	3.37389e-05	-0.0566163	3
10:87288495:87326630:clu_177564_-	ENSG00000223482	NUTM2A-AS1	rs72809943	10	87143106	-164457	88902863	T	A	0.83249	0.18763	0.0301452	4.84027e-10	0.200016	0.0303416	4.33522e-11	0	1
10:87308060:87326630:clu_177564_-	ENSG00000223482	NUTM2A-AS1	rs72809943	10	87143106	-174239	88902863	T	A	0.83249	-0.187314	0.0308521	1.26842e-09	-0.187314	0.030971	1.4661e-09	0	1
10:87320199:87326630:clu_177564_-	ENSG00000223482	NUTM2A-AS1	rs184155613	10	86965430	-357985	88725187	C	G	0.980368	-0.130088	0.0786795	0.0982524	-0.440053	0.0820037	8.03884e-08	0.282393	2
10:87320199:87326630:clu_177564_-	ENSG00000223482	NUTM2A-AS1	rs72809943	10	87143106	-180309	88902863	T	A	0.83249	0.366814	0.0285954	1.14675e-37	0.412979	0.0303163	2.94932e-42	0.00338583	1
10:87320199:87326630:clu_177564_-	ENSG00000223482	NUTM2A-AS1	rs138662602	10	87491872	168457	89251629	C	T	0.961035	-0.252519	0.0554399	5.24271e-06	-0.251715	0.0555585	5.88081e-06	0	3
10:87325108:87326630:clu_177564_-	ENSG00000223482	NUTM2A-AS1	rs7095165	10	87113341	-212528	88873098	C	T	0.664298	-0.318556	0.020804	6.33711e-53	-0.209832	0.0230557	8.94234e-20	-0.274645	2
10:87325108:87326630:clu_177564_-	ENSG00000223482	NUTM2A-AS1	rs61858926	10	87156135	-169734	88915892	C	T	0.866759	0.415334	0.0296559	1.45082e-44	0.306522	0.031754	4.77343e-22	-0.0846305	1
10:87325108:87326630:clu_177564_-	ENSG00000223482	NUTM2A-AS1	rs148668775	10	87197957	-127912	88957714	G	A	0.964625	0.156972	0.0561599	0.00518864	0.30747	0.0621168	7.42633e-07	0.367642	4
10:87325108:87326630:clu_177564_-	ENSG00000223482	NUTM2A-AS1	rs58095975	10	87373312	47443	89133069	CAT	C	0.811466	-0.266328	0.0262795	3.8868e-24	-0.219214	0.0297982	1.88597e-13	0	3
10:87326672:87328193:clu_177564_-	ENSG00000223482	NUTM2A-AS1	rs11202268	10	86935145	-392288	88694902	A	G	0.991868	-0.410789	0.101237	4.95574e-05	-0.508617	0.102475	6.92906e-07	0.114066	5
10:87326672:87328193:clu_177564_-	ENSG00000223482	NUTM2A-AS1	rs11202320	10	87080407	-247026	88840164	A	G	0.66663	0.195521	0.0192183	2.59911e-24	0.223943	0.0200322	5.15884e-29	0.0946419	1
10:87326672:87328193:clu_177564_-	ENSG00000223482	NUTM2A-AS1	rs3129527	10	87129373	-198060	88889130	T	G	0.546858	0.109658	0.0188444	5.91445e-09	0.0972478	0.0195518	6.56355e-07	-0.0617871	4
10:87326672:87328193:clu_177564_-	ENSG00000223482	NUTM2A-AS1	rs183082741	10	87130150	-197283	88889907	T	G	0.993868	0.406894	0.119163	0.00063877	0.50354	0.119701	2.59206e-05	-0.0127452	8
10:87326672:87328193:clu_177564_-	ENSG00000223482	NUTM2A-AS1	rs180817650	10	87191645	-135788	88951402	G	T	0.993018	-0.747889	0.111005	1.61222e-11	-0.844235	0.112464	6.06341e-14	-0.00641214	2
10:87326672:87328193:clu_177564_-	ENSG00000223482	NUTM2A-AS1	rs148668775	10	87197957	-129476	88957714	G	A	0.964625	0.167701	0.0504383	0.000884565	0.291557	0.0517353	1.74503e-08	-0.0177283	3
10:87326672:87328193:clu_177564_-	ENSG00000223482	NUTM2A-AS1	rs568497314	10	87476535	149102	89236292	G	A	0.99313	0.626063	0.111633	2.04398e-08	0.518109	0.112826	4.38796e-06	0.000136341	7
10:87326672:87328193:clu_177564_-	ENSG00000223482	NUTM2A-AS1	rs562205035	10	87535862	208429	89295619	G	A	0.992313	0.486313	0.105086	3.696e-06	0.515656	0.105797	1.0936e-06	0	6
10:87326672:87330892:clu_177564_-	ENSG00000223482	NUTM2A-AS1	rs11202320	10	87080407	-248375	88840164	A	G	0.66663	-0.304279	0.0233768	9.88824e-39	-0.243716	0.0246385	4.52446e-23	-0.0519106	2
10:87326672:87330892:clu_177564_-	ENSG00000223482	NUTM2A-AS1	rs145319623	10	87101454	-227328	88861211	T	C	0.994577	-0.543133	0.154669	0.000445461	-0.67059	0.155086	1.53239e-05	-0.00255341	4
10:87326672:87330892:clu_177564_-	ENSG00000223482	NUTM2A-AS1	rs542024977	10	87181339	-147443	88941096	T	C	0.988591	-0.618207	0.107479	8.82539e-09	-0.479737	0.109307	1.13935e-05	-0.025581	3
10:87326672:87330892:clu_177564_-	ENSG00000223482	NUTM2A-AS1	rs58095975	10	87373312	44530	89133069	CAT	C	0.811466	-0.354398	0.0287695	7.1978e-35	-0.300226	0.0299171	1.0667e-23	0	1
10:87326672:87330896:clu_177564_-	ENSG00000223482	NUTM2A-AS1	rs75880697	10	87150002	-178782	88909759	G	A	0.834105	-0.207264	0.0246814	4.55822e-17	-0.207264	0.024863	7.66908e-17	0	1
10:87326672:87336786:clu_177564_-	ENSG00000223482	NUTM2A-AS1	rs11202298	10	87015029	-316700	88774786	T	G	0.955371	0.320845	0.0560448	1.03562e-08	0.301583	0.0564632	9.23194e-08	-0.0878242	2
10:87326672:87336786:clu_177564_-	ENSG00000223482	NUTM2A-AS1	rs61858511	10	87348424	16695	89108181	T	C	0.853899	-0.186958	0.0326673	1.04592e-08	-0.165049	0.0329258	5.36563e-07	-0.0353062	3
10:87326672:87336786:clu_177564_-	ENSG00000223482	NUTM2A-AS1	rs117618191	10	87698752	367023	89458509	G	A	0.994545	0.898374	0.156267	8.97922e-09	0.885222	0.156925	1.69025e-08	0	1
10:87328279:87330892:clu_177564_-	ENSG00000223482	NUTM2A-AS1	rs11202268	10	86935145	-394441	88694902	A	G	0.991868	-0.672786	0.09575	2.11799e-12	-0.551091	0.0996755	3.22329e-08	-0.0139373	4
10:87328279:87330892:clu_177564_-	ENSG00000223482	NUTM2A-AS1	rs45518038	10	86962400	-367186	88722157	C	T	0.994197	-0.273952	0.115239	0.0174425	-0.499364	0.116588	1.84249e-05	0.00322984	8
10:87328279:87330892:clu_177564_-	ENSG00000223482	NUTM2A-AS1	rs143445025	10	87029238	-300348	88788995	T	G	0.992886	0.570667	0.102031	2.23075e-08	0.610328	0.102554	2.6603e-09	-0.0128422	3
10:87328279:87330892:clu_177564_-	ENSG00000223482	NUTM2A-AS1	rs72809943	10	87143106	-186480	88902863	T	A	0.83249	0.275624	0.0233197	3.09982e-32	0.32056	0.0243851	1.80019e-39	-0.0174401	1
10:87328279:87330892:clu_177564_-	ENSG00000223482	NUTM2A-AS1	rs180817650	10	87191645	-137941	88951402	G	T	0.993018	-0.594029	0.105511	1.80176e-08	-0.561309	0.106077	1.21302e-07	-0.0472755	6
10:87328279:87330892:clu_177564_-	ENSG00000223482	NUTM2A-AS1	rs58095975	10	87373312	43726	89133069	CAT	C	0.811466	0.0932682	0.0226132	3.71526e-05	0.169945	0.023215	2.47097e-13	0.0596732	2
10:87328279:87330892:clu_177564_-	ENSG00000223482	NUTM2A-AS1	rs397847728	10	87508886	179300	89268643	AT	A	0.994159	-0.687173	0.113814	1.56332e-09	-0.553126	0.118259	2.90728e-06	0.00165679	7
10:87328279:87330892:clu_177564_-	ENSG00000223482	NUTM2A-AS1	rs186184830	10	87530534	200948	89290291	G	A	0.991996	0.474227	0.0977435	1.22378e-06	0.539194	0.0981626	3.95469e-08	0	5
10:87328279:87330896:clu_177564_-	ENSG00000223482	NUTM2A-AS1	rs11202268	10	86935145	-394443	88694902	A	G	0.991868	-0.460908	0.0902431	3.26621e-07	-0.446932	0.0905444	7.97185e-07	-0.034613	2
10:87328279:87330896:clu_177564_-	ENSG00000223482	NUTM2A-AS1	rs72809943	10	87143106	-186482	88902863	T	A	0.83249	0.184779	0.0220849	5.92259e-17	0.178982	0.0222663	9.11378e-16	-0.000445089	1
10:87328279:87330896:clu_177564_-	ENSG00000223482	NUTM2A-AS1	rs568497314	10	87476535	146947	89236292	G	A	0.99313	0.434611	0.0997447	1.31719e-05	0.436246	0.0999515	1.27371e-05	-0.0121325	4
10:87328279:87330896:clu_177564_-	ENSG00000223482	NUTM2A-AS1	rs117618191	10	87698752	369164	89458509	G	A	0.994545	-0.519714	0.111437	3.105e-06	-0.50196	0.111724	7.02793e-06	0	3
10:87330965:87336786:clu_177564_-	ENSG00000223482	NUTM2A-AS1	rs72809943	10	87143106	-190770	88902863	T	A	0.83249	0.117159	0.0248632	2.4512e-06	0.117159	0.0249199	2.58345e-06	0	1
10:87331096:87333826:clu_177564_-	ENSG00000223482	NUTM2A-AS1	rs1240374	10	87001280	-331181	88761037	C	T	0.978515	-0.340502	0.0734004	3.50161e-06	-0.414293	0.0737994	1.9796e-08	-0.0821096	2
10:87331096:87333826:clu_177564_-	ENSG00000223482	NUTM2A-AS1	rs12219886	10	87107316	-225145	88867073	A	G	0.665286	-0.266046	0.0218808	5.14678e-34	-0.276134	0.0222776	2.77738e-35	0	1
10:87331096:87336786:clu_177564_-	ENSG00000223482	NUTM2A-AS1	rs1690312	10	87014327	-319614	88774084	G	A	0.556626	-0.237677	0.0208564	4.38304e-30	-0.180121	0.0225388	1.33236e-15	0.080723	2
10:87331096:87336786:clu_177564_-	ENSG00000223482	NUTM2A-AS1	rs145319623	10	87101454	-232487	88861211	T	C	0.994577	-0.716284	0.144995	7.80964e-07	-0.614106	0.146529	2.77713e-05	0.054973	5
10:87331096:87336786:clu_177564_-	ENSG00000223482	NUTM2A-AS1	rs10887700	10	87180339	-153602	88940096	A	T	0.427922	-0.168946	0.0211588	1.40891e-15	-0.139892	0.0227817	8.22412e-10	-0.153889	3
10:87331096:87336786:clu_177564_-	ENSG00000223482	NUTM2A-AS1	rs187258816	10	87214014	-119927	88973771	C	T	0.981445	-0.334631	0.0791922	2.38354e-05	-0.36386	0.0811153	7.26695e-06	-0.0579747	4
10:87331096:87336786:clu_177564_-	ENSG00000223482	NUTM2A-AS1	rs71475352	10	87372572	38631	89132329	G	A	0.807104	-0.362972	0.0265387	1.39146e-42	-0.267841	0.0295264	1.17686e-19	0	1
10:87334814:87336786:clu_177564_-	ENSG00000223482	NUTM2A-AS1	rs143445025	10	87029238	-306562	88788995	T	G	0.992886	-0.46685	0.121117	0.000115947	-0.522511	0.12291	2.1267e-05	0.136065	4
10:87334814:87336786:clu_177564_-	ENSG00000223482	NUTM2A-AS1	rs36054262	10	87096167	-239633	88855924	T	TC	0.664472	-0.137231	0.0216376	2.26464e-10	-0.107502	0.0225433	1.85436e-06	-0.135213	3
10:87334814:87336786:clu_177564_-	ENSG00000223482	NUTM2A-AS1	rs61858513	10	87352540	16740	89112297	C	A	0.855289	-0.340229	0.0296933	2.14122e-30	-0.438676	0.030829	6.02292e-46	-0.193293	1
10:87334814:87336786:clu_177564_-	ENSG00000223482	NUTM2A-AS1	rs71475352	10	87372572	36772	89132329	G	A	0.807104	-0.295167	0.0261232	1.32703e-29	-0.348279	0.0275522	1.25976e-36	0	2
10:87343405:87344437:clu_91071_+	ENSG00000224914	LINC00863	rs61858511	10	87348424	4503	89108181	T	C	0.853899	-0.186301	0.0315366	3.47462e-09	-0.159408	0.0322248	7.54662e-07	-0.19	1
10:87343405:87344437:clu_91071_+	ENSG00000224914	LINC00863	rs58095975	10	87373312	29391	89133069	CAT	C	0.811466	0.157788	0.0287819	4.20111e-08	0.130437	0.0293969	9.11732e-06	0	2
10:87344495:87350730:clu_91071_+	ENSG00000224914	LINC00863	rs61858512	10	87350177	2565	89109934	A	G	0.857332	-0.114715	0.024796	3.72167e-06	-0.114715	0.0248516	3.91206e-06	0	1
10:87354897:87355091:clu_91071_+	ENSG00000224914	LINC00863	rs56355955	10	87373167	18173	89132924	C	T	0.820864	-0.169919	0.0277679	9.40038e-10	-0.169919	0.0278779	1.09349e-09	0	1
10:87358431:87360481:clu_91071_+	ENSG00000214562	NUTM2D	rs61858512	10	87350177	-9279	89109934	A	G	0.857332	0.111954	0.0313352	0.000353225	0.142734	0.0319466	7.89915e-06	-0.190728	2
10:87358431:87360481:clu_91071_+	ENSG00000214562	NUTM2D	rs71475352	10	87372572	13116	89132329	G	A	0.807104	0.119551	0.0273887	1.27125e-05	0.143046	0.0279408	3.06202e-07	0	1
10:87863940:87864110:clu_91105_+	ENSG00000171862	PTEN	rs2299941	10	87944962	80937	89704719	A	G	0.854144	0.454552	0.0334559	4.81008e-42	0.454552	0.0340936	1.49878e-40	0	1
10:87863940:87864159:clu_91105_+	ENSG00000171862	PTEN	rs79252540	10	87989914	125865	89749671	G	A	0.849013	-0.381264	0.0302237	1.75149e-36	-0.381264	0.0307152	2.22547e-35	0	1
10:87931089:87932995:clu_91086_+	ENSG00000171862	PTEN	rs143637882	10	88018684	86642	89778441	G	A	0.990538	-1.18121	0.0949684	1.62608e-35	-1.18121	0.096494	1.86966e-34	0	1
10:87931089:87933013:clu_91086_+	ENSG00000171862	PTEN	rs143637882	10	88018684	86633	89778441	G	A	0.990538	0.845269	0.124893	1.30631e-11	0.845269	0.125481	1.62577e-11	0	1
10:88362725:88572903:clu_177609_-	ENSG00000184719	RNLS	rs10887843	10	88624243	156429	90384000	C	T	0.56766	-0.118537	0.0227937	1.98824e-07	-0.118537	0.0228566	2.14729e-07	0	1
10:88582307:88583073:clu_177609_-	ENSG00000184719	RNLS	rs10887841	10	88604151	21461	90363908	G	A	0.567389	0.12199	0.0228857	9.7983e-08	0.12199	0.022952	1.06644e-07	0	1
10:88768928:88770845:clu_91119_+	ENSG00000204020	LIPN	rs303499	10	88793294	23408	90553051	A	G	0.360812	-0.127803	0.0230312	2.87069e-08	-0.127803	0.0231042	3.17319e-08	0	1
10:88770991:88775092:clu_91120_+	ENSG00000204020	LIPN	rs303530	10	88807019	33978	90566776	G	T	0.787565	-0.143458	0.0246935	6.26433e-09	-0.143458	0.0247816	7.08524e-09	0	1
10:88948953:88990939:clu_177623_-	ENSG00000107796	ACTA2	rs141329631	10	88523273	-446673	90283030	T	G	0.99255	0.569449	0.138007	3.68741e-05	0.577732	0.138247	2.92825e-05	-0.011293	2
10:88948953:88990939:clu_177623_-	ENSG00000107796	ACTA2	rs2031610	10	88994730	24784	90754487	T	C	0.634421	0.132355	0.0248504	1.00347e-07	0.13352	0.0249246	8.46268e-08	0	1
10:88990906:89003029:clu_91125_+	ENSG00000026103	FAS	rs4064	10	88991623	-5344	90751380	G	C	0.646815	-0.108755	0.0236843	4.39304e-06	-0.132678	0.0238843	2.77545e-08	-0.114928	2
10:88990906:89003029:clu_91125_+	ENSG00000026103	FAS	rs7913007	10	88996053	-914	90755810	G	A	0.983627	-0.729803	0.0862291	2.59378e-17	-0.784	0.0873867	2.92184e-19	0	1
10:88991212:89003029:clu_91125_+	ENSG00000026103	FAS	rs7909414	10	88994987	-2133	90754744	C	T	0.136626	-0.339435	0.0291785	2.79896e-31	-0.347507	0.0296148	8.50713e-32	0.04182	1
10:88991212:89003029:clu_91125_+	ENSG00000026103	FAS	rs7913007	10	88996053	-1067	90755810	G	A	0.983627	0.484918	0.0778748	4.75796e-10	0.522393	0.0782359	2.43618e-11	0	2
10:88991352:89003029:clu_91125_+	ENSG00000026103	FAS	rs7079111	10	88991225	-5965	90750982	T	G	0.136354	0.220067	0.0292115	4.93689e-14	0.234401	0.029555	2.17381e-15	-0.10909	1
10:88991352:89003029:clu_91125_+	ENSG00000026103	FAS	rs45465101	10	88991346	-5844	90751103	G	A	0.974036	0.229953	0.0624006	0.000228608	0.283533	0.0628455	6.43451e-06	0	2
10:88991626:89003029:clu_91125_+	ENSG00000026103	FAS	rs386372041	10	88995843	-1484	90755600	C	CA	0.648403	0.200689	0.0193759	3.86292e-25	0.200689	0.0195967	1.29934e-24	0	1
10:89003194:89010539:clu_91128_+	ENSG00000026103	FAS	rs28362318	10	89008923	2057	90768680	G	A	0.993139	-0.634522	0.106992	3.01901e-09	-0.706939	0.10781	5.47997e-11	0.0895077	2
10:89003194:89010539:clu_91128_+	ENSG00000026103	FAS	rs1571019	10	89013546	6680	90773303	A	G	0.558082	0.123977	0.0177486	2.84517e-12	0.134483	0.0179098	5.96252e-14	0	1
10:89010600:89011999:clu_91129_+	ENSG00000026103	FAS	rs9658786	10	89016592	5293	90776349	C	T	0.846014	0.284352	0.0295812	7.07441e-22	0.297627	0.0299765	3.12363e-23	-0.0869811	1
10:89010600:89011999:clu_91129_+	ENSG00000026103	FAS	rs142279340	10	89019120	7821	90778877	C	T	0.960414	0.236094	0.0553252	1.97776e-05	0.284015	0.0556353	3.3089e-07	0	2
10:89216009:89245676:clu_177633_-	ENSG00000107798	LIPA	rs2246941	10	89245159	14316	91004916	C	A	0.658148	-0.113304	0.0228008	6.7199e-07	-0.113304	0.0228564	7.15198e-07	0	1
10:89247649:89251707:clu_177634_-	ENSG00000107798	LIPA	rs1412445	10	89243047	-6631	91002804	C	T	0.664448	-0.663002	0.0230487	5.83298e-182	-0.663002	0.0249594	1.80823e-155	0	1
10:89247649:89251737:clu_177634_-	ENSG00000107798	LIPA	rs1412444	10	89243170	-6523	91002927	C	T	0.663417	0.644857	0.0224908	8.52084e-181	0.644857	0.0243027	3.88698e-155	0	1
10:89328078:89338661:clu_91136_+	ENSG00000119917	IFIT3	rs116452427	10	89328816	-4553	91088573	G	A	0.987046	1.9744	0.0996458	2.24692e-87	1.89803	0.10386	1.313e-74	-2.55789e-05	1
10:89328078:89338661:clu_91136_+	ENSG00000119917	IFIT3	rs531401712	10	89359819	26450	91119576	A	T	0.990965	0.853152	0.121083	1.84146e-12	0.76491	0.121896	3.49446e-10	-0.0599056	3
10:89328078:89338661:clu_91136_+	ENSG00000119917	IFIT3	rs12244233	10	89364272	30903	91124029	G	T	0.769239	-0.376519	0.0269906	3.1458e-44	-0.335795	0.0276228	5.30015e-34	0	2
10:89332627:89337425:clu_91136_+	ENSG00000119917	IFIT3	rs111868420	10	89298671	-36355	91058428	A	G	0.987782	-0.516721	0.081531	2.33189e-10	-0.495148	0.0820071	1.56161e-09	-0.0588202	1
10:89332627:89337425:clu_91136_+	ENSG00000119917	IFIT3	rs1332330	10	89329039	-5987	91088796	A	T	0.759259	0.101662	0.0208984	1.14693e-06	0.0942413	0.0209838	7.08408e-06	0	2
10:89332627:89338661:clu_91136_+	ENSG00000119917	IFIT3	rs116452427	10	89328816	-6828	91088573	G	A	0.987046	-1.61374	0.100894	1.39714e-57	-1.52925	0.103755	3.6152e-49	-2.55789e-05	1
10:89332627:89338661:clu_91136_+	ENSG00000119917	IFIT3	rs531401712	10	89359819	24175	91119576	A	T	0.990965	-0.728865	0.121104	1.76023e-09	-0.631188	0.121752	2.16951e-07	-0.0599056	3
10:89332627:89338661:clu_91136_+	ENSG00000119917	IFIT3	rs12244233	10	89364272	28628	91124029	G	T	0.769239	0.404473	0.0268684	3.25635e-51	0.371479	0.0275845	2.44706e-41	0	2
10:89392717:89399890:clu_91137_+	ENSG00000185745	IFIT1	rs304412	10	89427876	31573	91187633	A	T	0.793085	-0.0943056	0.0193759	1.13218e-06	-0.0943056	0.0194215	1.19936e-06	0	1
10:89392717:89399895:clu_91137_+	ENSG00000185745	IFIT1	rs2481931	10	89400335	4029	91160092	G	A	0.796221	-0.131682	0.0255097	2.44274e-07	-0.131682	0.0255779	2.62895e-07	0	1
10:89392717:89402281:clu_91137_+	ENSG00000185745	IFIT1	rs2484045	10	89415030	17531	91174787	G	C	0.507106	0.17963	0.0220512	3.75975e-16	0.17963	0.0222018	5.92789e-16	0	1
10:89400003:89402281:clu_91137_+	ENSG00000185745	IFIT1	rs2484045	10	89415030	13888	91174787	G	C	0.507106	-0.1316	0.0195435	1.65425e-11	-0.1316	0.0196342	2.0477e-11	0	1
10:89752691:89753666:clu_91156_+	ENSG00000138182	KIF20B	rs11185858	10	89720987	-32191	91480744	A	G	0.765381	-0.225691	0.0182113	2.85359e-35	-0.225691	0.0185058	3.27625e-34	0	1
10:89752691:89754518:clu_91156_+	ENSG00000138182	KIF20B	rs10881648	10	89743993	-9611	91503750	G	T	0.76194	0.415418	0.0281424	2.60194e-49	0.415418	0.0287866	3.30339e-47	0	1
10:89753763:89754518:clu_91156_+	ENSG00000138182	KIF20B	rs59954065	10	89767183	13043	91526940	CTT	C	0.757309	-0.276913	0.0216126	1.39429e-37	-0.276913	0.0219949	2.39989e-36	0	1
10:89758817:89760526:clu_91158_+	ENSG00000138182	KIF20B	rs7902947	10	89825321	65650	91585078	T	C	0.988795	-0.458901	0.0927149	7.43677e-07	-0.458901	0.0929439	7.91712e-07	0	1
10:89758882:89760526:clu_91158_+	ENSG00000138182	KIF20B	rs17127821	10	89826067	66363	91585824	T	A	0.988778	0.528457	0.112168	2.46158e-06	0.528457	0.112418	2.59122e-06	0	1
10:91163081:91222689:clu_91176_+	ENSG00000180628	PCGF5	rs67319671	10	91291024	98139	93050781	A	G	0.9523	0.179646	0.0382214	2.59979e-06	0.179646	0.0383081	2.73867e-06	0	1
10:91222983:91227337:clu_91177_+	ENSG00000180628	PCGF5	rs7080584	10	91226864	1704	92986621	C	G	0.955742	-0.201394	0.0337866	2.5104e-09	-0.25995	0.0356126	2.89099e-13	0.306475	1
10:91222983:91227337:clu_91177_+	ENSG00000180628	PCGF5	rs2631681	10	91273186	48026	93032943	C	T	0.689054	0.0501153	0.0151063	0.000908249	0.0855136	0.0158812	7.26127e-08	0	2
10:91222983:91240484:clu_91177_+	ENSG00000180628	PCGF5	rs7080584	10	91226864	-4869	92986621	C	G	0.955742	0.183131	0.0303411	1.58222e-09	0.159671	0.030733	2.04263e-07	-0.135957	2
10:91222983:91240484:clu_91177_+	ENSG00000180628	PCGF5	rs2648718	10	91252013	20280	93011770	A	C	0.735626	-0.0902928	0.0139269	8.97223e-11	-0.0804765	0.0141134	1.18306e-08	0	1
10:91240580:91248505:clu_91177_+	ENSG00000180628	PCGF5	rs7917134	10	91234877	-9665	92994634	C	G	0.95524	0.138854	0.0291287	1.8706e-06	0.138854	0.0291963	1.97567e-06	0	1
10:92091944:92111076:clu_177697_-	ENSG00000107864	CPEB3	rs368372935	10	92292996	191486	94052753	A	G	0.994353	0.759043	0.164642	4.02152e-06	0.759043	0.164994	4.21648e-06	0	1
10:92291529:92311135:clu_91201_+	ENSG00000198060	MARCHF5	rs2209972	10	92419271	117939	94179028	C	T	0.692472	0.112276	0.0245461	4.78245e-06	0.112276	0.0245976	5.00629e-06	0	1
10:93323358:93325826:clu_177754_-	ENSG00000138119	MYOF	rs148956477	10	93271837	-52755	95031594	C	T	0.967128	-0.275878	0.0616312	7.59561e-06	-0.275878	0.0617516	7.91213e-06	0	1
10:93670848:93676653:clu_177764_-	ENSG00000148690	FRA10AC1	rs1080377	10	93712805	39054	95472562	A	G	0.407309	0.125161	0.0207687	1.67601e-09	0.125161	0.0208474	1.92898e-09	0	1
10:93675701:93676653:clu_177764_-	ENSG00000148690	FRA10AC1	rs1326214	10	93673367	-2810	95433124	A	G	0.353109	-0.152429	0.0208414	2.59772e-13	-0.152429	0.0209572	3.50616e-13	0	1
10:93676691:93681480:clu_177764_-	ENSG00000148690	FRA10AC1	rs74482667	10	93712441	33355	95472198	C	G	0.887642	0.169349	0.0356175	1.98784e-06	0.169349	0.0356977	2.09565e-06	0	1
10:93676691:93684056:clu_177764_-	ENSG00000148690	FRA10AC1	rs116977648	10	93693689	13315	95453446	T	C	0.886928	-0.22892	0.036769	4.78803e-10	-0.22892	0.0369125	5.58586e-10	0	1
10:93681598:93684056:clu_177764_-	ENSG00000148690	FRA10AC1	rs12772161	10	93712165	29338	95471922	A	G	0.411694	-0.111172	0.0214859	2.28937e-07	-0.111172	0.0215444	2.46807e-07	0	1
10:93687449:93692009:clu_177764_-	ENSG00000148690	FRA10AC1	rs10882303	10	93689502	-227	95449259	G	A	0.888924	-0.224063	0.0343058	6.51817e-11	-0.224063	0.0344527	7.84698e-11	0	1
10:93687449:93692646:clu_177764_-	ENSG00000148690	FRA10AC1	rs11595649	10	93714575	24527	95474332	G	A	0.512414	0.108661	0.0223081	1.1108e-06	0.108661	0.0223617	1.17839e-06	0	1
10:93692093:93692646:clu_177764_-	ENSG00000148690	FRA10AC1	rs10699606	10	93663687	-28683	95423444	T	TCCA	0.264901	0.0432574	0.0230691	0.0607755	0.116785	0.024201	1.39561e-06	0.303162	2
10:93692093:93692646:clu_177764_-	ENSG00000148690	FRA10AC1	rs10882312	10	93706489	14119	95466246	C	A	0.785516	-0.22311	0.0244585	7.37493e-20	-0.260744	0.0258708	6.86241e-24	0	1
10:93692729:93694861:clu_177764_-	ENSG00000148690	FRA10AC1	rs10882304	10	93693269	-526	95453026	T	G	0.482364	-0.121554	0.0182892	3.0073e-11	-0.121554	0.0183717	3.68117e-11	0	1
10:93700106:93701676:clu_177765_-	ENSG00000148690	FRA10AC1	rs10786122	10	93677717	-23174	95437474	A	G	0.266744	-0.566469	0.0230201	1.04614e-133	-0.593705	0.0254879	5.14756e-120	0.226635	1
10:93700106:93701676:clu_177765_-	ENSG00000148690	FRA10AC1	rs1998840	10	93700616	-275	95460373	T	G	0.868979	0.103513	0.0319398	0.00119169	0.262075	0.0331938	2.89583e-15	-0.112366	2
10:93700106:93701676:clu_177765_-	ENSG00000148690	FRA10AC1	rs1960017	10	93738719	37828	95498476	A	C	0.91234	-0.370734	0.0386975	9.67685e-22	-0.19371	0.0399666	1.25463e-06	0	3
10:93700106:93702174:clu_177765_-	ENSG00000148690	FRA10AC1	rs1998840	10	93700616	-524	95460373	T	G	0.868979	0.266514	0.0326846	3.5176e-16	0.266514	0.0329053	5.52228e-16	0	1
10:93700106:93702375:clu_177765_-	ENSG00000148690	FRA10AC1	rs1998840	10	93700616	-625	95460373	T	G	0.868979	-0.252221	0.035606	1.40389e-12	-0.346377	0.0370578	9.02155e-21	0.225962	2
10:93700106:93702375:clu_177765_-	ENSG00000148690	FRA10AC1	rs4919436	10	93701718	477	95461475	C	T	0.266114	0.33583	0.0270793	2.55773e-35	0.373333	0.0288144	2.15958e-38	0.177652	1
10:93700106:93702375:clu_177765_-	ENSG00000148690	FRA10AC1	rs199976117	10	93718365	17124	95478122	A	AT	0.923885	0.367551	0.0463855	2.30304e-15	0.216606	0.0478547	6.00148e-06	0	3
10:94554248:94557179:clu_91300_+	ENSG00000119969	HELLS	rs147823305	10	94552246	-3467	96312003	T	TTGTCTAGAC	0.558301	0.124159	0.0224054	2.99892e-08	0.135604	0.0226152	2.02096e-09	-0.112163	1
10:94554248:94557179:clu_91300_+	ENSG00000119969	HELLS	rs77736051	10	94882083	326370	96641840	G	C	0.987257	0.385459	0.0985674	9.20609e-05	0.45173	0.0993289	5.42045e-06	0	2
10:94554248:94558139:clu_91300_+	ENSG00000119969	HELLS	rs556055	10	94410836	-145357	96170593	A	G	0.556196	-0.104586	0.0233391	7.42377e-06	-0.104586	0.0233861	7.74397e-06	0	1
10:95238685:95247215:clu_177797_-	ENSG00000107438	PDLIM1	rs4918905	10	95256796	13846	97016553	A	G	0.688518	-0.145196	0.0178813	4.66356e-16	-0.145196	0.018004	7.34452e-16	0	1
10:95247366:95263864:clu_177797_-	ENSG00000107438	PDLIM1	rs12775067	10	95265371	9756	97025128	G	A	0.691079	0.718876	0.0226502	4.61887e-221	0.718876	0.0249228	6.01278e-183	0	1
10:95264063:95268778:clu_177797_-	ENSG00000107438	PDLIM1	rs12775067	10	95265371	-1050	97025128	G	A	0.691079	-0.223264	0.021809	1.34984e-24	-0.223264	0.0220455	4.17521e-24	0	1
10:95268862:95271633:clu_177797_-	ENSG00000107438	PDLIM1	rs12765981	10	95276490	6242	97036247	G	A	0.791919	0.241938	0.0247533	1.45588e-22	0.241938	0.0249929	3.65658e-22	0	1
10:95268862:95290820:clu_177797_-	ENSG00000107438	PDLIM1	rs11597400	10	95157385	-122456	96917142	A	C	0.809427	0.18526	0.0263636	2.10806e-12	0.128315	0.0272824	2.56092e-06	-0.233625	2
10:95268862:95290820:clu_177797_-	ENSG00000107438	PDLIM1	rs12783709	10	95275024	-4817	97034781	T	C	0.791496	-0.237631	0.0251922	3.99477e-21	-0.210058	0.0261382	9.25001e-16	0.00875145	1
10:95268862:95290820:clu_177797_-	ENSG00000107438	PDLIM1	rs1410597	10	95311171	31330	97070928	G	A	0.512643	0.0975359	0.0210826	3.72109e-06	0.0936401	0.0211632	9.65947e-06	0	3
10:95271784:95290820:clu_177797_-	ENSG00000107438	PDLIM1	rs17524438	10	95213132	-68170	96972889	G	A	0.608062	-0.115139	0.0193059	2.46271e-09	-0.0997901	0.0194894	3.05181e-07	-0.108535	2
10:95271784:95290820:clu_177797_-	ENSG00000107438	PDLIM1	rs35830045	10	95264651	-16651	97024408	A	G	0.796754	0.184471	0.0231554	1.63001e-15	0.171556	0.0234412	2.50643e-13	0	1
10:95664300:95680472:clu_177812_-	ENSG00000119977	TCTN3	rs12784530	10	95680637	8251	97440394	T	C	0.751061	0.474683	0.0248312	1.84469e-81	0.474683	0.0257418	6.25049e-76	0	1
10:95664300:95682651:clu_177812_-	ENSG00000119977	TCTN3	rs12784530	10	95680637	7161	97440394	T	C	0.751061	-1.13331	0.0153152	<2.23e-308	-1.13331	0.0220603	<2.23e-308	0	1
10:95664300:95683101:clu_177812_-	ENSG00000119977	TCTN3	rs66832603	10	95978504	304803	97738261	G	A	0.83059	-0.182397	0.0245598	1.11367e-13	-0.182397	0.0247004	1.53164e-13	0	1
10:95680609:95682651:clu_177812_-	ENSG00000119977	TCTN3	rs34600641	10	95664468	-17162	97424225	GA	G	0.750107	0.483632	0.0254833	2.57453e-80	0.483632	0.0264091	6.51266e-75	0	1
10:95682804:95683101:clu_177812_-	ENSG00000119977	TCTN3	rs34600641	10	95664468	-18485	97424225	GA	G	0.750107	-0.213497	0.0258455	1.4503e-16	-0.213497	0.0260243	2.32926e-16	0	1
10:95684624:95686495:clu_177814_-	ENSG00000119977	TCTN3	rs139795455	10	95637915	-47645	97397672	C	T	0.978964	-0.794958	0.0716645	1.35992e-28	-0.794958	0.072571	6.34252e-28	0	1
10:95685636:95686495:clu_177814_-	ENSG00000119977	TCTN3	rs138153402	10	95726520	40454	97486277	T	C	0.979171	0.387092	0.0796123	1.16082e-06	0.387092	0.0798011	1.2302e-06	0	1
10:95711993:95823237:clu_91339_+	ENSG00000138185	ENTPD1	rs2096219	10	95875759	108144	97635516	C	T	0.519698	-0.123192	0.0217141	1.40021e-08	-0.112572	0.0218332	2.5227e-07	0.0672098	2
10:95711993:95823237:clu_91339_+	ENSG00000138185	ENTPD1	rs556917127	10	95879110	111495	97638867	C	T	0.993843	-1.05609	0.13627	9.1908e-15	-1.00918	0.137391	2.05339e-13	0	1
10:95755766:95823237:clu_91339_+	ENSG00000138185	ENTPD1	rs12358517	10	95688644	-100857	97448401	G	C	0.93129	-0.376766	0.0414563	1.00626e-19	-0.370745	0.0418132	7.53497e-19	-0.0134165	2
10:95755766:95823237:clu_91339_+	ENSG00000138185	ENTPD1	rs556917127	10	95879110	89609	97638867	C	T	0.993843	1.46689	0.131787	8.88967e-29	1.45122	0.133443	1.51291e-27	0	1
10:95755766:95839691:clu_91339_+	ENSG00000138185	ENTPD1	rs145206977	10	95879554	81826	97639311	G	A	0.993628	0.579432	0.127176	5.21003e-06	0.579432	0.127433	5.44267e-06	0	1
10:95756255:95823237:clu_91339_+	ENSG00000138185	ENTPD1	rs12359410	10	95565584	-224162	97325341	G	A	0.907638	0.258667	0.0378051	7.80366e-12	0.254318	0.0380089	2.21645e-11	-0.0275401	1
10:95756255:95823237:clu_91339_+	ENSG00000138185	ENTPD1	rs145206977	10	95879554	89808	97639311	G	A	0.993628	-0.598304	0.133013	6.85628e-06	-0.574622	0.133321	1.63215e-05	0	2
10:95810806:95823237:clu_91339_+	ENSG00000138185	ENTPD1	rs35557930	10	95972151	155130	97731908	C	T	0.815651	0.100032	0.0207142	1.37116e-06	0.100032	0.0207632	1.45197e-06	0	1
10:95839808:95842344:clu_91340_+	ENSG00000138185,ENSG00000240527	ENTPD1,AL365273.1	rs11281078	10	95737220	-103856	97496977	T	TCTAGTGGG	0.936636	0.324441	0.0467925	4.10255e-12	0.228268	0.0483086	2.29878e-06	0.230074	2
10:95839808:95842344:clu_91340_+	ENSG00000138185,ENSG00000240527	ENTPD1,AL365273.1	rs7077566	10	95858186	17110	97617943	G	A	0.46407	0.232258	0.022856	2.93622e-24	0.206603	0.0237373	3.21147e-18	0	1
10:95839808:95844476:clu_91340_+	ENSG00000138185,ENSG00000240527	ENTPD1,AL365273.1	rs11188418	10	95658962	-183180	97418719	C	A	0.751969	-0.102384	0.0242988	2.51391e-05	-0.163193	0.0243962	2.24261e-11	-0.0682658	2
10:95839808:95844476:clu_91340_+	ENSG00000138185,ENSG00000240527	ENTPD1,AL365273.1	rs2226163	10	95869237	27095	97628994	A	G	0.45916	-0.782856	0.0180873	<2.23e-308	-0.792511	0.021422	1.37272e-299	0	1
10:95842494:95844476:clu_91340_+	ENSG00000138185,ENSG00000240527	ENTPD1,AL365273.1	rs563133208	10	95731781	-111704	97491538	C	CTTTTTTTT	0.453399	0.271115	0.0223712	8.38245e-34	0.271115	0.0227172	7.83647e-33	0	1
10:95844635:95847446:clu_91341_+	ENSG00000138185,ENSG00000240527	ENTPD1,AL365273.1	rs10786234	10	95781448	-64592	97541205	T	C	0.504159	-0.095098	0.0194524	1.0147e-06	-0.095098	0.0195004	1.07864e-06	0	1
10:95844635:95847569:clu_91341_+	ENSG00000138185,ENSG00000240527	ENTPD1,AL365273.1	rs61227140	10	95694423	-151679	97454180	A	T	0.433068	0.112425	0.0215983	1.93716e-07	0.112425	0.0216603	2.09875e-07	0	1
10:95844635:95847572:clu_91341_+	ENSG00000138185,ENSG00000240527	ENTPD1,AL365273.1	rs10786234	10	95781448	-64655	97541205	T	C	0.504159	-0.0838243	0.0179549	3.03269e-06	-0.0838243	0.0179952	3.19073e-06	0	1
10:95845596:95847446:clu_91341_+	ENSG00000138185,ENSG00000240527	ENTPD1,AL365273.1	rs2096219	10	95875759	29238	97635516	C	T	0.519698	0.125742	0.019532	1.21279e-10	0.125742	0.019615	1.45046e-10	0	1
10:95846439:95847446:clu_91341_+	ENSG00000138185,ENSG00000240527	ENTPD1,AL365273.1	rs10882654	10	95708832	-138110	97468589	G	T	0.45916	0.0594931	0.0125866	2.28193e-06	0.0594931	0.0126154	2.40617e-06	0	1
10:95864861:95866177:clu_91342_+	ENSG00000138185,ENSG00000270099,ENSG00000240527	ENTPD1,AL365273.2,AL365273.1	rs141124490	10	95394949	-470570	97154706	A	T	0.987437	-0.504327	0.0982723	2.86782e-07	-0.44026	0.0987767	8.3067e-06	0.0695645	2
10:95864861:95866177:clu_91342_+	ENSG00000138185,ENSG00000270099,ENSG00000240527	ENTPD1,AL365273.2,AL365273.1	rs113729469	10	95668644	-196875	97428401	TC	T	0.660026	-0.223551	0.0226306	5.17185e-23	-0.21654	0.0229158	3.40818e-21	0	1
10:95864861:95876529:clu_91342_+	ENSG00000138185,ENSG00000270099	ENTPD1,AL365273.2	rs12357173	10	95684846	-185849	97444603	C	T	0.660806	0.359732	0.022465	1.03732e-57	0.359732	0.0230619	7.45231e-55	0	1
10:95865411:95866177:clu_91342_+	ENSG00000138185,ENSG00000270099,ENSG00000240527	ENTPD1,AL365273.2,AL365273.1	rs10882626	10	95570173	-295621	97329930	T	C	0.945983	-0.374915	0.0435594	7.50103e-18	-0.251756	0.0445494	1.59362e-08	-0.171303	2
10:95865411:95866177:clu_91342_+	ENSG00000138185,ENSG00000270099,ENSG00000240527	ENTPD1,AL365273.2,AL365273.1	rs11593044	10	95752208	-113586	97511965	C	T	0.658654	0.363132	0.0201593	1.53766e-72	0.342752	0.0211453	4.33192e-59	0	1
10:96155376:96155924:clu_91364_+	ENSG00000177853	ZNF518A	rs10748653	10	96017558	-138092	97777315	G	T	0.378556	-0.111944	0.0228299	9.41929e-07	-0.111944	0.0228856	1.00092e-06	0	1
10:96209907:96216653:clu_177841_-	ENSG00000095585	BLNK	rs111775199	10	96108685	-104595	97868442	G	A	0.979244	0.352931	0.078397	6.73647e-06	0.48265	0.0795103	1.27686e-09	0.15415	2
10:96209907:96216653:clu_177841_-	ENSG00000095585	BLNK	rs7077062	10	96222469	9189	97982225	G	A	0.520313	-0.218949	0.0221903	5.79516e-23	-0.24018	0.0226915	3.51374e-26	0	1
10:96595634:96603979:clu_177851_-	ENSG00000155629	PIK3AP1	rs9093	10	96519296	-80511	98279053	A	G	0.501729	0.113439	0.0216209	1.54828e-07	0.113439	0.0216831	1.67984e-07	0	1
10:96604049:96609712:clu_177852_-	ENSG00000155629	PIK3AP1	rs12413053	10	96564732	-42149	98324489	T	C	0.827984	0.123364	0.0272195	5.83702e-06	0.123364	0.0272749	6.09691e-06	0	1
10:96604049:96616639:clu_177852_-	ENSG00000155629	PIK3AP1	rs7072865	10	96604787	-5557	98364544	A	G	0.15665	-0.00578026	0.0270517	0.830801	-0.13591	0.0276884	9.17451e-07	0.214475	2
10:96604049:96616639:clu_177852_-	ENSG00000155629	PIK3AP1	rs3748236	10	96609779	-565	98369536	A	G	0.812193	0.537732	0.023842	1.22588e-112	0.564655	0.0256703	3.11467e-107	0	1
10:96609867:96616639:clu_177852_-	ENSG00000155629	PIK3AP1	rs3748238	10	96585935	-27318	98345692	A	C	0.828018	-0.20419	0.0267908	2.50457e-14	-0.20419	0.0269487	3.53646e-14	0	1
10:96616711:96620451:clu_177853_-	ENSG00000155629	PIK3AP1	rs148155309	10	96621774	3193	98381531	A	G	0.991909	0.603654	0.136345	9.53724e-06	0.603654	0.136619	9.93873e-06	0	1
10:96656934:96709567:clu_177854_-	ENSG00000155629	PIK3AP1	rs7070359	10	96682319	-932	98442076	C	G	0.583185	-0.0871708	0.0165282	1.33438e-07	-0.0871708	0.0165766	1.45104e-07	0	1
10:96702494:96709567:clu_177854_-	ENSG00000155629	PIK3AP1	rs7070359	10	96682319	-23712	98442076	C	G	0.583185	0.102001	0.0127467	1.2227e-15	0.102001	0.0128343	1.90234e-15	0	1
10:97320690:97321067:clu_91430_+	ENSG00000165879	FRAT1	rs10882916	10	97386748	65870	99146505	T	C	0.678066	0.0774439	0.0134582	8.69461e-09	0.0774439	0.0135039	9.75545e-09	0	1
10:97320814:97321067:clu_91430_+	ENSG00000165879	FRAT1	rs1334892	10	97321224	284	99080981	G	T	0.383193	-0.108893	0.0225483	1.37002e-06	-0.108893	0.0226021	1.45134e-06	0	1
10:97321234:97321685:clu_91432_+	ENSG00000165879	FRAT1	rs11189122	10	97312838	-8621	99072595	G	A	0.409101	-0.151268	0.0244317	5.96078e-10	-0.151268	0.0245284	6.957e-10	0	1
10:97321329:97321533:clu_91433_+	ENSG00000165879	FRAT1	rs200376559	10	97261024	-60407	99020781	A	AGAAAAATGAGAAT	0.937606	-0.466501	0.0545043	1.13872e-17	-0.466501	0.0549148	1.97934e-17	0	1
10:97321363:97321533:clu_91433_+	ENSG00000165879	FRAT1	rs200376559	10	97261024	-60424	99020781	A	AGAAAAATGAGAAT	0.937606	0.516545	0.048419	1.43321e-26	0.516545	0.048987	5.38424e-26	0	1
10:97333951:97334391:clu_177925_-	ENSG00000181274	FRAT2	rs139058925	10	97355074	20903	99114831	C	T	0.941753	-0.179047	0.0507578	0.000419542	-0.216812	0.0513493	2.41831e-05	-0.143725	2
10:97333951:97334391:clu_177925_-	ENSG00000181274	FRAT2	rs61863818	10	97376646	42475	99136403	C	T	0.752164	-0.12632	0.0275756	4.63077e-06	-0.143223	0.0279221	2.90681e-07	0	1
10:97334111:97334193:clu_177939_-	ENSG00000181274	FRAT2	rs6584123	10	97372326	38174	99132083	C	T	0.648361	-0.0942045	0.018081	1.88708e-07	-0.0942045	0.0181314	2.0399e-07	0	1
10:97334111:97334498:clu_177939_-	ENSG00000181274	FRAT2	rs6584123	10	97372326	38021	99132083	C	T	0.648361	0.106644	0.0188886	1.64303e-08	0.106644	0.0189507	1.82926e-08	0	1
10:97357196:97358537:clu_177943_-	ENSG00000052749	RRP12	rs112456718	10	97382186	24319	99141943	CT	C	0.674817	0.140794	0.0282911	6.47027e-07	0.140794	0.0283623	6.90091e-07	0	1
10:97360618:97360752:clu_177944_-	ENSG00000052749	RRP12	rs1547328	10	97349972	-10713	99109729	G	T	0.746035	-0.216831	0.0246381	1.36046e-18	-0.216831	0.0248314	2.4992e-18	0	1
10:97360618:97363854:clu_177944_-	ENSG00000052749	RRP12	rs1547328	10	97349972	-12264	99109729	G	T	0.746035	0.209043	0.0264549	2.74807e-15	0.209043	0.0266219	4.08489e-15	0	1
10:97363903:97366108:clu_177945_-	ENSG00000052749	RRP12	rs2275580	10	97366192	1186	99125949	C	T	0.402646	-0.574347	0.0228609	2.75386e-139	-0.574347	0.0243031	1.77909e-123	0	1
10:97363903:97366184:clu_177945_-	ENSG00000052749	RRP12	rs2275580	10	97366192	1148	99125949	C	T	0.402646	0.826405	0.0190568	<2.23e-308	0.867236	0.0235858	5.67679e-296	-0.316201	1
10:97363903:97366184:clu_177945_-	ENSG00000052749	RRP12	rs12261952	10	97398036	32992	99157793	C	T	0.935613	-0.27876	0.0455946	9.72352e-10	0.26918	0.0481363	2.24424e-08	0	2
10:97369561:97370167:clu_177949_-	ENSG00000052749	RRP12	rs11189144	10	97344865	-24999	99104622	A	G	0.682569	0.120046	0.0132041	9.76076e-20	0.120046	0.0133163	1.96836e-19	0	1
10:97369566:97370167:clu_177949_-	ENSG00000052749	RRP12	rs11189191	10	97389039	19172	99148796	T	C	0.68074	0.115287	0.0137246	4.46363e-17	0.115287	0.0138241	7.45814e-17	0	1
10:97373200:97373575:clu_177952_-	ENSG00000052749	RRP12	rs77441707	10	97398439	25051	99158196	T	C	0.686905	0.133781	0.0243659	4.00792e-08	0.133781	0.0244432	4.42096e-08	0	1
10:97373894:97374333:clu_177953_-	ENSG00000052749	RRP12	rs11189193	10	97391361	17247	99151118	C	T	0.744285	0.193042	0.0255585	4.25582e-14	0.193042	0.0257074	5.94893e-14	0	1
10:97373894:97379293:clu_177953_-	ENSG00000052749	RRP12	rs12412478	10	97375166	-1428	99134923	C	T	0.743639	-0.174019	0.0268753	9.47673e-11	-0.174019	0.0269887	1.13449e-10	0	1
10:97381826:97385166:clu_177898_-	ENSG00000052749	RRP12	rs5787233	10	97356108	-27388	99115865	TG	T	0.745225	0.118503	0.0252351	2.65347e-06	0.118503	0.0252902	2.78948e-06	0	1
10:97446353:97450357:clu_91458_+	ENSG00000171307	ZDHHC16	rs872106	10	97476460	28105	99236217	C	G	0.733017	-0.229663	0.0254389	1.74832e-19	-0.229663	0.0256582	3.52804e-19	0	1
10:97446353:97451671:clu_91458_+	ENSG00000171307	ZDHHC16	rs872106	10	97476460	27448	99236217	C	G	0.733017	0.369	0.0266586	1.42792e-43	0.369	0.0271996	6.33815e-42	0	1
10:97450536:97451671:clu_91458_+	ENSG00000171307	ZDHHC16	rs34759540	10	97450553	-550	99210310	G	A	0.740114	-0.270192	0.0270352	1.61827e-23	-0.270192	0.0273175	4.56493e-23	0	1
10:97461007:97461496:clu_177912_-	ENSG00000155229	MMS19	rs2007349	10	97479964	18712	99239721	C	T	0.449715	0.132591	0.0224464	3.48427e-09	0.132591	0.0225283	3.96788e-09	0	1
10:97461622:97461828:clu_177912_-	ENSG00000155229	MMS19	rs12412017	10	97474481	12756	99234238	G	A	0.570287	0.1444	0.0222503	8.59525e-11	0.1444	0.0223467	1.03459e-10	0	1
10:97476744:97477347:clu_177915_-	ENSG00000155229	MMS19	rs29001285	10	97476868	-178	99236625	C	T	0.993655	-0.750346	0.121042	5.68047e-10	-0.750346	0.121516	6.62192e-10	0	1
10:97478389:97480942:clu_177916_-	ENSG00000155229	MMS19	rs3740526	10	97460950	-18716	99220707	C	T	0.571292	0.272263	0.0232804	1.35213e-31	0.272263	0.0236067	8.96202e-31	0	1
10:97679913:97686766:clu_177987_-	ENSG00000119986	AVPI1	rs11189321	10	97675249	-8091	99435006	G	T	0.822011	-1.44844	0.0184754	<2.23e-308	-1.44844	0.0276937	<2.23e-308	0	1
10:97679915:97686766:clu_177987_-	ENSG00000119986	AVPI1	rs11189312	10	97664485	-18856	99424242	T	C	0.821973	1.78273	0.0213768	<2.23e-308	1.78273	0.0331453	<2.23e-308	0	1
10:97738674:97744729:clu_91501_+	ENSG00000155256	ZFYVE27	rs144774730	10	97706929	-34772	99466686	C	CCTCG	0.969154	-0.279254	0.0588218	2.05989e-06	-0.254647	0.0591404	1.66383e-05	0.0792354	3
10:97738674:97744729:clu_91501_+	ENSG00000155256	ZFYVE27	rs10882993	10	97744873	3172	99504630	G	T	0.251274	-0.145197	0.0235544	7.078e-10	-0.134496	0.0237274	1.44152e-08	0.0234985	1
10:97738674:97744729:clu_91501_+	ENSG00000155256	ZFYVE27	rs139292303	10	97957752	216051	99717509	T	C	0.993652	-0.634294	0.129119	8.99361e-07	-0.620589	0.129478	1.64299e-06	0	2
10:97753182:97754727:clu_91503_+	ENSG00000155256	ZFYVE27	rs3750612	10	97757598	3644	99517355	A	G	0.214378	0.415979	0.0250561	6.74852e-62	0.415979	0.0257971	1.70093e-58	0	1
10:97753182:97757265:clu_91503_+	ENSG00000155256	ZFYVE27	rs7922907	10	97754888	-335	99514645	A	G	0.221667	-0.594808	0.026039	1.71595e-115	-0.594808	0.0274809	6.8603e-104	0	1
10:97754858:97757265:clu_91503_+	ENSG00000155256	ZFYVE27	rs7922907	10	97754888	-1173	99514645	A	G	0.221667	0.430461	0.0255885	1.67169e-63	0.430461	0.0263645	6.31061e-60	0	1
10:97757723:97757868:clu_91504_+	ENSG00000155256	ZFYVE27	rs144774730	10	97706929	-50866	99466686	C	CCTCG	0.969154	-0.338353	0.0560803	1.6058e-09	-0.306753	0.0563379	5.18427e-08	0.0434327	2
10:97757723:97757868:clu_91504_+	ENSG00000155256	ZFYVE27	rs34239588	10	97782901	25106	99542658	CGA	C	0.206832	-0.339554	0.0243873	4.56522e-44	-0.333867	0.0249347	6.94924e-41	0	1
10:97757723:97759236:clu_91504_+	ENSG00000155256	ZFYVE27	rs144774730	10	97706929	-51550	99466686	C	CCTCG	0.969154	0.383174	0.0648596	3.46844e-09	0.349183	0.0651474	8.32702e-08	0.0434327	2
10:97757723:97759236:clu_91504_+	ENSG00000155256	ZFYVE27	rs34239588	10	97782901	24422	99542658	CGA	C	0.206832	0.365483	0.0282788	3.28244e-38	0.359009	0.0288293	1.34809e-35	0	1
10:98134706:98156093:clu_91505_+	ENSG00000166024	R3HCC1L	rs10748731	10	98434201	288802	100193958	A	G	0.717344	-0.120591	0.023736	3.76404e-07	-0.120591	0.0237974	4.03245e-07	0	1
10:98163397:98208101:clu_91506_+	ENSG00000166024	R3HCC1L	rs10786405	10	98245525	59776	100005282	C	T	0.562487	0.3626	0.0237966	1.99598e-52	0.3626	0.0243611	4.16577e-50	0	1
10:98186563:98208101:clu_91506_+	ENSG00000166024	R3HCC1L	rs7077073	10	98259087	61755	100018844	G	A	0.564624	-0.253093	0.0201257	2.87524e-36	-0.253093	0.0204561	3.681e-35	0	1
10:98385184:98387201:clu_178015_-	ENSG00000119943	PYROXD2	rs2147897	10	98388056	1863	100147813	G	T	0.667056	0.140517	0.0231904	1.36742e-09	0.140517	0.0232761	1.57039e-09	0	1
10:98387307:98388354:clu_178016_-	ENSG00000119943	PYROXD2	rs59318566	10	98382408	-5423	100142165	TGACAAAAAC	T	0.662332	-0.50296	0.0231225	6.61522e-105	-0.50296	0.0242207	8.84295e-96	0	1
10:98387307:98390598:clu_178016_-	ENSG00000119943	PYROXD2	rs2147896	10	98388419	-534	100148176	A	G	0.662076	0.938843	0.0210956	<2.23e-308	0.938843	0.0249648	<2.23e-308	0	1
10:98388508:98390598:clu_178016_-	ENSG00000119943	PYROXD2	rs10883083	10	98386156	-3397	100145913	A	G	0.663115	-0.590113	0.0227843	6.67031e-148	-0.590113	0.0243063	3.33079e-130	0	1
10:98418257:98420041:clu_178018_-	ENSG00000107521	HPS1	rs7909131	10	98411714	-7435	100171471	A	G	0.684008	-0.171451	0.0271642	2.76087e-10	-0.195177	0.0277419	1.98619e-12	0.184342	1
10:98418257:98420041:clu_178018_-	ENSG00000107521	HPS1	rs150748223	10	98436557	17408	100196314	TCCTC	T	0.70243	0.0961371	0.0278963	0.000568457	0.132724	0.0284082	2.98224e-06	0	2
10:98418257:98420045:clu_178018_-	ENSG00000107521	HPS1	rs2296436	10	98420094	943	100179851	T	C	0.917936	-0.216892	0.040205	6.86553e-08	-0.216892	0.040321	7.48457e-08	0	1
10:98418257:98422369:clu_178018_-	ENSG00000107521	HPS1	rs10786419	10	98421183	870	100180940	T	C	0.697498	-0.135501	0.0279386	1.235e-06	-0.135501	0.0280058	1.30954e-06	0	1
10:98420158:98422369:clu_178018_-	ENSG00000107521	HPS1	rs2296436	10	98420094	-1170	100179851	T	C	0.917936	0.304057	0.0391396	7.93978e-15	0.304057	0.0393776	1.14908e-14	0	1
10:98423887:98424313:clu_178019_-	ENSG00000107521	HPS1	rs1737	10	98416609	-7491	100176366	T	C	0.680456	-0.275071	0.0240248	2.36603e-30	-0.275071	0.0243495	1.36149e-29	0	1
10:98423887:98424335:clu_178019_-	ENSG00000107521	HPS1	rs1739	10	98416582	-7529	100176339	A	G	0.682837	0.241613	0.0231632	1.79155e-25	0.241613	0.0234232	6.02108e-25	0	1
10:98425926:98427215:clu_178020_-	ENSG00000107521	HPS1	rs7909131	10	98411714	-14857	100171471	A	G	0.684008	-0.116655	0.02661	1.16574e-05	-0.116655	0.0266601	1.21069e-05	0	1
10:98425978:98427215:clu_178020_-	ENSG00000107521	HPS1	rs701801	10	98417112	-9485	100176869	C	T	0.725135	-0.120951	0.0270659	7.86725e-06	-0.120951	0.0271197	8.19981e-06	0	1
10:98427264:98429459:clu_178021_-	ENSG00000107521	HPS1	rs4598598	10	98457060	28698	100216817	C	T	0.516108	-0.103104	0.0228897	6.65605e-06	-0.103104	0.022936	6.94701e-06	0	1
10:98427264:98429573:clu_178021_-	ENSG00000107521	HPS1	rs4598598	10	98457060	28641	100216817	C	T	0.516108	0.10312	0.023161	8.49577e-06	0.10312	0.0232068	8.84985e-06	0	1
10:98429631:98430571:clu_178022_-	ENSG00000107521	HPS1	rs4917833	10	98458051	27950	100217808	C	T	0.564831	-0.13143	0.0248771	1.26965e-07	-0.13143	0.0249487	1.37917e-07	0	1
10:98429642:98429791:clu_178022_-	ENSG00000107521	HPS1	rs61873892	10	98358281	-71436	100118038	C	T	0.959065	-0.592227	0.0543955	1.32338e-27	-0.328885	0.0610549	7.17595e-08	-0.0447454	1
10:98429642:98429791:clu_178022_-	ENSG00000107521	HPS1	rs17109653	10	98402394	-27323	100162151	T	C	0.935401	-0.191548	0.0437993	1.22372e-05	-0.201931	0.0442724	5.08831e-06	-0.0480698	6
10:98429642:98429791:clu_178022_-	ENSG00000107521	HPS1	rs60511309	10	98430171	454	100189928	A	G	0.942341	0.339527	0.0469062	4.53942e-13	0.246848	0.0476737	2.24447e-07	-0.0882475	3
10:98429642:98429791:clu_178022_-	ENSG00000107521	HPS1	rs7082304	10	98436205	6488	100195962	C	A	0.84693	-0.344283	0.0304285	1.11259e-29	-0.184848	0.0347278	1.02206e-07	0.126177	2
10:98429642:98429791:clu_178022_-	ENSG00000107521	HPS1	rs4917836	10	98458302	28585	100218059	A	C	0.377612	-0.190889	0.022688	3.97402e-17	-0.109776	0.0235711	3.205e-06	0.195556	5
10:98429642:98429791:clu_178022_-	ENSG00000107521	HPS1	rs17458332	10	98480489	50772	100240246	T	C	0.883515	-0.383812	0.033216	6.96114e-31	-0.196649	0.0382005	2.63541e-07	0	4
10:98429642:98430571:clu_178022_-	ENSG00000107521	HPS1	rs138235559	10	98354287	-75820	100114044	A	AT	0.973487	0.350864	0.0628534	2.3741e-08	0.34238	0.06361	7.3463e-08	-0.0345593	6
10:98429642:98430571:clu_178022_-	ENSG00000107521	HPS1	rs61873892	10	98358281	-71826	100118038	C	T	0.959065	0.959503	0.0490754	3.99688e-85	0.728298	0.0553047	1.32659e-39	-0.0391852	1
10:98429642:98430571:clu_178022_-	ENSG00000107521	HPS1	rs113068901	10	98433558	3451	100193315	A	G	0.939644	-0.548963	0.0412903	2.46772e-40	-0.444111	0.0425232	1.56128e-25	-0.120223	3
10:98429642:98430571:clu_178022_-	ENSG00000107521	HPS1	rs4917836	10	98458302	28195	100218059	A	C	0.377612	0.377797	0.0204497	3.31699e-76	0.264414	0.0217721	6.12434e-34	0.0825731	2
10:98429642:98430571:clu_178022_-	ENSG00000107521	HPS1	rs78443353	10	98466941	36834	100226698	C	T	0.991279	1.16868	0.107888	2.41864e-27	0.847266	0.113554	8.56259e-14	0.24468	5
10:98429642:98430571:clu_178022_-	ENSG00000107521	HPS1	rs17458332	10	98480489	50382	100240246	T	C	0.883515	0.602412	0.0299479	5.41847e-90	0.26999	0.0352665	1.92258e-14	0	4
10:98429889:98430571:clu_178022_-	ENSG00000107521	HPS1	rs61873892	10	98358281	-71949	100118038	C	T	0.959065	-0.455407	0.0577739	3.20705e-15	-0.420616	0.0589243	9.45253e-13	-0.121348	2
10:98429889:98430571:clu_178022_-	ENSG00000107521	HPS1	rs1739	10	98416582	-13648	100176339	A	G	0.682837	-0.110672	0.024556	6.57751e-06	-0.147318	0.0253449	6.15358e-09	-0.154501	3
10:98429889:98430571:clu_178022_-	ENSG00000107521	HPS1	rs113068901	10	98433558	3328	100193315	A	G	0.939644	0.326153	0.0476868	7.94735e-12	0.21129	0.0490212	1.63126e-05	-0.120223	4
10:98429889:98430571:clu_178022_-	ENSG00000107521	HPS1	rs4917836	10	98458302	28072	100218059	A	C	0.377612	-0.259847	0.023834	1.12279e-27	-0.246054	0.0246817	2.08114e-23	0	1
10:98430670:98431131:clu_178022_-	ENSG00000107521	HPS1	rs1061135	10	98429381	-1520	100189138	A	G	0.470114	0.13081	0.0236147	3.03632e-08	0.144111	0.02375	1.29675e-09	-0.0728072	2
10:98430670:98431131:clu_178022_-	ENSG00000107521	HPS1	rs7100143	10	98436216	5315	100195973	T	C	0.84499	0.244838	0.0329489	1.07905e-13	0.259308	0.0332287	6.01013e-15	0	1
10:98430670:98433940:clu_178022_-	ENSG00000107521	HPS1	rs701801	10	98417112	-15193	100176869	C	T	0.725135	0.108973	0.0226466	1.49496e-06	0.160433	0.0244346	5.17444e-11	0.217507	5
10:98430670:98433940:clu_178022_-	ENSG00000107521	HPS1	rs11539873	10	98435373	3068	100195130	G	A	0.945505	-0.279719	0.0451717	5.92686e-10	-0.491506	0.0476586	6.15086e-25	-0.103514	2
10:98430670:98433940:clu_178022_-	ENSG00000107521	HPS1	rs7082038	10	98436129	3824	100195886	A	C	0.83498	-0.376994	0.0269862	2.38004e-44	-0.201863	0.0301204	2.05771e-11	-0.0317462	4
10:98430670:98433940:clu_178022_-	ENSG00000107521	HPS1	rs12571168	10	98439374	7069	100199131	G	A	0.991102	0.439981	0.108717	5.1873e-05	0.492795	0.109339	6.5743e-06	-0.032586	6
10:98430670:98433940:clu_178022_-	ENSG00000107521	HPS1	rs35648134	10	98442154	9849	100201911	C	T	0.910642	0.402203	0.0352555	3.8035e-30	0.316189	0.0370677	1.46294e-17	0.136316	3
10:98430670:98433940:clu_178022_-	ENSG00000107521	HPS1	rs10786427	10	98458625	26320	100218382	G	A	0.513306	0.329054	0.0196317	4.68078e-63	0.309237	0.0218317	1.51686e-45	0	1
10:98430670:98433983:clu_178022_-	ENSG00000107521	HPS1	rs701801	10	98417112	-15215	100176869	C	T	0.725135	0.139229	0.0250083	2.58691e-08	0.188941	0.0264912	9.87704e-13	0.230952	3
10:98430670:98433983:clu_178022_-	ENSG00000107521	HPS1	rs1801287	10	98431163	-1164	100190920	G	A	0.704883	-0.400401	0.0235864	1.23708e-64	-0.303293	0.0297208	1.88861e-24	0.521392	1
10:98430670:98433983:clu_178022_-	ENSG00000107521	HPS1	rs1886728	10	98433922	1595	100193679	G	C	0.406911	-0.417883	0.0221786	3.43249e-79	-0.257596	0.0275066	7.61245e-21	0	2
10:98431291:98433940:clu_178022_-	ENSG00000107521	HPS1	rs701801	10	98417112	-15504	100176869	C	T	0.725135	0.156807	0.0210532	9.46883e-14	0.178258	0.0212392	4.7446e-17	-0.0790414	2
10:98431291:98433940:clu_178022_-	ENSG00000107521	HPS1	rs2296431	10	98430507	-2109	100190264	T	C	0.405277	0.234046	0.0189079	3.42797e-35	0.246795	0.0192658	1.44137e-37	0	1
10:98431291:98433983:clu_178022_-	ENSG00000107521	HPS1	rs11593280	10	98433146	509	100192903	T	C	0.833794	0.29342	0.0288794	2.98496e-24	0.299998	0.0296062	3.94511e-24	-0.105925	1
10:98431291:98433983:clu_178022_-	ENSG00000107521	HPS1	rs11539873	10	98435373	2736	100195130	G	A	0.945505	0.325442	0.0481456	1.38428e-11	0.363808	0.0487874	8.85036e-14	-0.0625652	2
10:98431291:98433983:clu_178022_-	ENSG00000107521	HPS1	rs10883096	10	98443759	11122	100203516	G	A	0.910315	-0.240823	0.03805	2.46593e-10	-0.174573	0.038614	6.15526e-06	0	3
10:98434091:98435272:clu_178023_-	ENSG00000107521	HPS1	rs11539873	10	98435373	691	100195130	G	A	0.945505	0.169129	0.0505446	0.000819441	0.221036	0.0508605	1.38684e-05	-0.101047	2
10:98434091:98435272:clu_178023_-	ENSG00000107521	HPS1	rs7082570	10	98436239	1557	100195996	G	A	0.843559	0.307154	0.0313028	9.9621e-23	0.32111	0.0317867	5.41106e-24	0	1
10:98434091:98435635:clu_178023_-	ENSG00000107521	HPS1	rs11599723	10	98433001	-1862	100192758	G	A	0.832168	-0.710465	0.0228384	1.85695e-212	-0.655151	0.0263387	1.41814e-136	-0.105133	1
10:98434091:98435635:clu_178023_-	ENSG00000107521	HPS1	rs11539873	10	98435373	510	100195130	G	A	0.945505	-0.649018	0.0406582	2.32199e-57	-0.843337	0.0429588	8.35516e-86	-0.0537879	2
10:98434091:98435635:clu_178023_-	ENSG00000107521	HPS1	rs35043906	10	98439276	4413	100199033	G	C	0.953977	0.658974	0.0436714	1.90255e-51	0.399596	0.0459748	3.57237e-18	0.211173	4
10:98434091:98435635:clu_178023_-	ENSG00000107521	HPS1	rs1060447	10	98458775	23912	100218532	C	T	0.514337	0.31952	0.0179902	1.42143e-70	0.215654	0.0202732	1.99695e-26	0	3
10:98435414:98435635:clu_178023_-	ENSG00000107521	HPS1	rs11591594	10	98434126	-1399	100193883	C	T	0.832134	0.309451	0.0298823	3.94546e-25	0.374113	0.0314628	1.32399e-32	-0.10663	1
10:98435414:98435635:clu_178023_-	ENSG00000107521	HPS1	rs11539873	10	98435373	-152	100195130	G	A	0.945505	0.337001	0.0501676	1.84855e-11	0.438613	0.051451	1.52968e-17	0.142087	2
10:98435414:98435635:clu_178023_-	ENSG00000107521	HPS1	rs4919228	10	98457815	22290	100217572	G	A	0.353295	-0.0207926	0.0236262	0.378824	-0.120083	0.0247087	1.17422e-06	0	3
10:98435772:98443124:clu_178024_-	ENSG00000107521	HPS1	rs117804133	10	98330597	-108851	100090354	G	A	0.988266	0.827195	0.100913	2.46297e-16	0.623521	0.102329	1.10604e-09	-0.0380288	4
10:98435772:98443124:clu_178024_-	ENSG00000107521	HPS1	rs73333648	10	98404359	-35089	100164116	C	G	0.947021	-0.337599	0.0477446	1.53887e-12	-0.248986	0.0513937	1.26818e-06	0.363611	5
10:98435772:98443124:clu_178024_-	ENSG00000107521	HPS1	rs701801	10	98417112	-22336	100176869	C	T	0.725135	-0.189743	0.024328	6.22198e-15	-0.260048	0.0275159	3.36063e-21	-0.240015	3
10:98435772:98443124:clu_178024_-	ENSG00000107521	HPS1	rs11595763	10	98433769	-5679	100193526	A	C	0.831782	-0.870281	0.026376	9.53549e-239	-0.903976	0.0306877	1.01633e-190	-0.12439	1
10:98435772:98443124:clu_178024_-	ENSG00000107521	HPS1	rs1134227	10	98442021	2573	100201778	G	A	0.907054	0.704097	0.0362737	6.27106e-84	0.48344	0.0389732	2.47316e-35	0	2
10:98435772:98443124:clu_91527_+	ENSG00000107521 (OS)	HPS1 (OS)	rs11591555	10	98433758	-5690	100193515	G	A	0.832063	-0.248989	0.0319554	6.60913e-15	-0.226509	0.0323985	2.72262e-12	-0.12245	1
10:98435772:98443124:clu_91527_+	ENSG00000107521 (OS)	HPS1 (OS)	rs35648134	10	98442154	2706	100201911	C	T	0.910642	0.278343	0.0420724	3.69489e-11	0.241997	0.0425814	1.32221e-08	0	2
10:98442957:98443124:clu_178024_-	ENSG00000107521	HPS1	rs117804133	10	98330597	-112444	100090354	G	A	0.988266	-0.746498	0.0993552	5.76004e-14	-0.510571	0.100636	3.90702e-07	-0.0380288	5
10:98442957:98443124:clu_178024_-	ENSG00000107521	HPS1	rs73333648	10	98404359	-38682	100164116	C	G	0.947021	0.332153	0.0469538	1.50474e-12	0.269675	0.0505425	9.52232e-08	0.363611	4
10:98442957:98443124:clu_178024_-	ENSG00000107521	HPS1	rs701801	10	98417112	-25929	100176869	C	T	0.725135	0.162377	0.023963	1.23419e-11	0.263691	0.027061	1.95073e-22	-0.240015	3
10:98442957:98443124:clu_178024_-	ENSG00000107521	HPS1	rs11595763	10	98433769	-9272	100193526	A	C	0.831782	0.981534	0.0249672	<2.23e-308	1.02611	0.030155	8.6516e-254	-0.12439	1
10:98442957:98443124:clu_178024_-	ENSG00000107521	HPS1	rs1134227	10	98442021	-1020	100201778	G	A	0.907054	-0.656386	0.0358188	5.21285e-75	-0.412361	0.03833	5.42398e-27	0	2
10:98442957:98443124:clu_91527_+	ENSG00000107521 (OS)	HPS1 (OS)	rs1061123	10	98417240	-25800	100176997	A	G	0.684461	0.0978428	0.0220864	9.42297e-06	0.14253	0.0226751	3.2627e-10	-0.206405	2
10:98442957:98443124:clu_91527_+	ENSG00000107521 (OS)	HPS1 (OS)	rs7894654	10	98441916	-1124	100201673	T	G	0.835423	0.19602	0.027914	2.18277e-12	0.262833	0.0302955	4.11248e-18	-0.310302	1
10:98442957:98443124:clu_91527_+	ENSG00000107521 (OS)	HPS1 (OS)	rs4917832	10	98457982	14942	100217739	G	C	0.513222	0.0320444	0.0205691	0.11926	0.0960786	0.0216831	9.3781e-06	-0.0418543	3
10:98442957:98443124:clu_91527_+	ENSG00000107521 (OS)	HPS1 (OS)	rs139620619	10	98529937	86897	100289694	T	C	0.993814	0.625327	0.132872	2.52336e-06	0.553376	0.133708	3.49274e-05	0	4
10:98445413:98446807:clu_178025_-	ENSG00000107521	HPS1	rs1925644	10	98460731	14621	100220488	C	T	0.511687	-0.116541	0.0234554	6.74286e-07	-0.116541	0.0235158	7.20132e-07	0	1
10:98445413:98446887:clu_178025_-	ENSG00000107521	HPS1	rs11593448	10	98458266	12116	100218023	T	C	0.824973	-0.181736	0.027557	4.25508e-11	-0.181736	0.0276807	5.18786e-11	0	1
10:99747390:99750369:clu_91563_+	ENSG00000119929	CUTC	rs144818652	10	99395294	-353585	101155051	C	T	0.989942	0.503995	0.111953	6.73629e-06	0.503995	0.112182	7.03465e-06	0	1
10:99750396:99754529:clu_91563_+	ENSG00000119929	CUTC	rs34829673	10	99478360	-274102	101238117	T	A	0.84064	-0.164406	0.0295938	2.76913e-08	-0.164406	0.0296876	3.06161e-08	0	1
11:10002689:10028452:clu_122085_-	ENSG00000133812	SBF2	rs61876973	11	9946600	-68971	9968147	G	A	0.873276	0.210735	0.0289083	3.10452e-13	0.19542	0.0292381	2.32933e-11	-0.108388	1
11:10002689:10028452:clu_122085_-	ENSG00000133812	SBF2	rs10840345	11	10035366	19795	10056913	C	T	0.920665	-0.199129	0.0350669	1.35848e-08	-0.173928	0.0353833	8.85443e-07	0	2
11:10016779:10028452:clu_122085_-	ENSG00000133812	SBF2	rs150178331	11	9934359	-88257	9955906	C	T	0.946056	0.277795	0.0466829	2.67038e-09	0.253362	0.0470068	7.04975e-08	-0.080581	2
11:10016779:10028452:clu_122085_-	ENSG00000133812	SBF2	rs16907481	11	10122561	99945	10144108	A	T	0.83291	-0.195957	0.0282089	3.74077e-12	-0.183613	0.028443	1.07873e-10	0	1
11:102317571:102319877:clu_218947_+	ENSG00000023445	BIRC3	rs17885059	11	102320004	1280	102190735	C	T	0.976368	0.387735	0.0691611	2.06751e-08	0.381404	0.0693846	3.86415e-08	-0.0102603	2
11:102317571:102319877:clu_218947_+	ENSG00000023445	BIRC3	rs117083530	11	102320021	1297	102190752	G	A	0.990256	-0.986545	0.107803	5.62129e-20	-0.980494	0.108764	1.9707e-19	0	1
11:102317571:102321837:clu_218947_+	ENSG00000023445	BIRC3	rs17885059	11	102320004	300	102190735	C	T	0.976368	-0.532211	0.079623	2.32297e-11	-0.523014	0.0799903	6.21529e-11	-0.0102603	2
11:102317571:102321837:clu_218947_+	ENSG00000023445	BIRC3	rs117083530	11	102320021	317	102190752	G	A	0.990256	1.43279	0.123629	4.66046e-31	1.42449	0.125396	6.61518e-30	0	1
11:102320006:102321837:clu_218947_+	ENSG00000023445	BIRC3	rs17885059	11	102320004	-917	102190735	C	T	0.976368	0.44456	0.0764948	6.18662e-09	0.449898	0.0767956	4.67409e-09	-0.00901498	2
11:102320006:102321837:clu_218947_+	ENSG00000023445	BIRC3	rs149910995	11	102390124	69203	102260855	C	T	0.989871	-0.827211	0.117146	1.64858e-12	-0.808298	0.1178	6.80788e-12	-0.0255633	1
11:102320006:102321837:clu_218947_+	ENSG00000023445	BIRC3	rs80319515	11	102413476	92555	102284207	C	A	0.975153	0.320734	0.0742574	1.56582e-05	0.321121	0.0744508	1.60914e-05	0	3
11:102368548:102377496:clu_218950_+	ENSG00000110330	BIRC2	rs34510872	11	102377646	4624	102248377	C	T	0.950806	0.255765	0.0572066	7.78901e-06	0.255765	0.0573189	8.11436e-06	0	1
11:102368548:102377679:clu_218950_+	ENSG00000110330	BIRC2	rs34510872	11	102377646	4533	102248377	C	T	0.950806	-0.249417	0.0549262	5.60028e-06	-0.249417	0.0550376	5.8496e-06	0	1
11:102402157:102448812:clu_125810_-	ENSG00000152558	TMEM123	rs1943780	11	102364484	-61001	102235215	G	T	0.885866	0.358794	0.0343061	1.33793e-25	0.358794	0.0347111	4.81458e-25	0	1
11:102402206:102448812:clu_125810_-	ENSG00000152558	TMEM123	rs2155587	11	102402153	-23356	102272884	C	T	0.891683	-0.389871	0.0371256	8.51193e-26	-0.389871	0.0375474	2.94954e-25	0	1
11:103081004:103082748:clu_125818_-	ENSG00000137692	DCUN1D5	rs2513999	11	103148904	67028	103019633	A	G	0.141706	-0.293141	0.0286388	1.37099e-24	-0.293141	0.0289568	4.35153e-24	0	1
11:103082839:103083256:clu_125818_-	ENSG00000137692	DCUN1D5	rs12418360	11	102705762	-377286	102576493	A	C	0.942295	-0.230365	0.0496251	3.44865e-06	-0.230365	0.0497355	3.62481e-06	0	1
11:10456402:10461515:clu_215164_+	ENSG00000133805	AMPD3	rs11042854	11	10497430	38472	10518977	A	G	0.487177	0.13378	0.023527	1.29871e-08	0.13378	0.0236064	1.45227e-08	0	1
11:10461740:10482063:clu_215165_+	ENSG00000133805	AMPD3	rs2071018	11	10501972	30071	10523519	G	A	0.58467	-0.0646324	0.0133092	1.19652e-06	-0.0646324	0.013341	1.26831e-06	0	1
11:104948676:104949543:clu_125833_-	ENSG00000196954	CASP4	rs486576	11	105012261	63151	104882988	C	T	0.843971	0.203684	0.0253524	9.42438e-16	0.210472	0.0255729	1.86771e-16	-0.0623093	1
11:104948676:104949543:clu_125833_-	ENSG00000196954	CASP4	rs45519931	11	105026809	77699	104897536	G	A	0.987179	0.313024	0.0826679	0.00015277	0.355326	0.0829463	1.83719e-05	0	2
11:104955001:104956597:clu_125836_-	ENSG00000196954	CASP4	rs552932	11	104967488	11689	104838215	G	A	0.348671	-0.12849	0.0232085	3.08847e-08	-0.12849	0.0232826	3.41487e-08	0	1
11:104955001:104968519:clu_125836_-	ENSG00000196954	CASP4	rs658560	11	104968495	6735	104839222	A	G	0.350242	0.123206	0.0230329	8.83832e-08	0.123206	0.0231018	9.65064e-08	0	1
11:10496938:10500086:clu_215169_+	ENSG00000133805	AMPD3	rs544822622	11	10611949	113437	10633496	GAGA	G	0.584364	0.114076	0.0218707	1.82884e-07	0.114076	0.0219302	1.97389e-07	0	1
11:104999028:105000261:clu_125833_-	ENSG00000137757	CASP5	rs143110645	11	104933353	-66292	104804080	G	A	0.993935	-1.00833	0.137664	2.39704e-13	-0.743213	0.139801	1.05952e-07	-0.0372818	4
11:104999028:105000261:clu_125833_-	ENSG00000137757	CASP5	rs59996944	11	104971465	-28180	104842192	T	C	0.819649	-0.188394	0.0284728	3.67489e-11	-0.187161	0.0288219	8.37385e-11	0.0706144	2
11:104999028:105000261:clu_125833_-	ENSG00000137757	CASP5	rs486576	11	105012261	12616	104882988	C	T	0.843971	-0.421135	0.029099	1.80719e-47	-0.300997	0.0362971	1.10811e-16	-0.0623093	1
11:104999028:105000261:clu_125833_-	ENSG00000137757	CASP5	rs45519931	11	105026809	27164	104897536	G	A	0.987179	-0.399626	0.0962973	3.32588e-05	-0.49224	0.0967064	3.57991e-07	-0.0440856	6
11:104999028:105000261:clu_125833_-	ENSG00000137757	CASP5	rs71484402	11	105152005	152360	105022732	T	C	0.93662	-0.595252	0.0429148	9.55374e-44	-0.32099	0.052833	1.23561e-09	-0.0357522	3
11:104999028:105000261:clu_125833_-	ENSG00000137757	CASP5	rs72990658	11	105167546	167901	105038273	A	G	0.98741	0.343766	0.0955431	0.00032065	0.497875	0.097803	3.56957e-07	0	5
11:10502894:10504580:clu_215170_+	ENSG00000133805	AMPD3	rs7943804	11	10504513	776	10526060	C	T	0.10441	0.263563	0.0339689	8.56285e-15	0.263563	0.0341821	1.2525e-14	0	1
11:105029172:105029665:clu_125838_-	ENSG00000137752	CASP1	rs61751523	11	105029174	-245	104899901	T	C	0.991642	-0.728627	0.134008	5.41259e-08	-0.728627	0.134409	5.92794e-08	0	1
11:105029267:105029665:clu_125838_-	ENSG00000137752	CASP1	rs61751523	11	105029174	-292	104899901	T	C	0.991642	0.69215	0.133559	2.19089e-07	0.69215	0.133921	2.36166e-07	0	1
11:105030503:105031165:clu_125839_-	ENSG00000137752	CASP1	rs524565	11	105099574	68740	104970301	G	A	0.973932	-0.231851	0.0502469	3.94551e-06	-0.231851	0.0503521	4.13266e-06	0	1
11:105031280:105033064:clu_125839_-	ENSG00000137752	CASP1	rs4755092	11	105170499	138327	105041226	C	T	0.937325	0.147957	0.0261713	1.57292e-08	0.147957	0.0262569	1.75077e-08	0	1
11:105031280:105034208:clu_125839_-	ENSG00000137752	CASP1	rs966178	11	105007957	-24787	104878684	A	C	0.725054	-0.00657206	0.0228939	0.774062	-0.157429	0.0235643	2.37578e-11	-0.244602	2
11:105031280:105034208:clu_125839_-	ENSG00000137752	CASP1	rs568910	11	105033843	1099	104904570	A	C	0.840768	-0.708399	0.0251405	1.0986e-174	-0.752599	0.027888	2.12943e-160	0	1
11:105041719:105043483:clu_125839_-	ENSG00000204397	CARD16	rs1790203	11	105025886	-16715	104896613	G	A	0.439254	-0.205601	0.0156223	1.4769e-39	-0.234025	0.0166119	4.5137e-45	-0.276618	1
11:105041719:105043483:clu_125839_-	ENSG00000204397	CARD16	rs4755093	11	105174489	131888	105045216	C	G	0.936477	-0.033956	0.0319582	0.288004	-0.162215	0.0332316	1.05365e-06	-0.000729897	2
11:105041719:105043483:clu_125839_-	ENSG00000204397	CARD16	rs78475664	11	105306243	263642	105176970	C	G	0.984036	0.19461	0.0625227	0.0018543	0.277518	0.0628571	1.00979e-05	0	3
11:105041719:105044392:clu_125839_-	ENSG00000204397	CARD16	rs538984	11	105023766	-19290	104894493	T	G	0.845339	-0.0562306	0.0207809	0.00681225	0.127962	0.0236332	6.14601e-08	0.480415	2
11:105041719:105044392:clu_125839_-	ENSG00000204397	CARD16	rs530537	11	105027786	-15270	104898513	T	C	0.561829	-0.240807	0.0149106	1.13557e-58	-0.285607	0.0174128	1.84766e-60	0	1
11:105043545:105044392:clu_125839_-	ENSG00000204397	CARD16	rs1790203	11	105025886	-18083	104896613	G	A	0.439254	-0.219078	0.015259	9.59381e-47	-0.248548	0.0162707	1.10893e-52	-0.273947	1
11:105043545:105044392:clu_125839_-	ENSG00000204397	CARD16	rs4755092	11	105170499	126530	105041226	C	T	0.937325	-0.0311451	0.0316034	0.324379	-0.167177	0.0328412	3.57157e-07	-0.00348349	2
11:105043545:105044392:clu_125839_-	ENSG00000204397	CARD16	rs78475664	11	105306243	262274	105176970	C	G	0.984036	0.222197	0.0612533	0.000286173	0.309363	0.0615991	5.10845e-07	0	3
11:105044572:105101408:clu_125842_-	ENSG00000204397	CARD16	rs1790203	11	105025886	-47104	104896613	G	A	0.439254	0.10312	0.0214994	1.61525e-06	0.10312	0.0215505	1.70941e-06	0	1
11:10504659:10505708:clu_215170_+	ENSG00000133805	AMPD3	rs144905298	11	10884140	378957	10905687	GAGA	G	0.582554	0.101184	0.0226634	8.01971e-06	0.101184	0.0227101	8.37061e-06	0	1
11:10541542:10594117:clu_215171_+	ENSG00000177112	MRVI1-AS1	rs1462941	11	10541543	-26286	10563090	G	T	0.919138	0.569349	0.045423	4.8425e-36	0.545309	0.0462884	4.90988e-32	-0.0740423	1
11:10541542:10594117:clu_215171_+	ENSG00000177112	MRVI1-AS1	rs17403460	11	10549597	-18232	10571144	A	G	0.881502	-0.314556	0.0391409	9.24316e-16	-0.280498	0.0395145	1.26013e-12	0	2
11:10583358:10594117:clu_215171_+	ENSG00000177112	MRVI1-AS1	rs72859181	11	10534039	-54698	10555586	C	G	0.988997	-0.525835	0.10972	1.647e-06	-0.573736	0.110094	1.87484e-07	-0.0435916	3
11:10583358:10594117:clu_215171_+	ENSG00000177112	MRVI1-AS1	rs1462941	11	10541543	-47194	10563090	G	T	0.919138	-0.572148	0.0415579	3.99896e-43	-0.554946	0.0425424	6.82653e-39	-0.0773093	1
11:10583358:10594117:clu_215171_+	ENSG00000177112	MRVI1-AS1	rs7950829	11	10541726	-47011	10563273	C	G	0.879628	0.335376	0.0355523	3.97384e-21	0.296455	0.0359996	1.79627e-16	0	2
11:10604545:10605967:clu_122093_-	ENSG00000133800,ENSG00000072952	LYVE1,MRVI1	rs12284175	11	10498135	-107121	10519682	G	A	0.991835	0.795422	0.130406	1.06345e-09	0.865452	0.130971	3.89635e-11	0.0282611	3
11:10604545:10605967:clu_122093_-	ENSG00000133800,ENSG00000072952	LYVE1,MRVI1	rs6484374	11	10570705	-34551	10592252	A	G	0.0465245	-0.812568	0.0551631	4.1203e-49	-0.835767	0.0564683	1.45107e-49	0.0322725	1
11:10604545:10605967:clu_122093_-	ENSG00000133800,ENSG00000072952	LYVE1,MRVI1	rs113792190	11	10618208	12952	10639755	T	C	0.989732	0.773693	0.118616	6.90707e-11	0.843394	0.119231	1.50919e-12	0	2
11:10604545:10606100:clu_122093_-	ENSG00000133800,ENSG00000072952	LYVE1,MRVI1	rs6484374	11	10570705	-34618	10592252	A	G	0.0465245	0.495128	0.0548743	1.83092e-19	0.503718	0.0553701	9.26169e-20	0.0322725	1
11:10604545:10606100:clu_122093_-	ENSG00000133800,ENSG00000072952	LYVE1,MRVI1	rs113792190	11	10618208	12885	10639755	T	C	0.989732	-0.534136	0.116613	4.64043e-06	-0.5681	0.116926	1.18193e-06	0	2
11:106059109:106076507:clu_125864_-	ENSG00000182359	KBTBD3	rs1047636	11	106076558	8750	105947285	C	T	0.808018	0.137346	0.0267171	2.73666e-07	0.137346	0.0267882	2.94254e-07	0	1
11:106059109:106077312:clu_125864_-	ENSG00000182359	KBTBD3	rs1047636	11	106076558	8347	105947285	C	T	0.808018	-0.203112	0.026712	2.87609e-14	-0.203112	0.0268705	4.06468e-14	0	1
11:106076707:106077312:clu_125864_-	ENSG00000182359	KBTBD3	rs72977030	11	106060119	-16891	105930846	G	A	0.985403	0.403436	0.0869418	3.47912e-06	0.403436	0.0871284	3.65037e-06	0	1
11:106079692:106090557:clu_219011_+	ENSG00000149313	AASDHPPT	rs58427815	11	106560596	475472	106431323	A	G	0.695439	0.106337	0.0243594	1.26929e-05	0.106337	0.0244074	1.32012e-05	0	1
11:107392895:107416209:clu_125870_-	ENSG00000152404	CWF19L2	rs73546686	11	107220729	-183823	107091455	A	T	0.978518	0.792511	0.0799239	3.55293e-23	0.792511	0.0807248	9.4715e-23	0	1
11:107392895:107418194:clu_125870_-	ENSG00000152404	CWF19L2	rs58011693	11	107218312	-187233	107089038	C	G	0.949403	-0.393802	0.0403798	1.80051e-22	-0.2047	0.0410955	6.32308e-07	0.126001	2
11:107392895:107418194:clu_125870_-	ENSG00000152404	CWF19L2	rs4754220	11	107414910	9365	107285636	C	A	0.977354	-2.24635	0.0483459	<2.23e-308	-2.21103	0.0583757	<2.23e-308	0	1
11:107416298:107418194:clu_125870_-	ENSG00000152404	CWF19L2	rs4754220	11	107414910	-2336	107285636	C	A	0.977354	0.847171	0.0784198	3.33044e-27	0.847171	0.0793476	1.30828e-26	0	1
11:107418287:107433634:clu_125871_-	ENSG00000152404	CWF19L2	rs11212119	11	107278935	-147026	107149661	T	C	0.19059	0.129391	0.0279865	3.77586e-06	0.129391	0.0280477	3.96405e-06	0	1
11:107443049:107445495:clu_125874_-	ENSG00000152404	CWF19L2	rs612080	11	107431931	-12341	107302657	G	A	0.724701	0.233065	0.0217739	9.75935e-27	0.233065	0.022038	3.86788e-26	0	1
11:107443049:107454450:clu_125874_-	ENSG00000152404	CWF19L2	rs643392	11	107452971	4221	107323697	C	T	0.727401	-0.380065	0.0261815	9.52012e-48	-0.380391	0.0267743	8.25438e-46	-0.00253704	1
11:107443049:107454450:clu_125874_-	ENSG00000152404	CWF19L2	rs5794556	11	107539596	90846	107410322	C	CA	0.44776	-0.114797	0.0239942	1.71525e-06	-0.115661	0.0240519	1.51822e-06	0	2
11:107445576:107454450:clu_125874_-	ENSG00000152404	CWF19L2	rs397741787	11	107237136	-212877	107107862	C	CA	0.195452	0.151234	0.0248924	1.23593e-09	0.122671	0.0256136	1.67379e-06	0.227497	2
11:107445576:107454450:clu_125874_-	ENSG00000152404	CWF19L2	rs592717	11	107466869	16856	107337595	G	A	0.787926	0.157311	0.0249561	2.90998e-10	0.130239	0.0256939	4.00249e-07	0	1
11:107445601:107454450:clu_125874_-	ENSG00000152404	CWF19L2	rs10629138	11	107428589	-21437	107299315	G	GAATT	0.725021	0.347969	0.0216253	2.95967e-58	0.347466	0.0222149	3.81956e-55	-0.0054356	1
11:107445601:107454450:clu_125874_-	ENSG00000152404	CWF19L2	rs529352650	11	107928427	478401	107799153	C	T	0.994207	-0.555215	0.129469	1.79973e-05	-0.544271	0.129708	2.71535e-05	0	2
11:10799062:10799213:clu_122121_-	ENSG00000110321	EIF4G2	rs11042969	11	10818833	19695	10840380	T	C	0.439152	-0.298701	0.0256764	2.79006e-31	-0.298701	0.0260395	1.8434e-30	0	1
11:10799113:10799213:clu_122121_-	ENSG00000110321	EIF4G2	rs7109030	11	10820463	21300	10842010	G	C	0.592901	-0.209839	0.0244809	1.02094e-17	-0.209839	0.024669	1.79728e-17	0	1
11:108098529:108104190:clu_219033_+	ENSG00000166266	CUL5	rs55854804	11	108142279	40920	108013006	T	A	0.821229	0.344192	0.0247507	5.79625e-44	0.344192	0.0252446	2.50527e-42	0	1
11:108121678:108131907:clu_219033_+	ENSG00000075239	ACAT1	rs145335257	11	108111776	-15016	107982503	GATT	G	0.822341	-0.229748	0.0288261	1.5848e-15	-0.229748	0.0290181	2.425e-15	0	1
11:108121678:108133820:clu_219033_+	ENSG00000075239	ACAT1	rs35219733	11	108118517	-9232	107989244	G	T	0.822092	-0.113486	0.0244104	3.33421e-06	-0.113486	0.0244647	3.50531e-06	0	1
11:108133937:108134221:clu_219034_+	ENSG00000075239	ACAT1	rs141843789	11	108353300	219221	108224027	T	C	0.990224	0.4307	0.114577	0.000170566	0.483887	0.115176	2.65416e-05	0.0870355	2
11:108133937:108134221:clu_219034_+	ENSG00000075239	ACAT1	rs11286338	11	108385681	251602	108256408	CA	C	0.42018	-0.113643	0.0228342	6.46221e-07	-0.122038	0.0229801	1.09265e-07	0	1
11:108223186:108227595:clu_219046_+	ENSG00000149311	ATM	rs11286338	11	108385681	160291	108256408	CA	C	0.42018	0.103944	0.02276	4.94813e-06	0.103944	0.022809	5.1848e-06	0	1
11:108224136:108227595:clu_219046_+	ENSG00000149311	ATM	rs12577263	11	108003387	-222478	107874113	G	A	0.629096	0.112918	0.0210469	8.09297e-08	0.112918	0.0211093	8.83462e-08	0	1
11:111882598:111883136:clu_219128_+	ENSG00000137720	C11orf1	rs36106790	11	111704910	-177957	111575634	C	CT	0.734584	-0.142634	0.0269927	1.26274e-07	-0.144569	0.027077	9.33734e-08	-0.0177193	1
11:111882598:111883136:clu_219128_+	ENSG00000137720	C11orf1	rs117443762	11	112264832	381965	112135555	G	A	0.98413	-0.37742	0.0921483	4.20731e-05	-0.385847	0.0923117	2.91731e-05	0	2
11:111882598:111883771:clu_219128_+	ENSG00000137720	C11orf1	rs11603779	11	111910323	27139	111781047	A	C	0.713178	0.145321	0.0230437	2.85706e-10	0.145321	0.0231416	3.39329e-10	0	1
11:112085462:112085978:clu_125997_-	ENSG00000150779	TIMM8B	rs200194840	11	112004090	-81630	111874814	G	GTA	0.989835	0.546251	0.107529	3.77364e-07	0.546251	0.10781	4.04585e-07	0	1
11:112085462:112086640:clu_125997_-	ENSG00000150779	TIMM8B	rs17113461	11	112095773	9722	111966497	A	G	0.990301	-0.630626	0.110417	1.12103e-08	-0.630626	0.110779	1.25082e-08	0	1
11:112086310:112086640:clu_125997_-	ENSG00000150779	TIMM8B	rs17113461	11	112095773	9298	111966497	A	G	0.990301	0.539542	0.107437	5.11539e-07	0.539542	0.107707	5.46156e-07	0	1
11:112150206:112153592:clu_125999_-	ENSG00000150782	IL18	rs189602121	11	111925253	-226646	111795977	G	C	0.993554	0.646313	0.136406	2.1568e-06	0.592416	0.13686	1.50043e-05	0.046347	2
11:112150206:112153592:clu_125999_-	ENSG00000150782	IL18	rs360721	11	112155193	3294	112025916	G	C	0.683193	0.21146	0.0237041	4.62878e-19	0.206737	0.0239334	5.72033e-18	0	1
11:112153603:112154975:clu_125999_-	ENSG00000150782	IL18	rs360721	11	112155193	904	112025916	G	C	0.683193	-0.283419	0.0238885	1.8147e-32	-0.293096	0.0243547	2.34117e-33	-0.0931298	1
11:112153603:112154975:clu_125999_-	ENSG00000150782	IL18	rs7949768	11	112510727	356438	112381450	T	G	0.831515	-0.0968	0.0294038	0.000994451	-0.129144	0.0295566	1.24608e-05	0	2
11:112230230:112230626:clu_219155_+	ENSG00000150787	PTS	rs4937253	11	112294571	64143	112165294	T	G	0.256005	-0.125249	0.0266215	2.54084e-06	-0.125249	0.0266806	2.67383e-06	0	1
11:113339474:113340664:clu_219171_+	ENSG00000149292	TTC12	rs35126602	11	113334456	-5613	113205178	ACT	A	0.511561	0.169901	0.0233954	3.80997e-13	0.169901	0.0235217	5.08017e-13	0	1
11:113340733:113341837:clu_219171_+	ENSG00000149292	TTC12	rs35126602	11	113334456	-6829	113205178	ACT	A	0.511561	0.277735	0.0234717	2.64172e-32	0.277735	0.0238105	1.93797e-31	0	1
11:113363927:113364835:clu_219176_+	ENSG00000149292	TTC12	rs2282511	11	113373455	9074	113244177	A	C	0.326227	-0.304337	0.02497	3.59629e-34	-0.304337	0.0253548	3.4204e-33	0	1
11:113365060:113366225:clu_219176_+	ENSG00000149292	TTC12	rs2155464	11	113371726	6084	113242448	T	C	0.326315	0.203533	0.0225656	1.88754e-19	0.203533	0.022755	3.7356e-19	0	1
11:113365060:113368187:clu_219176_+	ENSG00000149292	TTC12	rs4938013	11	113393748	27125	113264470	A	C	0.314032	-0.220106	0.0246798	4.72775e-19	-0.220106	0.0248882	9.25052e-19	0	1
11:114187038:114242167:clu_219208_+	ENSG00000109906	ZBTB16	rs506880	11	114216400	1798	114087122	G	A	0.689218	0.210217	0.0213135	6.01652e-23	0.247814	0.0220844	3.20771e-29	-0.19175	1
11:114187038:114242167:clu_219208_+	ENSG00000109906	ZBTB16	rs3837420	11	114222259	7657	114092981	CA	C	0.913981	0.140025	0.0360019	0.000100497	0.22789	0.0368183	6.03206e-10	-0.0516009	2
11:114187038:114242167:clu_219208_+	ENSG00000109906	ZBTB16	rs383285	11	114226890	12288	114097612	T	C	0.968251	0.202335	0.0572401	0.000408008	0.292299	0.0578055	4.26825e-07	0	3
11:114217324:114218122:clu_219208_+	ENSG00000109906	ZBTB16	rs444401	11	114211021	-6702	114081743	G	A	0.957887	-0.263152	0.0553135	1.96049e-06	-0.239397	0.0555926	1.66036e-05	-0.0685958	2
11:114217324:114218122:clu_219208_+	ENSG00000109906	ZBTB16	rs17116686	11	114217964	241	114088686	C	T	0.924745	0.20552	0.0424764	1.30849e-06	0.199384	0.0427084	3.03414e-06	-0.0356422	1
11:114217324:114218122:clu_219208_+	ENSG00000109906	ZBTB16	rs184192957	11	114221353	3630	114092075	G	T	0.993781	0.591786	0.142	3.07951e-05	0.599378	0.142398	2.56311e-05	0	3
11:114217540:114218122:clu_219208_+	ENSG00000109906	ZBTB16	rs506880	11	114216400	-1431	114087122	G	A	0.689218	-0.343188	0.0227142	1.41398e-51	-0.343188	0.0232528	2.69184e-49	0	1
11:114439675:114449846:clu_219215_+	ENSG00000076043	REXO2	rs7102389	11	114429190	-15570	114299912	T	C	0.895582	-0.189074	0.0314585	1.85222e-09	-0.189074	0.031572	2.11561e-09	0	1
11:114440739:114445979:clu_219215_+	ENSG00000076043	REXO2	rs476200	11	114439747	-3612	114310469	T	C	0.53292	-0.155919	0.0219379	1.18365e-12	-0.155919	0.022049	1.53291e-12	0	1
11:114440739:114449846:clu_219215_+	ENSG00000076043	REXO2	rs11214986	11	114428171	-17121	114298893	T	G	0.897327	-0.315121	0.0294703	1.09936e-26	-0.35466	0.0307621	9.4102e-31	-0.246717	1
11:114440739:114449846:clu_219215_+	ENSG00000076043	REXO2	rs483314	11	114436141	-9151	114306863	A	G	0.637305	-0.0460816	0.0187877	0.0141765	-0.101177	0.0193953	1.82269e-07	0	2
11:114443933:114444541:clu_219215_+	ENSG00000076043	REXO2	rs11214994	11	114447742	3505	114318464	A	G	0.89438	0.170324	0.0364496	2.97041e-06	0.170324	0.0365292	3.12126e-06	0	1
11:114444652:114445979:clu_219215_+	ENSG00000076043	REXO2	rs4938106	11	114448429	3114	114319151	A	G	0.897103	0.187513	0.036976	3.95283e-07	0.187513	0.0370723	4.23565e-07	0	1
11:116748575:116756228:clu_126075_-	ENSG00000137656	BUD13	rs12421652	11	116755159	2757	116625875	G	T	0.872115	0.259208	0.0343494	4.48162e-14	0.259208	0.0345544	6.3126e-14	0	1
11:116748575:116757146:clu_126075_-	ENSG00000137656	BUD13	rs12280724	11	116742707	-10154	116613423	G	T	0.928813	-0.288618	0.0452782	1.83765e-10	-0.233085	0.0457381	3.4677e-07	0.112662	2
11:116748575:116757146:clu_126075_-	ENSG00000137656	BUD13	rs17119975	11	116763841	10980	116634557	T	C	0.853986	-0.398894	0.0335426	1.29955e-32	-0.379772	0.0342588	1.47702e-28	0	1
11:116756343:116757146:clu_126075_-	ENSG00000137656	BUD13	rs11216136	11	116776404	19659	116647120	T	G	0.838717	0.302712	0.0264989	3.18884e-30	0.302712	0.0268555	1.80686e-29	0	1
11:117184139:117186130:clu_219257_+	ENSG00000149577	SIDT2	rs35248926	11	117181353	-3781	117052069	GTCTCT	G	0.16873	0.581675	0.030516	5.29161e-81	0.581675	0.0316627	2.24395e-75	0	1
11:117186024:117186130:clu_219257_+	ENSG00000149577	SIDT2	rs35248926	11	117181353	-4724	117052069	GTCTCT	G	0.16873	-0.519939	0.0273958	2.5563e-80	-0.519939	0.0284166	8.74227e-75	0	1
11:117186636:117186990:clu_219258_+	ENSG00000149577	SIDT2	rs236910	11	117211258	24445	117081974	A	G	0.79391	-0.165582	0.0278156	2.63539e-09	-0.165582	0.0279214	3.02391e-09	0	1
11:117186636:117187378:clu_219258_+	ENSG00000149577	SIDT2	rs236910	11	117211258	24251	117081974	A	G	0.79391	0.158787	0.0277064	9.9813e-09	0.158787	0.0278038	1.12333e-08	0	1
11:117187001:117187378:clu_219258_+	ENSG00000149577	SIDT2	rs8521	11	117196983	9794	117067699	C	T	0.221452	0.1511	0.0267592	1.63576e-08	0.1511	0.0268472	1.82128e-08	0	1
11:117187954:117188708:clu_219259_+	ENSG00000149577	SIDT2	rs4938343	11	117132812	-55519	117003528	G	C	0.16847	0.138943	0.018861	1.7496e-13	0.139427	0.018967	1.96656e-13	0.00572691	1
11:117187954:117188708:clu_219259_+	ENSG00000149577	SIDT2	rs573309034	11	117509512	321181	117380227	G	A	0.992946	-0.377578	0.0849573	8.81669e-06	-0.381149	0.0851277	7.55655e-06	0	2
11:117189383:117189952:clu_219261_+	ENSG00000149577	SIDT2	rs7946257	11	117182449	-7218	117053165	A	G	0.222946	-0.130195	0.026794	1.17909e-06	-0.130195	0.0268576	1.24963e-06	0	1
11:117190025:117190166:clu_219262_+	ENSG00000149577	SIDT2	rs202207736	11	117062647	-127448	116933363	G	GA	0.937487	-0.220692	0.0490677	6.86901e-06	-0.220692	0.0491658	7.1646e-06	0	1
11:117190025:117190187:clu_219262_+	ENSG00000149577	SIDT2	rs1871757	11	117159865	-30241	117030581	T	A	0.167693	-0.15459	0.0320847	1.44866e-06	-0.15459	0.0321597	1.53245e-06	0	1
11:117192014:117192254:clu_219263_+	ENSG00000149577	SIDT2	rs7116797	11	116836622	-355512	116707338	A	G	0.107898	0.173547	0.0379341	4.76315e-06	0.173547	0.0380138	4.98621e-06	0	1
11:117193258:117193877:clu_219264_+	ENSG00000149577	SIDT2	rs4938343	11	117132812	-60755	117003528	G	C	0.16847	-0.165221	0.0317216	1.90393e-07	-0.165221	0.0318089	2.05619e-07	0	1
11:117193258:117195802:clu_219264_+	ENSG00000149577	SIDT2	rs585849	11	117198345	3815	117069061	A	G	0.220403	-0.0976596	0.0201376	1.23702e-06	-0.0976596	0.0201862	1.31192e-06	0	1
11:117193963:117195802:clu_219264_+	ENSG00000149577	SIDT2	rs474339	11	117188836	-6046	117059552	G	A	0.226068	0.147687	0.0271683	5.44863e-08	0.147687	0.0272518	5.98165e-08	0	1
11:117205510:117206681:clu_126152_-	ENSG00000160613	PCSK7	rs2622935	11	117140042	-66054	117010758	A	G	0.188512	-0.1916	0.0252842	3.51289e-14	-0.1916	0.0254338	4.94694e-14	0	1
11:117206262:117206681:clu_126152_-	ENSG00000160613	PCSK7	rs10892085	11	117185065	-21407	117055781	T	C	0.222151	-0.231086	0.0226314	1.77269e-24	-0.231086	0.0228774	5.46401e-24	0	1
11:117206356:117206681:clu_126152_-	ENSG00000160613	PCSK7	rs634960	11	117202247	-4272	117072963	T	C	0.777895	-0.280328	0.0271137	4.6938e-25	-0.280328	0.0274138	1.51921e-24	0	1
11:117206798:117207067:clu_126157_-	ENSG00000160613	PCSK7	rs2127905	11	117155658	-51275	117026374	A	C	0.100788	0.226001	0.0362852	4.71057e-10	0.226001	0.0364329	5.53244e-10	0	1
11:117206798:117207654:clu_126157_-	ENSG00000160613	PCSK7	rs10892082	11	117168609	-38617	117039325	T	G	0.10091	-0.252951	0.0318883	2.14932e-15	-0.252951	0.032099	3.26488e-15	0	1
11:117206798:117207970:clu_126157_-	ENSG00000160613	PCSK7	rs201491176	11	116967014	-240370	116837730	AG	A	0.132626	0.139565	0.0314174	8.90154e-06	0.139565	0.0314815	9.28318e-06	0	1
11:117207160:117207654:clu_126157_-	ENSG00000160613	PCSK7	rs1242230	11	117191467	-15940	117062183	T	C	0.0982671	-0.864191	0.0320408	3.18554e-160	-0.864191	0.0344264	4.66382e-139	0	1
11:117207160:117207662:clu_126157_-	ENSG00000160613	PCSK7	rs6589603	11	117185123	-22288	117055839	T	C	0.0993604	-0.205597	0.0274958	7.58037e-14	-0.205597	0.0276578	1.05674e-13	0	1
11:117207160:117207970:clu_126157_-	ENSG00000160613	PCSK7	rs1242230	11	117191467	-16098	117062183	T	C	0.0982671	0.421946	0.0337817	8.42399e-36	0.421946	0.0343343	1.03308e-34	0	1
11:117207735:117207970:clu_126157_-	ENSG00000160613	PCSK7	rs1242230	11	117191467	-16386	117062183	T	C	0.0982671	-0.334529	0.0322856	3.70902e-25	-0.334529	0.0326489	1.23025e-24	0	1
11:117207760:117207970:clu_126157_-	ENSG00000160613	PCSK7	rs236918	11	117220893	13028	117091609	G	C	0.911209	0.16602	0.0315751	1.45686e-07	0.16602	0.0316689	1.58532e-07	0	1
11:117208064:117208897:clu_126120_-	ENSG00000160613	PCSK7	rs57232565	11	116740741	-467740	116611457	C	T	0.946986	-0.237502	0.0487452	1.10301e-06	-0.237502	0.0488597	1.16856e-06	0	1
11:117223308:117223395:clu_126122_-	ENSG00000160613	PCSK7	rs73023045	11	116878138	-345214	116748854	A	G	0.880537	0.150829	0.0267336	1.68167e-08	0.150829	0.0268211	1.87119e-08	0	1
11:117223308:117224078:clu_126122_-	ENSG00000160613	PCSK7	rs73023045	11	116878138	-345555	116748854	A	G	0.880537	-0.204216	0.0327464	4.48011e-10	-0.204216	0.032878	5.2538e-10	0	1
11:117224755:117225931:clu_126123_-	ENSG00000160613	PCSK7	rs2239010	11	117218290	-7053	117089006	G	C	0.798056	0.489106	0.0263654	7.99999e-77	0.489106	0.0272746	6.55704e-72	0	1
11:117226021:117227157:clu_126123_-	ENSG00000160613	PCSK7	rs2239012	11	117217646	-8943	117088362	A	G	0.796225	-0.373245	0.0269194	1.02829e-43	-0.373245	0.0274408	3.90497e-42	0	1
11:117228350:117229346:clu_126124_-	ENSG00000160613	PCSK7	rs236914	11	117216433	-12415	117087149	A	T	0.631406	0.100396	0.0185696	6.42786e-08	0.100396	0.0186233	7.01202e-08	0	1
11:117228350:117229377:clu_126124_-	ENSG00000160613	PCSK7	rs236914	11	117216433	-12431	117087149	A	T	0.631406	-0.109428	0.0234884	3.18018e-06	-0.109428	0.0235383	3.3363e-06	0	1
11:117238646:117239801:clu_219276_+	ENSG00000167257	RNF214	rs11216338	11	117261003	21780	117131719	A	G	0.433399	-0.105282	0.0205038	2.82486e-07	-0.105282	0.0205599	3.04301e-07	0	1
11:117239111:117239801:clu_219276_+	ENSG00000167257	RNF214	rs673738	11	117272865	33409	117143581	T	C	0.428368	0.109568	0.0235684	3.33643e-06	0.109568	0.0236212	3.50848e-06	0	1
11:117335680:117338566:clu_219291_+	ENSG00000110274	CEP164	rs11828506	11	117362711	25588	117233427	C	T	0.802506	-0.150585	0.0296115	3.66934e-07	-0.150585	0.0296886	3.9334e-07	0	1
11:117335680:117344166:clu_219291_+	ENSG00000110274	CEP164	rs573827	11	117343375	3452	117214091	G	A	0.781463	0.33065	0.0253486	6.86471e-39	0.337293	0.0258376	6.00403e-39	-0.0582307	1
11:117335680:117344166:clu_219291_+	ENSG00000110274	CEP164	rs117361637	11	117397773	57850	117268489	T	C	0.990168	0.400764	0.108482	0.000220488	0.483027	0.10881	9.02944e-06	0	2
11:117391215:117392226:clu_219298_+	ENSG00000110274	CEP164	rs527056	11	117414833	23113	117285549	A	G	0.926334	0.217196	0.0433955	5.58496e-07	0.217196	0.0435047	5.96084e-07	0	1
11:117822480:117822679:clu_126203_-	ENSG00000137731,ENSG00000255245	FXYD2,FXYD6-FXYD2	rs529623	11	117822540	-40	117693255	T	C	0.473291	-0.152025	0.0238594	1.86936e-10	-0.14991	0.0239632	3.9541e-10	-0.0188454	1
11:117822480:117822679:clu_126203_-	ENSG00000137731,ENSG00000255245	FXYD2,FXYD6-FXYD2	rs200896472	11	118314292	491712	118185007	G	GA	0.988908	0.548544	0.113645	1.38721e-06	0.535148	0.113931	2.63826e-06	0	2
11:117986534:117988382:clu_219322_+	ENSG00000110324	IL10RA	rs184152682	11	117956835	-30623	117827550	A	C	0.991085	0.895226	0.112487	1.74106e-15	0.903104	0.113239	1.52149e-15	-0.0137694	1
11:117986534:117988382:clu_219322_+	ENSG00000110324	IL10RA	rs148039231	11	118065911	78453	117936626	C	T	0.994092	0.687088	0.135895	4.28107e-07	0.701764	0.136248	2.59616e-07	0	2
11:117986813:117988382:clu_219322_+	ENSG00000110324	IL10RA	rs184152682	11	117956835	-30762	117827550	A	C	0.991085	-0.558131	0.108464	2.66443e-07	-0.558131	0.108758	2.86852e-07	0	1
11:117989620:117993260:clu_219323_+	ENSG00000110324	IL10RA	rs9610	11	118001371	9931	117872086	G	A	0.559208	-0.142273	0.0230713	6.97527e-10	-0.142273	0.0231625	8.12954e-10	0	1
11:117992394:117993241:clu_219323_+	ENSG00000110324	IL10RA	rs4372482	11	117968592	-24225	117839307	C	T	0.421629	-0.108175	0.018357	3.7961e-09	-0.108175	0.0184257	4.33514e-09	0	1
11:117999472:117999820:clu_219330_+	ENSG00000110324	IL10RA	rs555797536	11	118051825	52179	117922540	GATACTAATACTA	G	0.991985	0.653923	0.13331	9.32995e-07	0.653923	0.133634	9.91107e-07	0	1
11:118194394:118196735:clu_126237_-	ENSG00000160593	JAML	rs951657	11	118196906	1341	118067621	A	G	0.408742	-0.201743	0.0228152	9.36241e-19	-0.201743	0.0230053	1.79632e-18	0	1
11:118195383:118196735:clu_126237_-	ENSG00000160593	JAML	rs647573	11	118196417	358	118067132	C	T	0.407493	0.246936	0.0193391	2.45085e-37	0.233163	0.0199204	1.20547e-31	0.161588	1
11:118195383:118196735:clu_126237_-	ENSG00000160593	JAML	rs112152942	11	118370125	174066	118240840	C	G	0.957088	0.290556	0.0455473	1.77998e-10	0.206657	0.0462877	8.02092e-06	0	2
11:118196821:118197968:clu_219357_+	ENSG00000160593 (OS)	JAML (OS)	rs11600134	11	118200073	2679	118070788	G	A	0.835556	0.107017	0.0209068	3.07521e-07	0.107017	0.020962	3.30261e-07	0	1
11:118196821:118197998:clu_126238_-	ENSG00000160593	JAML	rs183550456	11	118026792	-170618	117897507	A	T	0.991185	0.64406	0.0721998	4.64143e-19	0.64406	0.072802	9.01178e-19	0	1
11:118198049:118200489:clu_126246_-	ENSG00000160593	JAML	rs12289120	11	118195894	-3375	118066609	C	T	0.852734	0.220212	0.0352987	4.41712e-10	0.220212	0.0354387	5.1692e-10	0	1
11:118198058:118200489:clu_126246_-	ENSG00000160593	JAML	rs12289120	11	118195894	-3380	118066609	C	T	0.852734	-0.219387	0.0287331	2.2524e-14	-0.219387	0.0289051	3.20172e-14	0	1
11:118203665:118205882:clu_126238_-	ENSG00000160593	JAML	rs2298831	11	118198037	-6737	118068752	T	C	0.854453	0.5796	0.0244097	1.24795e-124	0.5796	0.0257926	7.87243e-112	0	1
11:118205991:118210487:clu_126238_-	ENSG00000160593	JAML	rs2298831	11	118198037	-10202	118068752	T	C	0.854453	0.282492	0.0205401	4.87556e-43	0.218773	0.0214861	2.38458e-24	0.226048	2
11:118205991:118210487:clu_126238_-	ENSG00000160593	JAML	rs1715425	11	118206974	-1265	118077689	C	T	0.252168	0.272087	0.0166552	5.43094e-60	0.231928	0.017563	8.16316e-40	0	1
11:118210712:118212407:clu_126238_-	ENSG00000160593	JAML	rs183550456	11	118026792	-184768	117897507	A	T	0.991185	-0.188206	0.0483485	9.91343e-05	-0.200137	0.0484284	3.58623e-05	0.0171542	2
11:118210712:118212407:clu_126238_-	ENSG00000160593	JAML	rs11602739	11	118206238	-5322	118076953	T	A	0.431064	0.130639	0.00887773	5.13297e-49	0.131279	0.00907798	2.13022e-47	0	1
11:118212561:118212731:clu_126239_-	ENSG00000160593	JAML	rs3802866	11	118225088	12442	118095803	C	T	0.796655	1.1275	0.0225948	<2.23e-308	1.1275	0.0279385	<2.23e-308	0	1
11:118212561:118212905:clu_126239_-	ENSG00000160593	JAML	rs1793174	11	118203622	-9111	118074337	A	G	0.251745	0.791474	0.0235587	1.93103e-247	0.535154	0.0269909	1.73464e-87	0.241461	2
11:118212561:118212905:clu_126239_-	ENSG00000160593	JAML	rs3802866	11	118225088	12355	118095803	C	T	0.796655	1.29605	0.0212175	<2.23e-308	1.15671	0.0292577	<2.23e-308	0	1
11:118212561:118212915:clu_126239_-	ENSG00000160593	JAML	rs3018382	11	118198848	-13890	118069563	G	C	0.244582	0.35023	0.0257703	4.56369e-42	0.119074	0.0270057	1.03735e-05	0.232758	2
11:118212561:118212915:clu_126239_-	ENSG00000160593	JAML	rs3802866	11	118225088	12350	118095803	C	T	0.796655	1.08965	0.0228172	<2.23e-308	1.0606	0.0285707	1.23691e-301	0	1
11:118212561:118214824:clu_126239_-	ENSG00000160593	JAML	rs11216822	11	118220660	6967	118091375	G	A	0.793081	0.200545	0.0169632	2.99079e-32	0.137169	0.0180454	2.9304e-14	0.302859	2
11:118212561:118214824:clu_126239_-	ENSG00000160593	JAML	rs1793163	11	118244098	30405	118114813	T	C	0.271038	0.23111	0.0154244	9.42193e-51	0.193249	0.016555	1.7477e-31	0	1
11:118212561:118214824:clu_219362_+	ENSG00000160593 (OS)	JAML (OS)	rs398076281	11	118238136	24444	118108851	CA	C	0.263831	0.119613	0.0265423	6.59028e-06	0.119613	0.0265976	6.88727e-06	0	1
11:118212561:118224941:clu_126239_-	ENSG00000160593	JAML	rs11216822	11	118220660	1909	118091375	G	A	0.793081	-0.524434	0.0221745	1.16998e-123	-0.439446	0.0245048	6.51544e-72	0.297727	1
11:118212561:118224941:clu_126239_-	ENSG00000160593	JAML	rs10657996	11	118249042	30291	118119757	T	TTTTG	0.267978	-0.391889	0.0211107	6.33284e-77	-0.272224	0.0228858	1.2586e-32	0	2
11:118214886:118224941:clu_126239_-	ENSG00000160593	JAML	rs7949751	11	118201658	-18256	118072373	G	A	0.263853	-0.424084	0.0202672	3.19291e-97	-0.281387	0.0218637	6.6337e-38	0.247275	2
11:118214886:118224941:clu_126239_-	ENSG00000160593	JAML	rs1715420	11	118234884	14970	118105599	T	A	0.796399	-0.707591	0.0207494	6.93869e-255	-0.631602	0.0239035	7.45251e-154	0	1
11:118312170:118312618:clu_126259_-	ENSG00000198851 (OS)	CD3E (OS)	rs17540708	11	118279412	-32982	118150127	T	G	0.679487	-0.493975	0.02231	1.26273e-108	-0.493975	0.0234373	1.30924e-98	0	1
11:118312170:118312618:clu_219349_+	ENSG00000198851	CD3E	rs12798115	11	118285802	-26592	118156517	G	C	0.677721	-0.718487	0.012622	<2.23e-308	-0.718487	0.0163922	<2.23e-308	0	1
11:118312866:118313707:clu_219349_+	ENSG00000198851	CD3E	rs2231441	11	118304825	-8461	118175540	A	G	0.680086	0.28376	0.0163755	2.87521e-67	0.28376	0.0168978	2.75712e-63	0	1
11:118313874:118314448:clu_126259_-	ENSG00000198851 (OS)	CD3E (OS)	rs17540708	11	118279412	-34749	118150127	T	G	0.679487	0.526374	0.0225962	5.00863e-120	0.526374	0.0238569	7.0387e-108	0	1
11:118313874:118314448:clu_219349_+	ENSG00000198851	CD3E	rs58266189	11	118264823	-49338	118135538	A	G	0.987367	0.195808	0.0568306	0.000570059	0.258067	0.0569216	5.79496e-06	-0.0310912	2
11:118313874:118314448:clu_219349_+	ENSG00000198851	CD3E	rs12798115	11	118285802	-28359	118156517	G	C	0.677721	0.487758	0.0117755	<2.23e-308	0.489675	0.0137601	2.26189e-277	0	1
11:118313874:118314459:clu_219349_+	ENSG00000198851	CD3E	rs118045000	11	118317302	3136	118188017	T	C	0.987841	1.7483	0.0985721	2.20067e-70	1.7483	0.101709	3.19734e-66	0	1
11:118314494:118315486:clu_219352_+	ENSG00000198851	CD3E	rs2231449	11	118315590	600	118186305	C	A	0.97448	-0.365592	0.0714629	3.12368e-07	-0.365592	0.071643	3.34373e-07	0	1
11:118314494:118315504:clu_219352_+	ENSG00000198851	CD3E	rs2231449	11	118315590	591	118186305	C	A	0.97448	0.43487	0.0700115	5.25118e-10	0.43487	0.0702748	6.08788e-10	0	1
11:118344478:118349027:clu_219379_+	ENSG00000160654	CD3G	rs3212263	11	118345708	-1044	118216423	A	G	0.700766	-0.311283	0.0244092	3.01195e-37	-0.23502	0.0294842	1.57339e-15	0.538571	1
11:118344478:118349027:clu_219379_+	ENSG00000160654	CD3G	rs3212262	11	118347139	387	118217854	G	T	0.887179	-0.404324	0.0355397	5.46382e-30	-0.222261	0.0427192	1.96281e-07	-0.00744426	2
11:118344478:118349027:clu_219379_+	ENSG00000160654	CD3G	rs182885724	11	118584927	238175	118455642	G	A	0.982415	-0.322049	0.0869734	0.000213199	-0.372697	0.0872636	1.94661e-05	0	3
11:118349050:118349743:clu_219379_+	ENSG00000160654	CD3G	rs73016221	11	118349312	-84	118220027	T	C	0.887463	0.486063	0.033612	2.13643e-47	0.531585	0.0348088	1.18341e-52	-0.164557	1
11:118349050:118349743:clu_219379_+	ENSG00000160654	CD3G	rs59518002	11	118420704	71308	118291419	A	G	0.820319	0.156481	0.028026	2.35839e-08	0.22771	0.0284981	1.34531e-15	0	2
11:118405709:118409000:clu_219381_+	ENSG00000285827,ENSG00000167283	AP001267.5,ATP5MG	rs73613989	11	118422158	14804	118292873	C	T	0.888645	0.160494	0.0342721	2.82809e-06	0.160494	0.0343505	2.97945e-06	0	1
11:118557045:118557738:clu_126305_-	ENSG00000118096	IFT46	rs11216921	11	118594100	36708	118464815	G	C	0.879196	-0.192067	0.0349685	3.96161e-08	-0.192067	0.0350796	4.37092e-08	0	1
11:118557890:118559785:clu_126305_-	ENSG00000118096	IFT46	rs45624435	11	118371400	-187438	118242115	A	G	0.994261	0.638282	0.146885	1.38979e-05	0.626644	0.147185	2.06687e-05	-0.0187008	2
11:118557890:118559785:clu_126305_-	ENSG00000118096	IFT46	rs3741320	11	118545132	-13706	118415847	G	C	0.874084	-0.150799	0.0341896	1.03057e-05	-0.148131	0.0342645	1.53817e-05	0	1
11:118700643:118704608:clu_219451_+	ENSG00000255422	AP002954.1	rs11216969	11	118713631	11006	118584340	T	C	0.76327	-0.266001	0.0259929	1.40245e-24	-0.266001	0.0262714	4.27541e-24	0	1
11:118704838:118708382:clu_219451_+	ENSG00000255422	AP002954.1	rs480958	11	118707281	671	118577990	G	A	0.354162	-0.220977	0.0251152	1.38588e-18	-0.220977	0.0253142	2.56096e-18	0	1
11:118757287:118759922:clu_126313_-	ENSG00000110367	DDX6	rs73001486	11	118758655	50	118629364	G	A	0.759458	0.153437	0.0142798	6.25197e-27	0.153437	0.0144507	2.45817e-26	0	1
11:118760044:118760696:clu_126314_-	ENSG00000110367	DDX6	rs563250033	11	118772020	11650	118642729	GT	G	0.577846	-0.10778	0.0199196	6.27636e-08	-0.10778	0.0199786	6.86129e-08	0	1
11:118760044:118763212:clu_126314_-	ENSG00000110367	DDX6	rs1048040	11	118747911	-13717	118618620	C	G	0.583424	0.135851	0.0243546	2.43261e-08	0.135851	0.0244328	2.69514e-08	0	1
11:118999109:119001613:clu_219430_+	ENSG00000186166	CCDC84	rs6589713	11	119001694	1333	118872404	T	C	0.725391	-0.272874	0.022695	2.67375e-33	-0.272874	0.0230415	2.34748e-32	0	1
11:118999109:119010764:clu_219430_+	ENSG00000186166	CCDC84	rs6589713	11	119001694	-3242	118872404	T	C	0.725391	0.271531	0.0264335	9.40267e-25	0.271531	0.0267279	3.01947e-24	0	1
11:119019188:119020150:clu_219494_+	ENSG00000196655	TRAPPC4	rs75154936	11	119007181	-12488	118877891	T	C	0.860285	-0.350655	0.0289946	1.1391e-33	-0.350655	0.0294365	1.02159e-32	0	1
11:119019317:119021760:clu_219494_+	ENSG00000196655	TRAPPC4	rs112377532	11	118995840	-24698	118866550	C	G	0.91204	0.272037	0.0381377	9.81833e-13	0.272037	0.0383319	1.27592e-12	0	1
11:119019424:119020150:clu_219494_+	ENSG00000196655	TRAPPC4	rs58709307	11	119006853	-12934	118877563	C	T	0.771096	0.423823	0.0214123	3.39293e-87	0.423823	0.0222806	1.1199e-80	0	1
11:119020253:119023321:clu_219494_+	ENSG00000196655	TRAPPC4	rs117011257	11	119151147	129360	119021857	G	A	0.974641	-0.328465	0.0704642	3.13986e-06	-0.328465	0.0706136	3.29386e-06	0	1
11:119048364:119048476:clu_126387_-	ENSG00000149428	HYOU1	rs150196102	11	118948831	-99589	118819541	C	T	0.986287	-0.210049	0.0491087	1.89246e-05	-0.218146	0.0492214	9.3391e-06	0.0319625	2
11:119048364:119048476:clu_126387_-	ENSG00000149428	HYOU1	rs10651564	11	119062862	14442	118933573	A	ATT	0.151014	0.0812624	0.0160575	4.17672e-07	0.0835271	0.0161071	2.15168e-07	0	1
11:119048370:119048476:clu_126387_-	ENSG00000149428	HYOU1	rs2855068	11	119084095	35672	118954805	T	C	0.150777	-0.122867	0.0209462	4.46852e-09	-0.122867	0.021021	5.06643e-09	0	1
11:119048886:119049018:clu_126383_-	ENSG00000149428	HYOU1	rs686624	11	119084799	35847	118955509	T	A	0.159312	0.12797	0.0289085	9.56789e-06	0.12797	0.0289666	9.9693e-06	0	1
11:119049203:119049556:clu_126383_-	ENSG00000149428	HYOU1	rs686624	11	119084799	35419	118955509	T	A	0.159312	-0.190357	0.0286558	3.07619e-11	-0.190357	0.0287892	3.789e-11	0	1
11:119056167:119057153:clu_126390_-	ENSG00000149428	HYOU1	rs470679	11	119056008	-652	118926720	A	C	0.155077	0.15179	0.0306163	7.12866e-07	0.15179	0.0306918	7.58995e-07	0	1
11:119078997:119079129:clu_219516_+	ENSG00000160695	VPS11	rs1168568	11	119079089	26	118949799	G	A	0.594368	0.185367	0.0245179	4.01617e-14	0.185367	0.0246644	5.66556e-14	0	1
11:119078997:119079178:clu_219516_+	ENSG00000160695	VPS11	rs1177563	11	119078373	-714	118949083	G	A	0.595344	-0.154346	0.0176852	2.60555e-18	-0.154346	0.0178265	4.79133e-18	0	1
11:119085066:119088255:clu_219462_+	ENSG00000256269	HMBS	rs141169729	11	118639924	-446736	118510642	C	T	0.984997	-0.324079	0.0804496	5.61687e-05	-0.343711	0.0809121	2.15734e-05	0.0172276	4
11:119085066:119088255:clu_219462_+	ENSG00000256269	HMBS	rs200310947	11	119044211	-42449	118914922	AAC	A	0.981235	-0.454568	0.0717954	2.42881e-10	-0.483623	0.0729016	3.26884e-11	-0.107896	3
11:119085066:119088255:clu_219462_+	ENSG00000256269	HMBS	rs35441227	11	119083029	-3631	118953739	A	AT	0.600749	-0.204381	0.0200638	2.27686e-24	-0.175815	0.0218158	7.68666e-16	0.33908	1
11:119085066:119088255:clu_219462_+	ENSG00000256269	HMBS	rs686624	11	119084799	-1861	118955509	T	A	0.159312	-0.286335	0.0265663	4.36733e-27	-0.193169	0.0287591	1.85755e-11	0	2
11:119088078:119088175:clu_219462_+	ENSG00000256269	HMBS	rs3825061	11	119073965	-14161	118944675	C	T	0.604348	-0.425477	0.0197787	1.20493e-102	-0.425477	0.0207255	1.1831e-93	0	1
11:119088078:119088255:clu_219462_+	ENSG00000256269	HMBS	rs145497634	11	119061165	-27001	118931876	A	G	0.982906	0.347448	0.0823943	2.47695e-05	0.440263	0.0834467	1.32047e-07	0.0658988	3
11:119088078:119088255:clu_219462_+	ENSG00000256269	HMBS	rs686624	11	119084799	-3367	118955509	T	A	0.159312	0.346697	0.0289359	4.4401e-33	0.180895	0.0315171	9.49059e-09	0.349952	2
11:119088078:119088255:clu_219462_+	ENSG00000256269	HMBS	rs1799991	11	119086381	-1785	118957091	G	A	0.589957	0.365551	0.0210533	1.56988e-67	0.330683	0.0233669	1.82104e-45	0	1
11:119089272:119089683:clu_219518_+	ENSG00000256269	HMBS	rs17075	11	119088621	-856	118959331	G	A	0.438249	-0.231553	0.0228245	3.48983e-24	-0.231553	0.0230736	1.06518e-23	0	1
11:119089409:119089683:clu_219518_+	ENSG00000256269	HMBS	rs17075	11	119088621	-925	118959331	G	A	0.438249	0.222545	0.0211741	7.75108e-26	0.222545	0.0214223	2.79754e-25	0	1
11:119092163:119092404:clu_219463_+	ENSG00000256269	HMBS	rs17552226	11	119057196	-35087	118927907	C	G	0.735081	0.187682	0.0265966	1.70605e-12	0.187682	0.0267363	2.22271e-12	0	1
11:119092163:119092758:clu_219463_+	ENSG00000256269	HMBS	rs17075	11	119088621	-3839	118959331	G	A	0.438249	0.093059	0.0197078	2.33605e-06	0.093059	0.0197529	2.46323e-06	0	1
11:119092523:119092758:clu_219463_+	ENSG00000256269	HMBS	rs17552226	11	119057196	-35444	118927907	C	G	0.735081	-0.169904	0.0268662	2.54743e-10	-0.169904	0.0269791	3.0222e-10	0	1
11:119108095:119110104:clu_219524_+	ENSG00000172375	C2CD2L	rs2509851	11	119096070	-13029	118966780	A	C	0.629745	0.303926	0.0222009	1.1681e-42	0.303926	0.0226327	4.11059e-41	0	1
11:119112874:119113637:clu_219530_+	ENSG00000172375	C2CD2L	rs7936752	11	119107422	-5833	118978132	C	G	0.628483	-0.117788	0.021274	3.08195e-08	-0.117788	0.0213408	3.40213e-08	0	1
11:119121639:119123568:clu_219535_+	ENSG00000172273	HINFP	rs554589	11	119111960	-10643	118982670	T	C	0.423458	-0.116062	0.0211737	4.21959e-08	-0.116062	0.0212384	4.63673e-08	0	1
11:119131982:119132243:clu_219539_+	ENSG00000172273	HINFP	rs55713240	11	119148572	16460	119019282	C	T	0.922284	0.196748	0.0404016	1.11715e-06	0.196748	0.0404976	1.18427e-06	0	1
11:119131982:119132496:clu_219539_+	ENSG00000172273	HINFP	rs4938633	11	119155618	23379	119026328	G	A	0.924653	-0.270285	0.040926	3.9953e-11	-0.270285	0.0411084	4.86704e-11	0	1
11:119132297:119132496:clu_219539_+	ENSG00000172273	HINFP	rs4938634	11	119155620	23224	119026330	A	C	0.92453	0.205295	0.0416758	8.39285e-07	0.205295	0.0417777	8.92417e-07	0	1
11:119182345:119183118:clu_219552_+	ENSG00000160703	NLRX1	rs10790286	11	119183779	1048	119054488	C	T	0.572321	0.259296	0.0230174	1.94877e-29	0.259296	0.0233104	9.63201e-29	0	1
11:119182345:119183821:clu_219552_+	ENSG00000160703	NLRX1	rs10790286	11	119183779	696	119054488	C	T	0.572321	-0.264729	0.0207232	2.27387e-37	-0.264729	0.0210623	3.13131e-36	0	1
11:119190840:119194923:clu_126439_-	ENSG00000248712	CCDC153	rs3833768	11	119300340	107458	119171050	T	TCA	0.748173	-0.247642	0.0219596	1.70168e-29	-0.247642	0.0222478	8.85509e-29	0	1
11:119193243:119193766:clu_126439_-	ENSG00000248712	CCDC153	rs12417928	11	119193848	343	119064558	G	A	0.945652	0.282995	0.0502803	1.81939e-08	0.282995	0.0504458	2.02459e-08	0	1
11:119193243:119194923:clu_126439_-	ENSG00000248712	CCDC153	rs2301574	11	119193198	-885	119063908	C	T	0.757194	0.178703	0.0255282	2.5558e-12	0.149726	0.0259198	7.62612e-09	-0.146158	2
11:119193243:119194923:clu_126439_-	ENSG00000248712	CCDC153	rs12417928	11	119193848	-235	119064558	G	A	0.945652	-0.433626	0.0492217	1.25536e-18	-0.392236	0.0501399	5.16516e-15	0	1
11:119193885:119194923:clu_126439_-	ENSG00000248712	CCDC153	rs12417928	11	119193848	-556	119064558	G	A	0.945652	0.327379	0.0485558	1.55863e-11	0.327379	0.0487873	1.94161e-11	0	1
11:119194994:119195799:clu_126440_-	ENSG00000248712	CCDC153	rs4936468	11	119216412	21015	119087122	A	G	0.472694	0.139557	0.0206372	1.35716e-11	0.139557	0.0207336	1.68543e-11	0	1
11:121055308:121058345:clu_219595_+	ENSG00000154114,ENSG00000285509	TBCEL,AP000646.1	rs73013279	11	121128704	71878	120999413	G	A	0.993443	-0.6686	0.13909	1.5325e-06	-0.6686	0.139411	1.61957e-06	0	1
11:12110726:12138390:clu_215206_+	ENSG00000133816	MICAL2	rs16910593	11	12134867	10309	12156414	C	T	0.654285	0.205288	0.0239958	1.17708e-17	0.2129	0.0242405	1.59438e-18	-0.0694165	1
11:12110726:12138390:clu_215206_+	ENSG00000133816	MICAL2	rs11605028	11	12151329	26771	12172876	C	T	0.990047	0.460922	0.110344	2.95212e-05	0.525335	0.11077	2.11034e-06	0	2
11:12110726:12162079:clu_215206_+	ENSG00000133816	MICAL2	rs5789715	11	12138215	1813	12159762	CG	C	0.87508	-0.210658	0.0272212	1.00397e-14	-0.210658	0.0273905	1.46097e-14	0	1
11:12129454:12138390:clu_215206_+	ENSG00000133816	MICAL2	rs61875173	11	12122247	-11675	12143794	C	T	0.951509	0.189311	0.0411505	4.21567e-06	0.322537	0.0434325	1.11792e-13	0.174652	3
11:12129454:12138390:clu_215206_+	ENSG00000133816	MICAL2	rs12269907	11	12131813	-2109	12153360	C	T	0.654606	-0.601521	0.0169668	2.6261e-275	-0.552686	0.0220486	1.14824e-138	-0.421022	1
11:12129454:12138390:clu_215206_+	ENSG00000133816	MICAL2	rs12362349	11	12147001	13079	12168548	G	A	0.460635	0.443952	0.0169345	1.75514e-151	0.176898	0.0213102	1.03144e-16	-0.0881074	2
11:12129454:12138390:clu_215206_+	ENSG00000133816	MICAL2	rs146607427	11	12149031	15109	12170578	T	G	0.993888	-0.61626	0.112518	4.32613e-08	-0.629869	0.113786	3.10234e-08	-0.0444813	4
11:12129454:12138390:clu_215206_+	ENSG00000133816	MICAL2	rs398055002	11	12232952	99030	12254499	TCCTG	T	0.872676	0.194937	0.026905	4.31196e-13	0.128819	0.0277196	3.36435e-06	0	5
11:121605239:121605402:clu_219609_+	ENSG00000137642	SORL1	rs7101373	11	121608976	3656	121479685	T	G	0.967657	0.163489	0.0592616	0.0058019	0.328625	0.0612302	8.00351e-08	-0.250708	2
11:121605239:121605402:clu_219609_+	ENSG00000137642	SORL1	rs1010159	11	121612692	7372	121483401	C	T	0.3337	0.219946	0.02218	3.53207e-23	0.250857	0.0231451	2.26355e-27	0	1
11:121605239:121606885:clu_219609_+	ENSG00000137642	SORL1	rs7101373	11	121608976	2914	121479685	T	G	0.967657	-0.118614	0.0603277	0.0492797	-0.337785	0.0623052	5.91133e-08	-0.250708	2
11:121605239:121606885:clu_219609_+	ENSG00000137642	SORL1	rs1010159	11	121612692	6630	121483401	C	T	0.3337	-0.30135	0.0223758	2.42308e-41	-0.333122	0.0235579	2.13545e-45	0	1
11:12162419:12173575:clu_215207_+	ENSG00000133816	MICAL2	rs5789715	11	12138215	-29782	12159762	CG	C	0.87508	0.141921	0.0221596	1.50849e-10	0.128865	0.022277	7.26542e-09	0.046186	2
11:12162419:12173575:clu_215207_+	ENSG00000133816	MICAL2	rs138936334	11	12166892	-1105	12188439	AG	A	0.965378	0.52196	0.039482	6.70943e-40	0.51122	0.0402438	5.68572e-37	0	1
11:12162419:12204250:clu_215207_+	ENSG00000133816	MICAL2	rs138936334	11	12166892	-16442	12188439	AG	A	0.965378	-0.392148	0.0463513	2.6657e-17	-0.392148	0.046696	4.54544e-17	0	1
11:121629593:121630216:clu_219614_+	ENSG00000137642	SORL1	rs141290355	11	121640500	10596	121511209	C	G	0.990572	-1.21425	0.125804	4.82259e-22	-1.15664	0.12745	1.13398e-19	-0.0827648	1
11:121629593:121630216:clu_219614_+	ENSG00000137642	SORL1	rs11218367	11	121643410	13506	121514119	T	C	0.581905	0.155015	0.0247084	3.52427e-10	0.136377	0.024892	4.28356e-08	0	2
11:121629593:121632016:clu_219614_+	ENSG00000137642	SORL1	rs141290355	11	121640500	9696	121511209	C	G	0.990572	1.34298	0.124672	4.66426e-27	1.28104	0.126601	4.562e-24	-0.0827648	1
11:121629593:121632016:clu_219614_+	ENSG00000137642	SORL1	rs11218367	11	121643410	12606	121514119	T	C	0.581905	-0.167256	0.0245264	9.13943e-12	-0.146613	0.0247269	3.04262e-09	0	2
11:12196200:12197487:clu_215207_+	ENSG00000133816	MICAL2	rs901282	11	12201501	4658	12223048	A	T	0.464348	0.0829609	0.0148202	2.17047e-08	0.0829609	0.014868	2.40758e-08	0	1
11:12196200:12204250:clu_215207_+	ENSG00000133816	MICAL2	rs72866056	11	12201800	1575	12223347	G	A	0.575771	-0.165889	0.0196947	3.6684e-17	-0.165889	0.0198417	6.23823e-17	0	1
11:12208139:12213255:clu_215208_+	ENSG00000133816	MICAL2	rs11022245	11	12192347	-18350	12213894	G	C	0.9646	-0.215777	0.0425201	3.88115e-07	-0.215777	0.0426328	4.16441e-07	0	1
11:12236245:12239436:clu_215209_+	ENSG00000133816	MICAL2	rs61733868	11	12239460	1620	12261007	T	C	0.959952	0.236128	0.0568947	3.32094e-05	0.242532	0.0570093	2.09745e-05	-0.0237104	2
11:12236245:12239436:clu_215209_+	ENSG00000133816	MICAL2	rs11601604	11	12523710	285870	12545257	C	G	0.958617	0.260295	0.055616	2.86573e-06	0.265882	0.0557541	1.853e-06	0	1
11:12239585:12249184:clu_215209_+	ENSG00000133816	MICAL2	rs146412715	11	12249246	4862	12270793	GGT	G	0.979313	1.44364	0.0734565	5.45487e-86	1.44364	0.0763279	8.80745e-80	0	1
11:12239585:12256785:clu_215209_+	ENSG00000133816	MICAL2	rs146412715	11	12249246	1061	12270793	GGT	G	0.979313	-0.89852	0.0743028	1.1544e-33	-0.89852	0.0754126	9.92018e-33	0	1
11:12249246:12256785:clu_215209_+	ENSG00000133816	MICAL2	rs12799114	11	12244992	-8023	12266539	G	A	0.788638	-0.14931	0.0257295	6.51197e-09	-0.117144	0.0259248	6.22468e-06	-0.0918249	2
11:12249246:12256785:clu_215209_+	ENSG00000133816	MICAL2	rs146412715	11	12249246	-3769	12270793	GGT	G	0.979313	1.04191	0.0727597	1.64367e-46	1.01106	0.0745949	7.50621e-42	0	1
11:12255750:12256785:clu_215209_+	ENSG00000133816	MICAL2	rs139518726	11	12441985	185718	12463532	C	T	0.973536	0.305172	0.0618063	7.91091e-07	0.305172	0.0619608	8.42569e-07	0	1
11:12258556:12259795:clu_215209_+	ENSG00000133816	MICAL2	rs3763885	11	12239860	-19315	12261407	A	G	0.950698	-0.219608	0.0477775	4.29711e-06	-0.219608	0.0478759	4.49616e-06	0	1
11:12259897:12262480:clu_215210_+	ENSG00000133816	MICAL2	rs7130494	11	12313649	52461	12335196	T	A	0.810681	0.196906	0.0314912	4.03311e-10	0.196906	0.03162	4.74653e-10	0	1
11:12259897:12263560:clu_215210_+	ENSG00000133816	MICAL2	rs7940285	11	12281213	19485	12302760	T	C	0.706579	0.0927708	0.0202525	4.63408e-06	0.0927708	0.0202969	4.86122e-06	0	1
11:12259897:12275965:clu_215210_+	ENSG00000133816	MICAL2	rs1113854	11	12300186	32255	12321733	T	C	0.435012	0.101661	0.0205174	7.2377e-07	0.101661	0.0205699	7.72299e-07	0	1
11:12259897:12275983:clu_215210_+	ENSG00000133816	MICAL2	rs11022300	11	12326686	58746	12348233	G	C	0.792007	-0.115483	0.0256958	6.98221e-06	-0.115483	0.0257486	7.29089e-06	0	1
11:12259897:12275986:clu_215210_+	ENSG00000133816	MICAL2	rs7106920	11	12288278	20337	12309825	C	G	0.711731	-0.124505	0.0240256	2.19317e-07	-0.124505	0.0240916	2.36642e-07	0	1
11:12262537:12263560:clu_215210_+	ENSG00000133816	MICAL2	rs2270513	11	12258390	-4658	12279937	T	C	0.684059	0.131963	0.0224196	3.95508e-09	0.131963	0.0224983	4.47869e-09	0	1
11:122743113:122748387:clu_126524_-	ENSG00000154127 (OS)	UBASH3B (OS)	rs884393	11	122745618	-132	122616326	T	C	0.768994	0.120243	0.0256318	2.71684e-06	0.120243	0.0256891	2.85921e-06	0	1
11:123057910:123058252:clu_126536_-	ENSG00000109971	HSPA8	rs4802	11	123057914	-167	122928622	A	G	0.768791	-0.444869	0.0207905	1.40285e-101	-0.444869	0.0217663	7.61942e-93	0	1
11:123057919:123058252:clu_126536_-	ENSG00000109971	HSPA8	rs4802	11	123057914	-172	122928622	A	G	0.768791	0.424418	0.020399	3.83676e-96	0.424418	0.0213054	2.69107e-88	0	1
11:123058484:123058632:clu_126535_-	ENSG00000109971	HSPA8	rs75927620	11	123056531	-2027	122927239	C	A	0.953281	-0.25336	0.042648	2.83755e-09	-0.25336	0.0427983	3.22205e-09	0	1
11:123058830:123059059:clu_126535_-	ENSG00000109971	HSPA8	rs75927620	11	123056531	-2414	122927239	C	A	0.953281	0.221799	0.0382891	6.9244e-09	0.221799	0.0384172	7.76752e-09	0	1
11:123060268:123060593:clu_126538_-	ENSG00000109971	HSPA8	rs1461494	11	123055777	-4654	122926485	T	A	0.768365	0.180779	0.0233745	1.04212e-14	0.180779	0.0235195	1.5141e-14	0	1
11:123060675:123061120:clu_126538_-	ENSG00000109971	HSPA8	rs12575564	11	123065958	5060	122936666	G	A	0.859713	-0.132823	0.0293972	6.23597e-06	-0.132823	0.0294568	6.5107e-06	0	1
11:123060773:123061120:clu_126538_-	ENSG00000109971	HSPA8	rs11218954	11	123075352	14405	122946060	A	G	0.803618	-0.166926	0.0256632	7.79664e-11	-0.166926	0.025779	9.46582e-11	0	1
11:123060798:123061120:clu_126538_-	ENSG00000109971	HSPA8	rs1461494	11	123055777	-5182	122926485	T	A	0.768365	-0.107686	0.0241226	8.03943e-06	-0.107686	0.0241709	8.38078e-06	0	1
11:12319811:12323978:clu_215209_+	ENSG00000133816	MICAL2	rs1493967	11	12357337	35443	12378884	T	C	0.0981047	0.241755	0.0262773	3.57465e-20	0.241755	0.0265121	7.60368e-20	0	1
11:123431166:123480816:clu_219675_+	ENSG00000023171	GRAMD1B	rs58979012	11	123431521	-24470	123302229	T	G	0.863869	0.489386	0.0323831	1.34176e-51	0.489386	0.0331241	2.1463e-49	0	1
11:123480893:123577367:clu_219675_+	ENSG00000023171	GRAMD1B	rs111541795	11	123434104	-95026	123304812	C	T	0.864392	0.445583	0.0331543	3.53959e-41	0.445583	0.0337525	8.60456e-40	0	1
11:124631417:124632093:clu_219705_+	ENSG00000154144	TBRG1	rs77343428	11	124638805	7050	124508701	G	A	0.982456	1.12864	0.0400823	1.90973e-174	1.35536	0.0582936	1.40462e-119	0.672518	1
11:124631417:124632093:clu_219705_+	ENSG00000154144	TBRG1	rs147121213	11	124695992	64237	124565888	C	T	0.992084	0.847408	0.062702	1.27811e-41	-0.578574	0.0872212	3.28034e-11	0.209969	2
11:124631417:124632093:clu_219705_+	ENSG00000154144	TBRG1	rs112023743	11	124861091	229336	124730987	T	C	0.975777	0.322746	0.0371801	3.93619e-18	0.241374	0.0383018	2.94019e-10	0	3
11:124631417:124632146:clu_219705_+	ENSG00000154144	TBRG1	rs77343428	11	124638805	7024	124508701	G	A	0.982456	-0.95517	0.0361369	5.88348e-154	-1.15456	0.0521061	8.77195e-109	0.672518	1
11:124631417:124632146:clu_219705_+	ENSG00000154144	TBRG1	rs147121213	11	124695992	64211	124565888	C	T	0.992084	-0.707099	0.0561806	2.51557e-36	0.498413	0.0779509	1.61673e-10	0.209969	2
11:124631417:124632146:clu_219705_+	ENSG00000154144	TBRG1	rs112023743	11	124861091	229310	124730987	T	C	0.975777	-0.24907	0.033298	7.43162e-14	-0.180425	0.0342325	1.35982e-07	0	3
11:124745982:124746404:clu_219714_+	ENSG00000154146	NRGN	rs12420309	11	124727100	-19093	124596996	G	A	0.897474	-0.210444	0.0389141	6.37625e-08	-0.210444	0.0390295	6.97074e-08	0	1
11:124754763:124756207:clu_126583_-	ENSG00000149564	ESAM	rs11604175	11	124749511	-5974	124619407	C	T	0.74119	0.156648	0.0267123	4.51083e-09	0.156648	0.026807	5.10958e-09	0	1
11:124755177:124756207:clu_126583_-	ENSG00000149564	ESAM	rs11604175	11	124749511	-6181	124619407	C	T	0.74119	-0.157311	0.0257708	1.03296e-09	-0.157311	0.02587	1.19567e-09	0	1
11:124876932:124877161:clu_219743_+	ENSG00000154134	ROBO3	rs4935898	11	124872489	-4557	124742385	G	A	0.95198	0.171023	0.0482849	0.000397166	0.219778	0.0490253	7.36211e-06	-0.168551	2
11:124876932:124877161:clu_219743_+	ENSG00000154134	ROBO3	rs12823	11	124884715	7669	124754611	T	A	0.620502	0.114862	0.0215462	9.7695e-08	0.131184	0.0219151	2.15088e-09	0	1
11:124877658:124877937:clu_219744_+	ENSG00000154134	ROBO3	rs12281805	11	124901867	24070	124771763	A	G	0.610437	0.17293	0.0204616	2.87833e-17	0.17293	0.0206128	4.8848e-17	0	1
11:124878131:124878298:clu_219744_+	ENSG00000154134	ROBO3	rs145185934	11	124878289	75	124748185	TCTC	T	0.948163	-0.253391	0.0526542	1.49164e-06	-0.253391	0.052778	1.57827e-06	0	1
11:124988134:124991461:clu_219750_+	ENSG00000149548	CCDC15	rs77777233	11	124969097	-20700	124838993	G	T	0.983076	-0.307233	0.0676893	5.65577e-06	-0.327248	0.0679602	1.46994e-06	-0.0635466	1
11:124988134:124991461:clu_219750_+	ENSG00000149548	CCDC15	rs397775661	11	125024959	35162	124894855	A	AT	0.854368	-0.110116	0.0250266	1.08277e-05	-0.11772	0.0251246	2.79343e-06	0	2
11:124988134:124992580:clu_219750_+	ENSG00000149548	CCDC15	rs111262189	11	124963433	-26924	124833329	G	A	0.805043	0.178125	0.0234166	2.81015e-14	0.178125	0.023555	3.96676e-14	0	1
11:124988134:124993169:clu_219750_+	ENSG00000149548	CCDC15	rs3809054	11	124954170	-36481	124824066	C	T	0.460903	-0.172411	0.0157597	7.42309e-28	0.0865413	0.0179293	1.38735e-06	0.457085	2
11:124988134:124993169:clu_219750_+	ENSG00000149548	CCDC15	rs7951202	11	124993240	2589	124863136	C	A	0.805426	-0.663684	0.0176435	<2.23e-308	-0.713354	0.0225445	9.75027e-220	0	1
11:124991583:124992580:clu_219750_+	ENSG00000149548	CCDC15	rs11219854	11	124971689	-20392	124841585	T	C	0.804679	0.132627	0.0280679	2.29871e-06	0.132627	0.0281304	2.42053e-06	0	1
11:124991583:124993169:clu_219750_+	ENSG00000149548	CCDC15	rs3809054	11	124954170	-38206	124824066	C	T	0.460903	-0.0303128	0.0142787	0.0337586	0.124568	0.0160259	7.67057e-15	0.454387	2
11:124991583:124993169:clu_219750_+	ENSG00000149548	CCDC15	rs11219878	11	125052872	60496	124922768	G	A	0.806116	-0.360241	0.0172842	1.79569e-96	-0.431608	0.0202496	8.34342e-101	0	1
11:124992687:124993169:clu_219750_+	ENSG00000149548	CCDC15	rs12293971	11	125067228	74300	124937124	C	T	0.806445	0.306427	0.0291829	8.62038e-26	0.306427	0.0295153	2.99557e-25	0	1
11:124993243:125003867:clu_219750_+	ENSG00000149548	CCDC15	rs11219857	11	124979053	-19502	124848949	G	T	0.805514	0.320566	0.0290623	2.72989e-28	0.320566	0.0294268	1.23565e-27	0	1
11:125003959:125005109:clu_219750_+	ENSG00000149548	CCDC15	rs77543339	11	124977985	-26549	124847881	T	C	0.958448	-0.326527	0.0595991	4.28394e-08	-0.326527	0.0597797	4.70342e-08	0	1
11:125076838:125077230:clu_219755_+	ENSG00000134955	SLC37A2	rs12276396	11	125077120	86	124947016	C	G	0.741177	0.163811	0.0254744	1.27264e-10	0.163811	0.0255851	1.52789e-10	0	1
11:125076838:125077450:clu_219755_+	ENSG00000134955	SLC37A2	rs12276567	11	125077253	109	124947149	G	A	0.735994	-0.678986	0.0183669	3.76316e-299	-0.678986	0.0208773	5.104e-232	0	1
11:125077323:125077450:clu_219755_+	ENSG00000134955	SLC37A2	rs12276567	11	125077253	-133	124947149	G	A	0.735994	0.23803	0.0251576	3.03411e-21	0.23803	0.0253947	7.03569e-21	0	1
11:125101303:125102132:clu_126605_-	ENSG00000150433	TMEM218	rs2276085	11	125098108	-3610	124968004	G	A	0.231981	-0.131354	0.0261094	4.88181e-07	-0.131354	0.0261767	5.22199e-07	0	1
11:125102317:125102637:clu_126605_-	ENSG00000150433	TMEM218	rs184715367	11	125031474	-71003	124901370	G	C	0.994606	0.704458	0.145445	1.27594e-06	0.614953	0.145901	2.49917e-05	0.0393992	2
11:125102317:125102637:clu_126605_-	ENSG00000150433	TMEM218	rs7108003	11	125096577	-5900	124966473	T	C	0.265795	0.380686	0.0234885	4.47706e-59	0.376685	0.0241418	6.93958e-55	0	1
11:125102809:125110491:clu_126605_-	ENSG00000150433	TMEM218	rs7931744	11	125100806	-5844	124970702	A	G	0.232027	0.163692	0.0244598	2.1971e-11	0.163692	0.0245732	2.71235e-11	0	1
11:125102809:125111585:clu_126605_-	ENSG00000150433	TMEM218	rs7931620	11	125100665	-6532	124970561	A	G	0.263994	-0.12867	0.023176	2.82662e-08	-0.12867	0.0232496	3.12505e-08	0	1
11:125110549:125111539:clu_126605_-	ENSG00000150433	TMEM218	rs11280019	11	125110176	-868	124980072	ATTATTG	A	0.48661	0.0951077	0.0212948	7.96046e-06	0.0951077	0.0213377	8.30091e-06	0	1
11:125569573:125572458:clu_219769_+	ENSG00000149547	EI24	rs564614	11	125543233	-27782	125413129	A	G	0.656548	-0.437004	0.024904	6.2118e-69	-0.437004	0.0257027	7.90245e-65	0	1
11:125570190:125572458:clu_219769_+	ENSG00000149547	EI24	rs564614	11	125543233	-28091	125413129	A	G	0.656548	0.347899	0.0230297	1.46623e-51	0.347899	0.0235788	2.86734e-49	0	1
11:125580204:125581211:clu_219771_+	ENSG00000149547	EI24	rs10790739	11	125528109	-52598	125398005	A	C	0.276257	-0.158201	0.0256245	6.66638e-10	-0.158201	0.0257244	7.75697e-10	0	1
11:125581322:125582346:clu_219771_+	ENSG00000149547	EI24	rs564614	11	125543233	-38601	125413129	A	G	0.656548	-0.188207	0.0228896	1.99453e-16	-0.188207	0.0230509	3.21832e-16	0	1
11:125592918:125595881:clu_219774_+	ENSG00000134910	STT3A	rs11220147	11	125598182	3783	125468077	T	A	0.929962	-0.194885	0.0385236	4.2178e-07	-0.194885	0.038623	4.51541e-07	0	1
11:125592918:125597059:clu_219774_+	ENSG00000134910	STT3A	rs2702023	11	125595125	137	125465020	C	G	0.405814	-0.351215	0.017108	1.18003e-93	-0.292757	0.0190409	2.40312e-53	-0.352447	1
11:125592918:125597059:clu_219774_+	ENSG00000134910	STT3A	rs11220147	11	125598182	3194	125468077	T	A	0.929962	0.522225	0.0337293	4.53055e-54	0.323695	0.0368973	1.74187e-18	0	2
11:125608243:125609434:clu_219776_+	ENSG00000134910	STT3A	rs11220148	11	125598336	-10502	125468231	T	C	0.932987	0.211521	0.0395785	9.07449e-08	0.211521	0.0396926	9.87668e-08	0	1
11:125887765:125891423:clu_219794_+	ENSG00000198331	HYLS1	rs618075	11	125886499	-3095	125756394	C	G	0.106109	0.185598	0.0376977	8.50831e-07	0.185598	0.0377901	9.04767e-07	0	1
11:125894286:125895224:clu_126634_-	ENSG00000110060	PUS3	rs74401064	11	125583406	-311349	125453301	G	A	0.954536	-0.424978	0.0539873	3.49566e-15	-0.321778	0.0564871	1.22301e-08	-0.273679	2
11:125894286:125895224:clu_126634_-	ENSG00000110060	PUS3	rs549990	11	125896149	1394	125766044	C	A	0.326772	0.20657	0.0239402	6.21211e-18	0.16748	0.025081	2.42934e-11	0	1
11:125894286:125895670:clu_126634_-	ENSG00000110060	PUS3	rs35681508	11	125895633	655	125765528	G	A	0.956255	0.584813	0.0549705	1.96927e-26	0.584813	0.0556179	7.38154e-26	0	1
11:125894286:125903170:clu_126634_-	ENSG00000110060	PUS3	rs512115	11	125770981	-127747	125640876	C	T	0.550867	-0.0499884	0.0212343	0.018566	-0.120506	0.0221473	5.29425e-08	0.282711	2
11:125894286:125903170:clu_126634_-	ENSG00000110060	PUS3	rs35011154	11	125890303	-8425	125760198	TA	T	0.122161	0.327167	0.0319066	1.13655e-24	0.378874	0.0336267	1.90882e-29	0	1
11:125895789:125895907:clu_126634_-	ENSG00000110060	PUS3	rs662715	11	125892996	-2852	125762891	A	C	0.123069	-0.442529	0.0352951	4.62743e-36	-0.213036	0.0426283	5.80672e-07	0.541038	2
11:125895789:125895907:clu_126634_-	ENSG00000110060	PUS3	rs549990	11	125896149	301	125766044	C	A	0.326772	-0.377608	0.0244895	1.21685e-53	-0.297094	0.0298173	2.19459e-23	0	1
11:125895789:125903170:clu_126634_-	ENSG00000110060	PUS3	rs373912934	11	125888785	-10695	125758680	AAAG	A	0.139812	0.433297	0.0323147	5.37885e-41	0.190874	0.0371059	2.6891e-07	0.469399	2
11:125895789:125903170:clu_126634_-	ENSG00000110060	PUS3	rs549990	11	125896149	-3331	125766044	C	A	0.326772	0.445604	0.0230053	1.39183e-83	0.381854	0.0269136	1.08517e-45	0	1
11:125896330:125903170:clu_126634_-	ENSG00000110060	PUS3	rs367854387	11	125897522	-2228	125767417	TAA	T	0.120561	-0.222683	0.0338891	4.99997e-11	-0.222683	0.0340395	6.07388e-11	0	1
11:126211830:126229225:clu_219805_+	ENSG00000197798	FAM118B	rs533058	11	126215553	-4974	126085448	T	C	0.796572	0.295626	0.0265049	6.87184e-29	0.295626	0.026848	3.3787e-28	0	1
11:126211830:126234995:clu_219805_+	ENSG00000197798	FAM118B	rs519586	11	126225320	1908	126095215	A	G	0.796795	-0.783854	0.0187142	<2.23e-308	-0.783854	0.0218673	2.12935e-281	0	1
11:126283153:126289665:clu_219818_+	ENSG00000150455	TIRAP	rs199835227	11	126289645	3236	126159540	GGTTT	G	0.986324	0.472415	0.0921175	2.92228e-07	0.472415	0.0923701	3.14795e-07	0	1
11:126283153:126290462:clu_219818_+	ENSG00000150455	TIRAP	rs199835227	11	126289645	2838	126159540	GGTTT	G	0.986324	-0.528029	0.0990984	9.91213e-08	-0.528029	0.0993925	1.08097e-07	0	1
11:126289833:126290462:clu_219818_+	ENSG00000150455	TIRAP	rs199835227	11	126289645	-502	126159540	GGTTT	G	0.986324	0.525415	0.0908319	7.27388e-09	0.525415	0.0911513	8.20427e-09	0	1
11:126304281:126306570:clu_219820_+	ENSG00000110063	DCPS	rs240560	11	126320628	15203	126190523	C	A	0.819374	0.168838	0.0319416	1.25146e-07	0.168838	0.032035	1.36119e-07	0	1
11:126306744:126331405:clu_219821_+	ENSG00000110063	DCPS	rs201095573	11	126306583	-12491	126176478	C	CTGGGGA	0.984248	0.388087	0.0995645	9.70523e-05	0.440113	0.0998051	1.035e-05	-0.0424695	2
11:126306744:126331405:clu_219821_+	ENSG00000110063	DCPS	rs77713868	11	126309302	-9772	126179197	G	A	0.885925	0.474306	0.0385124	7.46098e-35	0.481627	0.0391652	9.36149e-35	0	1
11:126355842:126406096:clu_219823_+	ENSG00000110080	ST3GAL4	rs11220464	11	126383982	3013	126253877	C	T	0.868097	0.664829	0.0333323	1.64045e-88	0.664829	0.0346651	5.5838e-82	0	1
11:126356302:126406096:clu_219823_+	ENSG00000110080	ST3GAL4	rs73632737	11	126356880	-24319	126226775	G	C	0.92582	0.341806	0.0395629	5.64236e-18	0.341806	0.0398669	1.00216e-17	0	1
11:126364974:126406096:clu_219823_+	ENSG00000110080	ST3GAL4	rs4055121	11	126362442	-23093	126232337	C	T	0.866631	0.397082	0.0308454	6.3636e-38	0.397082	0.0313803	1.06489e-36	0	1
11:126380908:126406096:clu_219823_+	ENSG00000110080	ST3GAL4	rs11220464	11	126383982	-9520	126253877	C	T	0.868097	-1.16153	0.0224546	<2.23e-308	-1.19802	0.0286368	<2.23e-308	0.234667	1
11:126380908:126406096:clu_219823_+	ENSG00000110080	ST3GAL4	rs141571632	11	126405872	12370	126275767	C	T	0.99206	-0.457143	0.108009	2.31137e-05	0.614754	0.111192	3.2251e-08	0	2
11:126382172:126406096:clu_219823_+	ENSG00000110080	ST3GAL4	rs4055121	11	126362442	-31692	126232337	C	T	0.866631	0.280397	0.0310122	1.5451e-19	0.280397	0.031277	3.10361e-19	0	1
11:126407634:126408099:clu_219834_+	ENSG00000110080	ST3GAL4	rs752807	11	126423307	15441	126293202	A	G	0.469797	-0.134381	0.0225367	2.47988e-09	-0.134381	0.0226217	2.84364e-09	0	1
11:126407634:126408307:clu_219834_+	ENSG00000110080	ST3GAL4	rs1316361	11	126409470	1500	126279365	A	T	0.679364	-0.500947	0.0178807	1.03457e-172	-0.500947	0.0192886	1.05105e-148	0	1
11:126408194:126408307:clu_219834_+	ENSG00000110080	ST3GAL4	rs2230279	11	126408180	-70	126278075	C	T	0.689402	0.196522	0.0240419	2.98018e-16	0.248787	0.0246336	5.55357e-24	-0.187195	2
11:126408194:126408307:clu_219834_+	ENSG00000110080	ST3GAL4	rs2298475	11	126408308	58	126278203	T	C	0.927831	0.418998	0.0420804	2.34856e-23	0.499276	0.0432493	7.90317e-31	0	1
11:126408194:126408408:clu_219834_+	ENSG00000110080	ST3GAL4	rs2298475	11	126408308	7	126278203	T	C	0.927831	-0.609254	0.0362777	2.69281e-63	-0.498247	0.038049	3.52254e-39	-0.193402	2
11:126408194:126408408:clu_219834_+	ENSG00000110080	ST3GAL4	rs1316361	11	126409470	1169	126279365	A	T	0.679364	0.371397	0.0199403	1.99738e-77	0.318229	0.0210447	1.16669e-51	0	1
11:126408194:126409325:clu_219834_+	ENSG00000110080	ST3GAL4	rs66619583	11	126400946	-7813	126270841	C	T	0.927402	-0.336367	0.0386339	3.13352e-18	-0.299462	0.0396065	4.00203e-14	-0.183935	1
11:126408194:126409325:clu_219834_+	ENSG00000110080	ST3GAL4	rs3781780	11	126410649	1890	126280544	G	T	0.687446	0.142557	0.0214928	3.29429e-11	0.112314	0.0219576	3.1367e-07	0	2
11:128497674:128521913:clu_126707_-	ENSG00000134954	ETS1	rs73023319	11	128817218	307424	128687113	T	C	0.970905	-0.173647	0.0382448	5.61482e-06	-0.173647	0.0383239	5.86976e-06	0	1
11:128782023:128805366:clu_219845_+	ENSG00000151702	FLI1	rs2268610	11	128798105	4411	128668000	A	G	0.901106	-0.2335	0.0334274	2.84229e-12	-0.2335	0.0335918	3.62415e-12	0	1
11:128782023:128809157:clu_219845_+	ENSG00000151702	FLI1	rs680952	11	128794013	-1577	128663908	G	T	0.663489	0.05661	0.0199208	0.00448668	0.116963	0.0204046	9.91559e-09	-0.21877	2
11:128782023:128809157:clu_219845_+	ENSG00000151702	FLI1	rs2268609	11	128798053	2463	128667948	G	C	0.899384	0.395209	0.0299684	1.03523e-39	0.433332	0.0312146	8.10466e-44	0	1
11:128805431:128809157:clu_219845_+	ENSG00000151702	FLI1	rs7113191	11	128805397	-1897	128675292	T	A	0.90186	-0.157142	0.0253749	5.90956e-10	-0.124282	0.0260336	1.80689e-06	-0.20986	2
11:128805431:128809157:clu_219845_+	ENSG00000151702	FLI1	rs582825	11	128809518	2224	128679413	A	G	0.667319	0.1189	0.0162796	2.80106e-13	0.102432	0.0167316	9.23726e-10	0	1
11:1288776:1288896:clu_121523_-	ENSG00000078902	TOLLIP	rs200301065	11	1244314	-44522	1265544	C	T	0.977435	0.412529	0.0733582	1.87137e-08	0.399366	0.0736521	5.88273e-08	-0.037961	1
11:1288776:1288896:clu_121523_-	ENSG00000078902	TOLLIP	rs5744015	11	1277200	-11636	1298430	C	A	0.943699	-0.234576	0.0474479	7.65861e-07	-0.224808	0.0476022	2.3279e-06	0	2
11:1288776:1290227:clu_121523_-	ENSG00000078902	TOLLIP	rs2056081	11	1348022	58520	1369252	C	T	0.698629	-0.129133	0.0257866	5.50636e-07	-0.129133	0.0258521	5.88098e-07	0	1
11:1290409:1309466:clu_121521_-	ENSG00000078902	TOLLIP	rs5743942	11	1292798	-7140	1314028	A	G	0.500651	-0.151398	0.0235419	1.2676e-10	-0.151398	0.0236427	1.51773e-10	0	1
11:129852660:129854610:clu_219873_+	ENSG00000151715	TMEM45B	rs1783916	11	129887204	33569	129757099	G	A	0.853276	0.141999	0.0315327	6.69306e-06	0.141999	0.0315968	6.98685e-06	0	1
11:129857458:129858574:clu_219873_+	ENSG00000151715	TMEM45B	rs147972706	11	129806902	-51114	129676797	CCTT	C	0.879414	-0.162239	0.0340722	1.92042e-06	-0.162239	0.0341499	2.02627e-06	0	1
11:129884846:129885435:clu_126762_-	ENSG00000170322	NFRKB	rs1469400	11	129885079	-62	129754974	G	C	0.303767	-0.127965	0.025282	4.15927e-07	-0.127965	0.0253471	4.45242e-07	0	1
11:129884882:129885435:clu_126762_-	ENSG00000170322	NFRKB	rs1783909	11	129880057	-5102	129749952	T	C	0.303545	0.305613	0.0253829	2.18718e-33	0.305613	0.0257627	1.85117e-32	0	1
11:129892870:129895496:clu_126753_-	ENSG00000170322	NFRKB	rs78561236	11	130359857	465674	130229752	T	G	0.991857	-0.513258	0.115562	8.93707e-06	-0.513258	0.115788	9.30424e-06	0	1
11:130070014:130109429:clu_219868_+	ENSG00000084234	APLP2	rs7106455	11	130052021	-37700	129921916	C	A	0.938606	-0.208931	0.043647	1.69426e-06	-0.208931	0.0437488	1.7908e-06	0	1
11:130070082:130109429:clu_219868_+	ENSG00000084234	APLP2	rs2073639	11	130069776	-19979	129939671	G	A	0.887931	-0.169936	0.0181328	7.13427e-21	-0.169936	0.0182968	1.57565e-20	0	1
11:130120818:130121752:clu_219868_+	ENSG00000084234	APLP2	rs75717242	11	130115120	-6165	129985015	C	T	0.960928	0.805449	0.0580165	8.0196e-44	0.628818	0.060098	1.27463e-25	0.180755	2
11:130120818:130121752:clu_219868_+	ENSG00000084234	APLP2	rs76028523	11	130202203	80918	130072098	G	A	0.942795	0.950277	0.0485863	3.49014e-85	0.855442	0.0513622	2.77949e-62	0	1
11:130121810:130122305:clu_219869_+	ENSG00000084234	APLP2	rs11221986	11	130155050	32993	130024945	T	C	0.935811	-0.231669	0.0447685	2.2812e-07	-0.231669	0.0448907	2.4597e-07	0	1
11:130121810:130123692:clu_219869_+	ENSG00000084234	APLP2	rs11221986	11	130155050	32299	130024945	T	C	0.935811	0.194242	0.0432534	7.09628e-06	0.194242	0.0433412	7.40567e-06	0	1
11:130122513:130123612:clu_126777_-	ENSG00000084234 (OS)	APLP2 (OS)	rs3819106	11	130109850	-13213	129979745	G	A	0.866421	0.167726	0.0342077	9.43051e-07	0.167726	0.0342931	1.00354e-06	0	1
11:130122513:130123612:clu_219870_+	ENSG00000084234	APLP2	rs3886744	11	130123529	467	129993424	C	G	0.934997	1.09086	0.0332454	3.90073e-236	1.04573	0.0375528	1.17099e-170	0.202104	1
11:130122513:130123612:clu_219870_+	ENSG00000084234	APLP2	rs12793546	11	130136486	13424	130006381	G	A	0.928152	0.422009	0.0351709	3.60433e-33	0.220241	0.0364388	1.50203e-09	0	2
11:130122513:130126700:clu_126777_-	ENSG00000084234 (OS)	APLP2 (OS)	rs7949960	11	130145278	20671	130015173	G	C	0.936659	-0.478822	0.0444353	4.48297e-27	-0.478822	0.0449692	1.78586e-26	0	1
11:130122513:130126700:clu_219870_+	ENSG00000084234	APLP2	rs3886744	11	130123529	-1077	129993424	C	G	0.934997	-1.7838	0.0341497	<2.23e-308	-1.73625	0.0431719	<2.23e-308	0.13657	1
11:130122513:130126700:clu_219870_+	ENSG00000084234	APLP2	rs2054247	11	130125811	1205	129995706	G	A	0.931853	-0.622155	0.0415011	8.37182e-51	-0.361674	0.0433266	6.96539e-17	0.145256	2
11:130122513:130126700:clu_219870_+	ENSG00000084234	APLP2	rs73046915	11	130130196	5590	130000091	G	A	0.992283	-0.675107	0.118851	1.34478e-08	-0.565127	0.120485	2.72602e-06	0	3
11:130123779:130126700:clu_126777_-	ENSG00000084234 (OS)	APLP2 (OS)	rs78873435	11	130148300	23060	130018195	T	C	0.936213	0.299434	0.0463545	1.04936e-10	0.299434	0.0465551	1.26078e-10	0	1
11:130123779:130126700:clu_219870_+	ENSG00000084234	APLP2	rs3886744	11	130123529	-1710	129993424	C	G	0.934997	1.26495	0.0320118	<2.23e-308	1.24188	0.0372216	4.49954e-244	0.13657	1
11:130123779:130126700:clu_219870_+	ENSG00000084234	APLP2	rs2054247	11	130125811	572	129995706	G	A	0.931853	0.367877	0.036152	2.54256e-24	0.178288	0.0372721	1.72332e-06	0.145256	2
11:130123779:130126700:clu_219870_+	ENSG00000084234	APLP2	rs73046915	11	130130196	4957	130000091	G	A	0.992283	0.516001	0.102316	4.5781e-07	0.469161	0.103651	6.00069e-06	0	3
11:130130166:130133629:clu_219868_+	ENSG00000084234	APLP2	rs7947505	11	130074655	-57242	129944550	G	A	0.866115	0.0948178	0.0138346	7.19897e-12	0.0948178	0.0139009	9.04326e-12	0	1
11:130135715:130137256:clu_219871_+	ENSG00000084234	APLP2	rs3819105	11	130129842	-6643	129999737	T	A	0.930678	0.492989	0.0387312	4.10844e-37	0.492989	0.0393669	5.59258e-36	0	1
11:130135715:130140398:clu_219871_+	ENSG00000084234	APLP2	rs61481686	11	130132619	-5437	130002514	T	TA	0.930111	-0.291828	0.0328767	6.90344e-19	-0.291828	0.0331436	1.309e-18	0	1
11:130137291:130140398:clu_219871_+	ENSG00000084234	APLP2	rs3819105	11	130129842	-9002	129999737	T	A	0.930678	0.373892	0.0355107	6.3522e-26	0.373892	0.0359096	2.18509e-25	0	1
11:130142074:130143347:clu_126778_-	ENSG00000084234 (OS)	APLP2 (OS)	rs60314041	11	129677921	-464790	129547816	AC	A	0.732615	0.112043	0.0248155	6.33011e-06	0.112043	0.0248664	6.61162e-06	0	1
11:130200137:130208410:clu_219912_+	ENSG00000149418	ST14	rs7934366	11	130141702	-62571	130011597	G	A	0.881993	-0.204709	0.0394295	2.08292e-07	-0.204709	0.0395378	2.24818e-07	0	1
11:130879711:130880622:clu_126804_-	ENSG00000120451	SNX19	rs948085	11	130882672	2505	130752567	A	G	0.268815	-0.722181	0.0235626	2.6934e-206	-0.722181	0.0257883	1.44583e-172	0	1
11:130879711:130903255:clu_126804_-	ENSG00000120451	SNX19	rs2298566	11	130880747	-10736	130750642	A	C	0.269573	1.47297	0.0113339	<2.23e-308	1.47297	0.0237621	<2.23e-308	0	1
11:130880806:130894591:clu_126804_-	ENSG00000120451	SNX19	rs7119794	11	130891104	3405	130760999	G	T	0.374788	-0.509995	0.0190853	2.61886e-157	-0.399574	0.0227079	2.6316e-69	0.20625	1
11:130880806:130894591:clu_126804_-	ENSG00000120451	SNX19	rs75011833	11	130894523	6824	130764418	C	G	0.931231	-0.767135	0.0372672	3.76039e-94	-0.637379	0.0405628	1.2248e-55	-0.121601	2
11:130880806:130894591:clu_126804_-	ENSG00000120451	SNX19	rs201832028	11	130913894	26195	130783789	G	GAAATAT	0.809556	-0.282042	0.0258139	8.65998e-28	-0.149072	0.0286292	1.91934e-07	0	3
11:130880806:130894603:clu_126804_-	ENSG00000120451	SNX19	rs7106173	11	130891831	4126	130761726	T	A	0.374681	-0.601805	0.019474	1.08624e-209	-0.317732	0.0240509	7.59864e-40	0.206755	2
11:130880806:130894603:clu_126804_-	ENSG00000120451	SNX19	rs12280661	11	130892603	4898	130762498	T	C	0.931152	-0.53032	0.0398725	2.30207e-40	-0.563553	0.042769	1.19576e-39	-0.144929	3
11:130880806:130894603:clu_126804_-	ENSG00000120451	SNX19	rs57336947	11	130894514	6809	130764409	T	C	0.79531	-0.808915	0.0231489	1.60056e-267	-0.712018	0.0290022	4.27301e-133	0	1
11:130880806:130903255:clu_126804_-	ENSG00000120451	SNX19	rs3831404	11	130879456	-12575	130749351	TAG	T	0.476067	-0.593748	0.0208794	7.05849e-178	-0.755354	0.0249024	4.26536e-202	0.37925	1
11:130880806:130903255:clu_126804_-	ENSG00000120451	SNX19	rs7924736	11	130890667	-1364	130760562	T	C	0.377439	0.0362273	0.0229328	0.114172	0.27288	0.024897	5.92494e-28	0.205145	2
11:130880806:130903255:clu_126804_-	ENSG00000120451	SNX19	rs12280661	11	130892603	572	130762498	T	C	0.931152	0.186983	0.0433207	1.5871e-05	0.455249	0.0452356	7.97424e-24	0	3
11:130895156:130903255:clu_126804_-	ENSG00000120451	SNX19	rs10750453	11	130893075	-6131	130762970	G	A	0.375213	-0.783357	0.0176137	<2.23e-308	-1.10044	0.025152	<2.23e-308	0.566199	1
11:130895156:130903255:clu_126804_-	ENSG00000120451	SNX19	rs10750454	11	130894645	-4561	130764540	A	T	0.651004	-0.0442329	0.021585	0.0404387	0.58867	0.0259902	1.40619e-113	0	2
11:130903384:130905953:clu_126804_-	ENSG00000120451	SNX19	rs2282528	11	130879820	-24849	130749715	A	G	0.270064	0.524686	0.0243327	3.99751e-103	0.421186	0.0274902	5.50996e-53	0.16497	1
11:130903384:130905953:clu_126804_-	ENSG00000120451	SNX19	rs12280661	11	130892603	-12066	130762498	T	C	0.931152	0.261483	0.0438746	2.5259e-09	0.208413	0.0455663	4.78869e-06	-0.142785	3
11:130903384:130905953:clu_126804_-	ENSG00000120451	SNX19	rs3838801	11	130894114	-10555	130764009	CA	C	0.796569	0.427083	0.0276535	8.2681e-54	0.300395	0.0304561	6.01013e-23	0	2
11:130906721:130907953:clu_126805_-	ENSG00000120451	SNX19	rs3829270	11	130897560	-9777	130767455	C	T	0.351969	0.1401	0.0215987	8.78423e-11	0.1401	0.0216908	1.05421e-10	0	1
11:130911771:130914266:clu_126807_-	ENSG00000120451	SNX19	rs3794133	11	130897591	-15428	130767486	G	T	0.79463	-0.39417	0.0287949	1.18289e-42	-0.39417	0.0293622	4.35137e-41	0	1
11:130911771:130916280:clu_126807_-	ENSG00000120451	SNX19	rs151031379	11	130904642	-9384	130774537	TAAG	T	0.794174	0.37136	0.0263936	5.80223e-45	0.37136	0.0269409	3.172e-43	0	1
11:13376728:13378322:clu_215237_+	ENSG00000133794	ARNTL	rs11022811	11	13417052	39527	13438599	C	T	0.142579	-0.229427	0.0297079	1.13849e-14	-0.229427	0.0298922	1.65236e-14	0	1
11:13376728:13378337:clu_215237_+	ENSG00000133794	ARNTL	rs10832048	11	13518700	141168	13540247	C	T	0.851789	-0.232572	0.0314936	1.52745e-13	-0.232572	0.0316679	2.07156e-13	0	1
11:134220726:134223863:clu_126856_-	ENSG00000151503	NCAPD3	rs12276543	11	134203565	-18730	134073460	C	A	0.941425	0.537633	0.0467113	1.1788e-30	0.537633	0.0473447	6.94624e-30	0	1
11:134223482:134223863:clu_126856_-	ENSG00000151503	NCAPD3	rs12276543	11	134203565	-20108	134073460	C	A	0.941425	-0.45935	0.040854	2.48734e-29	-0.45935	0.0413826	1.2536e-28	0	1
11:134262622:134262770:clu_219973_+	ENSG00000151498	ACAD8	rs34780562	11	134246344	-16352	134116238	C	T	0.963306	0.385519	0.0483247	1.49124e-15	0.446159	0.0491022	1.02444e-19	-0.137857	1
11:134262622:134262770:clu_219973_+	ENSG00000151498	ACAD8	rs473041	11	134256718	-5978	134126612	T	C	0.652151	0.149593	0.0190928	4.68778e-15	0.173872	0.0193958	3.1191e-19	0	2
11:134262622:134264908:clu_219973_+	ENSG00000151498	ACAD8	rs34003681	11	134246540	-17225	134116434	T	C	0.965238	-0.382788	0.0598929	1.64573e-10	-0.420109	0.0606792	4.40826e-12	-0.133351	1
11:134262622:134264908:clu_219973_+	ENSG00000151498	ACAD8	rs473041	11	134256718	-7047	134126612	T	C	0.652151	-0.0860974	0.0230932	0.00019281	-0.107634	0.0233321	3.96612e-06	0	2
11:134263555:134264908:clu_219973_+	ENSG00000151498	ACAD8	rs12785656	11	134160138	-104093	134030033	C	T	0.956161	0.285497	0.0522091	4.5425e-08	0.285497	0.0523624	4.97137e-08	0	1
11:134387940:134411807:clu_126873_-	ENSG00000109956	B3GAT1	rs35370161	11	134405742	5868	134275636	AG	A	0.85369	-0.371518	0.029411	1.40769e-36	-0.371518	0.0298966	1.87065e-35	0	1
11:14474615:14476919:clu_122213_-	ENSG00000129083	COPB1	rs10741651	11	14614770	139003	14636316	T	G	0.565533	0.102224	0.0213164	1.6221e-06	0.102224	0.0213663	1.71517e-06	0	1
11:14498985:14499742:clu_122220_-	ENSG00000129083,ENSG00000256206	COPB1,AC018523.2	rs12576926	11	14458746	-40618	14480292	C	T	0.630362	0.0978913	0.0225765	1.45109e-05	0.0978913	0.0226203	1.50754e-05	0	1
11:14519041:14520193:clu_122224_-	ENSG00000256206,ENSG00000129084	AC018523.2,PSMA1	rs7110118	11	14531548	11931	14553094	G	A	0.923892	-0.193055	0.0442383	1.2772e-05	-0.193055	0.0443264	1.32883e-05	0	1
11:14519041:14610966:clu_122224_-	ENSG00000129084	PSMA1	rs12286408	11	14557830	-7174	14579376	G	A	0.658035	-0.187004	0.0213527	1.99016e-18	-0.176628	0.0216138	3.03323e-16	-0.0920023	1
11:14519041:14610966:clu_122224_-	ENSG00000129084	PSMA1	rs138600084	11	14610961	45957	14632507	C	T	0.98563	0.51302	0.0846343	1.34768e-09	0.449515	0.0853039	1.36741e-07	0	2
11:14771987:14775583:clu_215268_+	ENSG00000152270	PDE3B	rs11600815	11	14775681	1896	14797227	G	A	0.946234	-0.216677	0.0323458	2.1021e-11	-0.216677	0.0324987	2.60659e-11	0	1
11:14771987:14786437:clu_215268_+	ENSG00000152270	PDE3B	rs11600815	11	14775681	-3531	14797227	G	A	0.946234	0.550976	0.0431968	2.92308e-37	0.550976	0.0439447	4.62748e-36	0	1
11:14861366:14863515:clu_215269_+	ENSG00000152270	PDE3B	rs145382247	11	14591942	-270498	14613488	A	C	0.974323	-0.274762	0.0516095	1.0158e-07	-0.278496	0.0517689	7.46544e-08	-0.0153891	1
11:14861366:14863515:clu_215269_+	ENSG00000152270	PDE3B	rs188989624	11	14669602	-192838	14691148	C	T	0.990454	-0.389559	0.0842192	3.73623e-06	-0.396531	0.0844167	2.63619e-06	0	2
11:14879207:14880136:clu_122233_-	ENSG00000186104	CYP2R1	rs116970203	11	14855172	-24500	14876718	G	A	0.976879	-0.949902	0.0723097	2.03231e-39	-0.949902	0.0736399	4.54324e-38	0	1
11:14879443:14880136:clu_122233_-	ENSG00000186104	CYP2R1	rs117913124	11	14879385	-405	14900931	G	A	0.974288	0.724821	0.072357	1.27953e-23	0.724821	0.0731343	3.73522e-23	0	1
11:15572400:15589081:clu_122247_-	ENSG00000254789	AC073172.1	rs4756814	11	15589277	8536	15610823	T	C	0.356861	0.607084	0.0208487	2.08712e-186	0.607084	0.0227088	1.92193e-157	0	1
11:15572400:15622305:clu_122247_-	ENSG00000254789	AC073172.1	rs78358898	11	15455242	-142111	15476788	C	G	0.969638	-0.529246	0.0690708	1.82541e-14	-0.321456	0.0698167	4.13882e-06	0.0965957	3
11:15572400:15622305:clu_122247_-	ENSG00000254789	AC073172.1	rs4756814	11	15589277	-8076	15610823	T	C	0.356861	-0.78089	0.0224514	4.65755e-265	-0.591596	0.0327149	4.30739e-73	-0.653027	1
11:15572400:15622305:clu_122247_-	ENSG00000254789	AC073172.1	rs11023648	11	15590522	-6831	15612068	C	A	0.794747	0.763504	0.0268987	3.14622e-177	0.323633	0.0375368	6.59496e-18	0	2
11:15585291:15589081:clu_122247_-	ENSG00000254789	AC073172.1	rs729418	11	15594133	6947	15615679	C	A	0.794392	0.138053	0.0231565	2.49557e-09	0.138053	0.0232399	2.84394e-09	0	1
11:15589250:15622305:clu_122247_-	ENSG00000254789	AC073172.1	rs398097381	11	15483339	-122439	15504885	AT	A	0.35725	0.600108	0.0211464	3.70207e-177	0.163483	0.0293804	2.63112e-08	0.646309	2
11:15589250:15622305:clu_122247_-	ENSG00000254789	AC073172.1	rs4756814	11	15589277	-16501	15610823	T	C	0.356861	0.820462	0.0201017	<2.23e-308	0.714776	0.0302246	1.21486e-123	0	1
11:17276828:17282789:clu_215319_+	ENSG00000070081	NUCB2	rs11024110	11	17006843	-272965	17028390	T	A	0.674092	0.197266	0.0241773	3.37385e-16	0.118483	0.0249804	2.10548e-06	0.224854	2
11:17276828:17282789:clu_215319_+	ENSG00000070081	NUCB2	rs214088	11	17276578	-3230	17298125	C	G	0.40758	0.360839	0.0226675	4.69348e-57	0.335427	0.0238712	7.53535e-45	0	1
11:17276828:17295324:clu_215319_+	ENSG00000070081	NUCB2	rs214085	11	17277109	-8967	17298656	C	T	0.589976	0.0998688	0.0208257	1.62309e-06	0.0998688	0.0208734	1.71409e-06	0	1
11:17276848:17282789:clu_215319_+	ENSG00000070081	NUCB2	rs214079	11	17278321	-1497	17299868	A	T	0.591948	-0.13967	0.0227965	8.96457e-10	-0.13967	0.0228837	1.03778e-09	0	1
11:17277095:17282789:clu_215319_+	ENSG00000070081	NUCB2	rs214077	11	17278422	-1520	17299969	T	C	0.406257	-0.389802	0.0217468	7.5811e-72	-0.389802	0.0224782	2.29437e-67	0	1
11:17286717:17295324:clu_215319_+	ENSG00000070081	NUCB2	rs34452722	11	17327331	36311	17348878	G	T	0.649187	-0.0966909	0.0216866	8.25139e-06	-0.0966909	0.0217292	8.59418e-06	0	1
11:17312120:17315450:clu_215321_+	ENSG00000070081	NUCB2	rs757081	11	17330136	16351	17351683	C	G	0.657822	-0.522955	0.017103	2.49847e-205	-0.522955	0.0187015	4.54453e-172	0	1
11:17312120:17330127:clu_215321_+	ENSG00000070081	NUCB2	rs757081	11	17330136	9013	17351683	C	G	0.657822	0.299773	0.0226826	7.09481e-40	0.299773	0.0230926	1.56205e-38	0	1
11:17315475:17330134:clu_215321_+	ENSG00000070081	NUCB2	rs757081	11	17330136	7332	17351683	C	G	0.657822	0.36144	0.0201475	5.77975e-72	0.36144	0.0208151	1.53703e-67	0	1
11:17330297:17330902:clu_215321_+	ENSG00000070081	NUCB2	rs2079042	11	17365856	35257	17387403	C	T	0.713421	0.0971714	0.0211349	4.27231e-06	0.0971714	0.0211795	4.47532e-06	0	1
11:17330983:17331412:clu_215322_+	ENSG00000070081	NUCB2	rs10832776	11	17363677	32480	17385224	C	A	0.379382	0.149406	0.0245335	1.1298e-09	0.149406	0.024629	1.30905e-09	0	1
11:17330983:17349345:clu_215322_+	ENSG00000070081	NUCB2	rs7484027	11	17346834	6670	17368381	T	A	0.551076	0.141544	0.0230696	8.48741e-10	0.141544	0.0231593	9.85277e-10	0	1
11:17337534:17349345:clu_215322_+	ENSG00000070081	NUCB2	rs75833251	11	17266178	-77261	17287725	G	A	0.947124	0.306207	0.0482055	2.12365e-10	0.345792	0.048988	1.6806e-12	0.153223	1
11:17337534:17349345:clu_215322_+	ENSG00000070081	NUCB2	rs4148642	11	17397953	54514	17419500	G	A	0.732295	-0.0933594	0.0244176	0.000131603	-0.116185	0.0247585	2.696e-06	-0.0364191	2
11:17337534:17349345:clu_215322_+	ENSG00000070081	NUCB2	rs550334701	11	17422144	78705	17443691	C	G	0.994481	0.64884	0.145916	8.72131e-06	0.644896	0.146318	1.04566e-05	0	3
11:1752831:1752885:clu_121571_-	ENSG00000250644,ENSG00000117984	AC068580.4,CTSD	rs8839	11	1752906	48	1774136	T	G	0.840899	-0.148648	0.0250062	2.77414e-09	-0.148648	0.0250973	3.16407e-09	0	1
11:1752831:1752944:clu_121571_-	ENSG00000250644,ENSG00000117984	AC068580.4,CTSD	rs8839	11	1752906	18	1774136	T	G	0.840899	-0.224591	0.0189483	2.08078e-32	-0.224591	0.0192272	1.59634e-31	0	1
11:1752848:1752933:clu_121571_-	ENSG00000250644,ENSG00000117984	AC068580.4,CTSD	rs8839	11	1752906	15	1774136	T	G	0.840899	0.201229	0.0231235	3.24953e-18	0.201229	0.0233064	5.92073e-18	0	1
11:1752848:1752985:clu_121571_-	ENSG00000250644,ENSG00000117984	AC068580.4,CTSD	rs8839	11	1752906	-11	1774136	T	G	0.840899	0.23902	0.0252813	3.24813e-21	0.23902	0.0255177	7.47519e-21	0	1
11:1752852:1752933:clu_121571_-	ENSG00000250644,ENSG00000117984	AC068580.4,CTSD	rs8839	11	1752906	13	1774136	T	G	0.840899	0.258735	0.0247712	1.54452e-25	0.258735	0.0250542	5.31963e-25	0	1
11:1752984:1753079:clu_121572_-	ENSG00000250644,ENSG00000117984	AC068580.4,CTSD	rs8839	11	1752906	-126	1774136	T	G	0.840899	-0.449924	0.0259181	1.67414e-67	-0.449924	0.0267326	1.45842e-63	0	1
11:1753028:1753079:clu_121572_-	ENSG00000250644,ENSG00000117984	AC068580.4,CTSD	rs8839	11	1752906	-148	1774136	T	G	0.840899	0.285863	0.0284867	1.06992e-23	0.285863	0.0287871	3.07415e-23	0	1
11:1753028:1753088:clu_121572_-	ENSG00000250644,ENSG00000117984	AC068580.4,CTSD	rs8839	11	1752906	-152	1774136	T	G	0.840899	0.393625	0.0283931	1.05562e-43	0.393625	0.0289644	4.59295e-42	0	1
11:1753126:1753187:clu_121571_-	ENSG00000250644,ENSG00000117984	AC068580.4,CTSD	rs8839	11	1752906	-251	1774136	T	G	0.840899	0.104659	0.0226223	3.72133e-06	0.104659	0.0226714	3.9052e-06	0	1
11:1753494:1753803:clu_121576_-	ENSG00000250644,ENSG00000117984	AC068580.4,CTSD	rs8839	11	1752906	-743	1774136	T	G	0.840899	0.208242	0.0190888	1.04244e-27	0.217347	0.0193679	3.17848e-29	-0.0662226	1
11:1753494:1753803:clu_121576_-	ENSG00000250644,ENSG00000117984	AC068580.4,CTSD	rs72850984	11	1803230	49581	1824460	G	A	0.919771	0.17185	0.0263277	6.69479e-11	0.191231	0.0265041	5.38791e-13	0	2
11:1753670:1753803:clu_121576_-	ENSG00000250644,ENSG00000117984	AC068580.4,CTSD	rs72850950	11	1737296	-16441	1758526	C	T	0.906672	-0.160403	0.0388179	3.59319e-05	-0.175071	0.0389911	7.12118e-06	-0.0753284	2
11:1753670:1753803:clu_121576_-	ENSG00000250644,ENSG00000117984	AC068580.4,CTSD	rs17247254	11	1825742	72005	1846972	G	A	0.809881	-0.14016	0.0293073	1.73186e-06	-0.149937	0.0294588	3.5862e-07	0	1
11:1757484:1759013:clu_121580_-	ENSG00000250644,ENSG00000117984	AC068580.4,CTSD	rs144932926	11	1764171	5922	1785401	T	C	0.918324	-0.18508	0.04076	5.606e-06	-0.18508	0.0408447	5.86183e-06	0	1
11:1757500:1759007:clu_121580_-	ENSG00000250644,ENSG00000117984	AC068580.4,CTSD	rs138335441	11	1772454	14200	1793684	AGTGTGT	A	0.917003	-0.413466	0.0393338	7.62749e-26	-0.413466	0.0397845	2.67841e-25	0	1
11:1757500:1759013:clu_121580_-	ENSG00000250644,ENSG00000117984	AC068580.4,CTSD	rs144932926	11	1764171	5914	1785401	T	C	0.918324	-0.219014	0.0372066	3.94625e-09	-0.219014	0.0373392	4.47676e-09	0	1
11:1757556:1758969:clu_121580_-	ENSG00000250644,ENSG00000117984	AC068580.4,CTSD	rs72850960	11	1761176	2913	1782406	G	C	0.917179	0.261849	0.0397417	4.43505e-11	0.261849	0.0399193	5.40066e-11	0	1
11:1761365:1763792:clu_121581_-	ENSG00000250644,ENSG00000117984	AC068580.4,CTSD	rs55797351	11	1756874	-5705	1778104	G	A	0.917444	1.54788	0.0290451	<2.23e-308	1.54788	0.036655	<2.23e-308	0	1
11:1761468:1763792:clu_121581_-	ENSG00000250644,ENSG00000117984	AC068580.4,CTSD	rs9667555	11	1731822	-30808	1753052	C	G	0.868455	0.245335	0.0270925	1.35987e-19	0.152479	0.0275171	3.00306e-08	-0.121221	2
11:1761468:1763792:clu_121581_-	ENSG00000250644,ENSG00000117984	AC068580.4,CTSD	rs2230067	11	1759637	-2993	1780867	G	A	0.91785	-0.983027	0.0308027	1.72422e-223	-0.960276	0.0341818	1.18774e-173	0	1
11:17878244:17959470:clu_122307_-	ENSG00000129158	SERGEF	rs1518521	11	17980903	62046	18002450	C	T	0.602302	0.358286	0.0226921	3.70108e-56	0.358286	0.0232655	1.63905e-53	0	1
11:17878244:17988597:clu_122307_-	ENSG00000129158	SERGEF	rs2283237	11	17956962	23541	17978509	C	G	0.603551	-0.617076	0.020999	8.2798e-190	-0.617076	0.0227674	8.9596e-162	0	1
11:17878244:17995796:clu_122307_-	ENSG00000129158	SERGEF	rs11603299	11	17923853	-13167	17945400	C	T	0.604686	-0.0981409	0.0187617	1.6868e-07	-0.0981409	0.018813	1.82184e-07	0	1
11:17959636:17988597:clu_122307_-	ENSG00000129158	SERGEF	rs2237916	11	17931424	-42693	17952971	A	C	0.602167	0.464958	0.0216647	3.56557e-102	0.464958	0.0226574	1.39189e-93	0	1
11:17988675:17992931:clu_122307_-	ENSG00000129158	SERGEF	rs11024589	11	18256876	266073	18278423	A	C	0.914198	-0.155729	0.0340615	4.83113e-06	-0.155729	0.0341355	5.06511e-06	0	1
11:17988755:17992931:clu_122307_-	ENSG00000129158	SERGEF	rs56001925	11	18082155	91312	18103702	A	C	0.597935	0.122137	0.0234623	1.93276e-07	0.122137	0.0235262	2.08557e-07	0	1
11:17992993:17995570:clu_122307_-	ENSG00000129158	SERGEF	rs17721184	11	17980925	-13357	18002472	C	T	0.851014	0.136599	0.0228349	2.20394e-09	0.136599	0.0229173	2.51432e-09	0	1
11:18008076:18010071:clu_122309_-	ENSG00000129158,ENSG00000255448	SERGEF,AC055860.1	rs172424	11	18001403	-7671	18022950	T	G	0.544572	0.219157	0.021794	8.65964e-24	0.219157	0.0220297	2.56706e-23	0	1
11:18008076:18012851:clu_122309_-	ENSG00000129158,ENSG00000255448	SERGEF,AC055860.1	rs3958112	11	18009562	-902	18031109	T	G	0.44338	0.368631	0.0231563	4.65684e-57	0.368631	0.0237933	3.86396e-54	0	1
11:18010139:18012851:clu_122309_-	ENSG00000129158,ENSG00000255448	SERGEF,AC055860.1	rs59428595	11	17932057	-79438	17953604	GA	G	0.452182	-0.28629	0.0220342	1.34043e-38	-0.28629	0.022428	2.57648e-37	0	1
11:18401010:18402840:clu_215356_+	ENSG00000134333	LDHA	rs4274186	11	18397172	-4753	18418719	C	T	0.278037	-0.263948	0.0232631	7.74452e-30	-0.263948	0.023568	4.10442e-29	0	1
11:18401010:18402874:clu_215356_+	ENSG00000134333	LDHA	rs7128549	11	18393073	-8869	18414620	G	C	0.276596	-0.25245	0.0209718	2.25547e-33	-0.259248	0.0213362	5.69491e-34	0.0721005	1
11:18401010:18402874:clu_215356_+	ENSG00000134333	LDHA	rs12790354	11	18560089	158147	18581636	C	G	0.983693	0.276025	0.0760796	0.000285504	0.342042	0.0763715	7.51142e-06	0	2
11:18405572:18407117:clu_215356_+	ENSG00000134333	LDHA	rs6486424	11	18405109	-1235	18426656	A	T	0.451616	0.0873204	0.0155366	1.90645e-08	0.0873204	0.0155864	2.11489e-08	0	1
11:18480635:18481349:clu_122341_-	ENSG00000074319	TSG101	rs4237735	11	18795872	314880	18817419	C	T	0.167576	0.155039	0.0322704	1.55228e-06	0.155039	0.0323478	1.64397e-06	0	1
11:18480635:18481630:clu_122341_-	ENSG00000074319	TSG101	rs4237735	11	18795872	314739	18817419	C	T	0.167576	-0.162564	0.0343194	2.1712e-06	-0.162564	0.0343993	2.29217e-06	0	1
11:18516164:18526775:clu_122323_-	ENSG00000074319	TSG101	rs398075756	11	18504427	-17043	18525974	CA	C	0.96207	0.434024	0.0500827	4.46983e-18	0.434024	0.0504705	8.00241e-18	0	1
11:1853197:1880087:clu_214632_+	ENSG00000130592	LSP1	rs12360772	11	1878732	12090	1899962	G	A	0.813877	0.0512993	0.0178158	0.00398403	0.125303	0.0188972	3.33886e-11	-0.202877	2
11:1853197:1880087:clu_214632_+	ENSG00000130592	LSP1	rs620330	11	1881255	14613	1902485	T	C	0.834389	0.228453	0.0183022	9.32519e-36	0.273855	0.0195951	2.19448e-44	-0.192921	1
11:1853197:1880087:clu_214632_+	ENSG00000130592	LSP1	rs61868801	11	1886191	19549	1907421	C	T	0.839452	0.0188592	0.0185856	0.310239	0.099572	0.0196508	4.04e-07	0	3
11:18532487:18534330:clu_122324_-	ENSG00000151116	UEVLD	rs113933142	11	18528415	-4994	18549962	A	C	0.885223	0.177851	0.0358091	6.81237e-07	0.177851	0.0358971	7.25274e-07	0	1
11:18532487:18536406:clu_122324_-	ENSG00000151116	UEVLD	rs12222210	11	18491025	-43422	18512572	T	C	0.846695	-0.147268	0.0284182	2.19332e-07	-0.147268	0.028494	2.36144e-07	0	1
11:18534453:18536406:clu_122324_-	ENSG00000151116	UEVLD	rs4076109	11	18771217	235787	18792764	C	T	0.988451	0.495142	0.108162	4.69962e-06	0.495142	0.108389	4.91953e-06	0	1
11:1872009:1872292:clu_214694_+	ENSG00000130592	LSP1	rs180975073	11	1861019	-11131	1882249	C	G	0.989508	-0.476082	0.104374	5.08354e-06	-0.737004	0.104907	2.13594e-12	0.079703	2
11:1872009:1872292:clu_214694_+	ENSG00000130592	LSP1	rs592373	11	1869760	-2390	1890990	G	A	0.383919	0.695611	0.0198549	6.66493e-269	0.707917	0.0223294	1.39311e-220	0	1
11:1872291:1872386:clu_214694_+	ENSG00000130592	LSP1	rs592373	11	1869760	-2578	1890990	G	A	0.383919	-0.525312	0.0217387	5.21628e-129	-0.492605	0.0236122	1.17791e-96	0.221918	1
11:1872291:1872386:clu_214694_+	ENSG00000130592	LSP1	rs909116	11	1920716	48378	1941946	T	C	0.526938	-0.251953	0.0222841	1.21935e-29	-0.145468	0.0231525	3.32059e-10	0	2
11:1872385:1872479:clu_214694_+	ENSG00000130592	LSP1	rs592373	11	1869760	-2672	1890990	G	A	0.383919	-0.0295852	0.0216044	0.170872	0.136722	0.0263739	2.17201e-07	-0.51364	3
11:1872385:1872479:clu_214694_+	ENSG00000130592	LSP1	rs12416967	11	1870675	-1757	1891905	C	G	0.848076	0.215478	0.0295038	2.80611e-13	0.254352	0.0344301	1.49606e-13	-0.208767	2
11:1872385:1872479:clu_214694_+	ENSG00000130592	LSP1	rs76186186	11	1872689	257	1893919	C	T	0.81071	-0.232244	0.026899	5.92662e-18	-0.246991	0.0291675	2.49616e-17	0	1
11:1880168:1883499:clu_121585_-	ENSG00000130592 (OS)	LSP1 (OS)	rs61751880	11	1883506	1672	1904736	G	A	0.992495	0.719773	0.132147	5.12994e-08	0.719773	0.132545	5.62294e-08	0	1
11:1880206:1881501:clu_121585_-	ENSG00000130592 (OS)	LSP1 (OS)	rs3781962	11	1886379	5525	1907609	C	G	0.657011	0.112343	0.02408	3.08035e-06	0.112343	0.024135	3.2435e-06	0	1
11:1880224:1881432:clu_121585_-	ENSG00000130592 (OS)	LSP1 (OS)	rs907612	11	1852991	-27837	1874221	C	T	0.620701	0.18328	0.0211465	4.43025e-18	0.14177	0.0217619	7.28855e-11	-0.0828147	2
11:1880224:1881432:clu_121585_-	ENSG00000130592 (OS)	LSP1 (OS)	rs111649592	11	1869614	-11214	1890844	G	C	0.981709	0.27062	0.0757375	0.000352734	0.396348	0.0763033	2.0541e-07	-0.0901656	3
11:1880224:1881432:clu_121585_-	ENSG00000130592 (OS)	LSP1 (OS)	rs562434	11	1871700	-9128	1892930	G	A	0.651436	0.28422	0.0210397	1.38858e-41	0.267107	0.0219065	3.38413e-34	0	1
11:1880224:1881432:clu_214632_+	ENSG00000130592	LSP1	rs562434	11	1871700	-9128	1892930	G	A	0.651436	0.77285	0.0141855	<2.23e-308	0.724485	0.0200294	1.7303e-286	-0.248754	1
11:1880224:1881432:clu_214632_+	ENSG00000130592	LSP1	rs11545725	11	1881563	735	1902793	A	T	0.901265	-0.485136	0.0275139	1.38932e-69	-0.216683	0.0301054	6.13468e-13	-0.0440697	3
11:1880224:1881432:clu_214632_+	ENSG00000130592	LSP1	rs113669149	11	1881723	895	1902953	C	T	0.984955	0.541204	0.0706729	1.89036e-14	0.718215	0.0718719	1.63568e-23	-0.0610261	2
11:1880224:1881432:clu_214632_+	ENSG00000130592	LSP1	rs7937265	11	1926570	45742	1947800	C	G	0.79919	-0.35889	0.0206928	2.20029e-67	-0.115674	0.0230152	5.00791e-07	0	4
11:1880224:1883419:clu_121585_-	ENSG00000130592 (OS)	LSP1 (OS)	rs73410935	11	1854059	-27763	1875289	G	T	0.941855	0.210686	0.0452732	3.2611e-06	0.223315	0.045718	1.03625e-06	-0.049814	5
11:1880224:1883419:clu_121585_-	ENSG00000130592 (OS)	LSP1 (OS)	rs76775887	11	1870723	-11099	1891953	G	A	0.812971	0.190293	0.0263914	5.5791e-13	0.187912	0.031043	1.41912e-09	-0.0998714	4
11:1880224:1883419:clu_121585_-	ENSG00000130592 (OS)	LSP1 (OS)	rs72843957	11	1879935	-1887	1901165	G	A	0.955084	0.356275	0.0503325	1.45803e-12	0.430723	0.0512852	4.51915e-17	-0.0748123	2
11:1880224:1883419:clu_121585_-	ENSG00000130592 (OS)	LSP1 (OS)	rs11545725	11	1881563	-259	1902793	A	T	0.901265	0.512782	0.0334926	6.52704e-53	0.489051	0.0386241	9.62576e-37	0.331999	1
11:1880224:1883419:clu_121585_-	ENSG00000130592 (OS)	LSP1 (OS)	rs2734510	11	1927731	45909	1948961	T	C	0.568301	0.334262	0.0207699	2.83112e-58	0.173873	0.025914	1.9513e-11	0	3
11:188111:192896:clu_214268_+	ENSG00000177951 (OS)	BET1L (OS)	rs7124615	11	186604	-3899	186604	T	C	0.132028	0.253664	0.0263197	5.53707e-22	0.222656	0.0269667	1.4976e-16	0.168325	1
11:188111:192896:clu_214268_+	ENSG00000177951 (OS)	BET1L (OS)	rs11605246	11	198062	7559	198062	C	G	0.773494	0.180328	0.0214093	3.67419e-17	0.150017	0.0218847	7.13832e-12	0	2
11:188111:193031:clu_214268_+	ENSG00000177951 (OS)	BET1L (OS)	rs4980325	11	234451	43880	234451	G	T	0.451248	-0.437499	0.0226375	3.22768e-83	-0.437499	0.0234935	2.12756e-77	0	1
11:1881596:1883419:clu_121585_-	ENSG00000130592 (OS)	LSP1 (OS)	rs2089910	11	1853174	-29334	1874404	C	T	0.76821	-0.238351	0.0228618	1.89213e-25	-0.222507	0.0234004	1.93093e-21	-0.156913	1
11:1881596:1883419:clu_121585_-	ENSG00000130592 (OS)	LSP1 (OS)	rs73410970	11	1882196	-312	1903426	G	A	0.924079	0.216442	0.0366806	3.61887e-09	0.160856	0.0372678	1.58726e-05	0	2
11:1881596:1883419:clu_214632_+	ENSG00000130592	LSP1	rs72843946	11	1869341	-13166	1890571	A	G	0.810679	-0.302735	0.0164564	1.40827e-75	-0.202995	0.0194088	1.33364e-25	-0.341	2
11:1881596:1883419:clu_214632_+	ENSG00000130592	LSP1	rs562434	11	1871700	-10807	1892930	G	A	0.651436	0.403896	0.0129296	3.23709e-214	0.243971	0.0203376	3.72601e-33	0.616781	1
11:1881596:1883419:clu_214632_+	ENSG00000130592	LSP1	rs61868797	11	1879471	-3036	1900701	C	T	0.819699	0.389862	0.0168115	5.71355e-119	0.125306	0.0224599	2.41759e-08	-0.0403344	6
11:1881596:1883419:clu_214632_+	ENSG00000130592	LSP1	rs113669149	11	1881723	-784	1902953	C	T	0.984955	0.360919	0.0554715	7.69764e-11	0.368266	0.0568613	9.38296e-11	-0.0278328	5
11:1881596:1883419:clu_214632_+	ENSG00000130592	LSP1	rs74047633	11	1883170	663	1904400	C	T	0.965073	-0.331973	0.0362887	5.79405e-20	-0.290413	0.0383073	3.42485e-14	0.114341	3
11:1881596:1883419:clu_214632_+	ENSG00000130592	LSP1	rs2734495	11	1937766	55259	1958996	C	T	0.236871	0.200226	0.015856	1.48479e-36	0.120682	0.018391	5.30937e-11	0	4
11:1881596:1883499:clu_121585_-	ENSG00000130592 (OS)	LSP1 (OS)	rs61751880	11	1883506	958	1904736	G	A	0.992495	0.552848	0.134543	3.97233e-05	0.630131	0.135141	3.11989e-06	-0.0753044	2
11:1881596:1883499:clu_121585_-	ENSG00000130592 (OS)	LSP1 (OS)	rs735955	11	1921890	39342	1943120	G	A	0.648128	0.181918	0.0245408	1.23579e-13	0.190494	0.0247519	1.40229e-14	0	1
11:1881596:1883955:clu_121585_-	ENSG00000130592 (OS)	LSP1 (OS)	rs588321	11	1875727	-7049	1896957	G	C	0.622562	0.169818	0.0245418	4.5312e-12	0.169818	0.0246663	5.7941e-12	0	1
11:1883560:1883938:clu_214634_+	ENSG00000130592	LSP1	rs61751880	11	1883506	-243	1904736	G	A	0.992495	-0.451004	0.100067	6.57496e-06	-0.451004	0.100271	6.86363e-06	0	1
11:1883560:1883947:clu_214634_+	ENSG00000130592	LSP1	rs643753	11	1928240	44487	1949470	G	A	0.640324	0.0865265	0.0182846	2.22097e-06	0.0865265	0.0183271	2.34426e-06	0	1
11:1884323:1884500:clu_214632_+	ENSG00000130592	LSP1	rs562434	11	1871700	-12711	1892930	G	A	0.651436	-0.426312	0.0177294	9.32498e-128	-0.435437	0.018854	5.1763e-118	-0.0827095	1
11:1884323:1884500:clu_214632_+	ENSG00000130592	LSP1	rs74776955	11	1881693	-2718	1902923	C	T	0.982597	-0.275843	0.0687853	6.06651e-05	-0.40708	0.0691313	3.89704e-09	0	2
11:1884572:1886765:clu_121585_-	ENSG00000130592 (OS)	LSP1 (OS)	rs588321	11	1875727	-9942	1896957	G	C	0.622562	-0.106295	0.0232581	4.87241e-06	-0.106295	0.0233082	5.10603e-06	0	1
11:1884581:1886732:clu_214632_+	ENSG00000130592	LSP1	rs111649592	11	1869614	-16042	1890844	G	C	0.981709	-0.22218	0.0564074	8.18776e-05	-0.362867	0.0567224	1.5821e-10	-0.0901656	2
11:1884581:1886732:clu_214632_+	ENSG00000130592	LSP1	rs562434	11	1871700	-13956	1892930	G	A	0.651436	-0.43428	0.0146587	6.88516e-193	-0.44348	0.0160363	2.44163e-168	0	1
11:1886827:1887534:clu_121588_-	ENSG00000130592 (OS)	LSP1 (OS)	rs145861779	11	1902116	14935	1923346	C	T	0.973628	0.331156	0.0720577	4.3128e-06	0.331156	0.0722105	4.5186e-06	0	1
11:1886866:1887237:clu_214632_+	ENSG00000130592	LSP1	rs686722	11	1870492	-16559	1891722	C	T	0.648514	-0.348592	0.0140536	8.02912e-136	-0.355913	0.0150091	2.64065e-124	-0.0836177	1
11:1886866:1887237:clu_214632_+	ENSG00000130592	LSP1	rs74776955	11	1881693	-5358	1902923	C	T	0.982597	-0.211368	0.0545573	0.000106962	-0.320023	0.0548317	5.3319e-09	0	2
11:1887314:1887474:clu_214632_+	ENSG00000130592	LSP1	rs562434	11	1871700	-15694	1892930	G	A	0.651436	-0.404044	0.0129413	5.49257e-214	-0.413557	0.0142672	9.72732e-185	-0.0788586	1
11:1887314:1887474:clu_214632_+	ENSG00000130592	LSP1	rs113669149	11	1881723	-5671	1902953	C	T	0.984955	-0.345985	0.0555375	4.67135e-10	-0.473646	0.0559355	2.50224e-17	0	2
11:1903256:1907832:clu_214712_+	ENSG00000229671	LINC01150	rs739906	11	1959338	53794	1980568	T	C	0.621256	-0.114706	0.0249484	4.27076e-06	-0.114706	0.0250021	4.47805e-06	0	1
11:193154:193712:clu_214268_+	ENSG00000188076	SCGB1C1	rs11604127	11	196944	3511	196944	C	T	0.772846	-0.383874	0.0276627	8.73686e-44	-0.289259	0.0324821	5.32983e-19	-0.107674	1
11:193154:193712:clu_214268_+	ENSG00000188076	SCGB1C1	rs11246002	11	211447	18014	211447	G	A	0.954041	-0.296225	0.0550149	7.26687e-08	-0.257935	0.0579241	8.46868e-06	0.207935	3
11:193154:193712:clu_214268_+	ENSG00000188076	SCGB1C1	rs574185	11	221322	27889	221322	G	T	0.45561	-0.327897	0.022743	4.01695e-47	-0.19815	0.0271668	3.01268e-13	0	2
11:193911:194418:clu_214268_+	ENSG00000188076	SCGB1C1	rs3802984	11	197337	3173	197337	G	A	0.77086	-0.0820473	0.0268575	0.00225128	-0.15473	0.0278478	2.75609e-08	-0.264164	2
11:193911:194418:clu_214268_+	ENSG00000188076	SCGB1C1	rs72878029	11	205889	11725	205889	T	C	0.77398	-0.241697	0.0270893	4.57074e-19	-0.282769	0.0282995	1.65189e-23	0	1
11:1995794:1995876:clu_121621_-	ENSG00000130600	H19	rs3741219	11	1995389	-446	2016619	A	G	0.502121	0.255626	0.0236829	3.68646e-27	0.255626	0.0239657	1.46288e-26	0	1
11:1995998:1996079:clu_121621_-	ENSG00000130600	H19	rs3741219	11	1995389	-650	2016619	A	G	0.502121	-0.33118	0.0241533	8.6501e-43	-0.33118	0.0246183	2.97258e-41	0	1
11:201225:205611:clu_121205_-	ENSG00000177951	BET1L	rs11605246	11	198062	-5356	198062	C	G	0.773494	-0.269463	0.0225556	6.76076e-33	-0.24321	0.023938	2.99005e-24	-0.0665409	1
11:201225:205611:clu_121205_-	ENSG00000177951	BET1L	rs59958645	11	200948	-2470	200948	G	A	0.976389	-0.315731	0.0616509	3.03485e-07	-0.335002	0.0622126	7.25285e-08	-0.0710981	2
11:201225:205611:clu_121205_-	ENSG00000177951	BET1L	rs6598075	11	207275	3857	207275	C	G	0.755052	0.192586	0.0218828	1.35832e-18	0.119153	0.0230645	2.3904e-07	0	3
11:20363749:20364237:clu_215395_+	ENSG00000109854	HTATIP2	rs10833285	11	20306062	-57931	20327608	C	T	0.730928	-0.177907	0.0238381	8.4483e-14	-0.12471	0.0255013	1.00664e-06	0.34315	2
11:20363749:20364237:clu_215395_+	ENSG00000109854	HTATIP2	rs10833312	11	20364755	762	20386301	A	C	0.433141	-0.176461	0.021142	7.03329e-17	-0.138747	0.022648	8.99744e-10	0	1
11:20363912:20364237:clu_215395_+	ENSG00000109854	HTATIP2	rs11025535	11	20365516	1442	20387062	A	G	0.436039	0.152344	0.0210987	5.17787e-13	0.152344	0.0212137	6.90055e-13	0	1
11:204292:204425:clu_121214_-	ENSG00000177951	BET1L	rs11245990	11	202565	-1794	202565	C	T	0.954478	-0.364537	0.0603079	1.49787e-09	-0.364537	0.0605317	1.72022e-09	0	1
11:204292:204520:clu_121214_-	ENSG00000177951	BET1L	rs11245990	11	202565	-1841	202565	C	T	0.954478	0.381848	0.0575033	3.12703e-11	0.379891	0.0577639	4.81315e-11	0.00840011	1
11:204292:204520:clu_121214_-	ENSG00000177951	BET1L	rs117720571	11	497793	293387	497793	G	A	0.957723	0.258241	0.0613761	2.58185e-05	0.254936	0.0614914	3.38513e-05	0	2
11:205469:205611:clu_121205_-	ENSG00000177951	BET1L	rs4980325	11	234451	28911	234451	G	T	0.451248	0.176624	0.0231688	2.4721e-14	0.176624	0.0233056	3.49351e-14	0	1
11:205667:205952:clu_121206_-	ENSG00000177951	BET1L	rs1023430	11	224393	18583	224393	A	G	0.801015	0.42667	0.0259867	1.40423e-60	0.35331	0.0298633	2.70247e-32	0.45066	1
11:205667:205952:clu_121206_-	ENSG00000177951	BET1L	rs4980325	11	234451	28641	234451	G	T	0.451248	0.259674	0.0211996	1.70028e-34	0.13193	0.0240809	4.28624e-08	0	2
11:206043:207007:clu_121206_-	ENSG00000177951	BET1L	rs2178798	11	254869	48344	254869	G	C	0.62963	0.0857167	0.0177568	1.38432e-06	0.0857167	0.0177994	1.46674e-06	0	1
11:206043:207303:clu_121206_-	ENSG00000177951	BET1L	rs1023430	11	224393	17720	224393	A	G	0.801015	-0.342201	0.0263486	1.44128e-38	-0.342201	0.0267983	2.42741e-37	0	1
11:206060:207303:clu_121206_-	ENSG00000177951	BET1L	rs76552490	11	212015	5333	212015	G	A	0.757111	0.318074	0.0227824	2.68252e-44	0.318074	0.0232504	1.33067e-42	0	1
11:212511:214230:clu_214275_+	ENSG00000177963	RIC8A	rs3825075	11	217140	3770	217140	T	C	0.274694	0.116727	0.0259833	7.043e-06	0.116727	0.0260362	7.35113e-06	0	1
11:2297916:2299428:clu_121629_-	ENSG00000110665	C11orf21	rs1029409	11	2288668	-10004	2309898	G	A	0.478275	0.0959513	0.0211832	5.90964e-06	0.0959513	0.0212265	6.17372e-06	0	1
11:2297921:2299428:clu_121629_-	ENSG00000110665	C11orf21	rs2651838	11	2298301	-374	2319531	A	T	0.439524	0.155023	0.0202284	1.8073e-14	0.176876	0.0207948	1.80385e-17	0.20844	1
11:2297921:2299428:clu_121629_-	ENSG00000110665	C11orf21	rs77007065	11	2298500	-175	2319730	G	A	0.951644	-0.160319	0.0461919	0.000519091	-0.242572	0.0472455	2.83211e-07	0	2
11:2299704:2301756:clu_121629_-	ENSG00000110665	C11orf21	rs545022736	11	2300315	-415	2321545	G	A	0.951168	-0.481636	0.0515468	9.30573e-21	-0.590867	0.0527614	4.1302e-29	-0.169251	2
11:2299704:2301756:clu_121629_-	ENSG00000110665	C11orf21	rs11022157	11	2301599	869	2322829	C	A	0.631227	-0.243985	0.0228705	1.43542e-26	-0.288287	0.0234704	1.11776e-34	0	1
11:2299707:2300520:clu_121629_-	ENSG00000110665	C11orf21	rs16928078	11	2298783	-1331	2320013	C	T	0.88768	-0.356016	0.0339758	1.08425e-25	-0.17288	0.0360958	1.67222e-06	-0.279416	3
11:2299707:2300520:clu_121629_-	ENSG00000110665	C11orf21	rs11022157	11	2301599	1485	2322829	C	A	0.631227	0.371911	0.0215005	4.8918e-67	0.37107	0.0234909	3.29673e-56	-0.16307	1
11:2299707:2300520:clu_121629_-	ENSG00000110665	C11orf21	rs4930080	11	2312809	12695	2334039	T	C	0.944868	0.279749	0.0466889	2.0756e-09	0.387147	0.0479568	6.86813e-16	0	2
11:2299707:2300557:clu_121629_-	ENSG00000110665	C11orf21	rs11022157	11	2301599	1467	2322829	C	A	0.631227	0.123771	0.0244857	4.30817e-07	0.123771	0.0245475	4.60511e-07	0	1
11:2299707:2300602:clu_121629_-	ENSG00000110665	C11orf21	rs2651838	11	2298301	-1854	2319531	A	T	0.439524	-0.442308	0.0234043	1.17269e-79	-0.442308	0.0242919	4.45532e-74	0	1
11:2299707:2300684:clu_121629_-	ENSG00000110665	C11orf21	rs2077112	11	2305221	5025	2326451	T	G	0.121142	-0.147529	0.032302	4.94303e-06	-0.147529	0.0323703	5.17526e-06	0	1
11:2299707:2300903:clu_121629_-	ENSG00000110665	C11orf21	rs734095	11	2301968	1663	2323198	C	G	0.886817	0.219481	0.0287266	2.16657e-14	0.219481	0.0289002	3.09139e-14	0	1
11:2299707:2301756:clu_121629_-	ENSG00000110665	C11orf21	rs16928081	11	2299736	-996	2320966	C	T	0.95071	-1.04159	0.0467269	4.50857e-110	-1.38301	0.0507212	1.0486e-163	-0.168074	2
11:2299707:2301756:clu_121629_-	ENSG00000110665	C11orf21	rs11022157	11	2301599	867	2322829	C	A	0.631227	-0.830341	0.0183085	<2.23e-308	-0.923178	0.0238851	<2.23e-308	-0.273952	1
11:2299707:2301756:clu_121629_-	ENSG00000110665	C11orf21	rs734095	11	2301968	1236	2323198	C	G	0.886817	0.661211	0.0324822	4.09945e-92	0.178369	0.0360262	7.38012e-07	0.0887259	3
11:2299707:2301756:clu_121629_-	ENSG00000110665	C11orf21	rs2074022	11	2302811	2079	2324041	A	G	0.0704911	-0.224085	0.0417621	8.06083e-08	0.20406	0.0436764	2.98171e-06	0	4
11:2299707:2302882:clu_121629_-	ENSG00000110665	C11orf21	rs11022157	11	2301599	304	2322829	C	A	0.631227	-0.348901	0.0196513	1.58684e-70	-0.307881	0.0207093	5.41169e-50	0.205993	1
11:2299707:2302882:clu_121629_-	ENSG00000110665	C11orf21	rs2074022	11	2302811	1516	2324041	A	G	0.0704911	-0.504163	0.0379929	3.45857e-40	-0.384623	0.0395139	2.16217e-22	0	2
11:2299744:2300520:clu_121629_-	ENSG00000110665	C11orf21	rs2077114	11	2305484	5352	2326714	A	G	0.242657	0.0701418	0.0214396	0.00106942	0.131753	0.0227749	7.25052e-09	-0.340505	2
11:2299744:2300520:clu_121629_-	ENSG00000110665	C11orf21	rs377756542	11	2333053	32921	2354283	C	T	0.95736	0.291996	0.0445538	5.60955e-11	0.383913	0.0474855	6.22387e-16	0	1
11:2300556:2300903:clu_121629_-	ENSG00000110665	C11orf21	rs734095	11	2301968	1238	2323198	C	G	0.886817	0.288784	0.0280046	6.21848e-25	0.288784	0.0283145	2.00038e-24	0	1
11:2300601:2300684:clu_121629_-	ENSG00000110665	C11orf21	rs16928081	11	2299736	-907	2320966	C	T	0.95071	0.332689	0.0522705	1.95596e-10	0.385205	0.0532364	4.62964e-13	-0.168074	1
11:2300601:2300684:clu_121629_-	ENSG00000110665	C11orf21	rs11022157	11	2301599	956	2322829	C	A	0.631227	0.111342	0.0234154	1.98371e-06	0.140191	0.0238037	3.8745e-09	0	2
11:2300613:2300684:clu_121629_-	ENSG00000110665	C11orf21	rs16928079	11	2299328	-1321	2320558	C	T	0.890921	-0.219724	0.0350583	3.67173e-10	-0.196323	0.0353759	2.86305e-08	-0.0853956	3
11:2300613:2300684:clu_121629_-	ENSG00000110665	C11orf21	rs2285568	11	2300669	20	2321899	C	T	0.95086	0.598508	0.0496856	2.03853e-33	0.568274	0.0506235	3.0563e-29	-0.0221592	1
11:2300613:2300684:clu_121629_-	ENSG00000110665	C11orf21	rs188839109	11	2301859	1210	2323089	C	T	0.988269	-0.574387	0.100395	1.0575e-08	-0.577868	0.100888	1.01723e-08	0	2
11:2300613:2301756:clu_121629_-	ENSG00000110665	C11orf21	rs188839109	11	2301859	674	2323089	C	T	0.988269	1.01369	0.0919275	2.83113e-28	1.11279	0.093699	1.57299e-32	-0.101277	2
11:2300613:2301756:clu_121629_-	ENSG00000110665	C11orf21	rs2234290	11	2302389	1204	2323619	G	T	0.524783	0.312927	0.0203307	1.85725e-53	0.276014	0.0223778	5.92278e-35	0.352342	1
11:2300613:2301756:clu_121629_-	ENSG00000110665	C11orf21	rs2521272	11	2305921	4736	2327151	T	C	0.120741	0.420322	0.0308235	2.43143e-42	0.266271	0.0335735	2.17414e-15	0	3
11:2300613:2302882:clu_121629_-	ENSG00000110665	C11orf21	rs2651838	11	2298301	-3447	2319531	A	T	0.439524	-0.357106	0.0171549	3.06702e-96	-0.310427	0.0200887	7.21755e-54	0.207938	1
11:2300613:2302882:clu_121629_-	ENSG00000110665	C11orf21	rs2285568	11	2300669	-1079	2321899	C	T	0.95086	0.439863	0.039795	2.11506e-28	0.322595	0.053222	1.35013e-09	-0.0880666	4
11:2300613:2302882:clu_121629_-	ENSG00000110665	C11orf21	rs734095	11	2301968	220	2323198	C	G	0.886817	-0.505424	0.0267358	1.04881e-79	-0.304968	0.0295309	5.31524e-25	0.130319	2
11:2300613:2302882:clu_121629_-	ENSG00000110665	C11orf21	rs2077113	11	2305427	3679	2326657	T	C	0.121081	-0.459399	0.0262349	1.18092e-68	-0.249722	0.034906	8.42032e-13	0	3
11:2300768:2301756:clu_121629_-	ENSG00000110665	C11orf21	rs2651838	11	2298301	-2961	2319531	A	T	0.439524	-0.126321	0.0209582	1.66711e-09	-0.193247	0.0215612	3.16699e-19	0.209922	3
11:2300768:2301756:clu_121629_-	ENSG00000110665	C11orf21	rs74911255	11	2298391	-2871	2319621	A	C	0.95071	0.884872	0.0453757	1.07641e-84	0.958949	0.0481811	3.83167e-88	-0.0226828	1
11:2300768:2301756:clu_121629_-	ENSG00000110665	C11orf21	rs188839109	11	2301859	597	2323089	C	T	0.988269	-1.40746	0.0921652	1.19262e-52	-1.3018	0.0946489	4.81843e-43	0	2
11:2300768:2302882:clu_121629_-	ENSG00000110665	C11orf21	rs16928078	11	2298783	-3042	2320013	C	T	0.88768	-0.199302	0.0264523	4.90601e-14	-0.153169	0.0268151	1.11637e-08	0.124611	2
11:2300768:2302882:clu_121629_-	ENSG00000110665	C11orf21	rs2651819	11	2305958	4133	2327188	G	A	0.120748	-0.380998	0.0253149	3.4356e-51	-0.362501	0.0261205	8.60874e-44	0	1
11:2302215:2302844:clu_214737_+	ENSG00000064201	TSPAN32	rs77007065	11	2298500	-4029	2319730	G	A	0.951644	-0.291569	0.0527934	3.33594e-08	-0.345904	0.0541615	1.69699e-10	-0.215968	1
11:2302215:2302844:clu_214737_+	ENSG00000064201	TSPAN32	rs2234290	11	2302389	-140	2323619	G	T	0.524783	-0.0824229	0.0233864	0.000424456	-0.114513	0.023949	1.73963e-06	0	2
11:2302222:2302844:clu_214737_+	ENSG00000064201	TSPAN32	rs2074022	11	2302811	278	2324041	A	G	0.0704911	0.31214	0.0424268	1.87885e-13	0.31214	0.0426636	2.54889e-13	0	1
11:2302958:2304107:clu_214738_+	ENSG00000064201	TSPAN32	rs11022157	11	2301599	-1933	2322829	C	A	0.631227	-0.168478	0.0241562	3.06858e-12	-0.168478	0.0242744	3.90515e-12	0	1
11:2303481:2304107:clu_214738_+	ENSG00000064201	TSPAN32	rs11022157	11	2301599	-2195	2322829	C	A	0.631227	0.148691	0.0238844	4.80234e-10	0.148691	0.0239771	5.5977e-10	0	1
11:2304204:2308736:clu_214739_+	ENSG00000064201	TSPAN32	rs2237859	11	2307134	664	2328364	A	C	0.108306	0.18657	0.033233	1.97699e-08	0.18657	0.0333423	2.1987e-08	0	1
11:2304204:2313654:clu_214739_+	ENSG00000064201	TSPAN32	rs2521275	11	2309333	404	2330563	C	T	0.112054	-0.563713	0.0322433	1.92764e-68	-0.563713	0.0332704	2.15459e-64	0	1
11:2308810:2313654:clu_214739_+	ENSG00000064201	TSPAN32	rs756925	11	2307718	-3514	2328948	C	T	0.113088	0.231668	0.0331102	2.61695e-12	0.231668	0.0332794	3.37086e-12	0	1
11:2313708:2314485:clu_214739_+	ENSG00000064201	TSPAN32	rs2074021	11	2302298	-11798	2323528	T	C	0.120272	-0.230274	0.0297428	9.7733e-15	-0.226143	0.0299348	4.20339e-14	0.0189532	1
11:2313708:2314485:clu_214739_+	ENSG00000064201	TSPAN32	rs199572386	11	2314577	481	2335807	G	T	0.994473	-0.974818	0.130019	6.50441e-14	-0.956167	0.1308	2.66907e-13	0	2
11:2314571:2315869:clu_214739_+	ENSG00000064201	TSPAN32	rs199572386	11	2314577	-643	2335807	G	T	0.994473	-1.02304	0.139054	1.87939e-13	-0.96414	0.139901	5.51772e-12	-0.0313815	2
11:2314571:2315869:clu_214739_+	ENSG00000064201	TSPAN32	rs7939031	11	2328979	13759	2350209	T	C	0.923159	0.532244	0.0374939	9.7737e-46	0.364807	0.0480728	3.23281e-14	0.610817	1
11:2314571:2315869:clu_214739_+	ENSG00000064201	TSPAN32	rs113616808	11	2349788	34568	2371018	A	G	0.969344	0.762252	0.0586305	1.20869e-38	0.410375	0.0749327	4.33614e-08	0	3
11:2314571:2316229:clu_214739_+	ENSG00000064201	TSPAN32	rs11820624	11	2324202	8802	2345432	T	G	0.966688	-0.62933	0.0538364	1.43913e-31	-0.62933	0.0545936	9.58345e-31	0	1
11:2314571:2316241:clu_214739_+	ENSG00000064201	TSPAN32	rs79188432	11	2318405	2999	2339635	T	C	0.92478	-0.249049	0.0436648	1.17264e-08	-0.249049	0.0438071	1.30713e-08	0	1
11:2316135:2316229:clu_214739_+	ENSG00000064201	TSPAN32	rs7939031	11	2328979	12797	2350209	T	C	0.923159	0.220332	0.0392604	1.99918e-08	0.220332	0.0393829	2.21112e-08	0	1
11:2316312:2316463:clu_214739_+	ENSG00000064201	TSPAN32	rs2234308	11	2316463	76	2337693	G	A	0.925629	0.185559	0.0315259	3.95866e-09	0.185559	0.031636	4.4794e-09	0	1
11:2316312:2316576:clu_214739_+	ENSG00000064201	TSPAN32	rs4930081	11	2318592	2148	2339822	C	T	0.924457	-0.521974	0.0380772	9.05433e-43	-0.521974	0.0388034	3.00695e-41	0	1
11:2316667:2317344:clu_214739_+	ENSG00000064201	TSPAN32	rs74048265	11	2319743	2738	2340973	T	C	0.965991	0.281247	0.0601704	2.95145e-06	0.281247	0.0603018	3.10137e-06	0	1
11:2316667:2317863:clu_214739_+	ENSG00000064201	TSPAN32	rs4930081	11	2318592	1327	2339822	C	T	0.924457	-0.7162	0.0387439	2.70326e-76	-0.7162	0.0400791	2.03225e-71	0	1
11:2317525:2317863:clu_214739_+	ENSG00000064201	TSPAN32	rs530772938	11	2332910	15216	2354140	C	T	0.923918	0.405632	0.0382241	2.62223e-26	0.405632	0.0386602	9.37799e-26	0	1
11:233215:233343:clu_121222_-	ENSG00000142082	SIRT3	rs4758632	11	219442	-13837	219442	C	T	0.786907	0.20969	0.0270358	8.76295e-15	0.20969	0.0272074	1.28699e-14	0	1
11:2377615:2390412:clu_214746_+	ENSG00000110651	CD81	rs2019938	11	2381517	-2496	2402747	A	G	0.205268	0.256449	0.0275056	1.12523e-20	0.256449	0.0277562	2.48011e-20	0	1
11:2384682:2390412:clu_214746_+	ENSG00000110651	CD81	rs145228369	11	2384536	-3011	2405766	GGGTGGGGCATCTCGGGA	G	0.197501	-0.270454	0.0267128	4.30134e-24	-0.270454	0.0270094	1.33191e-23	0	1
11:2400798:2402294:clu_214751_+	ENSG00000184281	TSSC4	rs117021869	11	2400804	-742	2422034	T	A	0.925011	0.647758	0.0447601	1.82695e-47	0.647758	0.0457063	1.3618e-45	0	1
11:2402147:2402294:clu_214751_+	ENSG00000184281	TSSC4	rs117021869	11	2400804	-1416	2422034	T	A	0.925011	-0.594408	0.0420021	1.81879e-45	-0.594408	0.0428514	9.44541e-44	0	1
11:2402450:2402611:clu_214752_+	ENSG00000184281	TSSC4	rs117021869	11	2400804	-1726	2422034	T	A	0.925011	0.368247	0.0432087	1.5611e-17	0.371965	0.0435306	1.28616e-17	-0.015755	1
11:2402450:2402611:clu_214752_+	ENSG00000184281	TSSC4	rs2234278	11	2402683	153	2423913	A	C	0.979369	0.426439	0.0802785	1.0843e-07	0.437259	0.0805116	5.60375e-08	0	2
11:2402652:2402845:clu_214752_+	ENSG00000184281	TSSC4	rs117375634	11	2386916	-15832	2408146	C	T	0.923847	-0.338909	0.0408341	1.0441e-16	-0.342065	0.0411292	9.03289e-17	-0.0169893	1
11:2402652:2402845:clu_214752_+	ENSG00000184281	TSSC4	rs2234278	11	2402683	-65	2423913	A	C	0.979369	-0.336083	0.0756795	8.95984e-06	-0.34667	0.075835	4.84522e-06	0	2
11:244469:244675:clu_214282_+	ENSG00000185627	PSMD13	rs10902113	11	245523	951	245523	C	T	0.234613	-0.116204	0.0258664	7.03964e-06	-0.116204	0.0259182	7.34253e-06	0	1
11:244469:247277:clu_214282_+	ENSG00000185627	PSMD13	rs7478850	11	245686	-187	245686	A	G	0.229762	-0.272865	0.0265652	9.4729e-25	-0.272865	0.0268594	3.02107e-24	0	1
11:244761:247277:clu_214282_+	ENSG00000185627	PSMD13	rs2272565	11	244414	-1605	244414	C	T	0.234175	0.196427	0.0260331	4.51242e-14	0.196427	0.0261847	6.3039e-14	0	1
11:250865:252505:clu_214284_+	ENSG00000185627	PSMD13	rs3782122	11	205780	-45905	205780	T	A	0.953831	-0.156127	0.0538189	0.00372002	-0.312422	0.055363	1.66952e-08	0.20324	4
11:250865:252505:clu_214284_+	ENSG00000185627	PSMD13	rs4980325	11	234451	-17234	234451	G	T	0.451248	0.410018	0.0218236	9.50277e-79	0.282172	0.026107	3.14424e-27	0.470953	2
11:250865:252505:clu_214284_+	ENSG00000185627	PSMD13	rs6598056	11	252283	598	252283	C	T	0.202084	0.499618	0.0274118	3.18798e-74	0.298524	0.0322317	2.00989e-20	0.172338	3
11:250865:252505:clu_214284_+	ENSG00000185627	PSMD13	rs7124394	11	274638	22953	274638	T	C	0.838273	0.480564	0.0297884	1.50574e-58	0.348281	0.0313997	1.37422e-28	0	1
11:251936:252505:clu_214284_+	ENSG00000185627	PSMD13	rs10902106	11	220243	-31977	220243	T	C	0.453045	-0.0980678	0.01895	2.27797e-07	-0.0980678	0.0190008	2.45312e-07	0	1
11:252771:252870:clu_214287_+	ENSG00000185627	PSMD13	rs374499153	11	258023	5203	258023	T	C	0.873125	0.326541	0.0362259	1.9862e-19	0.326541	0.0365408	4.02271e-19	0	1
11:252785:252870:clu_214287_+	ENSG00000185627	PSMD13	rs184828985	11	252778	-49	252778	G	T	0.993686	0.595305	0.134396	9.4466e-06	0.556117	0.134734	3.66713e-05	-0.0332876	2
11:252785:252870:clu_214287_+	ENSG00000185627	PSMD13	rs374499153	11	258023	5196	258023	T	C	0.873125	-0.291893	0.0321804	1.18451e-19	-0.287487	0.0324813	8.68402e-19	0	1
11:27340804:27341392:clu_122400_-	ENSG00000109881	CCDC34	rs2100953	11	27344377	3279	27365924	T	C	0.631618	-0.170647	0.0186506	5.71125e-20	-0.170647	0.0188123	1.17873e-19	0	1
11:2776054:2777976:clu_214725_+	ENSG00000053918	KCNQ1	rs11825597	11	2753331	-23684	2774561	C	T	0.880963	-0.219463	0.0335866	6.39289e-11	-0.182778	0.0342224	9.24895e-08	-0.168661	2
11:2776054:2777976:clu_214725_+	ENSG00000053918	KCNQ1	rs233437	11	2773621	-3394	2794851	A	G	0.814409	0.206733	0.0278752	1.20386e-13	0.181175	0.0284387	1.88151e-10	0	1
11:2778037:2795397:clu_214726_+	ENSG00000053918	KCNQ1	rs34861825	11	2761351	-25366	2782581	T	G	0.817672	0.141396	0.0291312	1.21139e-06	0.130116	0.0293128	9.04229e-06	-0.082426	3
11:2778037:2795397:clu_214726_+	ENSG00000053918	KCNQ1	rs150508137	11	2790277	3560	2811507	C	T	0.947781	-0.378298	0.0506175	7.79913e-14	-0.316609	0.0515101	7.91911e-10	-0.126119	2
11:2778037:2795397:clu_214726_+	ENSG00000053918	KCNQ1	rs234880	11	2796314	9597	2817544	T	C	0.70152	0.18506	0.0247279	7.21761e-14	0.167684	0.0250852	2.31593e-11	0	1
11:2778037:2847767:clu_214726_+	ENSG00000053918	KCNQ1	rs150508137	11	2790277	-22625	2811507	C	T	0.947781	0.409986	0.0540869	3.45164e-14	0.481748	0.0555377	4.16262e-18	0.200393	1
11:2778037:2847767:clu_214726_+	ENSG00000053918	KCNQ1	rs234879	11	2796128	-16774	2817358	A	G	0.427068	-0.117863	0.0243518	1.29819e-06	-0.161057	0.0249134	1.01504e-10	0	2
11:2899806:2903214:clu_214767_+	ENSG00000110628	SLC22A18	rs398075678	11	2899723	-1787	2920953	CA	C	0.935648	-0.204612	0.0429701	1.9195e-06	-0.204612	0.0430699	2.02726e-06	0	1
11:2902364:2903214:clu_214767_+	ENSG00000110628	SLC22A18	rs533923089	11	2864576	-38213	2885806	G	T	0.991157	1.02241	0.126405	6.04823e-16	0.99156	0.127293	6.72217e-15	-0.0190168	2
11:2902364:2903214:clu_214767_+	ENSG00000110628	SLC22A18	rs367035	11	2902596	-193	2923826	A	G	0.569412	-0.510228	0.0229669	2.41479e-109	-0.548916	0.0248483	3.88766e-108	0.243327	1
11:2902364:2903214:clu_214767_+	ENSG00000110628	SLC22A18	rs450244	11	2919262	16473	2940492	T	C	0.0908124	0.0619902	0.0414054	0.134353	0.299232	0.0426963	2.41067e-12	0	3
11:2902364:2903219:clu_214767_+	ENSG00000110628	SLC22A18	rs367035	11	2902596	-195	2923826	A	G	0.569412	0.216812	0.0230385	4.9204e-21	0.216812	0.023246	1.0905e-20	0	1
11:2902579:2903214:clu_214767_+	ENSG00000110628	SLC22A18	rs143740779	11	2846134	-56762	2867364	G	A	0.988698	0.0878424	0.0427832	0.0400533	0.384985	0.0483128	1.60504e-15	-0.0257137	5
11:2902579:2903214:clu_214767_+	ENSG00000110628	SLC22A18	rs45477500	11	2848222	-54674	2869452	G	A	0.987004	-0.0747971	0.0400175	0.0616072	-0.352126	0.0519008	1.1641e-11	0.0238183	6
11:2902579:2903214:clu_214767_+	ENSG00000110628	SLC22A18	rs533923089	11	2864576	-38320	2885806	G	T	0.991157	-1.30908	0.0433489	2.46067e-200	-1.32619	0.051073	1.18487e-148	0.258056	1
11:2902579:2903214:clu_214767_+	ENSG00000110628	SLC22A18	rs77482583	11	2875222	-27674	2896452	G	A	0.973361	0.013379	0.0277544	0.629771	0.367333	0.0388504	3.22803e-21	-0.180819	4
11:2902579:2903214:clu_214767_+	ENSG00000110628	SLC22A18	rs413781	11	2904391	1495	2925621	G	T	0.420632	-0.131702	0.00878602	8.54278e-51	-0.137806	0.00973184	1.61358e-45	0.117658	2
11:2902579:2903214:clu_214767_+	ENSG00000110628	SLC22A18	rs76153913	11	2915092	12196	2936322	G	A	0.97978	-0.211853	0.0314653	1.66322e-11	-0.159679	0.0319422	5.76324e-07	0.0455968	9
11:2902579:2903214:clu_214767_+	ENSG00000110628	SLC22A18	rs450244	11	2919262	16366	2940492	T	C	0.0908124	0.0103524	0.0154204	0.502002	0.1056	0.0178179	3.09235e-09	0.124444	8
11:2902579:2903214:clu_214767_+	ENSG00000110628	SLC22A18	rs12223953	11	2933984	31088	2955214	G	A	0.817367	-0.012348	0.0118393	0.296961	0.079805	0.0129138	6.41743e-10	0.373468	7
11:2902579:2903214:clu_214767_+	ENSG00000110628	SLC22A18	rs117910548	11	2941995	39099	2963225	G	A	0.97231	-0.472974	0.0264653	1.96595e-71	-0.466591	0.0333224	1.50867e-44	0	3
11:2902718:2903214:clu_214767_+	ENSG00000110628	SLC22A18	rs367035	11	2902596	-370	2923826	A	G	0.569412	0.56446	0.0201153	2.91339e-173	0.56446	0.0216805	1.96987e-149	0	1
11:2902822:2903214:clu_214767_+	ENSG00000110628	SLC22A18	rs367035	11	2902596	-422	2923826	A	G	0.569412	0.22878	0.0176562	2.13038e-38	0.23484	0.0180068	7.08094e-39	-0.0749856	1
11:2902822:2903214:clu_214767_+	ENSG00000110628	SLC22A18	rs117651817	11	2902824	-194	2924054	T	C	0.992405	0.377457	0.104153	0.000290013	0.477889	0.104572	4.87863e-06	0	2
11:290600:290658:clu_214318_+	ENSG00000142102	PGGHG	rs10902120	11	290816	187	290816	A	G	0.249575	0.122108	0.0237804	2.82443e-07	0.122108	0.0238428	3.03333e-07	0	1
11:290600:290678:clu_214318_+	ENSG00000142102	PGGHG	rs741737	11	288505	-2134	288505	T	C	0.741203	-0.0231117	0.0208212	0.266994	0.0997513	0.022253	7.37403e-06	0.352964	2
11:290600:290678:clu_214318_+	ENSG00000142102	PGGHG	rs10902120	11	290816	177	290816	A	G	0.249575	-0.316668	0.0205696	1.76954e-53	-0.352278	0.0225137	3.46914e-55	0	1
11:290600:290712:clu_214318_+	ENSG00000142102	PGGHG	rs7924483	11	297638	6982	297638	T	A	0.262697	0.120383	0.0136856	1.41407e-18	0.120383	0.0137993	2.68856e-18	0	1
11:290600:290907:clu_214318_+	ENSG00000142102	PGGHG	rs72636978	11	290918	165	290918	G	A	0.946617	0.437198	0.0466687	7.38409e-21	0.437198	0.0470843	1.61071e-20	0	1
11:290732:290907:clu_214318_+	ENSG00000142102	PGGHG	rs72636978	11	290918	99	290918	G	A	0.946617	0.3115	0.0410857	3.41051e-14	0.3115	0.0413243	4.77518e-14	0	1
11:290732:290961:clu_214318_+	ENSG00000142102	PGGHG	rs7924483	11	297638	6792	297638	T	A	0.262697	0.0748071	0.0134366	2.58552e-08	0.0748071	0.0134805	2.86857e-08	0	1
11:290732:291015:clu_214318_+	ENSG00000142102	PGGHG	rs7924483	11	297638	6765	297638	T	A	0.262697	0.117499	0.0138155	1.81861e-17	0.117499	0.0139227	3.19035e-17	0	1
11:290781:290859:clu_214318_+	ENSG00000142102	PGGHG	rs7924483	11	297638	6818	297638	T	A	0.262697	0.144644	0.0170049	1.80011e-17	0.144644	0.0171369	3.15887e-17	0	1
11:290781:290874:clu_214318_+	ENSG00000142102	PGGHG	rs10902120	11	290816	-11	290816	A	G	0.249575	0.153638	0.021825	1.92847e-12	0.153638	0.0219344	2.47989e-12	0	1
11:290781:290907:clu_214318_+	ENSG00000142102	PGGHG	rs3809107	11	290158	-686	290158	C	T	0.957281	0.174738	0.0325847	8.20395e-08	0.174738	0.0326824	8.96498e-08	0	1
11:290781:290919:clu_214318_+	ENSG00000142102	PGGHG	rs10902120	11	290816	-34	290816	A	G	0.249575	-0.114399	0.0222723	2.80093e-07	-0.154478	0.0225405	7.21439e-12	0.13666	2
11:290781:290919:clu_214318_+	ENSG00000142102	PGGHG	rs72636977	11	290891	41	290891	T	C	0.946372	0.523158	0.0420654	1.65034e-35	0.563385	0.0431256	5.30039e-39	0	1
11:290781:290929:clu_214318_+	ENSG00000142102	PGGHG	rs72636977	11	290891	36	290891	T	C	0.946372	-1.38415	0.0178563	<2.23e-308	-1.39893	0.026436	<2.23e-308	0.0906243	1
11:290781:290929:clu_214318_+	ENSG00000142102	PGGHG	rs7104019	11	295670	4815	295670	G	A	0.262812	0.0284962	0.0142549	0.0456033	0.0933829	0.0143122	6.81321e-11	0	2
11:290781:290961:clu_214318_+	ENSG00000142102	PGGHG	rs10902120	11	290816	-55	290816	A	G	0.249575	-0.276888	0.024102	1.51287e-30	-0.31181	0.0246211	9.31907e-37	0.12554	1
11:290781:290961:clu_214318_+	ENSG00000142102	PGGHG	rs12277152	11	296255	5384	296255	G	A	0.950928	0.478964	0.0484203	4.51877e-23	0.557279	0.049292	1.23003e-29	0	2
11:290781:291002:clu_214318_+	ENSG00000142102	PGGHG	rs9737419	11	286621	-4270	286621	G	A	0.832852	0.26718	0.0267938	2.02739e-23	0.26718	0.0270827	5.88434e-23	0	1
11:290781:291015:clu_214318_+	ENSG00000142102	PGGHG	rs1060819	11	295527	4629	295527	T	C	0.259126	-0.121723	0.023594	2.48221e-07	-0.121723	0.0236598	2.67955e-07	0	1
11:290924:291021:clu_214318_+	ENSG00000142102	PGGHG	rs72636978	11	290918	-54	290918	G	A	0.946617	0.191407	0.0387095	7.62666e-07	0.176806	0.0389531	5.65385e-06	0.0901816	1
11:290924:291021:clu_214318_+	ENSG00000142102	PGGHG	rs7924483	11	297638	6666	297638	T	A	0.262697	0.0956329	0.020339	2.57704e-06	0.0874887	0.0204647	1.91042e-05	0	2
11:290969:291028:clu_214325_+	ENSG00000142102	PGGHG	rs741737	11	288505	-2493	288505	T	C	0.741203	0.208311	0.0264748	3.59592e-15	0.220317	0.0267472	1.76565e-16	-0.0891332	1
11:290969:291028:clu_214325_+	ENSG00000142102	PGGHG	rs3809110	11	290494	-504	290494	C	T	0.980212	0.362035	0.0834879	1.4485e-05	0.423587	0.0839741	4.55299e-07	0	2
11:290969:292975:clu_214325_+	ENSG00000142102	PGGHG	rs741737	11	288505	-3467	288505	T	C	0.741203	-0.178708	0.0251829	1.28024e-12	-0.188683	0.0254119	1.12787e-13	-0.0891332	1
11:290969:292975:clu_214325_+	ENSG00000142102	PGGHG	rs3809110	11	290494	-1478	290494	C	T	0.980212	-0.299217	0.0793556	0.000162867	-0.351928	0.0797801	1.02787e-05	0	2
11:2909710:2916622:clu_214768_+	ENSG00000110628	SLC22A18	rs76153913	11	2915092	1926	2936322	G	A	0.97978	0.632552	0.0753315	4.5838e-17	0.615555	0.0761349	6.2134e-16	0.0469506	2
11:2909710:2916622:clu_214768_+	ENSG00000110628	SLC22A18	rs3059075	11	2920094	6928	2941324	G	GGT	0.0973667	-0.292199	0.0364823	1.15331e-15	-0.265267	0.0370772	8.40099e-13	0.126743	3
11:2909710:2916622:clu_214768_+	ENSG00000110628	SLC22A18	rs12223953	11	2933984	20818	2955214	G	A	0.817367	-0.290775	0.0281029	4.32577e-25	-0.250406	0.028723	2.83235e-18	0	1
11:291113:291976:clu_121261_-	ENSG00000142102 (OS)	PGGHG (OS)	rs10902120	11	290816	-729	290816	A	G	0.249575	0.242872	0.0277388	2.02901e-18	0.242872	0.0279552	3.69267e-18	0	1
11:291113:291976:clu_214318_+	ENSG00000142102	PGGHG	rs2178798	11	254869	-36675	254869	G	C	0.62963	-0.150627	0.0194449	9.45997e-15	-0.106655	0.0198709	7.98699e-08	-0.142778	3
11:291113:291976:clu_214318_+	ENSG00000142102	PGGHG	rs10902120	11	290816	-728	290816	A	G	0.249575	0.45211	0.0203924	6.6062e-109	0.452024	0.0217549	6.83827e-96	0.129465	1
11:291113:291976:clu_214318_+	ENSG00000142102	PGGHG	rs72636980	11	296858	5314	296858	A	G	0.950446	-0.106126	0.0425227	0.0125694	-0.25008	0.0431401	6.75436e-09	0	2
11:2916414:2916622:clu_214768_+	ENSG00000110628	SLC22A18	rs76153913	11	2915092	-1426	2936322	G	A	0.97978	-0.857364	0.0685536	6.88205e-36	-0.775527	0.070394	3.16629e-28	0.125389	1
11:2916414:2916622:clu_214768_+	ENSG00000110628	SLC22A18	rs367480	11	2916401	-117	2937631	G	A	0.429987	-0.276009	0.0197606	2.45746e-44	-0.226124	0.0209979	4.82793e-27	-0.249796	2
11:2916414:2916622:clu_214768_+	ENSG00000110628	SLC22A18	rs1661052	11	2921363	4845	2942593	G	A	0.0942797	0.225283	0.0332301	1.20595e-11	0.150822	0.0345296	1.25452e-05	0	3
11:2916740:2917988:clu_214768_+	ENSG00000110628	SLC22A18	rs12223953	11	2933984	16620	2955214	G	A	0.817367	-0.360784	0.0296353	4.26934e-34	-0.360784	0.0301076	4.35464e-33	0	1
11:2918095:2918906:clu_214768_+	ENSG00000110628	SLC22A18	rs35825599	11	2913918	-4582	2935148	G	A	0.930318	-0.127051	0.0392825	0.00121947	-0.298187	0.0411333	4.18972e-13	-0.245879	2
11:2918095:2918906:clu_214768_+	ENSG00000110628	SLC22A18	rs422646	11	2914829	-3671	2936059	C	A	0.532945	-0.369955	0.0194064	5.07287e-81	-0.375702	0.0221575	1.73843e-64	0.142191	1
11:2918095:2918906:clu_214768_+	ENSG00000110628	SLC22A18	rs76153913	11	2915092	-3408	2936322	G	A	0.97978	-0.50481	0.069945	5.30546e-13	-0.328654	0.0710318	3.71261e-06	-0.0246778	5
11:2918095:2918906:clu_214768_+	ENSG00000110628	SLC22A18	rs552379274	11	2933150	14650	2954380	TCTGTGGCACC	T	0.992886	-0.483848	0.118236	4.27259e-05	-0.676515	0.119432	1.47488e-08	0.0501578	3
11:2918095:2918906:clu_214768_+	ENSG00000110628	SLC22A18	rs1519	11	2945937	27437	2967167	C	G	0.229527	-0.270801	0.0231446	1.26873e-31	-0.121572	0.0248469	9.93751e-07	0	4
11:2918095:2921352:clu_214768_+	ENSG00000110628	SLC22A18	rs422646	11	2914829	-4894	2936059	C	A	0.532945	0.0840905	0.0130062	1.01023e-10	0.0606753	0.0136943	9.39278e-06	0.303993	2
11:2918095:2921352:clu_214768_+	ENSG00000110628	SLC22A18	rs12223953	11	2933984	14261	2955214	G	A	0.817367	0.12579	0.0169796	1.27942e-13	0.101972	0.0179051	1.23284e-08	0	1
11:2918095:2922102:clu_214768_+	ENSG00000110628	SLC22A18	rs366696	11	2902537	-17561	2923767	A	G	0.296054	0.0838127	0.0228378	0.000242637	0.115504	0.0231504	6.06074e-07	0.157584	2
11:2918095:2922102:clu_214768_+	ENSG00000110628	SLC22A18	rs12419420	11	2915051	-5047	2936281	G	A	0.920837	-0.317492	0.038854	3.04777e-16	-0.348268	0.0396145	1.47663e-18	0	1
11:2919008:2919307:clu_214768_+	ENSG00000110628	SLC22A18	rs35825599	11	2913918	-5239	2935148	G	A	0.930318	-0.0831708	0.0410907	0.0429618	-0.241048	0.0423957	1.30301e-08	-0.245879	2
11:2919008:2919307:clu_214768_+	ENSG00000110628	SLC22A18	rs422646	11	2914829	-4328	2936059	C	A	0.532945	-0.299901	0.0205983	5.0835e-48	-0.330148	0.0217172	3.42084e-52	0	1
11:2919407:2919717:clu_214768_+	ENSG00000110628	SLC22A18	rs401721	11	2893585	-25977	2914815	A	G	0.140746	-0.192858	0.0231302	7.56177e-17	-0.128526	0.0236655	5.60512e-08	0.0530451	2
11:2919407:2919717:clu_214768_+	ENSG00000110628	SLC22A18	rs76153913	11	2915092	-4470	2936322	G	A	0.97978	-0.198836	0.0564686	0.000429648	-0.255234	0.0566888	6.71996e-06	0.0456676	3
11:2919407:2919717:clu_214768_+	ENSG00000110628	SLC22A18	rs1661052	11	2921363	1801	2942593	G	A	0.0942797	0.740254	0.024831	2.75117e-195	0.732194	0.0271822	8.21155e-160	0.0283419	1
11:2919407:2919717:clu_214768_+	ENSG00000110628	SLC22A18	rs142903596	11	3150231	230669	3171461	C	T	0.993836	-0.284776	0.102513	0.00547016	-0.439288	0.103412	2.15739e-05	0	4
11:2919407:2919738:clu_214768_+	ENSG00000110628	SLC22A18	rs76153913	11	2915092	-4480	2936322	G	A	0.97978	-0.573594	0.0614387	1.00012e-20	-0.649313	0.0620459	1.25008e-25	0.0456676	2
11:2919407:2919738:clu_214768_+	ENSG00000110628	SLC22A18	rs1661052	11	2921363	1791	2942593	G	A	0.0942797	0.784608	0.0274019	2.5812e-180	0.798636	0.029618	3.85263e-160	0	1
11:2919407:2921352:clu_214768_+	ENSG00000110628	SLC22A18	rs451443	11	2904685	-15694	2925915	T	C	0.144057	0.300474	0.0247383	6.01588e-34	0.27555	0.0259435	2.3762e-26	0.149904	2
11:2919407:2921352:clu_214768_+	ENSG00000110628	SLC22A18	rs61871180	11	2910565	-9814	2931795	C	T	0.864018	-0.149864	0.0262121	1.08196e-08	-0.201093	0.0266316	4.32204e-14	0.0104274	3
11:2919407:2921352:clu_214768_+	ENSG00000110628	SLC22A18	rs7127415	11	2988208	67829	3009438	T	C	0.690631	0.244563	0.0190429	9.44613e-38	0.223493	0.0203333	4.19956e-28	0.235664	1
11:2919407:2921352:clu_214768_+	ENSG00000110628	SLC22A18	rs145046243	11	3008445	88066	3029675	C	G	0.975709	-0.0556087	0.0583759	0.340795	-0.270364	0.0601404	6.93881e-06	0	4
11:2919407:2922102:clu_214768_+	ENSG00000110628	SLC22A18	rs1661052	11	2921363	609	2942593	G	A	0.0942797	-0.73286	0.0347987	1.85154e-98	-0.674037	0.0366506	1.55369e-75	0.133961	1
11:2919407:2922102:clu_214768_+	ENSG00000110628	SLC22A18	rs7945430	11	2989594	68840	3010824	C	T	0.792888	-0.391984	0.026008	2.48636e-51	-0.326872	0.0268526	4.33708e-34	0	2
11:2919407:2922436:clu_214768_+	ENSG00000110628	SLC22A18	rs72558038	11	2850415	-70506	2871645	G	A	0.989137	-0.745939	0.0924306	7.01502e-16	-0.612477	0.0950539	1.16774e-10	-0.0336961	3
11:2919407:2922436:clu_214768_+	ENSG00000110628	SLC22A18	rs74840067	11	2899534	-21387	2920764	G	A	0.949757	-0.491646	0.0435947	1.69161e-29	-0.370728	0.0461941	1.01174e-15	0.113587	2
11:2919407:2922436:clu_214768_+	ENSG00000110628	SLC22A18	rs386111	11	2912375	-8546	2933605	A	G	0.23532	-0.190823	0.0225733	2.82709e-17	-0.112674	0.0235757	1.7595e-06	0.155999	5
11:2919407:2922436:clu_214768_+	ENSG00000110628	SLC22A18	rs79556280	11	2914650	-6271	2935880	C	T	0.91247	-0.447696	0.0340387	1.64493e-39	-0.323722	0.0374913	5.89329e-18	-0.124918	1
11:2919407:2922436:clu_214768_+	ENSG00000110628	SLC22A18	rs12223953	11	2933984	13063	2955214	G	A	0.817367	-0.122801	0.0253703	1.29621e-06	-0.136724	0.0261855	1.77592e-07	0	4
11:2921845:2922102:clu_214768_+	ENSG00000110628	SLC22A18	rs1661052	11	2921363	-610	2942593	G	A	0.0942797	0.253942	0.0235027	3.26615e-27	0.240422	0.0239358	9.71917e-24	0.118199	1
11:2921845:2922102:clu_214768_+	ENSG00000110628	SLC22A18	rs10833146	11	3058358	136385	3079588	C	T	0.806272	0.11126	0.018089	7.7142e-10	0.0902483	0.0182814	7.94914e-07	0	2
11:2922203:2922436:clu_121686_-	ENSG00000110628 (OS)	SLC22A18 (OS)	rs3059075	11	2920094	-2226	2941324	G	GGT	0.0973667	0.234053	0.0416219	1.87331e-08	0.210647	0.0420921	5.60236e-07	0.126743	1
11:2922203:2922436:clu_121686_-	ENSG00000110628 (OS)	SLC22A18 (OS)	rs12223953	11	2933984	11664	2955214	G	A	0.817367	0.164607	0.032226	3.25785e-07	0.144121	0.0325723	9.65949e-06	0	2
11:2922203:2922436:clu_214768_+	ENSG00000110628	SLC22A18	rs11822294	11	2903707	-18612	2924937	C	T	0.83929	0.799842	0.0289938	1.60767e-167	0.46519	0.0372865	1.00837e-35	-0.0783478	2
11:2922203:2922436:clu_214768_+	ENSG00000110628	SLC22A18	rs117779774	11	2911272	-11047	2932502	C	T	0.969018	0.931362	0.0640373	6.37013e-48	0.555459	0.0714764	7.77316e-15	-0.124843	4
11:2922203:2922436:clu_214768_+	ENSG00000110628	SLC22A18	rs11024580	11	2917896	-4423	2939126	C	A	0.77418	-0.303903	0.0268183	9.11824e-30	-0.134826	0.0287117	2.6549e-06	0.175844	5
11:2922203:2922436:clu_214768_+	ENSG00000110628	SLC22A18	rs1661052	11	2921363	-956	2942593	G	A	0.0942797	0.494249	0.03797	9.8182e-39	0.33745	0.0401007	3.92704e-17	0.128364	3
11:2922203:2922436:clu_214768_+	ENSG00000110628	SLC22A18	rs12223953	11	2933984	11665	2955214	G	A	0.817367	0.950367	0.0268163	4.15787e-275	0.590838	0.0377983	4.45345e-55	0	1
11:292677:292886:clu_121266_-	ENSG00000142102 (OS)	PGGHG (OS)	rs741737	11	288505	-4277	288505	T	C	0.741203	-0.13226	0.0260535	3.84542e-07	-0.13226	0.0261202	4.11638e-07	0	1
11:292677:292886:clu_214328_+	ENSG00000142102	PGGHG	rs741737	11	288505	-4276	288505	T	C	0.741203	-0.0493001	0.0213991	0.0212318	-0.115696	0.022727	3.56818e-07	0.344716	2
11:292677:292886:clu_214328_+	ENSG00000142102	PGGHG	rs7924483	11	297638	4857	297638	T	A	0.262697	0.162499	0.0217518	7.98351e-14	0.202189	0.023229	3.20032e-18	0	1
11:292997:293163:clu_214328_+	ENSG00000142102	PGGHG	rs111371671	11	218416	-74664	218416	G	A	0.994815	0.622689	0.147447	2.40917e-05	0.740432	0.147822	5.47338e-07	-0.0200014	5
11:292997:293163:clu_214328_+	ENSG00000142102	PGGHG	rs12292748	11	285110	-7970	285110	G	A	0.980626	0.595232	0.0760778	5.11738e-15	0.766836	0.0774947	4.3613e-23	-0.086168	4
11:292997:293163:clu_214328_+	ENSG00000142102	PGGHG	rs741737	11	288505	-4575	288505	T	C	0.741203	0.853032	0.0206171	<2.23e-308	0.812372	0.0261799	2.09784e-211	-0.150827	1
11:292997:293163:clu_214328_+	ENSG00000142102	PGGHG	rs72636978	11	290918	-2162	290918	G	A	0.946617	0.487893	0.0463477	6.50085e-26	0.674329	0.0480699	1.04943e-44	0.0955003	2
11:292997:293163:clu_214328_+	ENSG00000142102	PGGHG	rs2242565	11	295343	2263	295343	G	A	0.265776	0.679013	0.0221662	4.47709e-206	0.347004	0.0263318	1.17229e-39	0	3
11:293235:293366:clu_214328_+	ENSG00000142102	PGGHG	rs741737	11	288505	-4795	288505	T	C	0.741203	0.584056	0.0209987	2.94278e-170	0.587409	0.0246576	1.94519e-125	-0.0891332	1
11:293235:293366:clu_214328_+	ENSG00000142102	PGGHG	rs3809110	11	290494	-2806	290494	C	T	0.980212	0.463412	0.0708473	6.11099e-11	0.610817	0.0720469	2.29012e-17	-0.0261739	3
11:293235:293366:clu_214328_+	ENSG00000142102	PGGHG	rs72636978	11	290918	-2382	290918	G	A	0.946617	0.285144	0.0439117	8.38175e-11	0.443066	0.0451818	1.05805e-22	0.0901816	2
11:293235:293366:clu_214328_+	ENSG00000142102	PGGHG	rs7924483	11	297638	4338	297638	T	A	0.262697	0.385296	0.0224736	6.9232e-66	0.147581	0.025066	3.91658e-09	0	4
11:293502:293594:clu_214328_+	ENSG00000142102	PGGHG	rs1060819	11	295527	1979	295527	T	C	0.259126	-0.123578	0.0212566	6.11285e-09	-0.123578	0.0213325	6.91528e-09	0	1
11:293727:293830:clu_214328_+	ENSG00000142102	PGGHG	rs741737	11	288505	-5273	288505	T	C	0.741203	-0.143076	0.02049	2.8955e-12	-0.143076	0.020591	3.69284e-12	0	1
11:293925:294099:clu_214328_+	ENSG00000142102	PGGHG	rs741737	11	288505	-5507	288505	T	C	0.741203	-0.21305	0.0231209	3.12452e-20	-0.229455	0.0235899	2.31662e-22	-0.150827	1
11:293925:294099:clu_214328_+	ENSG00000142102	PGGHG	rs72636978	11	290918	-3094	290918	G	A	0.946617	-0.14465	0.0453397	0.0014209	-0.211919	0.0459065	3.90615e-06	0	2
11:294196:294267:clu_121268_-	ENSG00000142102 (OS)	PGGHG (OS)	rs1060819	11	295527	1295	295527	T	C	0.259126	0.130773	0.0268594	1.12283e-06	0.130773	0.0269258	1.19306e-06	0	1
11:294196:294267:clu_214328_+	ENSG00000142102	PGGHG	rs741737	11	288505	-5726	288505	T	C	0.741203	-0.289685	0.0212062	1.75085e-42	-0.273298	0.0236493	6.86162e-31	-0.0891332	1
11:294196:294267:clu_214328_+	ENSG00000142102	PGGHG	rs3809110	11	290494	-3737	290494	C	T	0.980212	-0.276733	0.0677651	4.43228e-05	-0.329792	0.06871	1.58853e-06	0.0782509	4
11:294196:294267:clu_214328_+	ENSG00000142102	PGGHG	rs2242565	11	295343	1112	295343	G	A	0.265776	-0.266843	0.0214425	1.49679e-35	-0.14405	0.023779	1.37923e-09	0.129768	3
11:294196:294267:clu_214328_+	ENSG00000142102	PGGHG	rs3817640	11	297970	3739	297970	C	T	0.95083	-0.282468	0.0434604	8.06288e-11	-0.328137	0.0449604	2.91297e-13	0	2
11:294478:294556:clu_214328_+	ENSG00000142102	PGGHG	rs741737	11	288505	-6012	288505	T	C	0.741203	-0.490618	0.0220764	2.03033e-109	-0.357481	0.0253445	3.54484e-45	-0.0863698	2
11:294478:294556:clu_214328_+	ENSG00000142102	PGGHG	rs377513446	11	288845	-5672	288845	A	C	0.980786	-0.406628	0.0737328	3.49011e-08	-0.396435	0.0748606	1.18601e-07	0.0791803	4
11:294478:294556:clu_214328_+	ENSG00000142102	PGGHG	rs2242565	11	295343	826	295343	G	A	0.265776	-0.645982	0.0214009	3.74446e-200	-0.492866	0.0255263	4.58917e-83	0.131458	1
11:294478:294556:clu_214328_+	ENSG00000142102	PGGHG	rs72636980	11	296858	2341	296858	A	G	0.950446	-0.339681	0.0463886	2.43349e-13	-0.319742	0.0480539	2.85575e-11	0	3
11:2945646:2951259:clu_121687_-	ENSG00000205531	NAP1L4	rs147207873	11	2745845	-202608	2767075	A	C	0.9934	0.542946	0.119802	5.84168e-06	0.588245	0.120314	1.0121e-06	0.0674235	2
11:2945646:2951259:clu_121687_-	ENSG00000205531	NAP1L4	rs3059005	11	2952958	4505	2974188	C	CTT	0.503304	-0.102628	0.0190163	6.78158e-08	-0.108808	0.0191127	1.24835e-08	0	1
11:2949264:2951259:clu_121687_-	ENSG00000205531	NAP1L4	rs7481584	11	3007859	57597	3029089	G	A	0.718757	0.149269	0.0232161	1.28008e-10	0.149269	0.0233138	1.52778e-10	0	1
11:2979237:2989129:clu_121690_-	ENSG00000205531	NAP1L4	rs7930353	11	2957501	-26682	2978731	C	T	0.895833	-1.38266	0.0279293	<2.23e-308	-1.341	0.0347086	<2.23e-308	-0.219637	1
11:2979237:2989129:clu_121690_-	ENSG00000205531	NAP1L4	rs3814964	11	2978277	-5906	2999507	G	T	0.712167	0.337165	0.0233033	1.91348e-47	0.138441	0.0243568	1.31659e-08	0	2
11:2979237:2991794:clu_121690_-	ENSG00000205531	NAP1L4	rs11024772	11	2966056	-19460	2987286	A	G	0.896424	0.537083	0.0275388	1.03949e-84	0.476789	0.0292377	8.75149e-60	-0.219584	1
11:2979237:2991794:clu_121690_-	ENSG00000205531	NAP1L4	rs3814964	11	2978277	-7239	2999507	G	T	0.712167	-0.265163	0.0193545	1.01036e-42	-0.194702	0.0201978	5.43166e-22	0	2
11:2979237:2992254:clu_121690_-	ENSG00000205531	NAP1L4	rs7930353	11	2957501	-28245	2978731	C	T	0.895833	1.03689	0.0299786	3.89221e-262	1.03689	0.0333276	1.66164e-212	0	1
11:3002053:3002541:clu_121692_-	ENSG00000110619	CARS1	rs545675852	11	2890453	-111844	2911683	A	G	0.99446	1.02162	0.148531	6.06268e-12	1.02162	0.149249	7.64358e-12	0	1
11:3002174:3002541:clu_121692_-	ENSG00000110619	CARS1	rs545675852	11	2890453	-111905	2911683	A	G	0.99446	-0.833396	0.138573	1.80835e-09	-0.833396	0.139082	2.07107e-09	0	1
11:308344:314263:clu_214259_+	ENSG00000185201	IFITM2	rs11603142	11	300228	-11075	300228	C	G	0.659199	-0.24341	0.0193126	2.01519e-36	-0.0906271	0.0199903	5.79979e-06	0.131627	5
11:308344:314263:clu_214259_+	ENSG00000185201	IFITM2	rs6421984	11	305619	-5684	305619	T	C	0.48113	-0.984615	0.0111125	<2.23e-308	-1.03829	0.021043	<2.23e-308	-0.0908338	1
11:308344:314263:clu_214259_+	ENSG00000185201	IFITM2	rs111294042	11	305695	-5608	305695	G	A	0.993349	-0.56081	0.113287	7.40748e-07	-1.03426	0.114704	1.93852e-19	-0.0551322	3
11:308344:314263:clu_214259_+	ENSG00000185201	IFITM2	rs10398	11	308180	-3123	308180	A	G	0.812366	-0.316013	0.0229611	4.25703e-43	0.357103	0.0263923	1.03264e-41	0.310434	2
11:308344:314263:clu_214259_+	ENSG00000185201	IFITM2	rs11246066	11	325244	13941	325244	C	A	0.774874	-0.672783	0.0202782	2.2654e-241	-0.210979	0.0252676	6.83918e-17	0	4
11:308352:309063:clu_121291_-	ENSG00000185201 (OS)	IFITM2 (OS)	rs7115703	11	306920	-1788	306920	T	A	0.481921	-0.2143	0.0230473	1.42719e-20	-0.2143	0.023251	3.06075e-20	0	1
11:308352:309063:clu_214338_+	ENSG00000185201	IFITM2	rs2293744	11	298316	-10391	298316	C	T	0.964799	-0.62358	0.0552679	1.59502e-29	-0.410356	0.0570579	6.38905e-13	0.0787018	5
11:308352:309063:clu_214338_+	ENSG00000185201	IFITM2	rs7115703	11	306920	-1787	306920	T	A	0.481921	-0.613444	0.0185449	5.98071e-240	-0.812971	0.0288897	3.13618e-174	0.460779	1
11:308352:309063:clu_214338_+	ENSG00000185201	IFITM2	rs10398	11	308180	-527	308180	A	G	0.812366	-0.615557	0.0248572	2.20281e-135	-0.543658	0.0320691	1.83735e-64	-0.0145782	3
11:308352:309063:clu_214338_+	ENSG00000185201	IFITM2	rs192876272	11	321337	12630	321337	T	C	0.989191	0.126758	0.0997474	0.203804	0.708221	0.102001	3.83066e-12	-0.0611643	6
11:308352:309063:clu_214338_+	ENSG00000185201	IFITM2	rs28475163	11	327143	18436	327143	G	A	0.757811	-0.0557038	0.024316	0.0219734	0.635125	0.0330275	2.0693e-82	-0.219617	2
11:308352:309063:clu_214338_+	ENSG00000185201	IFITM2	rs7947015	11	328604	19897	328604	G	A	0.85289	-0.271703	0.0286636	2.5667e-21	0.545162	0.0388708	1.09673e-44	0.189382	4
11:308352:309063:clu_214338_+	ENSG00000185201	IFITM2	rs72883111	11	334581	25874	334581	G	T	0.991573	0.0379675	0.114383	0.73994	-0.586252	0.118766	7.96603e-07	0	7
11:308352:309079:clu_121291_-	ENSG00000185201 (OS)	IFITM2 (OS)	rs7115703	11	306920	-1796	306920	T	A	0.481921	0.205179	0.0218858	6.91921e-21	0.205179	0.0220826	1.52185e-20	0	1
11:308352:309079:clu_214338_+	ENSG00000185201	IFITM2	rs538554912	11	196410	-112305	196410	T	TG	0.992749	1.44009	0.123415	1.84315e-31	0.643667	0.132227	1.12795e-06	-0.0135148	9
11:308352:309079:clu_214338_+	ENSG00000185201	IFITM2	rs140055991	11	231201	-77514	231201	G	C	0.994082	1.05878	0.134152	2.96432e-15	0.685381	0.136323	4.96558e-07	-0.0131719	7
11:308352:309079:clu_214338_+	ENSG00000185201	IFITM2	rs567727368	11	249470	-59245	249470	G	A	0.992675	-0.291278	0.123893	0.0187208	-0.645286	0.137029	2.48767e-06	0.367842	10
11:308352:309079:clu_214338_+	ENSG00000185201	IFITM2	rs72636978	11	290918	-17797	290918	G	A	0.946617	0.596288	0.045761	8.20976e-39	0.459846	0.052993	4.04588e-18	0.0795309	5
11:308352:309079:clu_214338_+	ENSG00000185201	IFITM2	rs7115703	11	306920	-1795	306920	T	A	0.481921	0.631306	0.0189018	1.40531e-244	0.834665	0.0300748	1.6035e-169	0.460779	1
11:308352:309079:clu_214338_+	ENSG00000185201	IFITM2	rs10398	11	308180	-535	308180	A	G	0.812366	0.548111	0.0257789	2.5537e-100	0.486349	0.0328219	1.12329e-49	-0.0145782	3
11:308352:309079:clu_214338_+	ENSG00000185201	IFITM2	rs192876272	11	321337	12622	321337	T	C	0.989191	-0.0721032	0.101867	0.479059	-0.637782	0.10723	2.71771e-09	-0.0611643	6
11:308352:309079:clu_214338_+	ENSG00000185201	IFITM2	rs28475163	11	327143	18428	327143	G	A	0.757811	0.0265921	0.0248407	0.284391	-0.641783	0.0341961	1.38623e-78	-0.219617	2
11:308352:309079:clu_214338_+	ENSG00000185201	IFITM2	rs7947015	11	328604	19889	328604	G	A	0.85289	0.245232	0.0293307	6.22233e-17	-0.548244	0.0400478	1.16892e-42	0.189382	4
11:308352:309079:clu_214338_+	ENSG00000185201	IFITM2	rs72883111	11	334581	25866	334581	G	T	0.991573	-0.0318174	0.1168	0.785308	0.593071	0.121368	1.02613e-06	-0.00633236	8
11:308352:309079:clu_214338_+	ENSG00000185201	IFITM2	rs12790303	11	336085	27370	336085	C	A	0.967949	0.387015	0.0602481	1.33022e-10	0.286328	0.0612545	2.94815e-06	0	11
11:308398:309057:clu_214259_+	ENSG00000185201	IFITM2	rs7480524	11	307696	-1031	307696	T	C	0.483044	-0.35187	0.0195403	1.70511e-72	-0.401585	0.0291975	4.81425e-43	0.456734	3
11:308398:309057:clu_214259_+	ENSG00000185201	IFITM2	rs10398	11	308180	-547	308180	A	G	0.812366	-0.745328	0.0235009	9.68581e-221	-0.895366	0.0320062	3.29891e-172	-0.0145782	1
11:308398:309057:clu_214259_+	ENSG00000185201	IFITM2	rs192876272	11	321337	12610	321337	T	C	0.989191	0.0465741	0.0977631	0.633791	0.444299	0.100952	1.07702e-05	-0.0649138	6
11:308398:309057:clu_214259_+	ENSG00000185201	IFITM2	rs11246065	11	324170	15443	324170	A	G	0.662853	-0.141101	0.0213407	3.79597e-11	0.581289	0.0332528	2.00208e-68	-0.12438	2
11:308398:309057:clu_214259_+	ENSG00000185201	IFITM2	rs7944917	11	325800	17073	325800	C	T	0.962586	-0.191308	0.053572	0.000355572	0.375231	0.0586779	1.60806e-10	-0.151171	4
11:308398:309057:clu_214259_+	ENSG00000185201	IFITM2	rs9666761	11	330061	21334	330061	A	G	0.310446	0.245637	0.0219022	3.43429e-29	0.12008	0.0231328	2.09292e-07	0	5
11:308410:314276:clu_214259_+	ENSG00000185201	IFITM2	rs78642272	11	351271	39928	351271	G	A	0.964255	-0.186444	0.0391211	1.88089e-06	-0.186444	0.0392099	1.98419e-06	0	1
11:308428:314263:clu_214259_+	ENSG00000185201	IFITM2	rs7115703	11	306920	-4425	306920	T	A	0.481921	1.17978	0.0162694	<2.23e-308	1.17978	0.0233397	<2.23e-308	0	1
11:308438:309013:clu_121288_-	ENSG00000185201 (OS)	IFITM2 (OS)	rs6421984	11	305619	-3107	305619	T	C	0.48113	1.46894	0.0140397	<2.23e-308	1.41314	0.027299	<2.23e-308	0.458805	1
11:308438:309013:clu_121288_-	ENSG00000185201 (OS)	IFITM2 (OS)	rs7395116	11	324880	16154	324880	G	C	0.760726	0.923357	0.0278361	2.80125e-241	0.164056	0.0343123	1.74194e-06	0	2
11:308438:309013:clu_214298_+	ENSG00000185201	IFITM2	rs6421984	11	305619	-3106	305619	T	C	0.48113	1.55037	0.0114926	<2.23e-308	1.55037	0.0238511	<2.23e-308	0	1
11:308438:309018:clu_121288_-	ENSG00000185201 (OS)	IFITM2 (OS)	rs6421984	11	305619	-3109	305619	T	C	0.48113	0.147513	0.0226095	6.82748e-11	0.147513	0.0227064	8.21792e-11	0	1
11:308438:309018:clu_214298_+	ENSG00000185201	IFITM2	rs6421984	11	305619	-3109	305619	T	C	0.48113	-0.883028	0.0115655	<2.23e-308	-0.813112	0.0192466	<2.23e-308	-0.500417	1
11:308438:309018:clu_214298_+	ENSG00000185201	IFITM2	rs6598038	11	330989	22261	330989	G	A	0.578906	0.571098	0.016118	5.45526e-275	0.159332	0.0206761	1.29713e-14	0	2
11:308438:309024:clu_214298_+	ENSG00000185201	IFITM2	rs6421984	11	305619	-3112	305619	T	C	0.48113	0.948482	0.0215998	<2.23e-308	0.948482	0.0254902	4.76147e-303	0	1
11:308438:314922:clu_214298_+	ENSG00000185201	IFITM2	rs76267877	11	284890	-26790	284890	C	T	0.991538	0.429511	0.0949162	6.03483e-06	0.527259	0.0954797	3.34756e-08	-0.015058	5
11:308438:314922:clu_214298_+	ENSG00000185201	IFITM2	rs7480524	11	307696	-3984	307696	T	C	0.483044	0.351229	0.0166742	1.69501e-98	0.431131	0.0245932	8.38306e-69	0.456734	2
11:308438:314922:clu_214298_+	ENSG00000185201	IFITM2	rs10398	11	308180	-3500	308180	A	G	0.812366	0.49362	0.0211738	3.28712e-120	0.516812	0.0277194	1.40225e-77	0.099626	1
11:308438:314922:clu_214298_+	ENSG00000185201	IFITM2	rs112854904	11	316134	4454	316134	G	T	0.973824	0.0751686	0.0561828	0.18092	-0.27752	0.0603286	4.22211e-06	-0.100607	6
11:308438:314922:clu_214298_+	ENSG00000185201	IFITM2	rs10794308	11	324163	12483	324163	C	T	0.657929	0.180553	0.0182351	4.10483e-23	-0.274578	0.0298509	3.63539e-20	-0.582277	3
11:308438:314922:clu_214298_+	ENSG00000185201	IFITM2	rs9704354	11	326718	15038	326718	G	A	0.600323	-0.0754205	0.0179303	2.59575e-05	0.154539	0.0231035	2.24714e-11	0	4
11:308512:309018:clu_121288_-	ENSG00000185201 (OS)	IFITM2 (OS)	rs7480524	11	307696	-1069	307696	T	C	0.483044	-0.0693733	0.0108283	1.4873e-10	-0.0693733	0.0108734	1.76944e-10	0	1
11:308889:309013:clu_121288_-	ENSG00000185201 (OS)	IFITM2 (OS)	rs7480524	11	307696	-1255	307696	T	C	0.483044	-0.147501	0.018869	5.40564e-15	-0.150085	0.0244985	8.99436e-10	0.456734	3
11:308889:309013:clu_121288_-	ENSG00000185201 (OS)	IFITM2 (OS)	rs10398	11	308180	-771	308180	A	G	0.812366	-0.301289	0.0239488	2.70097e-36	-0.347412	0.0288585	2.23045e-33	0.50973	1
11:308889:309013:clu_121288_-	ENSG00000185201 (OS)	IFITM2 (OS)	rs7937786	11	332857	23906	332857	C	A	0.604478	-0.0204292	0.019705	0.299851	0.215584	0.0261757	1.78001e-16	0	2
11:308889:309018:clu_121288_-	ENSG00000185201 (OS)	IFITM2 (OS)	rs10398	11	308180	-774	308180	A	G	0.812366	-0.0742936	0.0142242	1.76006e-07	-0.0742936	0.0142632	1.90108e-07	0	1
11:308889:309018:clu_214298_+	ENSG00000185201	IFITM2	rs10398	11	308180	-773	308180	A	G	0.812366	-0.334166	0.030811	2.09074e-27	-0.656205	0.0369655	1.66823e-70	-0.422519	1
11:308889:309018:clu_214298_+	ENSG00000185201	IFITM2	rs11246067	11	326564	17611	326564	A	T	0.541135	-0.208411	0.0247101	3.33265e-17	-0.516673	0.0311704	1.04314e-61	0.360343	2
11:308889:309018:clu_214298_+	ENSG00000185201	IFITM2	rs9736417	11	332210	23257	332210	T	C	0.156324	-0.0290367	0.0340802	0.394208	0.34663	0.0393944	1.38068e-18	0	3
11:308913:309245:clu_214260_+	ENSG00000185201	IFITM2	rs7480524	11	307696	-1383	307696	T	C	0.483044	0.296727	0.0129977	2.35418e-115	0.296727	0.0136817	2.66999e-104	0	1
11:309048:309154:clu_121289_-	ENSG00000185201 (OS)	IFITM2 (OS)	rs6421984	11	305619	-3482	305619	T	C	0.48113	0.82285	0.0147127	<2.23e-308	0.765259	0.0210524	2.61176e-289	0.457734	1
11:309048:309154:clu_121289_-	ENSG00000185201 (OS)	IFITM2 (OS)	rs10398	11	308180	-921	308180	A	G	0.812366	0.614315	0.0227583	1.78383e-160	0.166034	0.0273588	1.28901e-09	0	2
11:309048:309154:clu_214298_+	ENSG00000185201	IFITM2	rs6421984	11	305619	-3482	305619	T	C	0.48113	1.47658	0.012168	<2.23e-308	1.42338	0.0259509	<2.23e-308	0.458805	1
11:309048:309154:clu_214298_+	ENSG00000185201	IFITM2	rs7395116	11	324880	15779	324880	G	C	0.760726	0.92541	0.0266424	2.37923e-264	0.160608	0.0330533	1.17942e-06	0	2
11:309054:309154:clu_121289_-	ENSG00000185201 (OS)	IFITM2 (OS)	rs6421984	11	305619	-3485	305619	T	C	0.48113	0.946133	0.0117757	<2.23e-308	0.946133	0.0177504	<2.23e-308	0	1
11:309054:309174:clu_121289_-	ENSG00000185201 (OS)	IFITM2 (OS)	rs7115703	11	306920	-2194	306920	T	A	0.481921	0.845797	0.0127282	<2.23e-308	0.803276	0.0196571	<2.23e-308	0.460779	1
11:309054:309174:clu_121289_-	ENSG00000185201 (OS)	IFITM2 (OS)	rs10398	11	308180	-934	308180	A	G	0.812366	0.595245	0.0210541	7.59374e-176	0.121537	0.0255209	1.91456e-06	0	2
11:309054:309258:clu_121289_-	ENSG00000185201 (OS)	IFITM2 (OS)	rs6421984	11	305619	-3537	305619	T	C	0.48113	0.589885	0.0126168	<2.23e-308	0.589885	0.0151628	<2.23e-308	0	1
11:309054:314933:clu_214298_+	ENSG00000185201	IFITM2	rs7480524	11	307696	-4297	307696	T	C	0.483044	0.785543	0.0209694	3.90968e-307	0.785543	0.0238135	1.23701e-238	0	1
11:309062:309245:clu_214260_+	ENSG00000185201	IFITM2	rs7480524	11	307696	-1457	307696	T	C	0.483044	-0.352344	0.015342	1.01988e-116	-0.352344	0.0161588	2.07486e-105	0	1
11:309069:309154:clu_214298_+	ENSG00000185201	IFITM2	rs7925844	11	302505	-6606	302505	T	G	0.478382	0.109099	0.02181	5.66665e-07	0.109099	0.0218649	6.0477e-07	0	1
11:309078:314271:clu_214261_+	ENSG00000185201	IFITM2	rs7480524	11	307696	-3978	307696	T	C	0.483044	0.273569	0.0158091	4.35077e-67	0.279696	0.0163452	1.21169e-65	-0.0819142	1
11:309078:314271:clu_214261_+	ENSG00000185201	IFITM2	rs149020468	11	332962	21288	332962	C	T	0.989707	0.270899	0.082091	0.00096691	0.384335	0.0824455	3.13634e-06	0	2
11:309078:314960:clu_214261_+	ENSG00000185201	IFITM2	rs6421984	11	305619	-6400	305619	T	C	0.48113	0.323738	0.0207427	6.49299e-55	0.323738	0.0212555	2.20918e-52	0	1
11:309078:314972:clu_214261_+	ENSG00000185201	IFITM2	rs6421984	11	305619	-6406	305619	T	C	0.48113	0.330158	0.0163615	1.50005e-90	0.330158	0.0170325	1.05402e-83	0	1
11:309078:315002:clu_214261_+	ENSG00000185201	IFITM2	rs6421984	11	305619	-6421	305619	T	C	0.48113	0.287388	0.0182148	4.42999e-56	0.287388	0.0186748	1.93956e-53	0	1
11:309090:314180:clu_214342_+	ENSG00000185201	IFITM2	rs6421984	11	305619	-6016	305619	T	C	0.48113	0.0792093	0.0156347	4.05736e-07	0.0717611	0.0157488	5.19884e-06	0.0989234	2
11:309090:314180:clu_214342_+	ENSG00000185201	IFITM2	rs9736185	11	332293	20658	332293	A	G	0.155833	0.117589	0.0219491	8.44533e-08	0.107809	0.0221186	1.0928e-06	0	1
11:309090:314183:clu_214342_+	ENSG00000185201	IFITM2	rs11424296	11	328565	16929	328565	A	AT	0.160745	-0.113487	0.0207857	4.76592e-08	-0.113487	0.0208505	5.24282e-08	0	1
11:309093:314074:clu_214262_+	ENSG00000185201	IFITM2	rs9704354	11	326718	15135	326718	G	A	0.600323	0.0637223	0.0133299	1.74942e-06	0.0637223	0.0133607	1.84808e-06	0	1
11:309093:314988:clu_214262_+	ENSG00000185201	IFITM2	rs9666761	11	330061	18021	330061	A	G	0.310446	-0.0845058	0.0149391	1.5433e-08	-0.0845058	0.0149889	1.72149e-08	0	1
11:309184:309253:clu_121290_-	ENSG00000185201 (OS)	IFITM2 (OS)	rs111294042	11	305695	-3524	305695	G	A	0.993349	0.221867	0.0890791	0.01275	0.540899	0.0894916	1.50217e-09	-0.0882112	4
11:309184:309253:clu_121290_-	ENSG00000185201 (OS)	IFITM2 (OS)	rs7115703	11	306920	-2299	306920	T	A	0.481921	0.576745	0.011572	<2.23e-308	0.513303	0.0160498	1.94439e-224	0.165116	1
11:309184:309253:clu_121290_-	ENSG00000185201 (OS)	IFITM2 (OS)	rs117685303	11	315299	6080	315299	G	A	0.958441	0.503103	0.0356047	2.47332e-45	0.25559	0.0369834	4.81443e-12	0.151145	3
11:309184:309253:clu_121290_-	ENSG00000185201 (OS)	IFITM2 (OS)	rs11246068	11	327334	18115	327334	C	T	0.765632	0.441528	0.0162601	2.27024e-162	0.140321	0.0197045	1.06921e-12	-0.0503054	2
11:309184:309253:clu_121290_-	ENSG00000185201 (OS)	IFITM2 (OS)	rs72883111	11	334581	25362	334581	G	T	0.991573	-0.559899	0.0790979	1.45657e-12	-0.343443	0.0797331	1.65181e-05	0	5
11:309205:309274:clu_214259_+	ENSG00000185201	IFITM2	rs11603142	11	300228	-9011	300228	C	G	0.659199	0.0274473	0.013746	0.0458524	0.0875023	0.0139001	3.07274e-10	0.130397	4
11:309205:309274:clu_214259_+	ENSG00000185201	IFITM2	rs7480524	11	307696	-1543	307696	T	C	0.483044	-0.303422	0.0119958	3.72537e-141	-0.197655	0.0145261	3.64054e-42	0.456734	2
11:309205:309274:clu_214259_+	ENSG00000185201	IFITM2	rs10398	11	308180	-1059	308180	A	G	0.812366	-0.390333	0.0153739	3.31246e-142	-0.262954	0.0184547	4.57201e-46	-0.143986	1
11:309205:309274:clu_214259_+	ENSG00000185201	IFITM2	rs9666761	11	330061	20822	330061	A	G	0.310446	0.201056	0.0137382	1.6824e-48	0.136182	0.0143434	2.2152e-21	0	3
11:309205:314263:clu_214259_+	ENSG00000185201	IFITM2	rs6421984	11	305619	-6115	305619	T	C	0.48113	0.194413	0.014436	2.43761e-41	0.194413	0.0147023	6.43505e-40	0	1
11:309205:314954:clu_214259_+	ENSG00000185201	IFITM2	rs7115703	11	306920	-5159	306920	T	A	0.481921	0.20839	0.0146875	1.08262e-45	0.20839	0.0149898	6.15084e-44	0	1
11:309221:309274:clu_214259_+	ENSG00000185201	IFITM2	rs201486678	11	343953	34706	343953	C	T	0.980655	0.419872	0.0924055	5.52494e-06	0.419872	0.0926042	5.78637e-06	0	1
11:309234:314344:clu_214259_+	ENSG00000185201	IFITM2	rs7115703	11	306920	-4869	306920	T	A	0.481921	-0.683408	0.0208826	6.63905e-235	-0.683408	0.023075	9.08504e-193	0	1
11:309234:314954:clu_214259_+	ENSG00000185201	IFITM2	rs7925844	11	302505	-9589	302505	T	G	0.478382	0.0751027	0.0167718	7.53728e-06	0.110852	0.0183287	1.46652e-09	0.399901	1
11:309234:314954:clu_214259_+	ENSG00000185201	IFITM2	rs10398	11	308180	-3914	308180	A	G	0.812366	-0.0578705	0.021448	0.00697199	-0.11438	0.0234077	1.02692e-06	0	2
11:309234:314966:clu_214259_+	ENSG00000185201	IFITM2	rs12252	11	320772	8672	320772	A	G	0.962522	-0.241714	0.0483714	5.822e-07	-0.241714	0.0484972	6.22605e-07	0	1
11:309267:314239:clu_214259_+	ENSG00000185201	IFITM2	rs7115703	11	306920	-4833	306920	T	A	0.481921	0.249523	0.0161569	8.3141e-54	0.249523	0.0165505	2.31279e-51	0	1
11:309293:314978:clu_214259_+	ENSG00000185201	IFITM2	rs111294042	11	305695	-6440	305695	G	A	0.993349	0.513271	0.0674104	2.65483e-14	0.398618	0.0681923	5.0504e-09	-0.0882112	2
11:309293:314978:clu_214259_+	ENSG00000185201	IFITM2	rs7115703	11	306920	-5215	306920	T	A	0.481921	-0.206801	0.0104713	8.12129e-87	-0.187361	0.0111254	1.22344e-63	-0.187602	1
11:309293:314978:clu_214259_+	ENSG00000185201	IFITM2	rs9666761	11	330061	17926	330061	A	G	0.310446	0.111046	0.0118708	8.39969e-21	0.0686343	0.0122007	1.85053e-08	-0.00678432	3
11:309293:314978:clu_214259_+	ENSG00000185201	IFITM2	rs7116934	11	438926	126791	438926	A	G	0.806641	-0.067342	0.013661	8.24377e-07	-0.0571708	0.013723	3.09933e-05	0	4
11:309308:314966:clu_214259_+	ENSG00000185201	IFITM2	rs7115703	11	306920	-5217	306920	T	A	0.481921	-0.272003	0.0157093	3.63839e-67	-0.266014	0.0162508	3.16939e-60	-0.0886526	1
11:309308:314966:clu_214259_+	ENSG00000185201	IFITM2	rs117280155	11	324716	12579	324716	G	A	0.990358	0.47827	0.0839528	1.22012e-08	0.357685	0.0845575	2.33613e-05	0	2
11:309308:314978:clu_214259_+	ENSG00000185201	IFITM2	rs56257551	11	259575	-52568	259575	C	T	0.895369	0.190589	0.0250153	2.55842e-14	0.114264	0.0256652	8.50415e-06	-0.00623067	3
11:309308:314978:clu_214259_+	ENSG00000185201	IFITM2	rs111294042	11	305695	-6448	305695	G	A	0.993349	0.604979	0.094746	1.71095e-10	0.480533	0.0955365	4.90885e-07	-0.0882112	2
11:309308:314978:clu_214259_+	ENSG00000185201	IFITM2	rs7115703	11	306920	-5223	306920	T	A	0.481921	-0.257032	0.0148222	2.3072e-67	-0.225449	0.0158677	8.16786e-46	0.177259	1
11:309308:314978:clu_214259_+	ENSG00000185201	IFITM2	rs7944917	11	325800	13657	325800	C	T	0.962586	-0.288245	0.0404082	9.79667e-13	-0.172196	0.0412645	3.00632e-05	0	4
11:309338:314966:clu_214259_+	ENSG00000185201	IFITM2	rs6421984	11	305619	-6533	305619	T	C	0.48113	-0.286096	0.0147453	7.34258e-84	-0.271829	0.0155792	3.54877e-68	-0.190887	1
11:309338:314966:clu_214259_+	ENSG00000185201	IFITM2	rs9666761	11	330061	17909	330061	A	G	0.310446	0.140387	0.0167727	5.76496e-17	0.0843521	0.0171995	9.37467e-07	0	2
11:309345:314972:clu_214261_+	ENSG00000185201	IFITM2	rs11603142	11	300228	-11930	300228	C	G	0.659199	0.101241	0.0194353	1.89704e-07	0.0939338	0.0197109	1.88312e-06	0.134928	4
11:309345:314972:clu_214261_+	ENSG00000185201	IFITM2	rs7115703	11	306920	-5238	306920	T	A	0.481921	0.214085	0.0178435	3.64339e-33	0.360218	0.0206562	4.19493e-68	0.460779	1
11:309345:314972:clu_214261_+	ENSG00000185201	IFITM2	rs10398	11	308180	-3978	308180	A	G	0.812366	-0.16452	0.0231222	1.11707e-12	-0.359889	0.0262482	8.72425e-43	-0.143986	2
11:309345:314972:clu_214261_+	ENSG00000185201	IFITM2	rs9666761	11	330061	17903	330061	A	G	0.310446	0.135555	0.019815	7.86229e-12	0.172253	0.0203301	2.39559e-17	0	3
11:3119631:3121997:clu_121711_-	ENSG00000021762	OSBPL5	rs4758529	11	3119879	-935	3141109	T	C	0.243853	0.0585927	0.025479	0.0214683	0.223344	0.0290954	1.63785e-14	0.216104	2
11:3119631:3121997:clu_121711_-	ENSG00000021762	OSBPL5	rs57932176	11	3119925	-889	3141155	A	G	0.846472	-0.0673495	0.0303929	0.026694	-0.23996	0.0338311	1.3134e-12	-0.283012	3
11:3119631:3121997:clu_121711_-	ENSG00000021762	OSBPL5	rs12791724	11	3120731	-83	3141961	G	C	0.710695	-0.1989	0.024186	1.97236e-16	-0.328253	0.0282821	3.82455e-31	0	1
11:314302:314972:clu_214261_+	ENSG00000185201,ENSG00000185885	IFITM2,IFITM1	rs144820680	11	267052	-47585	267052	T	C	0.990149	0.408081	0.0753636	6.13483e-08	0.335726	0.0760611	1.01526e-05	0.0892897	6
11:314302:314972:clu_214261_+	ENSG00000185201,ENSG00000185885	IFITM2,IFITM1	rs11603142	11	300228	-14409	300228	C	G	0.659199	-0.170314	0.0157892	3.97644e-27	-0.0911127	0.0163599	2.55832e-08	0.0965606	5
11:314302:314972:clu_214261_+	ENSG00000185201,ENSG00000185885	IFITM2,IFITM1	rs111294042	11	305695	-8942	305695	G	A	0.993349	-0.669903	0.0919295	3.16599e-13	-0.866287	0.0933772	1.73849e-20	-0.0882112	4
11:314302:314972:clu_214261_+	ENSG00000185201,ENSG00000185885	IFITM2,IFITM1	rs7115703	11	306920	-7717	306920	T	A	0.481921	-0.517821	0.0127777	<2.23e-308	-0.589079	0.0178851	6.52362e-238	0.460779	1
11:314302:314972:clu_214261_+	ENSG00000185201,ENSG00000185885	IFITM2,IFITM1	rs10398	11	308180	-6457	308180	A	G	0.812366	0.00594024	0.0190645	0.755355	0.423558	0.0215992	1.27323e-85	0.299924	2
11:314302:314972:clu_214261_+	ENSG00000185201,ENSG00000185885	IFITM2,IFITM1	rs61876250	11	325418	10781	325418	G	C	0.774458	-0.430697	0.0171785	1.00999e-138	-0.21923	0.020589	1.78224e-26	0	3
11:31433570:31463172:clu_122442_-	ENSG00000148950	IMMP1L	rs149946267	11	31489601	41230	31511148	TTCTTA	T	0.76996	-0.112245	0.0219398	3.12018e-07	-0.112245	0.0219972	3.34874e-07	0	1
11:31433570:31509519:clu_122442_-	ENSG00000148950	IMMP1L	rs117474757	11	31624249	152704	31645796	A	G	0.986458	-0.692531	0.0927496	8.2244e-14	-0.692531	0.0932783	1.13328e-13	0	1
11:314356:314922:clu_121288_-	ENSG00000185201 (OS),ENSG00000185885 (OS)	IFITM2 (OS),IFITM1 (OS)	rs6421984	11	305619	-9020	305619	T	C	0.48113	-1.34097	0.0119696	<2.23e-308	-1.28575	0.0242877	<2.23e-308	0.465534	1
11:314356:314922:clu_121288_-	ENSG00000185201 (OS),ENSG00000185885 (OS)	IFITM2 (OS),IFITM1 (OS)	rs11246068	11	327334	12695	327334	C	T	0.765632	-0.873017	0.0251003	4.68647e-265	-0.167013	0.031297	9.48123e-08	0	2
11:314356:314922:clu_214298_+	ENSG00000185201,ENSG00000185885	IFITM2,IFITM1	rs6421984	11	305619	-9020	305619	T	C	0.48113	-1.38256	0.00898618	<2.23e-308	-1.32506	0.022362	<2.23e-308	0.465534	1
11:314356:314922:clu_214298_+	ENSG00000185201,ENSG00000185885	IFITM2,IFITM1	rs11246068	11	327334	12695	327334	C	T	0.765632	-0.915306	0.0235886	<2.23e-308	-0.187715	0.0299393	3.6141e-10	0	2
11:314356:314927:clu_121288_-	ENSG00000185201 (OS),ENSG00000185885 (OS)	IFITM2 (OS),IFITM1 (OS)	rs6421984	11	305619	-9023	305619	T	C	0.48113	-0.356461	0.0203583	1.21433e-68	-0.356461	0.02099	1.10746e-64	0	1
11:31460714:31463172:clu_122442_-	ENSG00000148950	IMMP1L	rs117420444	11	31609819	147876	31631366	T	A	0.986578	0.430659	0.0911495	2.30394e-06	0.430659	0.0913518	2.42555e-06	0	1
11:31463305:31509519:clu_122442_-	ENSG00000148950	IMMP1L	rs117474757	11	31624249	137837	31645796	A	G	0.986458	0.679436	0.0955632	1.16206e-12	0.679436	0.0960563	1.51279e-12	0	1
11:319763:320578:clu_121290_-	ENSG00000142089	IFITM3	rs77537847	11	312251	-7920	312251	G	A	0.959216	-0.467477	0.0567718	1.8058e-16	-0.362111	0.0577713	3.65719e-10	0.144373	2
11:319763:320578:clu_121290_-	ENSG00000142089	IFITM3	rs10794308	11	324163	3992	324163	C	T	0.657929	-0.32274	0.0233924	2.66488e-43	-0.318406	0.0242988	3.13303e-39	-0.128133	1
11:319763:320578:clu_121290_-	ENSG00000142089	IFITM3	rs7944917	11	325800	5629	325800	C	T	0.962586	-0.237393	0.0598942	7.38459e-05	-0.344855	0.0604804	1.18458e-08	0	3
11:319860:319925:clu_121289_-	ENSG00000142089	IFITM3	rs11246070	11	328709	8816	328709	C	A	0.772502	-0.117341	0.0181619	1.04142e-10	-0.117341	0.0182417	1.25474e-10	0	1
11:319910:320578:clu_121290_-	ENSG00000142089	IFITM3	rs117685303	11	315299	-4945	315299	G	A	0.958441	-0.39233	0.0529426	1.25841e-13	-0.306163	0.0536372	1.14293e-08	0.121765	2
11:319910:320578:clu_121290_-	ENSG00000142089	IFITM3	rs10794308	11	324163	3919	324163	C	T	0.657929	-0.313052	0.0216941	3.33713e-47	-0.297705	0.0223217	1.41023e-40	0	1
11:319946:320578:clu_121290_-	ENSG00000142089	IFITM3	rs72636980	11	296858	-23404	296858	A	G	0.950446	-0.283842	0.040589	2.68949e-12	-0.209276	0.0410317	3.39031e-07	0.0992033	2
11:319946:320578:clu_121290_-	ENSG00000142089	IFITM3	rs7115703	11	306920	-13342	306920	T	A	0.481921	-0.30085	0.0172872	7.82766e-68	-0.32275	0.0191455	9.19657e-64	0.352355	1
11:319946:320578:clu_121290_-	ENSG00000142089	IFITM3	rs7947015	11	328604	8342	328604	G	A	0.85289	-0.0344429	0.0250492	0.169129	0.123779	0.0267839	3.8119e-06	0	3
11:319952:320578:clu_121290_-	ENSG00000142089	IFITM3	rs7480524	11	307696	-12569	307696	T	C	0.483044	-0.305948	0.0160447	4.61864e-81	-0.258908	0.0186915	1.24425e-43	0.456734	1
11:319952:320578:clu_121290_-	ENSG00000142089	IFITM3	rs10398	11	308180	-12085	308180	A	G	0.812366	-0.283805	0.0209509	8.34765e-42	-0.13245	0.0239806	3.32821e-08	0	2
11:319979:320565:clu_121278_-	ENSG00000142089	IFITM3	rs6421984	11	305619	-14653	305619	T	C	0.48113	-0.33612	0.0204546	1.11923e-60	-0.255302	0.0239755	1.7734e-26	0.457734	1
11:319979:320565:clu_121278_-	ENSG00000142089	IFITM3	rs10398	11	308180	-12092	308180	A	G	0.812366	-0.327855	0.0266454	8.57928e-35	-0.176085	0.030457	7.40658e-09	0.0153813	2
11:319979:320565:clu_121278_-	ENSG00000142089	IFITM3	rs117685303	11	315299	-4973	315299	G	A	0.958441	-0.400716	0.0532302	5.15302e-14	-0.288464	0.05441	1.1475e-07	0	3
11:319985:320565:clu_121278_-	ENSG00000142089	IFITM3	rs2293744	11	298316	-21959	298316	C	T	0.964799	-0.50091	0.0562349	5.22177e-19	-0.270185	0.0578881	3.05097e-06	0.0747687	6
11:319985:320565:clu_121278_-	ENSG00000142089	IFITM3	rs6421984	11	305619	-14656	305619	T	C	0.48113	-0.496386	0.0194894	4.28769e-143	-0.766595	0.0302111	4.80351e-142	0.457734	1
11:319985:320565:clu_121278_-	ENSG00000142089	IFITM3	rs10398	11	308180	-12095	308180	A	G	0.812366	-0.524706	0.0256421	4.6279e-93	-0.587231	0.0332107	5.77133e-70	-0.0145782	2
11:319985:320565:clu_121278_-	ENSG00000142089	IFITM3	rs192876272	11	321337	1062	321337	T	C	0.989191	-0.0660772	0.100996	0.512949	0.517456	0.1035	5.74532e-07	-0.0270267	4
11:319985:320565:clu_121278_-	ENSG00000142089	IFITM3	rs73398514	11	323139	2864	323139	T	C	0.963589	-0.41978	0.0559182	6.04765e-14	0.293518	0.0613548	1.71894e-06	-0.118253	5
11:319985:320565:clu_121278_-	ENSG00000142089	IFITM3	rs11246065	11	324170	3895	324170	A	G	0.662853	-0.0633104	0.0221306	0.00422627	0.650676	0.041619	4.26377e-55	0.711381	3
11:319985:320565:clu_121278_-	ENSG00000142089	IFITM3	rs7395116	11	324880	4605	324880	G	C	0.760726	0.0776399	0.0250366	0.00192834	0.163771	0.0352254	3.33148e-06	0	7
11:319990:320113:clu_121278_-	ENSG00000142089	IFITM3	rs7115703	11	306920	-13132	306920	T	A	0.481921	0.607114	0.0177762	1.19867e-255	0.643506	0.0241192	7.98436e-157	0.460779	1
11:319990:320113:clu_121278_-	ENSG00000142089	IFITM3	rs10398	11	308180	-11872	308180	A	G	0.812366	0.473623	0.024542	5.53631e-83	0.17825	0.0288562	6.52538e-10	0.306746	3
11:319990:320113:clu_121278_-	ENSG00000142089	IFITM3	rs28475163	11	327143	7091	327143	G	A	0.757811	0.148212	0.0233665	2.25442e-10	-0.255266	0.0266622	1.02778e-21	0	2
11:319990:320565:clu_121278_-	ENSG00000142089	IFITM3	rs6421984	11	305619	-14659	305619	T	C	0.48113	0.315002	0.0207713	6.00678e-52	0.526594	0.0290591	2.15721e-73	0.457734	1
11:319990:320565:clu_121278_-	ENSG00000142089	IFITM3	rs10398	11	308180	-12098	308180	A	G	0.812366	0.376543	0.0268211	8.98982e-45	0.463604	0.0334348	1.01895e-43	0.562041	2
11:319990:320565:clu_121278_-	ENSG00000142089	IFITM3	rs11246065	11	324170	3892	324170	A	G	0.662853	0.0169803	0.0226566	0.453578	-0.427538	0.0341706	6.42786e-36	-0.580112	3
11:319990:320565:clu_121278_-	ENSG00000142089	IFITM3	rs9704354	11	326718	6440	326718	G	A	0.600323	0.0377295	0.0219792	0.0860517	0.22615	0.0278079	4.20189e-16	0	4
11:321659:321777:clu_214348_+	ENSG00000251661	AC136475.1	rs77537847	11	312251	-9467	312251	G	A	0.959216	-0.206274	0.0532793	0.000108139	-0.323626	0.0539216	1.95165e-09	-0.0200212	3
11:321659:321777:clu_214348_+	ENSG00000251661	AC136475.1	rs73398514	11	323139	1421	323139	T	C	0.963589	0.393278	0.0565397	3.50607e-12	0.499755	0.0572459	2.54749e-18	-0.122193	2
11:321659:321777:clu_214348_+	ENSG00000251661	AC136475.1	rs10794308	11	324163	2445	324163	C	T	0.657929	0.322951	0.0217638	8.20715e-50	0.366159	0.0226551	9.29785e-59	0	1
11:321659:321972:clu_214348_+	ENSG00000251661	AC136475.1	rs77537847	11	312251	-9564	312251	G	A	0.959216	-0.218547	0.0534561	4.34476e-05	-0.335771	0.0541102	5.45884e-10	-0.0200212	3
11:321659:321972:clu_214348_+	ENSG00000251661	AC136475.1	rs73398514	11	323139	1324	323139	T	C	0.963589	0.41764	0.0567025	1.76534e-13	0.524156	0.0574461	7.21992e-20	-0.122193	2
11:321659:321972:clu_214348_+	ENSG00000251661	AC136475.1	rs10794308	11	324163	2348	324163	C	T	0.657929	0.322017	0.0218466	3.57122e-49	0.367116	0.0227346	1.1757e-58	0	1
11:322400:322557:clu_214348_+	ENSG00000251661	AC136475.1	rs10398	11	308180	-14298	308180	A	G	0.812366	-0.113722	0.0327609	0.000517981	-0.139875	0.0329392	2.17178e-05	0.0323825	3
11:322400:322557:clu_214348_+	ENSG00000251661	AC136475.1	rs77537847	11	312251	-10227	312251	G	A	0.959216	0.384782	0.0644871	2.4195e-09	0.391578	0.0647538	1.47399e-09	0.00484865	2
11:322400:322557:clu_214348_+	ENSG00000251661	AC136475.1	rs12252	11	320772	-1706	320772	A	G	0.962522	0.454314	0.0684193	3.134e-11	0.477709	0.0689979	4.40541e-12	0	1
11:32583929:32587012:clu_215478_+	ENSG00000149100	EIF3M	rs401257	11	32608150	22680	32629696	C	T	0.542473	-0.117958	0.0182036	9.17502e-11	-0.117958	0.0182825	1.10413e-10	0	1
11:32583929:32589547:clu_215478_+	ENSG00000149100	EIF3M	rs201875	11	32590564	3826	32612110	A	T	0.545619	0.662929	0.0210599	1.72386e-217	0.662929	0.023126	1.01213e-180	0	1
11:32589135:32589547:clu_215478_+	ENSG00000149100	EIF3M	rs7119815	11	32804535	215194	32826081	G	A	0.454181	0.122468	0.021489	1.20444e-08	0.122468	0.0215618	1.34809e-08	0	1
11:32601822:32602079:clu_215485_+	ENSG00000149100	EIF3M	rs78865122	11	32825147	223197	32846693	C	G	0.945783	-1.95763	0.0236763	<2.23e-308	-1.95763	0.0355815	<2.23e-308	0	1
11:32601822:32602279:clu_215485_+	ENSG00000149100	EIF3M	rs78865122	11	32825147	223097	32846693	C	G	0.945783	2.78824	0.0260585	<2.23e-308	2.78824	0.0451031	<2.23e-308	0	1
11:32602114:32602279:clu_215485_+	ENSG00000149100	EIF3M	rs78865122	11	32825147	222951	32846693	C	G	0.945783	-1.98071	0.0240085	<2.23e-308	-1.98071	0.03604	<2.23e-308	0	1
11:32830632:32836658:clu_215495_+	ENSG00000135378	PRRG4	rs12787998	11	32809018	-24627	32830564	A	G	0.86045	0.275851	0.0328943	5.03024e-17	0.275851	0.0331356	8.43881e-17	0	1
11:32836821:32838882:clu_215495_+	ENSG00000135378	PRRG4	rs12787998	11	32809018	-28833	32830564	A	G	0.86045	-0.205241	0.0332444	6.67063e-10	-0.205241	0.0333751	7.77187e-10	0	1
11:32838930:32840107:clu_215496_+	ENSG00000135378	PRRG4	rs61889524	11	32870002	30484	32891548	A	G	0.357773	-0.121971	0.0237731	2.88792e-07	-0.121971	0.023837	3.10685e-07	0	1
11:32838930:32853296:clu_215496_+	ENSG00000135378	PRRG4	rs35946642	11	32817074	-29039	32838620	C	G	0.861718	0.385642	0.0335551	1.4339e-30	0.344882	0.0345794	1.98858e-23	-0.179733	1
11:32838930:32853296:clu_215496_+	ENSG00000135378	PRRG4	rs11032044	11	32870704	24591	32892250	G	T	0.804652	-0.252193	0.0294505	1.09717e-17	-0.198223	0.0301658	4.9946e-11	0	2
11:33348013:33348166:clu_215528_+	ENSG00000110422	HIPK3	rs112268821	11	33330965	-17124	33352511	C	T	0.969096	0.35122	0.0581262	1.5187e-09	0.35122	0.0583427	1.74475e-09	0	1
11:33348013:33348522:clu_215528_+	ENSG00000110422	HIPK3	rs3858463	11	33363071	14804	33384617	G	A	0.969469	-0.419756	0.0637665	4.61989e-11	-0.419756	0.0640514	5.62347e-11	0	1
11:3360565:3370975:clu_121723_-	ENSG00000005801	ZNF195	rs6578338	11	3364238	-1532	3385468	G	A	0.219924	0.153043	0.0267455	1.05157e-08	0.153043	0.026833	1.17357e-08	0	1
11:3371703:3373577:clu_121728_-	ENSG00000005801	ZNF195	rs6578337	11	3363735	-8905	3384965	T	C	0.317968	-0.186949	0.0234049	1.37605e-15	-0.186949	0.0235575	2.09089e-15	0	1
11:3371703:3379038:clu_121728_-	ENSG00000005801	ZNF195	rs3794188	11	3374308	-1063	3395538	C	A	0.317291	0.205301	0.0243466	3.38563e-17	0.205301	0.0245238	5.68986e-17	0	1
11:33722463:33731424:clu_122481_-	ENSG00000085063	CD59	rs2231454	11	33731475	4531	33753021	C	T	0.914774	0.435779	0.0411833	3.6323e-26	0.382607	0.0425392	2.37887e-19	-0.202669	1
11:33722463:33731424:clu_122481_-	ENSG00000085063	CD59	rs3042022	11	33759765	32821	33781311	TTAG	T	0.679454	-0.202302	0.0244742	1.38606e-16	-0.156969	0.0251586	4.39819e-10	0	2
11:33722463:33736382:clu_122481_-	ENSG00000085063	CD59	rs2231454	11	33731475	2052	33753021	C	T	0.914774	-0.412641	0.0422189	1.4578e-22	-0.459659	0.0436053	5.56875e-26	-0.208521	1
11:33722463:33736382:clu_122481_-	ENSG00000085063	CD59	rs11032374	11	33772405	42982	33793951	T	C	0.649275	-0.0760472	0.0248895	0.00224762	-0.131935	0.0254698	2.21841e-07	0	2
11:33731468:33736382:clu_122481_-	ENSG00000085063	CD59	rs2231454	11	33731475	-2450	33753021	C	T	0.914774	0.363276	0.0412335	1.24911e-18	0.363276	0.0415752	2.37724e-18	0	1
11:3373656:3379038:clu_121728_-	ENSG00000005801	ZNF195	rs2157763	11	3360613	-15734	3381843	A	G	0.315772	-0.183847	0.0228905	9.62242e-16	-0.183847	0.023043	1.48203e-15	0	1
11:33864817:33869346:clu_122486_-	ENSG00000135363	LMO2	rs75447850	11	33811487	-55595	33833033	T	C	0.973875	0.357159	0.0778953	4.5373e-06	0.357159	0.0780636	4.75683e-06	0	1
11:33864929:33869346:clu_122486_-	ENSG00000135363	LMO2	rs75447850	11	33811487	-55651	33833033	T	C	0.973875	-0.295829	0.0650753	5.46896e-06	-0.295829	0.0652133	5.72441e-06	0	1
11:33869586:33869710:clu_122487_-	ENSG00000135363	LMO2	rs3740617	11	33859470	-10178	33881016	T	C	0.398469	-0.250095	0.0210615	1.60559e-32	-0.250095	0.0213623	1.16892e-31	0	1
11:33869586:33869710:clu_215542_+	ENSG00000135363 (OS)	LMO2 (OS)	rs3740617	11	33859470	-10178	33881016	T	C	0.398469	-0.193845	0.0235235	1.7153e-16	-0.193845	0.0236847	2.73706e-16	0	1
11:33869586:33869825:clu_122487_-	ENSG00000135363	LMO2	rs7106112	11	33858346	-11360	33879892	G	T	0.611386	-0.286626	0.0219495	5.68917e-39	-0.286626	0.0223339	1.06223e-37	0	1
11:33869586:33869825:clu_215542_+	ENSG00000135363 (OS)	LMO2 (OS)	rs3740617	11	33859470	-10235	33881016	T	C	0.398469	0.189376	0.0231932	3.2105e-16	0.189376	0.0233493	5.03784e-16	0	1
11:33869586:33891795:clu_122487_-	ENSG00000135363	LMO2	rs3740617	11	33859470	-21221	33881016	T	C	0.398469	-0.0774559	0.0147548	1.52487e-07	-0.0774559	0.0147951	1.64762e-07	0	1
11:33881887:33891795:clu_122487_-	ENSG00000135363	LMO2	rs10836129	11	33890901	4060	33912448	T	G	0.516094	-0.0536917	0.0107411	5.77182e-07	-0.0536917	0.0107679	6.15616e-07	0	1
11:34453926:34456011:clu_215560_+	ENSG00000121691	CAT	rs12807961	11	34434561	-20407	34456108	A	G	0.632455	0.111064	0.0245217	5.92038e-06	0.111064	0.0245723	6.1869e-06	0	1
11:34453926:34456045:clu_215560_+	ENSG00000121691	CAT	rs117907997	11	34263325	-191660	34284872	G	C	0.987405	-0.463477	0.0994379	3.14724e-06	-0.463477	0.0996567	3.30751e-06	0	1
11:34456145:34456665:clu_215561_+	ENSG00000121691	CAT	rs7943316	11	34438925	-17480	34460472	A	T	0.328185	-0.125673	0.0244659	2.79657e-07	-0.125673	0.0245308	3.00593e-07	0	1
11:34456202:34456665:clu_215561_+	ENSG00000121691	CAT	rs140777444	11	34457192	759	34478739	T	TATTA	0.776204	-0.179094	0.0253675	1.66552e-12	-0.179094	0.0254974	2.15602e-12	0	1
11:34456202:34456680:clu_215561_+	ENSG00000121691	CAT	rs66679411	11	34421450	-34991	34442997	C	T	0.633676	-0.145384	0.0236461	7.83022e-10	-0.145384	0.0237368	9.07709e-10	0	1
11:34456202:34461251:clu_215561_+	ENSG00000121691	CAT	rs10836215	11	34404738	-53988	34426285	C	T	0.638701	-0.122033	0.0236371	2.43337e-07	-0.122033	0.0237023	2.62511e-07	0	1
11:34456817:34461251:clu_215561_+	ENSG00000121691	CAT	rs769217	11	34461361	2327	34482908	C	T	0.776402	0.137096	0.0240922	1.26681e-08	0.137096	0.0241709	1.41179e-08	0	1
11:34468395:34470958:clu_215562_+	ENSG00000121691	CAT	rs910089	11	34416236	-53440	34437783	A	G	0.629292	0.179421	0.0273607	5.46695e-11	0.179421	0.0274827	6.64281e-11	0	1
11:34468395:34470964:clu_215562_+	ENSG00000121691	CAT	rs910089	11	34416236	-53443	34437783	A	G	0.629292	-0.132644	0.022942	7.39561e-09	-0.132644	0.0230211	8.32062e-09	0	1
11:34471041:34471368:clu_215563_+	ENSG00000121691	CAT	rs2179829	11	34216902	-254302	34238449	C	T	0.337907	0.116877	0.0274642	2.08482e-05	0.117969	0.0275141	1.80624e-05	-0.00568854	2
11:34471041:34471368:clu_215563_+	ENSG00000121691	CAT	rs12793666	11	34422484	-48720	34444031	C	A	0.634278	0.189143	0.0269663	2.31518e-12	0.189802	0.0271043	2.51201e-12	0	1
11:34471041:34471504:clu_215563_+	ENSG00000121691	CAT	rs2179829	11	34216902	-254370	34238449	C	T	0.337907	-0.111576	0.0261621	2.00087e-05	-0.112643	0.02621	1.72572e-05	-0.00568854	2
11:34471041:34471504:clu_215563_+	ENSG00000121691	CAT	rs12793666	11	34422484	-48788	34444031	C	A	0.634278	-0.184666	0.0256812	6.44515e-13	-0.185296	0.0258195	7.14818e-13	0	1
11:34888869:34890504:clu_122520_-	ENSG00000149089	APIP	rs72930443	11	34901774	12087	34923321	T	C	0.644066	-0.58676	0.0217485	2.58764e-160	-0.58676	0.023307	7.47531e-140	0	1
11:34890552:34895010:clu_122520_-	ENSG00000149089	APIP	rs1409718	11	34935970	43189	34957517	C	G	0.644057	0.931169	0.0200411	<2.23e-308	0.931169	0.0240259	<2.23e-308	0	1
11:34890552:34916228:clu_122520_-	ENSG00000149089	APIP	rs3044738	11	34885079	-18311	34906626	CTATAA	C	0.644324	-1.37821	0.0117798	<2.23e-308	-1.37821	0.0220588	<2.23e-308	0	1
11:34895110:34916228:clu_122520_-	ENSG00000149089	APIP	rs2915237	11	34863445	-42224	34884992	C	T	0.18515	0.483353	0.0288524	5.41919e-63	0.227315	0.0316587	6.96233e-13	0.352965	2
11:34895110:34916228:clu_122520_-	ENSG00000149089	APIP	rs11605600	11	34917969	12300	34939516	A	G	0.64428	0.651526	0.0217946	2.36247e-196	0.588548	0.0252646	4.94036e-120	0	1
11:3513470:3515426:clu_214819_+	ENSG00000254757,ENSG00000287312	AC127526.1,AC127526.4	rs7940136	11	3520924	6476	3542154	T	C	0.343484	0.190022	0.0231316	2.12505e-16	0.191994	0.023613	4.26287e-16	-0.130323	1
11:3513470:3515426:clu_214819_+	ENSG00000254757,ENSG00000287312	AC127526.1,AC127526.4	rs187059122	11	3571846	57398	3593076	G	A	0.985954	0.350181	0.0947817	0.000220232	0.47913	0.0957603	5.63203e-07	-0.0109484	3
11:3513470:3515426:clu_214819_+	ENSG00000254757,ENSG00000287312	AC127526.1,AC127526.4	rs144094170	11	3577446	62998	3598676	G	A	0.980984	0.754455	0.0807076	8.93112e-21	0.43706	0.0892791	9.809e-07	0.401806	4
11:3513470:3515426:clu_214819_+	ENSG00000254757,ENSG00000287312	AC127526.1,AC127526.4	rs75391059	11	3590234	75786	3611464	A	G	0.892819	0.361278	0.0358462	6.87212e-24	0.287234	0.0395522	3.81009e-13	0	2
11:3515597:3520608:clu_214819_+	ENSG00000254757,ENSG00000287312	AC127526.1,AC127526.4	rs75391059	11	3590234	72132	3611464	A	G	0.892819	0.232002	0.0380679	1.0983e-09	0.232002	0.0382149	1.27135e-09	0	1
11:35190065:35214852:clu_215571_+	ENSG00000026508	CD44	rs78888330	11	34839450	-363008	34860997	G	A	0.992661	-0.517482	0.129577	6.50717e-05	-0.578491	0.129817	8.34286e-06	0.0224515	2
11:35190065:35214852:clu_215571_+	ENSG00000026508	CD44	rs1467558	11	35208126	5668	35229673	T	C	0.198223	0.579061	0.0261169	6.4187e-109	0.58177	0.0274344	8.42771e-100	0	1
11:35198246:35214852:clu_215571_+	ENSG00000026508	CD44	rs1467558	11	35208126	1577	35229673	T	C	0.198223	0.225199	0.0304172	1.32476e-13	0.225199	0.0305887	1.80952e-13	0	1
11:35211449:35214852:clu_215571_+	ENSG00000026508	CD44	rs1467558	11	35208126	-5024	35229673	T	C	0.198223	-1.35459	0.0215717	<2.23e-308	-1.35459	0.0290639	<2.23e-308	0	1
11:35221732:35229129:clu_215571_+	ENSG00000026508	CD44	rs2762965	11	35006528	-218902	35028075	C	T	0.755662	0.0953525	0.0192692	7.48098e-07	0.0953525	0.019317	7.96569e-07	0	1
11:35685336:35735426:clu_215586_+	ENSG00000166326	TRIM44	rs78507831	11	35818745	108364	35840295	G	A	0.992014	-0.952763	0.109736	3.87797e-18	-0.952763	0.110567	6.86783e-18	0	1
11:36274772:36277089:clu_122546_-	ENSG00000110442	COMMD9	rs56386213	11	36270004	-5927	36291554	A	G	0.599148	-0.296163	0.0221927	1.26579e-40	-0.274055	0.0230146	1.0767e-32	-0.196533	1
11:36274772:36277089:clu_122546_-	ENSG00000110442	COMMD9	rs527481418	11	36287111	11180	36308661	T	C	0.958629	0.421867	0.0564956	8.18852e-14	0.289324	0.0579005	5.82569e-07	0	2
11:36376704:36393846:clu_215591_+	ENSG00000135362	PRR5L	rs10768208	11	36394506	9231	36416056	T	A	0.856602	-0.400928	0.0317289	1.33631e-36	-0.400928	0.0322701	1.93373e-35	0	1
11:36376704:36400997:clu_215591_+	ENSG00000135362	PRR5L	rs10768208	11	36394506	5656	36416056	T	A	0.856602	0.44538	0.0310301	1.01832e-46	0.44538	0.0317124	8.34523e-45	0	1
11:36394011:36394234:clu_215591_+	ENSG00000135362	PRR5L	rs10768208	11	36394506	384	36416056	T	A	0.856602	0.455479	0.02846	1.1947e-57	0.455479	0.0292367	1.01156e-54	0	1
11:36394011:36396114:clu_215591_+	ENSG00000135362	PRR5L	rs2592557	11	36397072	2010	36418622	T	C	0.914541	0.256911	0.0317153	5.47236e-16	0.236201	0.0320918	1.8369e-13	-0.0924014	1
11:36394011:36396114:clu_215591_+	ENSG00000135362	PRR5L	rs59943655	11	36400982	5920	36422532	T	G	0.915086	-0.190152	0.0315358	1.6424e-09	-0.17081	0.0317907	7.74662e-08	0.0151877	2
11:36394011:36396114:clu_215591_+	ENSG00000135362	PRR5L	rs145228705	11	36801787	406725	36823337	TTTTA	T	0.025967	0.245936	0.0554137	9.07244e-06	0.235401	0.0555694	2.27373e-05	0	3
11:36394011:36400997:clu_215591_+	ENSG00000135362	PRR5L	rs10768208	11	36394506	-2998	36416056	T	A	0.856602	-0.620325	0.0314303	1.04718e-86	-0.478746	0.0408652	1.06507e-31	0.599572	1
11:36394011:36400997:clu_215591_+	ENSG00000135362	PRR5L	rs4756310	11	36402989	5485	36424539	T	C	0.873313	-0.551882	0.0335587	9.06709e-61	-0.24943	0.0431127	7.22824e-09	0	2
11:36394368:36396114:clu_215591_+	ENSG00000135362	PRR5L	rs10768208	11	36394506	-735	36416056	T	A	0.856602	0.346318	0.0286691	1.3503e-33	0.346318	0.029116	1.26574e-32	0	1
11:36396300:36400997:clu_215591_+	ENSG00000135362	PRR5L	rs1895840	11	36402727	4079	36424277	A	G	0.898192	0.41809	0.032886	4.98857e-37	0.41809	0.0334587	7.88136e-36	0	1
11:36417620:36419255:clu_215592_+	ENSG00000135362	PRR5L	rs75234251	11	36417367	-1070	36438917	T	C	0.931867	0.274465	0.0388344	1.57665e-12	0.274465	0.0390328	2.04096e-12	0	1
11:36446440:36451209:clu_215593_+	ENSG00000135362	PRR5L	rs11033622	11	36447767	-1057	36469317	G	C	0.758815	-0.151303	0.0267403	1.52929e-08	-0.125258	0.0273631	4.70234e-06	-0.198482	2
11:36446440:36451209:clu_215593_+	ENSG00000135362	PRR5L	rs7113673	11	36457468	8644	36479018	T	C	0.434159	0.13682	0.0232858	4.21058e-09	0.115362	0.023836	1.29967e-06	0	1
11:36446440:36462342:clu_215593_+	ENSG00000135362	PRR5L	rs12294785	11	36449866	-4525	36471416	G	C	0.85414	0.295315	0.0297124	2.81302e-23	0.211893	0.0331071	1.55162e-10	-0.428476	1
11:36446440:36462342:clu_215593_+	ENSG00000135362	PRR5L	rs1123347	11	36456180	1789	36477730	T	G	0.435984	-0.207646	0.0214906	4.36329e-22	-0.143022	0.0239398	2.31127e-09	0	2
11:3676620:3683200:clu_121735_-	ENSG00000110713	NUP98	rs34446357	11	3679646	-264	3700876	C	T	0.984243	-0.537146	0.0874145	8.00588e-10	-0.537146	0.0877447	9.25897e-10	0	1
11:3683344:3685973:clu_121736_-	ENSG00000110713	NUP98	rs79131375	11	3714846	30187	3736076	T	G	0.992668	-0.596555	0.134562	9.28024e-06	-0.596555	0.134828	9.66397e-06	0	1
11:3683441:3691347:clu_121736_-	ENSG00000110713	NUP98	rs694164	11	3694567	7173	3715797	T	C	0.58092	0.177784	0.0219445	5.42816e-16	0.177784	0.022096	8.55563e-16	0	1
11:3702892:3704746:clu_121737_-	ENSG00000110713	NUP98	rs146362141	11	3648771	-55048	3670001	CT	C	0.959511	0.448195	0.0552096	4.73711e-16	0.278338	0.0561724	7.2302e-07	0.138521	3
11:3702892:3704746:clu_121737_-	ENSG00000110713	NUP98	rs276899	11	3704405	586	3725635	T	A	0.759552	0.474075	0.0248908	7.06368e-81	0.374716	0.0266073	4.81836e-45	-0.204871	2
11:3702892:3704746:clu_121737_-	ENSG00000110713	NUP98	rs4910639	11	3704794	975	3726024	C	A	0.885213	-0.644991	0.0327823	3.53419e-86	-0.533832	0.0348324	5.14694e-53	0	1
11:3702892:3705200:clu_121737_-	ENSG00000110713	NUP98	rs146362141	11	3648771	-55275	3670001	CT	C	0.959511	-0.529142	0.0587687	2.18019e-19	-0.283659	0.0598924	2.17824e-06	-0.0681429	3
11:3702892:3705200:clu_121737_-	ENSG00000110713	NUP98	rs35404087	11	3702551	-1495	3723781	G	C	0.885708	1.03338	0.0330673	2.16531e-214	0.890129	0.0370689	2.04139e-127	-0.205242	1
11:3702892:3705200:clu_121737_-	ENSG00000110713	NUP98	rs202438	11	3704783	737	3726013	A	C	0.762833	-0.655273	0.025982	2.40327e-140	-0.500311	0.0285324	7.76283e-69	0	2
11:3704838:3705200:clu_121737_-	ENSG00000110713	NUP98	rs35404087	11	3702551	-2468	3723781	G	C	0.885708	-0.660353	0.0309127	3.02469e-101	-0.548951	0.033029	4.96946e-62	-0.205242	2
11:3704838:3705200:clu_121737_-	ENSG00000110713	NUP98	rs202438	11	3704783	-236	3726013	A	C	0.762833	0.50672	0.0235274	6.94724e-103	0.422443	0.0252011	4.56287e-63	0	1
11:3827215:3827313:clu_121763_-	ENSG00000177105	RHOG	rs117802349	11	3799022	-28242	3820252	C	T	0.994996	-0.754662	0.141612	9.87137e-08	-0.754662	0.142011	1.07187e-07	0	1
11:3827215:3827495:clu_121763_-	ENSG00000177105	RHOG	rs117802349	11	3799022	-28333	3820252	C	T	0.994996	0.94864	0.141904	2.30777e-11	0.94864	0.142541	2.82894e-11	0	1
11:3828206:3830530:clu_121742_-	ENSG00000177105	RHOG	rs7128013	11	3833605	4237	3854835	C	A	0.846048	-0.331643	0.0290709	3.81046e-30	-0.38422	0.0309303	1.98273e-35	0.310165	1
11:3828206:3830530:clu_121742_-	ENSG00000177105	RHOG	rs11030008	11	3837386	8018	3858616	G	A	0.359251	0.0418051	0.022488	0.0630274	0.131449	0.023623	2.63014e-08	0	2
11:3828206:3836794:clu_121742_-	ENSG00000177105	RHOG	rs7128013	11	3833605	1105	3854835	C	A	0.846048	0.570212	0.0339985	3.9322e-63	0.350403	0.0380791	3.51444e-20	-0.336403	2
11:3828206:3836794:clu_121742_-	ENSG00000177105	RHOG	rs4597058	11	3834629	2129	3855859	G	C	0.613189	-0.469627	0.0255721	2.51212e-75	-0.426846	0.0293926	8.76174e-48	-0.236175	1
11:3828206:3836794:clu_121742_-	ENSG00000177105	RHOG	rs141968264	11	3835837	3337	3857067	A	AGTTT	0.903177	-0.205722	0.0435589	2.32569e-06	-0.311673	0.0462104	1.53396e-11	0	3
11:3828206:3837804:clu_121742_-	ENSG00000177105	RHOG	rs11030010	11	3837795	4790	3859025	T	C	0.992741	0.863551	0.125932	7.0194e-12	0.863551	0.126524	8.78021e-12	0	1
11:3828206:3840568:clu_121742_-	ENSG00000177105	RHOG	rs11030043	11	3846120	11733	3867350	A	G	0.890705	-0.500742	0.032286	2.98959e-54	-0.500742	0.0330856	9.55392e-52	0	1
11:3828206:3840894:clu_121742_-	ENSG00000177105	RHOG	rs7120945	11	3856956	22406	3878186	C	T	0.413029	-0.145173	0.0236	7.6802e-10	-0.145173	0.0236961	8.98502e-10	0	1
11:3830648:3840894:clu_121742_-	ENSG00000177105	RHOG	rs7929536	11	3828874	-6897	3850104	C	T	0.846196	-0.600017	0.0297743	2.57649e-90	-0.590127	0.0310545	1.61258e-80	-0.0415495	1
11:3830648:3840894:clu_121742_-	ENSG00000177105	RHOG	rs1451722	11	3835323	-448	3856553	C	T	0.436244	0.190673	0.0221971	8.69897e-18	0.173161	0.0223839	1.02595e-14	0	2
11:3854736:3967552:clu_214859_+	ENSG00000167323	STIM1	rs4910858	11	3854181	-56963	3875411	A	G	0.718075	-0.122093	0.0208243	4.54488e-09	-0.122093	0.0208994	5.15918e-09	0	1
11:406059:406142:clu_121274_-	ENSG00000185187	SIGIRR	rs6598024	11	409720	3619	409720	T	G	0.249451	-0.256816	0.0258569	3.01575e-23	-0.256816	0.026125	8.3405e-23	0	1
11:406059:406349:clu_121274_-	ENSG00000185187	SIGIRR	rs6421976	11	409385	3181	409385	C	G	0.250274	0.232066	0.025373	5.89877e-20	0.232066	0.0255934	1.21891e-19	0	1
11:406538:406843:clu_121275_-	ENSG00000185187	SIGIRR	rs7479832	11	403939	-2752	403939	A	G	0.258441	0.287005	0.0248606	7.8638e-31	0.287005	0.025195	4.61742e-30	0	1
11:406538:407062:clu_121275_-	ENSG00000185187	SIGIRR	rs7479832	11	403939	-2861	403939	A	G	0.258441	0.448939	0.022866	8.00159e-86	0.403217	0.0245971	2.14921e-60	0.262127	1
11:406538:407062:clu_121275_-	ENSG00000185187	SIGIRR	rs10902159	11	406615	-185	406615	C	T	0.836991	0.334346	0.027896	4.23438e-33	0.209078	0.0293174	9.92454e-13	0	2
11:406993:407062:clu_121275_-	ENSG00000185187	SIGIRR	rs7479832	11	403939	-3089	403939	A	G	0.258441	-0.429397	0.0242448	3.45405e-70	-0.398923	0.025903	1.62094e-53	0.262127	1
11:406993:407062:clu_121275_-	ENSG00000185187	SIGIRR	rs10902159	11	406615	-413	406615	C	T	0.836991	-0.263264	0.0295656	5.36822e-19	-0.13933	0.0308711	6.38334e-06	0	2
11:407164:407425:clu_121276_-	ENSG00000185187	SIGIRR	rs7395012	11	405705	-1590	405705	C	T	0.256246	-0.518061	0.0238773	2.1992e-104	-0.518061	0.0250076	2.47858e-95	0	1
11:407251:407425:clu_121276_-	ENSG00000185187	SIGIRR	rs7479832	11	403939	-3399	403939	A	G	0.258441	-0.262946	0.0274431	9.56332e-22	-0.262946	0.0276971	2.23097e-21	0	1
11:407269:407425:clu_121276_-	ENSG00000185187	SIGIRR	rs7479832	11	403939	-3408	403939	A	G	0.258441	1.35654	0.0155142	<2.23e-308	1.35654	0.0243491	<2.23e-308	0	1
11:407568:407817:clu_121277_-	ENSG00000185187	SIGIRR	rs113029275	11	385648	-22045	385648	A	G	0.48317	0.0938629	0.0178412	1.43257e-07	0.0938629	0.0178903	1.54953e-07	0	1
11:407957:408073:clu_121277_-	ENSG00000185187	SIGIRR	rs111819059	11	407954	-61	407954	G	C	0.99292	1.03203	0.131463	4.14839e-15	1.03807	0.132297	4.2767e-15	-0.00826134	1
11:407957:408073:clu_121277_-	ENSG00000185187	SIGIRR	rs117970553	11	524055	116040	524055	C	T	0.961823	0.316184	0.0574764	3.77384e-08	0.319907	0.0576522	2.87464e-08	0	2
11:407957:408695:clu_121277_-	ENSG00000185187	SIGIRR	rs111819059	11	407954	-372	407954	G	C	0.99292	0.914351	0.127447	7.26495e-13	0.911448	0.128118	1.12633e-12	-0.00467123	1
11:407957:408695:clu_121277_-	ENSG00000185187	SIGIRR	rs117739035	11	408174	-152	408174	G	T	0.966587	-0.299729	0.0604156	7.00868e-07	-0.297743	0.060569	8.84356e-07	0	2
11:408206:408695:clu_121277_-	ENSG00000185187	SIGIRR	rs117291242	11	380315	-28136	380315	C	T	0.965707	-0.353565	0.0607256	5.80302e-09	-0.371219	0.0610814	1.22113e-09	-0.0694304	1
11:408206:408695:clu_121277_-	ENSG00000185187	SIGIRR	rs7396562	11	408352	-99	408352	C	A	0.837986	-0.1131	0.0297557	0.000144142	-0.125578	0.0298679	2.61724e-05	0	2
11:408206:409868:clu_121277_-	ENSG00000185187	SIGIRR	rs4076104	11	409592	555	409592	G	A	0.834981	0.32905	0.0296433	1.25026e-28	0.32905	0.0300159	5.78718e-28	0	1
11:410027:414823:clu_121277_-	ENSG00000185187	SIGIRR	rs10794319	11	405360	-7065	405360	A	G	0.83425	0.300194	0.0267034	2.54207e-29	0.300194	0.0270429	1.24546e-28	0	1
11:410544:412134:clu_121324_-	ENSG00000185187	SIGIRR	rs35828848	11	403545	-7794	403545	C	T	0.804193	0.241556	0.0248389	2.36121e-22	0.241556	0.0250794	5.87823e-22	0	1
11:410788:411478:clu_121324_-	ENSG00000185187	SIGIRR	rs10794318	11	403880	-7253	403880	G	C	0.835133	-0.16983	0.0270065	3.20553e-10	-0.16983	0.0271125	3.75422e-10	0	1
11:411034:412134:clu_121324_-	ENSG00000185187	SIGIRR	rs35828848	11	403545	-8039	403545	C	T	0.804193	0.177491	0.0248763	9.68199e-13	0.118965	0.0261066	5.19177e-06	0.28754	2
11:411034:412134:clu_121324_-	ENSG00000185187	SIGIRR	rs3210908	11	406483	-5101	406483	T	C	0.253693	0.216988	0.0226007	7.92229e-22	0.185792	0.0238192	6.18645e-15	0	1
11:411640:411765:clu_121324_-	ENSG00000185187	SIGIRR	rs7112031	11	396473	-15230	396473	T	C	0.288367	0.200885	0.0189942	3.84475e-26	0.200885	0.0192107	1.36195e-25	0	1
11:411803:412212:clu_121324_-	ENSG00000185187	SIGIRR	rs35828848	11	403545	-8463	403545	C	T	0.804193	-0.299286	0.024244	5.19819e-35	-0.299286	0.0246226	5.398e-34	0	1
11:421198:423942:clu_121279_-	ENSG00000185101	ANO9	rs78974527	11	425922	3352	425922	TG	T	0.215573	0.421819	0.027013	5.71911e-55	0.469469	0.0284834	4.92331e-61	0.235497	1
11:421198:423942:clu_121279_-	ENSG00000185101	ANO9	rs59688806	11	430487	7917	430487	G	A	0.812251	-0.101131	0.0285817	0.000402672	-0.213071	0.0294108	4.33527e-13	0	2
11:421198:428088:clu_121279_-	ENSG00000185101	ANO9	rs78974527	11	425922	1279	425922	TG	T	0.215573	-0.462014	0.0271426	5.6679e-65	-0.510967	0.0287423	1.05492e-70	0.232693	1
11:421198:428088:clu_121279_-	ENSG00000185101	ANO9	rs7943064	11	440765	16122	440765	G	C	0.813397	0.100372	0.0290449	0.000548727	0.222054	0.0298729	1.05918e-13	0	2
11:430179:430269:clu_121338_-	ENSG00000185101	ANO9	rs9737419	11	286621	-143603	286621	G	A	0.832852	0.121213	0.0296489	4.34602e-05	0.123957	0.0297063	3.00955e-05	-0.0209385	2
11:430179:430269:clu_121338_-	ENSG00000185101	ANO9	rs113926353	11	430339	115	430339	C	G	0.946372	0.213002	0.0475159	7.36864e-06	0.217029	0.0476192	5.17424e-06	0	1
11:43322136:43323430:clu_215629_+	ENSG00000166181	API5	rs573186032	11	43163221	-159562	43184771	G	A	0.994807	0.736486	0.162271	5.66221e-06	0.735933	0.162604	6.0131e-06	0.000846139	1
11:43322136:43323430:clu_215629_+	ENSG00000166181	API5	rs112982812	11	43378894	56111	43400444	A	G	0.991163	0.517263	0.126446	4.29925e-05	0.516785	0.12666	4.50198e-05	0	2
11:43322136:43323597:clu_215629_+	ENSG00000166181	API5	rs201358822	11	43085114	-237752	43106664	GACA	G	0.974239	-0.26039	0.0561082	3.46973e-06	-0.261744	0.0562257	3.23604e-06	-0.00592933	1
11:43322136:43323597:clu_215629_+	ENSG00000166181	API5	rs548873507	11	43207134	-115732	43228684	C	G	0.994914	-0.523349	0.127233	3.9004e-05	-0.526805	0.127448	3.57273e-05	0	2
11:43397491:43397974:clu_215625_+	ENSG00000052841	TTC17	rs7934094	11	43484157	86425	43505707	T	G	0.785332	-0.520359	0.0260656	1.14549e-88	-0.479712	0.0292662	2.20537e-60	0.350877	1
11:43397491:43397974:clu_215625_+	ENSG00000052841	TTC17	rs12276980	11	43493754	96022	43515304	C	G	0.694898	-0.309459	0.0242977	3.72198e-37	-0.174798	0.0263872	3.48753e-11	0.13061	2
11:43397491:43397974:clu_215625_+	ENSG00000052841	TTC17	rs36155732	11	43513118	115386	43534668	CT	C	0.634056	0.010827	0.0235235	0.645327	0.112948	0.0240321	2.60342e-06	0	3
11:43397491:43398025:clu_215625_+	ENSG00000052841	TTC17	rs7934094	11	43484157	86399	43505707	T	G	0.785332	0.493905	0.0219165	1.85419e-112	0.458608	0.0248658	5.89769e-76	0.350877	1
11:43397491:43398025:clu_215625_+	ENSG00000052841	TTC17	rs12276980	11	43493754	95996	43515304	C	G	0.694898	0.283827	0.0205901	3.15565e-43	0.154302	0.0224259	5.96233e-12	0.13061	2
11:43397491:43398025:clu_215625_+	ENSG00000052841	TTC17	rs36155732	11	43513118	115360	43534668	CT	C	0.634056	-0.00617754	0.0199916	0.757317	-0.102219	0.0204235	5.58712e-07	0	3
11:43405717:43407138:clu_215626_+	ENSG00000052841	TTC17	rs5743248	11	43330747	-75680	43352297	A	G	0.967199	0.349574	0.0572738	1.03731e-09	0.349574	0.0574978	1.2035e-09	0	1
11:43405951:43407138:clu_215626_+	ENSG00000052841	TTC17	rs5743248	11	43330747	-75797	43352297	A	G	0.967199	-0.368947	0.0689371	8.70199e-08	-0.368947	0.0691428	9.50149e-08	0	1
11:43444209:43445931:clu_215628_+	ENSG00000052841	TTC17	rs56272946	11	43238793	-206277	43260343	C	T	0.983675	0.346077	0.0771239	7.21381e-06	0.337087	0.0773066	1.2983e-05	-0.0269972	1
11:43444209:43445931:clu_215628_+	ENSG00000052841	TTC17	rs5743224	11	43322355	-122715	43343905	A	G	0.954653	-0.210285	0.0471972	8.37158e-06	-0.204742	0.0473085	1.50597e-05	0	2
11:43444209:43448002:clu_215628_+	ENSG00000052841	TTC17	rs112717065	11	43456195	10090	43477745	C	T	0.953841	0.227266	0.0458304	7.09143e-07	0.195546	0.0462766	2.38313e-05	-0.119704	2
11:43444209:43448002:clu_215628_+	ENSG00000052841	TTC17	rs7934094	11	43484157	38052	43505707	T	G	0.785332	-0.147422	0.0233877	2.91215e-10	-0.13546	0.0236529	1.02229e-08	0	1
11:4385182:4386157:clu_121780_-	ENSG00000132109	TRIM21	rs2269329	11	4386014	344	4407244	C	T	0.852343	-0.143575	0.0272754	1.41043e-07	-0.143575	0.0273507	1.5259e-07	0	1
11:4386257:4386968:clu_121780_-	ENSG00000132109	TRIM21	rs5030770	11	4388369	1756	4409599	G	A	0.986859	-0.573812	0.0969364	3.22981e-09	-0.573812	0.0972853	3.6739e-09	0	1
11:4386990:4388300:clu_121780_-	ENSG00000132109	TRIM21	rs5030770	11	4388369	724	4409599	G	A	0.986859	0.648605	0.093474	3.95222e-12	0.648605	0.0939395	5.0384e-12	0	1
11:4386990:4389654:clu_121780_-	ENSG00000132109	TRIM21	rs2554932	11	4387596	-726	4408826	T	C	0.188045	-0.289491	0.0231038	5.11692e-36	-0.164302	0.0251121	6.03915e-11	0.0415032	3
11:4386990:4389654:clu_121780_-	ENSG00000132109	TRIM21	rs5030770	11	4388369	47	4409599	G	A	0.986859	-2.46759	0.0727988	7.60286e-252	-2.52172	0.0816497	1.92435e-209	-0.082683	1
11:4386990:4389654:clu_121780_-	ENSG00000132109	TRIM21	rs35757167	11	4388889	567	4410119	GA	G	0.645865	-0.224454	0.0191926	1.35545e-31	-0.22667	0.0208798	1.86811e-27	0	2
11:43881179:43882583:clu_215649_+	ENSG00000166199	ALKBH3	rs34746695	11	43873230	-8651	43894780	G	A	0.972193	0.52587	0.072742	4.85663e-13	0.498779	0.0735474	1.18739e-11	0.050161	2
11:43881179:43882583:clu_215649_+	ENSG00000166199	ALKBH3	rs2460118	11	43882070	189	43903620	T	A	0.0986467	0.728449	0.0387467	7.50948e-79	0.677829	0.0408947	1.05667e-61	0.179469	1
11:43881179:43882583:clu_215649_+	ENSG00000166199	ALKBH3	rs11037732	11	43907308	25427	43928858	G	A	0.801625	0.216591	0.0298977	4.34269e-13	0.146527	0.0307034	1.82108e-06	-0.0357486	3
11:43881179:43882583:clu_215649_+	ENSG00000166199	ALKBH3	rs189503280	11	43915073	33192	43936623	T	C	0.993139	0.597645	0.146946	4.7599e-05	0.614455	0.147346	3.04388e-05	0	4
11:43881446:43882583:clu_215649_+	ENSG00000166199	ALKBH3	rs34746695	11	43873230	-8784	43894780	G	A	0.972193	-0.510905	0.0697977	2.48348e-13	-0.470288	0.0705745	2.66992e-11	0.050161	2
11:43881446:43882583:clu_215649_+	ENSG00000166199	ALKBH3	rs2460118	11	43882070	56	43903620	T	A	0.0986467	-0.773678	0.0368655	8.71472e-98	-0.728858	0.0392783	7.2587e-77	0.186415	1
11:43881446:43882583:clu_215649_+	ENSG00000166199	ALKBH3	rs2292888	11	43910063	28049	43931613	G	A	0.794799	-0.21195	0.0283609	7.81868e-14	-0.127303	0.0291547	1.26267e-05	0	3
11:4388530:4389654:clu_121780_-	ENSG00000132109	TRIM21	rs5030770	11	4388369	-723	4409599	G	A	0.986859	0.751591	0.0893504	4.04005e-17	0.751591	0.090008	6.81076e-17	0	1
11:4389707:4390002:clu_121781_-	ENSG00000132109	TRIM21	rs926101	11	4390011	156	4411241	C	T	0.867706	0.931182	0.0307394	1.42761e-201	0.931182	0.0335622	2.00409e-169	0	1
11:4389749:4390002:clu_121781_-	ENSG00000132109	TRIM21	rs11529910	11	4401390	11514	4422620	T	G	0.866783	-0.490023	0.0341968	1.43194e-46	-0.490023	0.0349435	1.12293e-44	0	1
11:43901725:43919038:clu_215651_+	ENSG00000166199	ALKBH3	rs1130290	11	43919052	8671	43940602	C	G	0.734914	0.130401	0.0252406	2.38773e-07	0.130401	0.0253082	2.57029e-07	0	1
11:4390458:4392912:clu_121782_-	ENSG00000132109	TRIM21	rs890420	11	4388696	-2989	4409926	A	G	0.315556	0.127487	0.0195018	6.26899e-11	0.162712	0.0206361	3.14946e-15	0.316942	1
11:4390458:4392912:clu_121782_-	ENSG00000132109	TRIM21	rs11032090	11	4395899	4214	4417129	A	G	0.81437	-0.0732036	0.0235672	0.00189527	-0.134845	0.0248509	5.75803e-08	0	2
11:4390458:4393633:clu_121782_-	ENSG00000132109	TRIM21	rs2554937	11	4391652	-394	4412882	T	C	0.371552	-0.16809	0.0259396	9.16835e-11	-0.20919	0.0272806	1.7459e-14	0.297272	1
11:4390458:4393633:clu_121782_-	ENSG00000132109	TRIM21	rs35682743	11	4407256	15210	4428486	T	C	0.865221	0.108136	0.0367341	0.00324256	0.195638	0.0384946	3.73063e-07	0	2
11:4394165:4450506:clu_214890_+	ENSG00000225101	OR52K3P	rs118079759	11	4448034	25699	4469264	A	G	0.969703	-2.19694	0.0189017	<2.23e-308	-2.17024	0.0365077	<2.23e-308	0.175466	1
11:4394165:4450506:clu_214890_+	ENSG00000225101	OR52K3P	rs71480713	11	4714779	292444	4736009	C	T	0.99456	-1.27448	0.0856538	4.48253e-50	-0.387144	0.0888963	1.33059e-05	0	2
11:4394165:4469367:clu_214890_+	ENSG00000225101	OR52K3P	rs1451655	11	4409955	-21811	4431185	T	C	0.175044	-0.144165	0.029411	9.49941e-07	-0.169912	0.0295247	8.66868e-09	0.0500057	3
11:4394165:4469367:clu_214890_+	ENSG00000225101	OR52K3P	rs11829029	11	4450623	18857	4471853	C	G	0.969539	0.841815	0.0632175	1.86431e-40	0.726351	0.065443	1.2687e-28	-0.0439408	1
11:4394165:4469367:clu_214890_+	ENSG00000225101	OR52K3P	rs11032304	11	4451650	19884	4472880	T	C	0.890215	-0.274332	0.0357551	1.6864e-14	-0.167706	0.0370617	6.03787e-06	-0.241198	4
11:4394165:4469367:clu_214890_+	ENSG00000225101	OR52K3P	rs11032361	11	4467000	35234	4488230	C	T	0.668807	0.330123	0.0235493	1.20302e-44	0.258934	0.0251325	6.84648e-25	0	2
11:4394165:4474762:clu_214890_+	ENSG00000225101	OR52K3P	rs11493502	11	4407034	-27429	4428264	T	C	0.184132	-0.121225	0.0265043	4.78967e-06	-0.129171	0.0266042	1.20209e-06	0.0567012	3
11:4394165:4474762:clu_214890_+	ENSG00000225101	OR52K3P	rs149542002	11	4451401	16938	4472631	C	T	0.969907	0.598	0.0601924	2.93745e-23	0.507439	0.061266	1.2055e-16	-0.109182	2
11:4394165:4474762:clu_214890_+	ENSG00000225101	OR52K3P	rs11032407	11	4476211	41748	4497441	A	T	0.693985	-0.392685	0.0220272	4.33897e-71	-0.370993	0.0228977	4.86521e-59	0	1
11:44071315:44074612:clu_215658_+	ENSG00000110455	ACCS	rs178524	11	44076450	3487	44098000	T	C	0.699724	-0.211153	0.0213793	5.26452e-23	-0.211153	0.0215979	1.42021e-22	0	1
11:44073517:44074612:clu_215658_+	ENSG00000110455	ACCS	rs10769015	11	44092686	18622	44114236	G	A	0.353511	0.125302	0.0240257	1.83495e-07	0.125302	0.0240931	1.98496e-07	0	1
11:44075592:44077279:clu_215659_+	ENSG00000110455	ACCS	rs1080101	11	44082672	6237	44104222	C	T	0.698678	0.190357	0.0256895	1.26403e-13	0.190357	0.0258375	1.73915e-13	0	1
11:44075592:44077323:clu_215659_+	ENSG00000110455	ACCS	rs1080101	11	44082672	6215	44104222	C	T	0.698678	-0.24667	0.0223968	3.28382e-28	-0.24667	0.0226837	1.52703e-27	0	1
11:44081320:44082065:clu_215662_+	ENSG00000110455	ACCS	rs2074038	11	44066439	-15253	44087989	G	T	0.902075	0.629535	0.0329905	3.54129e-81	0.35965	0.0389427	2.57373e-20	0.478923	2
11:44081320:44082065:clu_215662_+	ENSG00000110455	ACCS	rs144672677	11	44082189	497	44103739	GAGTGTAAGT	G	0.723958	0.487614	0.0217021	8.43018e-112	0.308463	0.0274007	2.12769e-29	-0.372552	1
11:44081320:44082065:clu_215662_+	ENSG00000110455	ACCS	rs35168115	11	44087413	5721	44108963	A	AT	0.713953	-0.338927	0.0225983	7.57827e-51	-0.180497	0.0248486	3.76194e-13	0	3
11:44081320:44083169:clu_215662_+	ENSG00000110455	ACCS	rs178524	11	44076450	-5794	44098000	T	C	0.699724	0.504654	0.0251401	1.25497e-89	0.313381	0.0283839	2.42868e-28	-0.388376	2
11:44081320:44083169:clu_215662_+	ENSG00000110455	ACCS	rs144672677	11	44082189	-55	44103739	GAGTGTAAGT	G	0.723958	-0.627757	0.0250449	1.19012e-138	-0.504987	0.0288666	1.59626e-68	0	1
11:44082192:44083169:clu_215662_+	ENSG00000110455	ACCS	rs2074038	11	44066439	-16241	44087989	G	T	0.902075	0.897558	0.0317401	6.37747e-176	0.48185	0.0390514	5.59343e-35	0.480643	2
11:44082192:44083169:clu_215662_+	ENSG00000110455	ACCS	rs3107274	11	44083335	655	44104885	T	G	0.722957	0.726612	0.0202774	3.31604e-281	0.515761	0.0274592	1.04449e-78	-0.376704	1
11:44082192:44083169:clu_215662_+	ENSG00000110455	ACCS	rs11604115	11	44085269	2589	44106819	C	T	0.707185	-0.409434	0.0221724	3.88341e-76	-0.155966	0.0247238	2.82013e-10	0	3
11:44083311:44083424:clu_215663_+	ENSG00000110455	ACCS	rs3107275	11	44083431	64	44104981	C	T	0.599745	0.30058	0.0233854	8.23857e-38	0.30058	0.0237939	1.39508e-36	0	1
11:44083577:44083695:clu_215663_+	ENSG00000110455	ACCS	rs3107275	11	44083431	-205	44104981	C	T	0.599745	-0.285622	0.023554	7.66955e-34	-0.285622	0.0239203	7.27516e-33	0	1
11:44600230:44605058:clu_215670_+	ENSG00000085117	CD82	rs12281184	11	44598449	-4195	44619999	G	C	0.82594	-0.190279	0.0259588	2.30105e-13	-0.190279	0.0261039	3.11608e-13	0	1
11:44604501:44605058:clu_215670_+	ENSG00000085117	CD82	rs11038078	11	44601183	-3596	44622733	G	A	0.828498	0.204802	0.0235096	3.00025e-18	0.204802	0.0236941	5.44648e-18	0	1
11:44605182:44605355:clu_215671_+	ENSG00000085117	CD82	rs2303865	11	44615283	10015	44636833	G	A	0.866882	-0.291058	0.0314009	1.87717e-20	-0.291058	0.0316791	4.01279e-20	0	1
11:44605182:44615272:clu_215671_+	ENSG00000085117	CD82	rs12420125	11	44600676	-9551	44622226	C	G	0.718702	0.0469685	0.0264589	0.0758736	0.12469	0.0267627	3.17577e-06	-0.15636	2
11:44605182:44615272:clu_215671_+	ENSG00000085117	CD82	rs202180602	11	44614008	3781	44635558	G	C	0.868124	0.637132	0.0321558	2.25711e-87	0.660544	0.0338069	5.14685e-85	0	1
11:44605429:44615272:clu_215671_+	ENSG00000085117	CD82	rs7952611	11	44599622	-10728	44621172	G	A	0.715083	-0.196161	0.0249525	3.79967e-15	-0.122721	0.0268511	4.86744e-06	-0.282243	2
11:44605429:44615272:clu_215671_+	ENSG00000085117	CD82	rs11038078	11	44601183	-9167	44622733	G	A	0.828498	0.153332	0.0290901	1.35725e-07	0.136985	0.0307056	8.14822e-06	0.0944315	3
11:44605429:44615272:clu_215671_+	ENSG00000085117	CD82	rs1139971	11	44618718	8368	44640268	A	G	0.318655	-0.211743	0.0237091	4.22673e-19	-0.199248	0.0246876	6.98609e-16	0	1
11:44605429:44615278:clu_215671_+	ENSG00000085117	CD82	rs10838308	11	44572810	-37543	44594360	T	C	0.452059	-0.289143	0.0235989	1.63082e-34	-0.202413	0.0264398	1.9237e-14	-0.241728	5
11:44605429:44615278:clu_215671_+	ENSG00000085117	CD82	rs11463936	11	44591833	-18520	44613383	A	AT	0.128017	-0.392724	0.0359615	9.17789e-28	-0.455979	0.0438628	2.59714e-25	0.386143	3
11:44605429:44615278:clu_215671_+	ENSG00000085117	CD82	rs2115666	11	44597213	-13140	44618763	T	C	0.395341	0.207438	0.0241851	9.72984e-18	0.291831	0.0321128	1.01154e-19	0.370888	4
11:44605429:44615278:clu_215671_+	ENSG00000085117	CD82	rs7932462	11	44601750	-8603	44623300	G	A	0.833333	-0.482288	0.0307594	2.09328e-55	-0.498118	0.0377561	9.62092e-40	-0.179233	2
11:44605429:44615278:clu_215671_+	ENSG00000085117	CD82	rs202180602	11	44614008	3655	44635558	G	C	0.868124	0.519587	0.0339032	5.15671e-53	0.19906	0.038487	2.31441e-07	0.216493	6
11:44605429:44615278:clu_215671_+	ENSG00000085117	CD82	rs1139971	11	44618718	8365	44640268	A	G	0.318655	0.565607	0.0243955	6.46377e-119	0.398622	0.0296298	2.94056e-41	0	1
11:44614777:44615272:clu_215671_+	ENSG00000085117	CD82	rs12294825	11	44533378	-81646	44554928	A	T	0.672561	0.0707072	0.0153055	3.84249e-06	0.100585	0.0157002	1.48782e-10	-0.182211	3
11:44614777:44615272:clu_215671_+	ENSG00000085117	CD82	rs12290254	11	44602960	-12064	44624510	G	A	0.836397	0.101754	0.0193784	1.51351e-07	0.19431	0.0202699	9.1461e-22	-0.178118	2
11:44614777:44615272:clu_215671_+	ENSG00000085117	CD82	rs2303865	11	44615283	259	44636833	G	A	0.866882	0.292154	0.0206621	2.16489e-45	0.34106	0.0215395	1.80949e-56	-0.0468284	1
11:44614777:44615272:clu_215671_+	ENSG00000085117	CD82	rs12805814	11	44630162	15138	44651712	C	T	0.813604	0.0800478	0.0188787	2.23404e-05	0.104586	0.0191768	4.93081e-08	0	4
11:44615361:44618655:clu_215673_+	ENSG00000085117	CD82	rs1139971	11	44618718	1710	44640268	A	G	0.318655	-0.107507	0.0239391	7.09334e-06	-0.107507	0.0239886	7.40862e-06	0	1
11:44618330:44619204:clu_215673_+	ENSG00000085117	CD82	rs1139971	11	44618718	-49	44640268	A	G	0.318655	-0.128543	0.0250503	2.87597e-07	-0.128543	0.0251188	3.09754e-07	0	1
11:44618365:44618640:clu_122618_-	ENSG00000085117 (OS)	CD82 (OS)	rs1139971	11	44618718	215	44640268	A	G	0.318655	-0.239216	0.0252388	2.58887e-21	-0.239216	0.0254799	6.08942e-21	0	1
11:44618365:44618640:clu_215673_+	ENSG00000085117	CD82	rs1139971	11	44618718	216	44640268	A	G	0.318655	-0.956207	0.0214907	<2.23e-308	-0.956207	0.0256906	3.22124e-303	0	1
11:44618365:44618655:clu_215673_+	ENSG00000085117	CD82	rs1139971	11	44618718	208	44640268	A	G	0.318655	0.164086	0.0241983	1.19451e-11	0.164086	0.0243156	1.49732e-11	0	1
11:44618365:44618661:clu_215673_+	ENSG00000085117	CD82	rs74375347	11	44618675	162	44640225	G	A	0.987557	0.805004	0.103735	8.47855e-15	0.825816	0.104449	2.64858e-15	0.0314575	1
11:44618365:44618661:clu_215673_+	ENSG00000085117	CD82	rs1139971	11	44618718	205	44640268	A	G	0.318655	-0.151213	0.02473	9.68309e-10	-0.157388	0.0248393	2.354e-10	0	2
11:44618365:44619049:clu_215673_+	ENSG00000085117	CD82	rs10838314	11	44602901	-15806	44624451	C	G	0.714724	-0.270805	0.0279733	3.63768e-22	-0.132406	0.0288738	4.52492e-06	0.209267	2
11:44618365:44619049:clu_215673_+	ENSG00000085117	CD82	rs1139971	11	44618718	11	44640268	A	G	0.318655	-0.66638	0.0248231	9.60068e-159	-0.640898	0.027258	3.0546e-122	0	1
11:44618723:44619049:clu_122618_-	ENSG00000085117 (OS)	CD82 (OS)	rs1139971	11	44618718	-168	44640268	A	G	0.318655	0.243424	0.0252904	6.26243e-22	0.243424	0.0255396	1.55445e-21	0	1
11:44618723:44619049:clu_215673_+	ENSG00000085117	CD82	rs1139971	11	44618718	-168	44640268	A	G	0.318655	1.08234	0.0196836	<2.23e-308	1.08234	0.0253349	<2.23e-308	0	1
11:44860469:44897752:clu_215674_+	ENSG00000157570	TSPAN18	rs11038189	11	44897815	18705	44919366	G	A	0.940519	0.567682	0.0463112	1.52231e-34	0.567682	0.0470417	1.56568e-33	0	1
11:44860469:44906407:clu_215674_+	ENSG00000157570	TSPAN18	rs11038190	11	44897862	14424	44919413	T	C	0.938957	-0.82002	0.0486728	1.09257e-63	-0.82002	0.0501172	3.56975e-60	0	1
11:44897828:44906407:clu_215674_+	ENSG00000157570	TSPAN18	rs11038190	11	44897862	-4255	44919413	T	C	0.938957	0.580905	0.0469302	3.43503e-35	0.580905	0.0476854	3.87464e-34	0	1
11:44937352:44938207:clu_122634_-	ENSG00000175274	TP53I11	rs835993	11	44936007	-1773	44957558	C	G	0.581024	-0.164882	0.018255	1.68342e-19	-0.164882	0.0184128	3.40542e-19	0	1
11:44938366:44950877:clu_122632_-	ENSG00000175274	TP53I11	rs4755921	11	44956625	12003	44978176	G	A	0.578761	0.0961736	0.0208493	3.97282e-06	0.0961736	0.0208945	4.16801e-06	0	1
11:450637:451352:clu_214410_+	ENSG00000174915	PTDSS2	rs61877776	11	523785	72791	523785	G	A	0.873073	0.15745	0.0304711	2.37636e-07	0.15745	0.0305533	2.5596e-07	0	1
11:450637:460187:clu_214410_+	ENSG00000174915	PTDSS2	rs117833518	11	459461	4049	459461	C	T	0.971459	0.471729	0.0662369	1.06493e-12	0.359282	0.0681688	1.3607e-07	-0.217164	2
11:450637:460187:clu_214410_+	ENSG00000174915	PTDSS2	rs11246182	11	552788	97376	552788	G	C	0.38884	-0.207511	0.0227993	8.90023e-20	-0.18086	0.0235461	1.57748e-14	0	1
11:454376:458861:clu_214410_+	ENSG00000174915	PTDSS2	rs7112474	11	497785	41167	497785	A	G	0.6937	-0.127842	0.0193964	4.36754e-11	-0.127842	0.0194839	5.32861e-11	0	1
11:45804517:45805810:clu_215715_+	ENSG00000181830	SLC35C1	rs11038662	11	45799880	-5283	45821431	G	C	0.796875	0.26585	0.0275739	5.34799e-22	0.26585	0.0278459	1.33276e-21	0	1
11:45806336:45810776:clu_215715_+	ENSG00000181830	SLC35C1	rs11038662	11	45799880	-8676	45821431	G	C	0.796875	-0.199439	0.0286123	3.16002e-12	-0.199439	0.0287587	4.064e-12	0	1
11:459078:459159:clu_214415_+	ENSG00000174915	PTDSS2	rs11822821	11	517216	58098	517216	T	C	0.694807	-0.254632	0.0260027	1.21229e-22	-0.254632	0.0262652	3.17659e-22	0	1
11:459078:459199:clu_214415_+	ENSG00000174915	PTDSS2	rs34300336	11	509648	50510	509648	A	C	0.69398	-0.195594	0.0265111	1.60911e-13	-0.195594	0.0266623	2.20134e-13	0	1
11:45913938:45914604:clu_122665_-	ENSG00000121680	PEX16	rs4237660	11	46013915	99644	46035466	T	C	0.669687	0.0972581	0.0214643	5.86594e-06	0.0972581	0.0215081	6.1279e-06	0	1
11:459242:460187:clu_214410_+	ENSG00000174915	PTDSS2	rs35130438	11	505874	46160	505874	CT	C	0.913763	-0.225391	0.0357961	3.044e-10	-0.225391	0.0359415	3.58595e-10	0	1
11:459282:460187:clu_214410_+	ENSG00000174915	PTDSS2	rs35130438	11	505874	46140	505874	CT	C	0.913763	-0.231408	0.0361066	1.46441e-10	-0.231408	0.0362586	1.74595e-10	0	1
11:459322:460187:clu_214410_+	ENSG00000174915	PTDSS2	rs35130438	11	505874	46120	505874	CT	C	0.913763	-0.229049	0.0357249	1.44133e-10	-0.229049	0.0358754	1.71889e-10	0	1
11:459362:460187:clu_214410_+	ENSG00000174915	PTDSS2	rs7105974	11	451876	-7898	451876	C	G	0.953315	-0.423726	0.0483326	1.83678e-18	-0.423726	0.0487233	3.42064e-18	0	1
11:45936569:45938157:clu_122653_-	ENSG00000135365	PHF21A	rs149901976	11	46000499	63136	46022050	C	CAGCTTTA	0.909139	-0.347178	0.0363682	1.34542e-21	-0.347178	0.0367094	3.1552e-21	0	1
11:45936569:45945840:clu_122653_-	ENSG00000135365	PHF21A	rs4756043	11	45937511	-3694	45959062	G	A	0.0890353	-0.918308	0.0365332	1.99699e-139	-0.918308	0.0388694	2.11021e-123	0	1
11:459369:460187:clu_214410_+	ENSG00000174915	PTDSS2	rs7105974	11	451876	-7902	451876	C	G	0.953315	-0.183334	0.0378321	1.25987e-06	-0.183334	0.037923	1.33572e-06	0	1
11:45938312:45945840:clu_122653_-	ENSG00000135365	PHF21A	rs35926319	11	46248173	306097	46269724	C	CT	0.934456	-0.292431	0.0462569	2.58364e-10	-0.292431	0.0464532	3.07041e-10	0	1
11:459479:460187:clu_214410_+	ENSG00000174915	PTDSS2	rs141041623	11	512205	52372	512205	G	A	0.859885	0.16021	0.021773	1.86405e-13	0.16021	0.0218937	2.52378e-13	0	1
11:459523:460187:clu_214410_+	ENSG00000174915	PTDSS2	rs56352613	11	486843	26988	486843	A	G	0.69389	-0.231651	0.020141	1.2971e-30	-0.202111	0.0210358	7.39885e-22	-0.241417	1
11:459523:460187:clu_214410_+	ENSG00000174915	PTDSS2	rs61877776	11	523785	63930	523785	G	A	0.873073	0.236272	0.0279208	2.62276e-17	0.169404	0.0289755	5.02217e-09	0	2
11:460288:463568:clu_214411_+	ENSG00000174915	PTDSS2	rs74045379	11	452282	-9646	452282	G	T	0.96944	-0.2672	0.0555765	1.5261e-06	-0.248439	0.0557513	8.34284e-06	-0.0406962	2
11:460288:463568:clu_214411_+	ENSG00000174915	PTDSS2	rs112484327	11	463577	1649	463577	C	T	0.920755	0.300111	0.0349962	9.86361e-18	0.293754	0.0352879	8.46832e-17	0	1
11:46092223:46118742:clu_122658_-	ENSG00000135365	PHF21A	rs116476451	11	46261344	155861	46282895	C	T	0.956393	-0.235379	0.0501446	2.67897e-06	-0.235379	0.0502569	2.81993e-06	0	1
11:46369550:46369941:clu_215745_+	ENSG00000149091	DGKZ	rs61882702	11	46429271	59526	46450821	G	A	0.83678	-0.129591	0.0290461	8.13597e-06	-0.129591	0.0291042	8.48097e-06	0	1
11:46369550:46371313:clu_215745_+	ENSG00000149091	DGKZ	rs876701	11	46349217	-21214	46370767	A	G	0.834497	0.529566	0.0273736	2.20957e-83	0.538921	0.0284837	7.75155e-80	-0.0621054	1
11:46369550:46371313:clu_215745_+	ENSG00000149091	DGKZ	rs117021349	11	46412868	42437	46434418	G	A	0.982456	0.333169	0.0796916	2.90573e-05	0.426392	0.0799795	9.75277e-08	0	2
11:46433628:46434849:clu_122709_-	ENSG00000110497	AMBRA1	rs576259380	11	46258847	-175392	46280398	T	TC	0.994844	0.72318	0.158516	5.06244e-06	0.72318	0.158852	5.29993e-06	0	1
11:46617890:46625301:clu_215778_+	ENSG00000175224	ATG13	rs4319473	11	46681141	59546	46702691	G	A	0.848002	-0.127275	0.0250063	3.58596e-07	-0.127275	0.0250715	3.8449e-07	0	1
11:47161190:47161446:clu_215844_+	ENSG00000149179	C11orf49	rs4752817	11	46977396	-183922	46998947	T	A	0.770517	0.125453	0.026672	2.55703e-06	0.125453	0.0267322	2.69299e-06	0	1
11:47165502:47166506:clu_122791_-	ENSG00000149182	ARFGAP2	rs139118697	11	47156396	-9608	47177947	G	A	0.993428	0.734957	0.135153	5.38967e-08	0.734957	0.135565	5.91203e-08	0	1
11:47165502:47168218:clu_122791_-	ENSG00000149182	ARFGAP2	rs139118697	11	47156396	-10464	47177947	G	A	0.993428	0.652138	0.148649	1.14873e-05	0.652138	0.148938	1.19457e-05	0	1
11:47166861:47167909:clu_122792_-	ENSG00000149182	ARFGAP2	rs3740691	11	47166860	-525	47188411	C	T	0.677553	0.986289	0.0230827	<2.23e-308	0.986289	0.0270235	1.21604e-291	0	1
11:47166886:47167909:clu_122792_-	ENSG00000149182	ARFGAP2	rs3740691	11	47166860	-538	47188411	C	T	0.677553	-0.746242	0.0217578	8.47571e-258	-0.746242	0.0242278	2.53994e-208	0	1
11:47168169:47171426:clu_122793_-	ENSG00000149182	ARFGAP2	rs189450855	11	47619661	449863	47641213	C	T	0.994739	0.679646	0.158943	1.90246e-05	0.679646	0.159238	1.97133e-05	0	1
11:47235412:47237837:clu_215852_+	ENSG00000134574	DDB2	rs830083	11	47232500	-4124	47254051	G	C	0.153397	0.170463	0.0294126	6.80832e-09	0.170463	0.0295129	7.65511e-09	0	1
11:47237712:47237837:clu_215852_+	ENSG00000134574	DDB2	rs2306353	11	47235157	-2617	47256708	C	T	0.848333	0.498963	0.0293022	5.07468e-65	0.498963	0.0301812	2.14904e-61	0	1
11:47248999:47259791:clu_215853_+	ENSG00000025434	NR1H3	rs542967881	11	47038641	-215754	47060192	C	T	0.967356	0.294479	0.0623594	2.33209e-06	0.265959	0.0628842	2.34381e-05	-0.112705	1
11:47248999:47259791:clu_215853_+	ENSG00000025434	NR1H3	rs4320917	11	47255543	1148	47277094	T	C	0.703826	-0.113454	0.0246751	4.26764e-06	-0.101787	0.0248815	4.2976e-05	0	2
11:47285065:47285451:clu_215833_+	ENSG00000110514	MADD	rs35233100	11	47285079	-179	47306630	C	T	0.935542	-0.835963	0.0425009	3.95341e-86	-0.877698	0.0443166	2.68572e-87	-0.0835826	1
11:47285065:47285451:clu_215833_+	ENSG00000110514	MADD	rs3217594	11	47309210	23952	47330761	CTT	C	0.88809	-0.338474	0.0343496	6.60069e-23	-0.395617	0.0348148	6.35535e-30	0	2
11:47285194:47285451:clu_215833_+	ENSG00000110514	MADD	rs61897859	11	47225451	-59871	47247002	G	A	0.890997	0.331063	0.0354217	9.07436e-21	0.398623	0.0358573	1.03778e-28	-0.0804041	2
11:47285194:47285451:clu_215833_+	ENSG00000110514	MADD	rs35233100	11	47285079	-243	47306630	C	T	0.935542	1.02669	0.0423004	3.92568e-130	1.06636	0.0449373	1.77257e-124	0	1
11:47290816:47295496:clu_215834_+	ENSG00000110514	MADD	rs1055510	11	47270686	-22470	47292237	A	G	0.683369	-0.182052	0.0208636	2.64304e-18	-0.182052	0.0210254	4.77411e-18	0	1
11:47324577:47326832:clu_215872_+	ENSG00000110514	MADD	rs531197033	11	46938142	-387562	46959693	G	A	0.994983	-0.823486	0.133548	6.994e-10	-0.823486	0.134074	8.1464e-10	0	1
11:47324577:47328658:clu_215872_+	ENSG00000110514	MADD	rs11570067	11	47344544	17927	47366095	G	T	0.866511	-0.265394	0.0331592	1.20814e-15	-0.25545	0.0334181	2.10514e-14	-0.0495711	1
11:47324577:47328658:clu_215872_+	ENSG00000110514	MADD	rs76516661	11	47521769	195152	47543321	A	C	0.975984	0.476187	0.074033	1.25866e-10	0.448057	0.0744378	1.75271e-09	0	2
11:47325329:47326738:clu_215872_+	ENSG00000110514	MADD	rs749067	11	47296606	-29427	47318157	T	C	0.617445	0.130161	0.0221726	4.34845e-09	0.130161	0.0222525	4.93655e-09	0	1
11:47326807:47328658:clu_215872_+	ENSG00000110514	MADD	rs112652091	11	47300457	-27275	47322008	G	C	0.894585	0.187527	0.0374916	5.67887e-07	0.187527	0.0375928	6.08931e-07	0	1
11:47355049:47355100:clu_122767_-	ENSG00000066336	SPI1	rs75818156	11	47481484	126409	47503036	C	T	0.969252	0.15194	0.0341038	8.38114e-06	0.15194	0.0341718	8.73428e-06	0	1
11:47355049:47355197:clu_122767_-	ENSG00000066336	SPI1	rs75818156	11	47481484	126361	47503036	C	T	0.969252	0.543229	0.0569376	1.41774e-21	0.543229	0.0574775	3.35129e-21	0	1
11:47355070:47355197:clu_122767_-	ENSG00000066336	SPI1	rs10747	11	47354993	-141	47376544	C	G	0.970679	-1.47312	0.0499671	4.9139e-191	-1.47312	0.0544816	5.15796e-161	0	1
11:47355070:47355197:clu_215827_+	ENSG00000066336 (OS)	SPI1 (OS)	rs116983862	11	47826943	471810	47848495	G	T	0.970924	-0.443285	0.0636091	3.19449e-12	-0.443285	0.063927	4.0844e-12	0	1
11:47355072:47355127:clu_215870_+	ENSG00000066336 (OS)	SPI1 (OS)	rs143088995	11	47605253	250154	47626805	C	A	0.971928	-0.306479	0.0703079	1.30601e-05	-0.306479	0.070447	1.35832e-05	0	1
11:47355072:47355135:clu_122776_-	ENSG00000066336	SPI1	rs200896617	11	47789378	434274	47810930	G	GT	0.971121	-0.196701	0.0429433	4.63887e-06	-0.196701	0.043035	4.86025e-06	0	1
11:47355072:47355135:clu_215870_+	ENSG00000066336 (OS)	SPI1 (OS)	rs75818156	11	47481484	126381	47503036	C	T	0.969252	-0.350639	0.0619215	1.49057e-08	-0.350639	0.0621248	1.66031e-08	0	1
11:47355072:47355209:clu_215870_+	ENSG00000066336 (OS)	SPI1 (OS)	rs117343218	11	46948348	-406792	46969899	G	A	0.98566	-0.41642	0.0891312	2.9829e-06	-0.41642	0.0893302	3.13782e-06	0	1
11:47355099:47355171:clu_122767_-	ENSG00000066336	SPI1	rs10747	11	47354993	-142	47376544	C	G	0.970679	0.267973	0.0543537	8.21576e-07	0.267973	0.054491	8.75447e-07	0	1
11:47355104:47355171:clu_122767_-	ENSG00000066336	SPI1	rs10747	11	47354993	-145	47376544	C	G	0.970679	0.305126	0.0528132	7.58378e-09	0.305126	0.0529985	8.54879e-09	0	1
11:47355104:47355197:clu_122767_-	ENSG00000066336	SPI1	rs79656183	11	47661211	306060	47682763	G	T	0.972335	0.554585	0.0472067	7.23048e-32	0.554585	0.0478866	5.1315e-31	0	1
11:47355146:47355199:clu_215870_+	ENSG00000066336 (OS)	SPI1 (OS)	rs149099529	11	47085718	-269454	47107269	C	T	0.979025	0.40179	0.0741168	5.92525e-08	0.40179	0.0743438	6.49941e-08	0	1
11:47355526:47358856:clu_215883_+	ENSG00000066336 (OS)	SPI1 (OS)	rs113952652	11	46924944	-432247	46946495	G	A	0.994395	0.754106	0.156827	1.52051e-06	0.754106	0.157201	1.60999e-06	0	1
11:47356533:47356854:clu_122783_-	ENSG00000066336	SPI1	rs7111957	11	47387661	30967	47409212	C	T	0.325286	0.0702003	0.015453	5.55042e-06	0.0702003	0.0154843	5.79723e-06	0	1
11:47356533:47357926:clu_122783_-	ENSG00000066336	SPI1	rs398070002	11	47357360	130	47378911	T	TACAC	0.324438	0.223285	0.0190945	1.37326e-31	0.223285	0.0193716	9.71359e-31	0	1
11:47356923:47357892:clu_122783_-	ENSG00000066336	SPI1	rs200490073	11	47357891	483	47379442	CTCAT	C	0.986836	0.803268	0.0911301	1.20199e-18	0.803268	0.0918701	2.25959e-18	0	1
11:47357543:47358067:clu_122783_-	ENSG00000066336	SPI1	rs10734557	11	47358510	705	47380061	A	C	0.324978	-0.0998707	0.0231703	1.63039e-05	-0.0998707	0.0232141	1.69143e-05	0	1
11:47357945:47358067:clu_122783_-	ENSG00000066336	SPI1	rs150870784	11	47355864	-2142	47377415	A	ACT	0.323256	-0.214945	0.0223268	6.13854e-22	-0.203902	0.0225742	1.67753e-19	0.0497648	2
11:47357945:47358067:clu_122783_-	ENSG00000066336	SPI1	rs200490073	11	47357891	-115	47379442	CTCAT	C	0.986836	-0.951586	0.0907802	1.04164e-25	-0.910573	0.0919371	3.98716e-23	0	1
11:47358110:47358264:clu_122789_-	ENSG00000066336	SPI1	rs11039203	11	47363046	4859	47384597	A	G	0.676284	-0.294541	0.0254868	6.83582e-31	-0.294541	0.0258315	4.0676e-30	0	1
11:47358110:47358278:clu_122789_-	ENSG00000066336	SPI1	rs56030824	11	47375802	17608	47397353	G	A	0.675557	0.248765	0.0202824	1.39443e-34	0.248765	0.0205965	1.37942e-33	0	1
11:47358128:47358207:clu_122790_-	ENSG00000066336	SPI1	rs3781624	11	47421700	63532	47443251	C	T	0.677267	-0.161698	0.0242314	2.50492e-11	-0.14849	0.0245574	1.47888e-09	0.134859	1
11:47358128:47358207:clu_122790_-	ENSG00000066336	SPI1	rs72909868	11	47599299	241131	47620851	C	T	0.9902	-0.578242	0.117491	8.58515e-07	-0.483201	0.118832	4.77758e-05	0	2
11:47358128:47358583:clu_122790_-	ENSG00000066336	SPI1	rs78715301	11	47070004	-288352	47091555	C	T	0.911626	0.137998	0.0350965	8.42549e-05	0.158409	0.0354046	7.66778e-06	-0.120209	2
11:47358128:47358583:clu_122790_-	ENSG00000066336	SPI1	rs145827802	11	47399583	41227	47421134	A	ACTCCTGACGT	0.68425	0.0921753	0.0213166	1.53157e-05	0.103686	0.0215108	1.43406e-06	0	1
11:47358491:47358558:clu_122790_-	ENSG00000066336	SPI1	rs371599189	11	47762138	403613	47783690	G	GT	0.642809	0.108169	0.0233262	3.53095e-06	0.108169	0.0233777	3.70969e-06	0	1
11:47358491:47358583:clu_122790_-	ENSG00000066336	SPI1	rs371599189	11	47762138	403601	47783690	G	GT	0.642809	0.128001	0.0235795	5.68265e-08	0.128001	0.0236518	6.23532e-08	0	1
11:47375729:47378309:clu_122777_-	ENSG00000066336	SPI1	rs4752829	11	47375103	-1916	47396654	G	A	0.719209	0.160975	0.0213974	5.34862e-14	0.129502	0.0242348	9.11081e-08	0.156343	1
11:47375729:47378309:clu_122777_-	ENSG00000066336	SPI1	rs372890941	11	47395561	18542	47417112	C	CG	0.988717	-0.307991	0.09198	0.00081263	-0.427532	0.0932148	4.50692e-06	-0.0742259	2
11:47375729:47378309:clu_122777_-	ENSG00000066336	SPI1	rs7120333	11	47795889	418870	47817441	C	T	0.654454	-0.147011	0.0201529	2.99077e-13	-0.0999336	0.0226001	9.787e-06	0	3
11:47375732:47378309:clu_122777_-	ENSG00000066336	SPI1	rs11039216	11	47385041	8020	47406592	C	T	0.463276	-0.134983	0.0217737	5.66913e-10	-0.134983	0.0218599	6.6191e-10	0	1
11:47410395:47411926:clu_215905_+	ENSG00000165915	SLC39A13	rs147856275	11	47693933	282773	47715485	T	G	0.98658	0.516533	0.110858	3.17084e-06	0.516533	0.111107	3.33598e-06	0	1
11:47410395:47412381:clu_215905_+	ENSG00000165915	SLC39A13	rs147856275	11	47693933	282545	47715485	T	G	0.98658	-0.414293	0.0910764	5.39408e-06	-0.414293	0.0912713	5.64859e-06	0	1
11:47412467:47413400:clu_215906_+	ENSG00000165915	SLC39A13	rs11039244	11	47444890	31957	47466442	G	A	0.664363	-0.129184	0.0232079	2.60101e-08	-0.129184	0.0232826	2.88113e-08	0	1
11:47414475:47414777:clu_215908_+	ENSG00000165915	SLC39A13	rs7112154	11	47354002	-60624	47375553	G	A	0.867683	-0.143042	0.0330498	1.50411e-05	-0.143042	0.0331128	1.56137e-05	0	1
11:47565986:47569700:clu_215932_+	ENSG00000213619,ENSG00000110536	NDUFS3,PTPMT1	rs112261189	11	47443161	-124682	47464713	C	T	0.945176	-0.268141	0.0494909	6.0272e-08	-0.268141	0.0496408	6.60353e-08	0	1
11:47565986:47571471:clu_215932_+	ENSG00000213619,ENSG00000110536	NDUFS3,PTPMT1	rs117944027	11	47440971	-127757	47462522	T	G	0.945599	0.397206	0.0505453	3.89019e-15	0.397206	0.0508715	5.8089e-15	0	1
11:47981008:48069121:clu_215990_+	ENSG00000149177	PTPRJ	rs61914720	11	48057293	32229	48078845	C	T	0.952892	0.426748	0.0366737	2.69313e-31	0.236511	0.0394967	2.12278e-09	-0.337079	2
11:47981008:48069121:clu_215990_+	ENSG00000149177	PTPRJ	rs2904315	11	48088396	63332	48109948	A	G	0.313232	-0.294062	0.0164046	7.45635e-72	-0.257805	0.0180023	1.62495e-46	0	1
11:47981008:48110058:clu_215990_+	ENSG00000149177	PTPRJ	rs117296223	11	48021462	-24071	48043014	A	G	0.982224	0.358639	0.0633296	1.48704e-08	0.279173	0.0637465	1.18994e-05	-0.0288187	3
11:47981008:48110058:clu_215990_+	ENSG00000149177	PTPRJ	rs61914720	11	48057293	11760	48078845	C	T	0.952892	-0.378773	0.0393799	6.68406e-22	-0.18939	0.042223	7.27557e-06	-0.337079	2
11:47981008:48110058:clu_215990_+	ENSG00000149177	PTPRJ	rs2904315	11	48088396	42863	48109948	A	G	0.313232	0.28532	0.0176424	7.89232e-59	0.249849	0.019301	2.5123e-38	0	1
11:48112983:48121003:clu_122961_-	ENSG00000149177 (OS)	PTPRJ (OS)	rs77787466	11	48327890	210897	48349442	G	A	0.994503	-0.612295	0.139753	1.17989e-05	-0.612295	0.140019	1.22577e-05	0	1
11:48130716:48131511:clu_215991_+	ENSG00000149177	PTPRJ	rs11600061	11	48097205	-33908	48118757	G	A	0.848339	0.0628176	0.0143074	1.13062e-05	0.0628176	0.0143351	1.17555e-05	0	1
11:48163618:48167204:clu_215994_+	ENSG00000149177	PTPRJ	rs4525263	11	48404856	239445	48426408	C	A	0.436523	-0.145501	0.0185565	4.47097e-15	-0.145501	0.018675	6.63779e-15	0	1
11:494741:494900:clu_121280_-	ENSG00000023191	RNH1	rs7983	11	494942	121	494942	G	C	0.690295	-0.557854	0.0260259	6.366e-102	-0.557854	0.0272905	7.17558e-93	0	1
11:494741:494936:clu_121280_-	ENSG00000023191	RNH1	rs7983	11	494942	103	494942	G	C	0.690295	0.634415	0.0254718	6.31508e-137	0.634415	0.0271311	6.32078e-121	0	1
11:494899:494954:clu_121356_-	ENSG00000023191	RNH1	rs12419157	11	494141	-786	494141	T	C	0.875538	-0.13002	0.0188118	4.79025e-12	-0.13002	0.0189063	6.10771e-12	0	1
11:495053:497971:clu_121282_-	ENSG00000023191	RNH1	rs55653405	11	486826	-9686	486826	C	T	0.69478	0.165318	0.0215176	1.55504e-14	0.165318	0.0216501	2.24259e-14	0	1
11:497554:497685:clu_121363_-	ENSG00000023191	RNH1	rs56240062	11	437781	-59839	437781	G	C	0.392062	-0.149191	0.0244373	1.02774e-09	-0.149191	0.0245315	1.19005e-09	0	1
11:497624:497685:clu_121363_-	ENSG00000023191	RNH1	rs7396776	11	433995	-63660	433995	G	A	0.386354	0.180736	0.0241758	7.66754e-14	0.178813	0.0243225	1.95609e-13	-0.0188298	1
11:497624:497685:clu_121363_-	ENSG00000023191	RNH1	rs34948036	11	612822	115167	612822	C	CT	0.733859	-0.116155	0.0265373	1.20293e-05	-0.112502	0.026593	2.33155e-05	0	2
11:498141:498457:clu_121282_-	ENSG00000023191	RNH1	rs4963191	11	496626	-1673	496626	A	G	0.69396	-0.186713	0.0208356	3.2097e-19	-0.186713	0.02101	6.28506e-19	0	1
11:498933:499015:clu_121284_-	ENSG00000023191	RNH1	rs74762369	11	504507	5533	504507	C	A	0.828045	0.301417	0.0294815	1.54967e-24	0.260134	0.0302827	8.68161e-18	-0.17815	1
11:498933:499015:clu_121284_-	ENSG00000023191	RNH1	rs141041623	11	512205	13231	512205	G	A	0.859885	-0.302003	0.0320099	3.92217e-21	-0.251914	0.0328254	1.6625e-14	0	2
11:499185:499829:clu_121284_-	ENSG00000023191	RNH1	rs11246164	11	488877	-10630	488877	C	T	0.829237	-0.251243	0.0289055	3.56532e-18	-0.196597	0.0295945	3.07358e-11	-0.176894	2
11:499185:499829:clu_121284_-	ENSG00000023191	RNH1	rs61877763	11	510031	10524	510031	G	T	0.859246	0.37171	0.0309839	3.68955e-33	0.334267	0.031943	1.25731e-25	0	1
11:499923:500484:clu_121285_-	ENSG00000023191	RNH1	rs117254759	11	499944	-260	499944	G	A	0.991328	-1.32925	0.123163	3.72764e-27	-1.32925	0.124642	1.49127e-26	0	1
11:499951:500484:clu_121285_-	ENSG00000023191	RNH1	rs117254759	11	499944	-274	499944	G	A	0.991328	0.656352	0.124831	1.4568e-07	0.656352	0.125179	1.57706e-07	0	1
11:499999:500484:clu_121285_-	ENSG00000023191	RNH1	rs117254759	11	499944	-298	499944	G	A	0.991328	0.824897	0.122087	1.41259e-11	0.824897	0.122657	1.75303e-11	0	1
11:502181:504427:clu_121287_-	ENSG00000023191	RNH1	rs211526	11	496116	-7188	496116	G	A	0.828713	-1.03757	0.0245784	<2.23e-308	-1.05857	0.0290896	6.17091e-290	0.143958	1
11:502181:504427:clu_121287_-	ENSG00000023191	RNH1	rs147451871	11	640841	137537	640841	G	C	0.992652	-0.0208799	0.127798	0.870218	0.651365	0.129113	4.53695e-07	0	2
11:502181:504824:clu_121287_-	ENSG00000023191	RNH1	rs113926353	11	430339	-73164	430339	C	G	0.946372	0.000399881	0.0497497	0.993587	0.323131	0.0529184	1.02027e-09	0.345981	3
11:502181:504824:clu_121287_-	ENSG00000023191	RNH1	rs4963135	11	476274	-27229	476274	G	A	0.694114	-0.416555	0.0239131	5.86966e-68	-0.458899	0.026286	2.99644e-68	-0.0602959	1
11:502181:504824:clu_121287_-	ENSG00000023191	RNH1	rs147659361	11	502271	-1232	502271	C	A	0.989769	1.07401	0.113353	2.66955e-21	0.95996	0.114649	5.61456e-17	0	2
11:502181:504824:clu_214437_+	ENSG00000023191 (OS)	RNH1 (OS)	rs12419157	11	494141	-9361	494141	T	C	0.875538	-0.145826	0.03153	3.74598e-06	-0.145826	0.0315991	3.9332e-06	0	1
11:502181:506609:clu_121287_-	ENSG00000023191	RNH1	rs7482596	11	419167	-85228	419167	T	G	0.188396	-0.376126	0.02854	1.16075e-39	-0.153719	0.0295674	2.0045e-07	0.186455	2
11:502181:506609:clu_121287_-	ENSG00000023191	RNH1	rs211526	11	496116	-8279	496116	G	A	0.828713	-1.26569	0.0226999	<2.23e-308	-1.238	0.0296065	<2.23e-308	0	1
11:502181:507113:clu_121287_-	ENSG00000023191	RNH1	rs74762369	11	504507	-140	504507	C	A	0.828045	-1.19928	0.0234571	<2.23e-308	-1.255	0.0296588	<2.23e-308	-0.185069	1
11:502181:507113:clu_121287_-	ENSG00000023191	RNH1	rs116101630	11	506826	2179	506826	G	C	0.869048	-0.0846606	0.032965	0.0102229	-0.344456	0.0335512	9.96743e-25	0	2
11:502249:504427:clu_121287_-	ENSG00000023191	RNH1	rs4963135	11	476274	-27064	476274	G	A	0.694114	0.279049	0.0228985	3.67554e-34	0.279049	0.0232545	3.56281e-33	0	1
11:502249:504824:clu_121287_-	ENSG00000023191	RNH1	rs147659361	11	502271	-1266	502271	C	A	0.989769	-0.809759	0.118061	6.94356e-12	-0.602428	0.118873	4.02357e-07	-0.0263117	3
11:502249:504824:clu_121287_-	ENSG00000023191	RNH1	rs74762369	11	504507	970	504507	C	A	0.828045	1.32613	0.0243008	<2.23e-308	1.39058	0.031498	<2.23e-308	-0.187156	1
11:502249:504824:clu_121287_-	ENSG00000023191	RNH1	rs12421457	11	505780	2243	505780	T	C	0.868332	0.13491	0.0348114	0.000106425	0.416591	0.0355319	9.55319e-32	0	2
11:502249:507113:clu_121287_-	ENSG00000023191	RNH1	rs147659361	11	502271	-2410	502271	C	A	0.989769	-0.648844	0.110788	4.72334e-09	-0.62488	0.111275	1.95844e-08	-0.022997	2
11:502249:507113:clu_121287_-	ENSG00000023191	RNH1	rs3808975	11	507670	2989	507670	C	A	0.827034	0.478087	0.0281443	1.0253e-64	0.518324	0.0304108	3.86771e-65	0.306437	1
11:502249:507113:clu_121287_-	ENSG00000023191	RNH1	rs11246201	11	583122	78441	583122	G	C	0.90625	0.0240758	0.0380183	0.526557	-0.190033	0.0399131	1.92477e-06	0	3
11:504996:506609:clu_121287_-	ENSG00000023191	RNH1	rs211526	11	496116	-9687	496116	G	A	0.828713	1.1249	0.0238444	<2.23e-308	1.1249	0.0288506	<2.23e-308	0	1
11:504996:507113:clu_121287_-	ENSG00000023191	RNH1	rs72479382	11	471670	-34385	471670	C	T	0.828713	0.890012	0.0267961	6.69786e-242	0.890012	0.0297129	3.93086e-197	0	1
11:561033:562079:clu_214473_+	ENSG00000099849	RASSF7	rs11246189	11	562437	881	562437	G	A	0.791612	-0.246839	0.0237092	2.20579e-25	-0.246839	0.0239816	7.58839e-25	0	1
11:561477:561762:clu_214473_+	ENSG00000099849	RASSF7	rs12360820	11	620927	59308	620927	A	C	0.162203	0.14752	0.0295965	6.21679e-07	0.14752	0.0296706	6.62941e-07	0	1
11:563317:563558:clu_214475_+	ENSG00000099849	RASSF7	rs34822421	11	563400	-37	563400	C	T	0.989641	0.628231	0.11327	2.91769e-08	0.628231	0.113624	3.22036e-08	0	1
11:563478:563558:clu_214475_+	ENSG00000099849	RASSF7	rs34822421	11	563400	-118	563400	C	T	0.989641	-0.814126	0.11036	1.61901e-13	-0.814126	0.110979	2.20284e-13	0	1
11:5641189:5642406:clu_214913_+	ENSG00000258588,ENSG00000258659	TRIM6-TRIM34,TRIM34	rs7947253	11	5652858	11061	5674088	T	C	0.517719	0.162283	0.0212699	2.3528e-14	0.162283	0.0214012	3.37906e-14	0	1
11:5642506:5642817:clu_214914_+	ENSG00000258588,ENSG00000258659	TRIM6-TRIM34,TRIM34	rs16933844	11	5643454	793	5664684	T	G	0.967339	-0.388681	0.063257	8.02325e-10	-0.388681	0.0635117	9.36794e-10	0	1
11:5642843:5643144:clu_214914_+	ENSG00000258588,ENSG00000258659	TRIM6-TRIM34,TRIM34	rs16933844	11	5643454	461	5664684	T	G	0.967339	0.382117	0.0635685	1.84256e-09	0.382117	0.0638132	2.1236e-09	0	1
11:5664173:5665656:clu_121809_-	ENSG00000239920,ENSG00000132256	AC104389.5,TRIM5	rs34210833	11	5611655	-53260	5632885	G	T	0.891393	0.133134	0.0276556	1.47944e-06	0.133134	0.0277207	1.56549e-06	0	1
11:5665682:5665981:clu_121810_-	ENSG00000239920,ENSG00000132256	AC104389.5,TRIM5	rs58200149	11	5670914	5082	5692144	G	A	0.937937	0.23736	0.0437001	5.58636e-08	0.23736	0.0438317	6.11988e-08	0	1
11:5666081:5678204:clu_121810_-	ENSG00000239920,ENSG00000132256	AC104389.5,TRIM5	rs11038635	11	5668511	-3632	5689741	G	A	0.940474	-0.208716	0.0330694	2.76448e-10	-0.208716	0.0332047	3.26336e-10	0	1
11:5667711:5678204:clu_121810_-	ENSG00000239920,ENSG00000132256	AC104389.5,TRIM5	rs2880345	11	5672317	-641	5693547	G	T	0.149062	-0.148209	0.0297438	6.26486e-07	-0.148209	0.0298211	6.6967e-07	0	1
11:5696655:5698315:clu_214917_+	ENSG00000132274	TRIM22	rs12421805	11	5697745	260	5718975	A	C	0.396429	-0.190439	0.0252233	4.34785e-14	-0.190439	0.0253762	6.15958e-14	0	1
11:5697343:5698315:clu_214917_+	ENSG00000132274	TRIM22	rs11038746	11	5696921	-908	5718151	A	G	0.39802	0.128468	0.0202063	2.04625e-10	0.128468	0.0202908	2.43026e-10	0	1
11:5697469:5698315:clu_214917_+	ENSG00000132274	TRIM22	rs7935564	11	5697287	-605	5718517	G	A	0.39759	-0.246371	0.0180451	1.93635e-42	-0.246371	0.0184032	7.16747e-41	0	1
11:5698545:5708173:clu_214918_+	ENSG00000132274	TRIM22	rs1063303	11	5698520	-4839	5719750	G	C	0.419918	-0.167508	0.0208831	1.04669e-15	-0.167508	0.0210258	1.6281e-15	0	1
11:5706616:5708173:clu_121822_-	ENSG00000132256	TRIM5	rs1063303	11	5698520	-8875	5719750	G	C	0.419918	0.104138	0.022638	4.22224e-06	0.104138	0.0226873	4.42979e-06	0	1
11:5706616:5708173:clu_214918_+	ENSG00000132274	TRIM22	rs1063303	11	5698520	-8874	5719750	G	C	0.419918	0.130962	0.0213562	8.66354e-10	0.130962	0.0214406	1.00816e-09	0	1
11:57330927:57332152:clu_123040_-	ENSG00000149136	SSRP1	rs746885	11	57234558	-96982	57002032	G	A	0.945522	-0.276434	0.0516081	8.48931e-08	-0.276434	0.0517585	9.25158e-08	0	1
11:57426316:57426588:clu_123052_-	ENSG00000134802	SLC43A3	rs12420590	11	57426322	-130	57193795	C	G	0.839191	-0.944156	0.0155617	<2.23e-308	-0.944156	0.0205558	<2.23e-308	0	1
11:57426352:57426588:clu_123052_-	ENSG00000134802	SLC43A3	rs72923906	11	57347719	-78751	57115193	G	A	0.958818	0.179666	0.0544048	0.000958634	0.245611	0.0546096	6.87299e-06	-0.0744963	2
11:57426352:57426588:clu_123052_-	ENSG00000134802	SLC43A3	rs12420590	11	57426322	-148	57193795	C	G	0.839191	0.475328	0.0288579	5.89528e-61	0.485225	0.0297361	7.38293e-60	0	1
11:57426352:57427062:clu_123052_-	ENSG00000134802	SLC43A3	rs12420590	11	57426322	-385	57193795	C	G	0.839191	0.21941	0.0266088	1.64108e-16	0.21941	0.0267929	2.6323e-16	0	1
11:57426389:57426588:clu_123052_-	ENSG00000134802	SLC43A3	rs519628	11	57390847	-35642	57158320	G	A	0.957558	-0.223127	0.0502264	8.89518e-06	-0.217019	0.0508359	1.96349e-05	-0.0785448	3
11:57426389:57426588:clu_123052_-	ENSG00000134802	SLC43A3	rs12420590	11	57426322	-167	57193795	C	G	0.839191	-0.168015	0.0275536	1.07572e-09	-0.139848	0.0287112	1.1112e-06	-0.248591	2
11:57426389:57426588:clu_123052_-	ENSG00000134802	SLC43A3	rs11822910	11	57428444	1955	57195917	G	A	0.781224	0.174946	0.0244115	7.69157e-13	0.13412	0.0255101	1.46013e-07	0	1
11:57426652:57427066:clu_123052_-	ENSG00000134802	SLC43A3	rs11822910	11	57428444	1585	57195917	G	A	0.781224	0.0963082	0.021761	9.6122e-06	0.0963082	0.0218028	9.99712e-06	0	1
11:57497845:57500779:clu_123053_-	ENSG00000149150	SLC43A1	rs112450479	11	57500779	1467	57268252	C	T	0.961278	0.277189	0.0598529	3.63605e-06	0.277189	0.0599771	3.80838e-06	0	1
11:57514124:57514781:clu_123056_-	ENSG00000149150	SLC43A1	rs150617079	11	57444324	-70129	57211797	C	A	0.987949	0.509979	0.111487	4.77717e-06	0.509979	0.11172	5.00001e-06	0	1
11:57530234:57530345:clu_123057_-	ENSG00000134809	TIMM10	rs2848626	11	57516515	-13775	57283988	C	T	0.230719	-0.355023	0.0209274	1.5026e-64	-0.177388	0.0241628	2.11432e-13	0.462013	2
11:57530234:57530345:clu_123057_-	ENSG00000134809	TIMM10	rs2729382	11	57542460	12170	57309933	C	T	0.575882	-0.394683	0.0170852	4.53267e-118	-0.327756	0.0201602	1.97484e-59	0	1
11:57530234:57530658:clu_123057_-	ENSG00000134809	TIMM10	rs2467329	11	57533539	3093	57301012	C	T	0.581224	0.353203	0.0218221	6.37871e-59	0.353203	0.0224065	5.55888e-56	0	1
11:57530538:57530658:clu_123057_-	ENSG00000134809	TIMM10	rs2848626	11	57516515	-14083	57283988	C	T	0.230719	-0.30464	0.0205248	7.77679e-50	-0.18342	0.0236902	9.75246e-15	0.46666	2
11:57530538:57530658:clu_123057_-	ENSG00000134809	TIMM10	rs2467329	11	57533539	2941	57301012	C	T	0.581224	-0.293859	0.0172883	8.55638e-65	-0.221818	0.0200838	2.32797e-28	0	1
11:57557485:57560337:clu_123059_-	ENSG00000156587	UBE2L6	rs2649654	11	57555466	-3445	57322939	C	T	0.576138	-0.392386	0.0219301	1.34736e-71	-0.439586	0.0233179	2.83674e-79	0.24468	1
11:57557485:57560337:clu_123059_-	ENSG00000156587	UBE2L6	rs118169993	11	57557373	-1538	57324846	A	G	0.952703	0.217646	0.0537135	5.07864e-05	0.468039	0.0554174	3.02223e-17	0	2
11:57602169:57606408:clu_216099_+	ENSG00000149131	SERPING1	rs2467328	11	57533513	-70775	57300986	A	C	0.577706	0.0609097	0.0152407	6.42824e-05	0.076221	0.0153877	7.2936e-07	-0.127207	2
11:57602169:57606408:clu_216099_+	ENSG00000149131	SERPING1	rs112764194	11	57618383	14095	57385856	C	T	0.7392	0.124645	0.0169611	1.99862e-13	0.135402	0.0171907	3.36662e-15	0	1
11:57602169:57611717:clu_216099_+	ENSG00000149131	SERPING1	rs4939123	11	57238747	-368196	57006221	T	A	0.983584	-0.258537	0.0570623	5.8767e-06	-0.248172	0.057198	1.43249e-05	-0.0265084	2
11:57602169:57611717:clu_216099_+	ENSG00000149131	SERPING1	rs1647396	11	57633710	26767	57401183	G	A	0.467293	0.10555	0.0147929	9.66703e-13	0.103874	0.0148783	2.91797e-12	0	1
11:57606213:57611717:clu_216099_+	ENSG00000149131	SERPING1	rs2432810	11	57602828	-6137	57370301	C	T	0.698409	0.0158753	0.0168552	0.346263	0.0946131	0.018172	1.92408e-07	-0.376704	2
11:57606213:57611717:clu_216099_+	ENSG00000149131	SERPING1	rs28362950	11	57604445	-4520	57371918	G	A	0.747578	0.183761	0.0174697	7.07408e-26	0.220828	0.0190486	4.47644e-31	0	1
11:57696043:57698559:clu_216073_+	ENSG00000156599	ZDHHC5	rs12790196	11	57730375	33074	57497847	C	T	0.683118	-0.142134	0.0238944	2.7074e-09	-0.142134	0.0239802	3.08273e-09	0	1
11:57737668:57737836:clu_216075_+	ENSG00000288534,ENSG00000213593	AP001931.2,TMX2	rs3781885	11	57803208	65456	57570680	C	T	0.701504	0.123429	0.0231266	9.44423e-08	0.123429	0.0231945	1.02926e-07	0	1
11:57742184:57742863:clu_216078_+	ENSG00000288534,ENSG00000211450,ENSG00000254732	AP001931.2,SELENOH,AP001931.1	rs117252230	11	58167630	425107	57935102	C	T	0.993939	-0.825005	0.13706	1.75149e-09	-0.825005	0.137567	2.00846e-09	0	1
11:57742247:57742863:clu_216078_+	ENSG00000288534,ENSG00000211450,ENSG00000254732	AP001931.2,SELENOH,AP001931.1	rs117252230	11	58167630	425075	57935102	C	T	0.993939	0.761582	0.152249	5.66769e-07	0.761582	0.152634	6.0502e-07	0	1
11:58527723:58528043:clu_123095_-	ENSG00000110031	LPXN	rs147960245	11	58161898	-365985	57929370	C	T	0.994785	0.699651	0.149196	2.73883e-06	0.699651	0.149527	2.88128e-06	0	1
11:58527723:58549786:clu_123095_-	ENSG00000110031	LPXN	rs4474453	11	58429019	-109736	58196492	A	C	0.593955	0.240147	0.0179556	8.52188e-41	0.240147	0.018289	2.19588e-39	0	1
11:58528191:58530407:clu_123095_-	ENSG00000110031	LPXN	rs147297326	11	58380713	-148586	58148186	TA	T	0.986862	-1.3169	0.0989433	2.03413e-40	-1.3169	0.100722	4.60225e-39	0	1
11:58528191:58549786:clu_123095_-	ENSG00000110031	LPXN	rs10750899	11	58517478	-21511	58284951	G	A	0.0136306	-0.964003	0.0886679	1.56625e-27	-0.964003	0.0897339	6.40012e-27	0	1
11:58530524:58549786:clu_123095_-	ENSG00000110031	LPXN	rs150158946	11	58599317	59162	58366790	T	TGTAC	0.986856	-1.84956	0.0729198	6.24958e-142	-1.84956	0.0775915	1.37756e-125	0	1
11:58550146:58551065:clu_123096_-	ENSG00000110031	LPXN	rs10792179	11	58653266	102660	58420739	A	C	0.601299	-0.0956598	0.0218117	1.15603e-05	-0.0956598	0.0218545	1.20254e-05	0	1
11:58551232:58554809:clu_123096_-	ENSG00000110031	LPXN	rs2510559	11	58593781	40760	58361254	A	T	0.594175	0.10107	0.0222082	5.33875e-06	0.10107	0.0222542	5.58295e-06	0	1
11:58551232:58554825:clu_123096_-	ENSG00000110031	LPXN	rs2510559	11	58593781	40752	58361254	A	T	0.594175	0.100019	0.0221791	6.49469e-06	0.100019	0.0222242	6.78083e-06	0	1
11:58610334:58610950:clu_216137_+	ENSG00000186660,ENSG00000255073	ZFP91,ZFP91-CNTF	rs9666102	11	58595820	-14822	58363293	A	C	0.975327	2.88203	0.0613843	<2.23e-308	2.95323	0.075121	<2.23e-308	-0.0819505	1
11:58610334:58610950:clu_216137_+	ENSG00000186660,ENSG00000255073	ZFP91,ZFP91-CNTF	rs2276153	11	58640267	29625	58407740	C	G	0.766962	0.232478	0.026874	5.12056e-18	0.318795	0.0271755	8.84432e-32	0	2
11:58610334:58610953:clu_216137_+	ENSG00000186660,ENSG00000255073	ZFP91,ZFP91-CNTF	rs9666102	11	58595820	-14823	58363293	A	C	0.975327	-2.23418	0.063635	4.87001e-270	-2.30226	0.0719898	2.04372e-224	-0.0819505	1
11:58610334:58610953:clu_216137_+	ENSG00000186660,ENSG00000255073	ZFP91,ZFP91-CNTF	rs2276153	11	58640267	29624	58407740	C	G	0.766962	-0.237235	0.0257875	3.59278e-20	-0.304844	0.0261043	1.65281e-31	0	2
11:58838368:58839535:clu_123113_-	ENSG00000156689	GLYATL2	rs1943266	11	58810429	-28523	58577902	C	G	0.697659	-0.122955	0.0164014	6.548e-14	-0.133147	0.016661	1.33268e-15	-0.0699134	4
11:58838368:58839535:clu_123113_-	ENSG00000156689	GLYATL2	rs191895872	11	58844634	5682	58612107	A	G	0.991092	-2.30089	0.0717517	1.25353e-225	-2.32633	0.0794346	1.55696e-188	-0.0382333	1
11:58838368:58839535:clu_123113_-	ENSG00000156689	GLYATL2	rs10896879	11	58934018	95066	58701491	G	A	0.882197	0.285947	0.0224155	2.86219e-37	0.230643	0.0229077	7.62367e-24	-0.0216799	2
11:58838368:58839535:clu_123113_-	ENSG00000156689	GLYATL2	rs188532414	11	59121095	282143	58888568	T	C	0.989401	-0.49647	0.073193	1.17682e-11	-0.473511	0.0739902	1.55737e-10	-0.0150357	5
11:58838368:58839535:clu_123113_-	ENSG00000156689	GLYATL2	rs192781971	11	59143840	304888	58911313	A	T	0.994339	-0.438871	0.0956023	4.41994e-06	-0.467469	0.0958303	1.07116e-06	-0.0149925	6
11:58838368:58839535:clu_123113_-	ENSG00000156689	GLYATL2	rs74888000	11	59162643	323691	58930116	A	G	0.962118	-0.403241	0.0385798	1.43299e-25	-0.370221	0.0391714	3.34615e-21	0	3
11:58838368:58844434:clu_123113_-	ENSG00000156689	GLYATL2	rs140645499	11	58793610	-47791	58561083	A	G	0.991723	-2.68293	0.067495	<2.23e-308	-2.68891	0.0781659	2.52346e-259	-0.0608779	1
11:58838368:58844434:clu_123113_-	ENSG00000156689	GLYATL2	rs140340861	11	58826715	-14686	58594188	TC	T	0.700704	-0.0735612	0.0157495	3.00165e-06	-0.0846786	0.0159351	1.07265e-07	-0.0530228	5
11:58838368:58844434:clu_123113_-	ENSG00000156689	GLYATL2	rs10896883	11	58948640	107239	58716113	T	C	0.882328	0.252486	0.021534	9.49126e-32	0.198429	0.0219601	1.62716e-19	-0.0245256	2
11:58838368:58844434:clu_123113_-	ENSG00000156689	GLYATL2	rs141990610	11	58979239	137838	58746712	T	C	0.989734	-0.420255	0.0706138	2.65764e-09	-0.424807	0.0713259	2.58697e-09	-0.0145005	4
11:58838368:58844434:clu_123113_-	ENSG00000156689	GLYATL2	rs192781971	11	59143840	302439	58911313	A	T	0.994339	-0.417339	0.0908219	4.32468e-06	-0.434298	0.0910345	1.83584e-06	-0.0149925	6
11:58838368:58844434:clu_123113_-	ENSG00000156689	GLYATL2	rs74888000	11	59162643	321242	58930116	A	G	0.962118	-0.356956	0.0367074	2.37396e-22	-0.329996	0.0372207	7.58633e-19	0	3
11:58839652:58844434:clu_123113_-	ENSG00000156689	GLYATL2	rs140340861	11	58826715	-15328	58594188	TC	T	0.700704	-0.0943871	0.0165217	1.11046e-08	-0.0991189	0.0167274	3.11281e-09	-0.0687043	5
11:58839652:58844434:clu_123113_-	ENSG00000156689	GLYATL2	rs191895872	11	58844634	2591	58612107	A	G	0.991092	-2.07392	0.0730247	2.01179e-177	-2.08283	0.0792654	3.55022e-152	-0.0385253	1
11:58839652:58844434:clu_123113_-	ENSG00000156689	GLYATL2	rs56155456	11	58940464	98421	58707937	C	G	0.881654	0.314932	0.0222657	2.02615e-45	0.260962	0.0228389	3.09226e-30	-0.0243954	3
11:58839652:58844434:clu_123113_-	ENSG00000156689	GLYATL2	rs188532414	11	59121095	279052	58888568	T	C	0.989401	-0.455828	0.0730819	4.45382e-10	-0.444626	0.0737786	1.67555e-09	-0.0150357	4
11:58839652:58844434:clu_123113_-	ENSG00000156689	GLYATL2	rs192781971	11	59143840	301797	58911313	A	T	0.994339	-0.414914	0.0954071	1.36837e-05	-0.439599	0.0956106	4.26973e-06	-0.0149925	6
11:58839652:58844434:clu_123113_-	ENSG00000156689	GLYATL2	rs74888000	11	59162643	320600	58930116	A	G	0.962118	-0.486983	0.0382821	4.52477e-37	-0.451861	0.0390803	6.39259e-31	0	2
11:58958324:58968942:clu_123113_-	ENSG00000255240	AP001636.3	rs140645499	11	58793610	-170023	58561083	A	G	0.991723	0.547697	0.0991892	3.35656e-08	0.62475	0.0996301	3.59452e-10	0.0145814	3
11:58958324:58968942:clu_123113_-	ENSG00000255240	AP001636.3	rs472554	11	58944591	-19042	58712064	C	T	0.60684	-0.570691	0.0163159	4.93399e-268	-0.548768	0.0195375	1.37501e-173	-0.291399	1
11:58958324:58968942:clu_123113_-	ENSG00000255240	AP001636.3	rs35293773	11	59096713	133080	58864186	G	A	0.797642	0.411356	0.0217196	5.39953e-80	0.204884	0.0238962	1.00047e-17	-0.0507675	2
11:58958324:58968942:clu_123113_-	ENSG00000255240	AP001636.3	rs188532414	11	59121095	157462	58888568	T	C	0.989401	-0.214411	0.0889877	0.015977	-0.385047	0.0896699	1.75445e-05	-0.0115576	5
11:58958324:58968942:clu_123113_-	ENSG00000255240	AP001636.3	rs74888000	11	59162643	199010	58930116	A	G	0.962118	-0.117729	0.0472169	0.0126538	-0.297532	0.048389	7.80992e-10	0	4
11:58959443:58968942:clu_123113_-	ENSG00000255240	AP001636.3	rs140645499	11	58793610	-170583	58561083	A	G	0.991723	0.791619	0.119128	3.02992e-11	0.830853	0.119978	4.35822e-12	0.0187307	3
11:58959443:58968942:clu_123113_-	ENSG00000255240	AP001636.3	rs480352	11	58980647	16454	58748120	C	T	0.395964	0.248363	0.0219462	1.0828e-29	0.174505	0.0240804	4.26829e-13	0.385009	2
11:58959443:58968942:clu_123113_-	ENSG00000255240	AP001636.3	rs397799486	11	58994150	29957	58761623	T	TTGA	0.812819	0.302833	0.0272608	1.13745e-28	0.231134	0.0299325	1.14682e-14	0	1
11:58959443:58994003:clu_123113_-	ENSG00000255240	AP001636.3	rs191895872	11	58844634	-132089	58612107	A	G	0.991092	0.687121	0.0991506	4.20622e-12	0.624489	0.099817	3.94125e-10	-0.0569801	2
11:58959443:58994003:clu_123113_-	ENSG00000255240	AP001636.3	rs11501597	11	59014101	37378	58781574	C	T	0.812926	-0.316395	0.0233726	9.45675e-42	-0.25491	0.0254342	1.21618e-23	0.348144	1
11:58959443:58994003:clu_123113_-	ENSG00000255240	AP001636.3	rs2096543	11	59109247	132524	58876720	C	G	0.386905	-0.193052	0.0188031	9.92036e-25	-0.122011	0.0202675	1.74352e-09	0	3
11:58959443:58999582:clu_123113_-	ENSG00000255240	AP001636.3	rs182812906	11	58700126	-279387	58467599	T	C	0.993089	0.763122	0.113416	1.71375e-11	0.71854	0.114129	3.05681e-10	-0.0520175	2
11:58959443:58999582:clu_123113_-	ENSG00000255240	AP001636.3	rs10896880	11	58934049	-45464	58701522	T	C	0.882322	-0.163624	0.0288919	1.48481e-08	-0.196888	0.0302642	7.73611e-11	-0.286662	1
11:58959443:58999582:clu_123113_-	ENSG00000255240	AP001636.3	rs1892867	11	58970368	-9145	58737841	G	A	0.602072	-0.0646334	0.0193326	0.000828098	-0.100813	0.0201818	5.8756e-07	0	3
11:58959443:59009693:clu_123113_-	ENSG00000255240	AP001636.3	rs191895872	11	58844634	-139934	58612107	A	G	0.991092	0.756232	0.113218	2.39881e-11	0.765371	0.11387	1.79925e-11	0.0288263	1
11:58959443:59009693:clu_123113_-	ENSG00000255240	AP001636.3	rs112927155	11	58900903	-83665	58668376	T	TAATGGATGTC	0.109059	0.261836	0.0345587	3.54822e-14	0.176791	0.0362041	1.04387e-06	0.0614113	4
11:58959443:59009693:clu_123113_-	ENSG00000255240	AP001636.3	rs35945034	11	58961825	-22743	58729298	C	T	0.969268	0.343087	0.0613136	2.19855e-08	0.335145	0.0617214	5.63641e-08	-0.0277805	3
11:58959443:59009693:clu_123113_-	ENSG00000255240	AP001636.3	rs77760535	11	58970316	-14252	58737789	C	T	0.987068	-0.729634	0.0940861	8.83681e-15	-0.582086	0.0981404	3.00814e-09	-0.0135168	2
11:58959443:59009693:clu_123113_-	ENSG00000255240	AP001636.3	rs78661047	11	59031448	46880	58798921	A	G	0.949797	0.216934	0.0485464	7.87406e-06	0.217191	0.0488475	8.73625e-06	0	5
11:58967727:58968942:clu_123113_-	ENSG00000255240	AP001636.3	rs140645499	11	58793610	-174725	58561083	A	G	0.991723	0.589615	0.100174	3.95842e-09	0.559024	0.100609	2.75387e-08	0.0396932	3
11:58967727:58968942:clu_123113_-	ENSG00000255240	AP001636.3	rs1788552	11	58962357	-5978	58729830	G	T	0.479866	0.132009	0.0182333	4.4874e-13	0.112314	0.0184216	1.08178e-09	0.0907197	2
11:58967727:58968942:clu_123113_-	ENSG00000255240	AP001636.3	rs10896886	11	58977971	9636	58745444	C	T	0.794357	0.226648	0.0221625	1.50669e-24	0.213524	0.0224921	2.2389e-21	0	1
11:58969073:58979128:clu_123113_-	ENSG00000255240	AP001636.3	rs191895872	11	58844634	-129467	58612107	A	G	0.991092	0.671028	0.106573	3.04657e-10	0.694213	0.107076	8.96974e-11	-0.0355458	1
11:58969073:58979128:clu_123113_-	ENSG00000255240	AP001636.3	rs58848038	11	58957720	-16381	58725193	G	C	0.883731	0.183995	0.0311756	3.59391e-09	0.191191	0.0313062	1.01443e-09	0	2
11:58969073:59009693:clu_123113_-	ENSG00000255240	AP001636.3	rs140645499	11	58793610	-195773	58561083	A	G	0.991723	0.91248	0.124571	2.38976e-13	1.02454	0.125649	3.52289e-16	-0.0200341	2
11:58969073:59009693:clu_123113_-	ENSG00000255240	AP001636.3	rs200592428	11	58834384	-154999	58601857	GT	G	0.987816	-0.588569	0.103094	1.13594e-08	-0.465073	0.103579	7.1219e-06	-0.0439373	3
11:58969073:59009693:clu_123113_-	ENSG00000255240	AP001636.3	rs11229718	11	58990125	742	58757598	A	G	0.810725	0.616702	0.0272734	3.3147e-113	0.625722	0.0287557	5.55934e-105	-0.0137931	1
11:58969073:59009693:clu_123113_-	ENSG00000255240	AP001636.3	rs117491278	11	59482071	492688	59249544	T	G	0.981818	0.392082	0.0866099	5.98301e-06	0.373277	0.0869323	1.75575e-05	0	4
11:58993010:58994003:clu_123113_-	ENSG00000255240	AP001636.3	rs191895872	11	58844634	-148873	58612107	A	G	0.991092	0.612347	0.091112	1.80707e-11	0.631065	0.0915904	5.57637e-12	-0.0124109	1
11:58993010:58994003:clu_123113_-	ENSG00000255240	AP001636.3	rs535218	11	58928365	-65142	58695838	T	C	0.489519	0.0926554	0.0171553	6.62765e-08	0.107669	0.0174957	7.55287e-10	-0.181913	2
11:58993010:58994003:clu_123113_-	ENSG00000255240	AP001636.3	rs12419344	11	58976570	-16937	58744043	A	G	0.965111	0.143741	0.0472667	0.00235738	0.206572	0.0481208	1.76445e-05	0	3
11:58994051:58999582:clu_123113_-	ENSG00000255240	AP001636.3	rs191895872	11	58844634	-152183	58612107	A	G	0.991092	0.672405	0.107099	3.42194e-10	0.580259	0.107722	7.17936e-08	0.0068072	3
11:58994051:58999582:clu_123113_-	ENSG00000255240	AP001636.3	rs485893	11	58980078	-16739	58747551	G	A	0.601251	0.260795	0.0205633	7.38765e-37	0.155551	0.0223752	3.60275e-12	-0.362822	2
11:58994051:58999582:clu_123113_-	ENSG00000255240	AP001636.3	rs12790441	11	59008148	11331	58775621	C	T	0.810682	-0.435267	0.0247812	4.61696e-69	-0.359933	0.0273867	1.87555e-39	0	1
11:58994051:59009693:clu_123113_-	ENSG00000255240	AP001636.3	rs191895872	11	58844634	-157238	58612107	A	G	0.991092	0.85142	0.107037	1.79895e-15	0.790707	0.107912	2.34747e-13	-0.0568907	2
11:58994051:59009693:clu_123113_-	ENSG00000255240	AP001636.3	rs2212315	11	59015387	13515	58782860	A	T	0.813112	-0.26789	0.0254653	7.0028e-26	-0.257225	0.0257955	2.02693e-23	0	1
11:58998505:58999582:clu_123113_-	ENSG00000255240,ENSG00000254786	AP001636.3,AP001636.1	rs191895872	11	58844634	-154410	58612107	A	G	0.991092	0.624515	0.102009	9.23137e-10	0.645942	0.102477	2.91425e-10	-0.0385095	1
11:58998505:58999582:clu_123113_-	ENSG00000255240,ENSG00000254786	AP001636.3,AP001636.1	rs10896883	11	58948640	-50404	58716113	T	C	0.882328	0.155072	0.0296299	1.66222e-07	0.162253	0.0297336	4.84526e-08	0	2
11:58999689:59009693:clu_123113_-	ENSG00000255240	AP001636.3	rs140645499	11	58793610	-211081	58561083	A	G	0.991723	1.00835	0.122537	1.88871e-16	0.926741	0.123652	6.64212e-14	-0.0552222	2
11:58999689:59009693:clu_123113_-	ENSG00000255240	AP001636.3	rs3740953	11	59036333	31642	58803806	T	C	0.81328	-0.259914	0.0283523	4.84932e-20	-0.31251	0.0308474	4.03161e-24	-0.370568	1
11:58999689:59009693:clu_123113_-	ENSG00000255240	AP001636.3	rs11602551	11	59039768	35077	58807241	A	G	0.621392	-0.0485139	0.022944	0.0344771	-0.139664	0.0247207	1.60737e-08	0	3
11:59004163:59009693:clu_123113_-	ENSG00000255240	AP001636.3	rs189545286	11	58739085	-267843	58506558	C	T	0.992663	0.611986	0.10389	3.84505e-09	0.608986	0.104262	5.19064e-09	-0.00548205	1
11:59004163:59009693:clu_123113_-	ENSG00000255240	AP001636.3	rs77153989	11	59176798	169870	58944271	T	C	0.958713	-0.236146	0.0442399	9.40478e-08	-0.234737	0.0443672	1.21793e-07	0	2
11:59143304:59145827:clu_216157_+	ENSG00000166801	FAM111A	rs12365972	11	59145689	1124	58913162	C	T	0.914125	0.208452	0.0302481	5.52431e-12	0.208452	0.0303943	6.9709e-12	0	1
11:59144896:59145827:clu_216157_+	ENSG00000166801	FAM111A	rs12365972	11	59145689	328	58913162	C	T	0.914125	-0.169598	0.0316084	8.0684e-08	-0.169598	0.0316998	8.78986e-08	0	1
11:59209288:59210622:clu_123122_-	ENSG00000197629	MPEG1	rs11229874	11	59203118	-6837	58970591	T	A	0.888238	-0.213528	0.0182089	9.31871e-32	-0.106238	0.0191878	3.08114e-08	0.272457	2
11:59209288:59210622:clu_123122_-	ENSG00000197629	MPEG1	rs3847	11	59209238	-717	58976711	A	G	0.37545	-0.274833	0.0112673	2.07517e-131	-0.256219	0.0124118	1.12496e-94	0	1
11:59209288:59211333:clu_123122_-	ENSG00000197629	MPEG1	rs3847	11	59209238	-1073	58976711	A	G	0.37545	-0.745027	0.0204404	7.19892e-291	-0.705848	0.0239632	1.07215e-190	0.267499	1
11:59209288:59211333:clu_123122_-	ENSG00000197629	MPEG1	rs11229901	11	59264832	54521	59032305	A	C	0.88611	-0.513876	0.0346406	8.76631e-50	-0.226066	0.0367565	7.7307e-10	0	2
11:59209288:59212413:clu_123122_-	ENSG00000197629	MPEG1	rs1048444	11	59206258	-4593	58973731	A	G	0.375132	-0.105332	0.0127922	1.80952e-16	-0.105332	0.0128815	2.90961e-16	0	1
11:59209323:59210622:clu_123122_-	ENSG00000197629	MPEG1	rs3847	11	59209238	-735	58976711	A	G	0.37545	0.114159	0.0104331	7.25601e-28	0.114159	0.0105623	3.14911e-27	0	1
11:59209323:59212413:clu_123122_-	ENSG00000197629	MPEG1	rs11284160	11	59216232	5364	58983705	TA	T	0.376805	0.235025	0.0238197	5.79539e-23	0.235025	0.024064	1.56502e-22	0	1
11:59209605:59211333:clu_123122_-	ENSG00000197629	MPEG1	rs35238966	11	59203566	-6903	58971039	CCTT	C	0.716431	-0.072394	0.0135132	8.44832e-08	-0.072394	0.013554	9.23644e-08	0	1
11:59209605:59212413:clu_123122_-	ENSG00000197629	MPEG1	rs56234893	11	58847997	-363012	58615470	CTTTTT	C	0.00884296	0.333461	0.0578197	8.05737e-09	0.327054	0.0580264	1.73737e-08	0.0175613	2
11:59209605:59212413:clu_123122_-	ENSG00000197629	MPEG1	rs1945592	11	59257962	46953	59025435	A	G	0.375979	0.0728208	0.0112594	9.95904e-11	0.0717107	0.0113107	2.29631e-10	0	1
11:59209608:59211333:clu_123122_-	ENSG00000197629	MPEG1	rs1048444	11	59206258	-4213	58973731	A	G	0.375132	0.11571	0.0105721	7.03595e-28	0.11571	0.0107029	3.0514e-27	0	1
11:59210484:59210618:clu_123122_-	ENSG00000197629	MPEG1	rs1048444	11	59206258	-4293	58973731	A	G	0.375132	0.107886	0.012567	9.0947e-18	0.107886	0.0126624	1.5931e-17	0	1
11:59211782:59211963:clu_123122_-	ENSG00000197629	MPEG1	rs3847	11	59209238	-2635	58976711	A	G	0.37545	0.391329	0.0173371	8.20269e-113	0.367905	0.0189522	6.07584e-84	0.27211	1
11:59211782:59211963:clu_123122_-	ENSG00000197629	MPEG1	rs79872934	11	59261112	49239	59028585	C	A	0.888496	0.286361	0.0277447	5.64613e-25	0.132432	0.0291489	5.53822e-06	0	2
11:59211782:59212413:clu_123122_-	ENSG00000197629	MPEG1	rs1048444	11	59206258	-5840	58973731	A	G	0.375132	0.337539	0.018427	5.98551e-75	0.337539	0.0190615	3.64311e-70	0	1
11:59212318:59212413:clu_123122_-	ENSG00000197629	MPEG1	rs3847	11	59209238	-3128	58976711	A	G	0.37545	0.111329	0.0104226	1.24251e-26	0.111329	0.0105456	4.71925e-26	0	1
11:59212350:59212413:clu_123122_-	ENSG00000197629	MPEG1	rs3847	11	59209238	-3144	58976711	A	G	0.37545	0.370531	0.0173742	6.44638e-101	0.345337	0.0188711	8.31267e-75	0.268348	1
11:59212350:59212413:clu_123122_-	ENSG00000197629	MPEG1	rs10896957	11	59263017	50635	59030490	A	G	0.889534	0.288778	0.0278333	3.21342e-25	0.145624	0.0292109	6.18825e-07	0	2
11:59773294:59788873:clu_216189_+	ENSG00000166900	STX3	rs185566883	11	59527899	-253184	59295372	G	C	0.994914	-0.607706	0.130723	3.33881e-06	-0.607706	0.131005	3.50459e-06	0	1
11:59794611:59795372:clu_216191_+	ENSG00000166900	STX3	rs149831956	11	59686053	-108938	59453526	A	G	0.993196	-0.743976	0.10422	9.43258e-13	-0.745957	0.104768	1.07849e-12	-0.00408891	1
11:59794611:59795372:clu_216191_+	ENSG00000166900	STX3	rs17596596	11	59818309	23318	59585782	C	T	0.990243	-0.40395	0.0875822	3.98354e-06	-0.406501	0.0877705	3.63187e-06	0	2
11:59795482:59800855:clu_216191_+	ENSG00000166900	STX3	rs2100403	11	59425668	-372500	59193141	A	G	0.0404802	0.235405	0.053878	1.24688e-05	0.232839	0.0539835	1.6094e-05	-0.0102237	2
11:59795482:59800855:clu_216191_+	ENSG00000166900	STX3	rs142086374	11	59796470	-1698	59563943	C	G	0.991791	-0.553258	0.116156	1.90665e-06	-0.54819	0.11642	2.49294e-06	0	1
11:59795482:59803218:clu_216191_+	ENSG00000166900	STX3	rs112607308	11	59803010	3660	59570483	C	CATCCTCTGGGA	0.984213	0.4182	0.0702608	2.64721e-09	0.432802	0.0705664	8.60986e-10	-0.0373691	1
11:59795482:59803218:clu_216191_+	ENSG00000166900	STX3	rs71488421	11	59803255	3905	59570728	C	T	0.947508	0.20943	0.0391562	8.8651e-08	0.218404	0.0392973	2.73325e-08	0	2
11:59797396:59800855:clu_216191_+	ENSG00000166900	STX3	rs17154234	11	59852733	53608	59620206	T	C	0.95015	0.224065	0.0469403	1.81131e-06	0.224065	0.0470469	1.91124e-06	0	1
11:59797396:59803218:clu_216191_+	ENSG00000166900	STX3	rs17154203	11	59801470	1163	59568943	T	C	0.984315	0.470498	0.0745501	2.76929e-10	0.470498	0.0748572	3.27259e-10	0	1
11:60061316:60062468:clu_216204_+	ENSG00000149516	MS4A3	rs479240	11	60062897	1005	59830370	T	G	0.427684	-0.123314	0.0227938	6.30355e-08	-0.123314	0.022865	6.9239e-08	0	1
11:60061316:60064262:clu_216204_+	ENSG00000149516	MS4A3	rs7121429	11	60073340	10551	59840813	G	A	0.713862	0.256759	0.0216669	2.14438e-32	0.15217	0.0260157	4.94033e-09	0.549117	2
11:60061316:60064262:clu_216204_+	ENSG00000149516	MS4A3	rs2583477	11	60086382	23593	59853855	C	T	0.430626	0.259446	0.0202328	1.21823e-37	0.183179	0.0243745	5.68313e-14	0	1
11:60062605:60064262:clu_216204_+	ENSG00000149516	MS4A3	rs558678	11	60084640	21207	59852113	T	G	0.718602	-0.141998	0.0247877	1.01292e-08	-0.141998	0.0248716	1.13483e-08	0	1
11:60067112:60069574:clu_216206_+	ENSG00000149516	MS4A3	rs1286162	11	60080844	12501	59848317	T	G	0.715829	0.361494	0.0248623	6.77045e-48	0.361494	0.0254096	6.25975e-46	0	1
11:60067112:60070204:clu_216206_+	ENSG00000149516	MS4A3	rs528823	11	60069624	966	59837097	C	T	0.713863	-0.83385	0.0161156	<2.23e-308	-0.83385	0.0200615	<2.23e-308	0	1
11:60173129:60175564:clu_123178_-	ENSG00000110077	MS4A6A	rs2847667	11	60092136	-82211	59859609	C	T	0.595306	0.143769	0.0246327	5.32971e-09	0.143769	0.0247204	6.03376e-09	0	1
11:60175611:60178260:clu_123179_-	ENSG00000110077	MS4A6A	rs190175009	11	60195942	19006	59963415	C	T	0.970125	-0.632572	0.0583518	2.20847e-27	-0.632572	0.0590714	9.2744e-27	0	1
11:60178316:60179831:clu_123179_-	ENSG00000110077	MS4A6A	rs61742546	11	60181585	2511	59949058	A	G	0.969345	-0.532186	0.061141	3.19731e-18	-0.532186	0.0616204	5.79481e-18	0	1
11:60178316:60181581:clu_123179_-	ENSG00000110077	MS4A6A	rs148700655	11	60177578	-2371	59945051	G	GT	0.594393	-0.307189	0.0220571	4.34327e-44	-0.307189	0.0225133	2.16891e-42	0	1
11:60179965:60181581:clu_123179_-	ENSG00000110077	MS4A6A	rs61742546	11	60181585	812	59949058	A	G	0.969345	0.962231	0.0526287	1.12236e-74	0.874076	0.0549983	7.11064e-57	-0.142724	1
11:60179965:60181581:clu_123179_-	ENSG00000110077	MS4A6A	rs1820430	11	60185840	5067	59953313	C	G	0.592857	-0.263186	0.0188349	2.2684e-44	-0.219415	0.0194169	1.30928e-29	0	2
11:60181741:60182974:clu_123180_-	ENSG00000110077	MS4A6A	rs191731569	11	60180638	-1720	59948111	T	C	0.993809	-0.629203	0.123446	3.45097e-07	-0.629203	0.123773	3.70489e-07	0	1
11:60280716:60292225:clu_216216_+	ENSG00000110079	MS4A4A	rs17611079	11	60284189	-2281	60051662	T	C	0.683578	-0.448942	0.0254422	1.10088e-69	-0.448942	0.026251	1.43668e-65	0	1
11:60282739:60292225:clu_216216_+	ENSG00000110079	MS4A4A	rs17611079	11	60284189	-3293	60051662	T	C	0.683578	0.339629	0.0238472	5.03606e-46	0.339629	0.0243431	3.07133e-44	0	1
11:60301057:60302559:clu_216217_+	ENSG00000110079	MS4A4A	rs77962986	11	60317052	15244	60084525	CCAGA	C	0.727468	-0.119208	0.0253411	2.54934e-06	-0.119208	0.0253977	2.68356e-06	0	1
11:60301057:60306100:clu_216217_+	ENSG00000110079	MS4A4A	rs10897026	11	60309287	5709	60076760	G	C	0.296033	-0.188972	0.0202394	9.92415e-21	-0.188972	0.02042	2.15737e-20	0	1
11:60378616:60383129:clu_216226_+	ENSG00000166926,ENSG00000166927,ENSG00000166928	MS4A6E,MS4A7,MS4A14	rs34015305	11	60777794	396922	60545267	G	A	0.994341	0.683867	0.149809	4.99689e-06	0.683867	0.150123	5.22899e-06	0	1
11:60383288:60385088:clu_216227_+	ENSG00000166926,ENSG00000166927,ENSG00000166928	MS4A6E,MS4A7,MS4A14	rs61898301	11	60367976	-16212	60135449	T	G	0.993181	1.01384	0.153579	4.0731e-11	0.668715	0.155252	1.65279e-05	0.0751235	3
11:60383288:60385088:clu_216227_+	ENSG00000166926,ENSG00000166927,ENSG00000166928	MS4A6E,MS4A7,MS4A14	rs7935082	11	60387527	3339	60155000	T	C	0.375925	1.39986	0.0161566	<2.23e-308	1.26952	0.0265012	<2.23e-308	-0.230314	1
11:60383288:60385088:clu_216227_+	ENSG00000166926,ENSG00000166927,ENSG00000166928	MS4A6E,MS4A7,MS4A14	rs11230311	11	60430292	46104	60197765	C	T	0.389306	-0.842279	0.0232262	5.93813e-288	-0.55936	0.0271135	1.46655e-94	0	2
11:60383288:60386717:clu_216227_+	ENSG00000166926,ENSG00000166927,ENSG00000166928	MS4A6E,MS4A7,MS4A14	rs2233244	11	60385058	56	60152531	A	C	0.716394	1.35059	0.0176854	<2.23e-308	1.18086	0.0296831	<2.23e-308	-0.407129	1
11:60383288:60386717:clu_216227_+	ENSG00000166926,ENSG00000166927,ENSG00000166928	MS4A6E,MS4A7,MS4A14	rs950802	11	60385111	109	60152584	G	A	0.688547	-1.12427	0.0210524	<2.23e-308	-0.603837	0.0307484	7.32376e-86	-0.203987	2
11:60383288:60386717:clu_216227_+	ENSG00000166926,ENSG00000166927,ENSG00000166928	MS4A6E,MS4A7,MS4A14	rs10501383	11	60397054	12052	60164527	C	T	0.908675	0.209472	0.0418748	5.66374e-07	0.413605	0.0450153	3.99877e-20	0	3
11:60383288:60389390:clu_216227_+	ENSG00000166926,ENSG00000166927,ENSG00000166928	MS4A6E,MS4A7,MS4A14	rs950802	11	60385111	-1228	60152584	G	A	0.688547	-0.558309	0.0223349	6.56776e-138	-0.443267	0.0259101	1.29699e-65	0.403966	1
11:60383288:60389390:clu_216227_+	ENSG00000166926,ENSG00000166927,ENSG00000166928	MS4A6E,MS4A7,MS4A14	rs1892	11	60394178	7839	60161651	T	C	0.28266	-0.465347	0.022758	6.30979e-93	-0.292874	0.0257875	6.83101e-30	0	2
11:60383288:60394946:clu_216227_+	ENSG00000166926,ENSG00000166927,ENSG00000166928	MS4A6E,MS4A7,MS4A14	rs7128381	11	60364089	-25028	60131562	C	G	0.714749	0.250307	0.019605	2.49034e-37	0.180442	0.021542	5.46141e-17	-0.388619	2
11:60383288:60394946:clu_216227_+	ENSG00000166926,ENSG00000166927,ENSG00000166928	MS4A6E,MS4A7,MS4A14	rs950802	11	60385111	-4006	60152584	G	A	0.688547	-0.253138	0.0196	3.69497e-38	-0.184764	0.0215646	1.05378e-17	0	1
11:60385222:60386717:clu_216227_+	ENSG00000166926,ENSG00000166927,ENSG00000166928	MS4A6E,MS4A7,MS4A14	rs61898301	11	60367976	-17993	60135449	T	G	0.993181	1.0306	0.154128	2.28309e-11	0.79331	0.155829	3.56368e-07	0.0751235	3
11:60385222:60386717:clu_216227_+	ENSG00000166926,ENSG00000166927,ENSG00000166928	MS4A6E,MS4A7,MS4A14	rs7935082	11	60387527	1558	60155000	T	C	0.375925	1.32837	0.0175464	<2.23e-308	1.16146	0.0266925	<2.23e-308	-0.230314	1
11:60385222:60386717:clu_216227_+	ENSG00000166926,ENSG00000166927,ENSG00000166928	MS4A6E,MS4A7,MS4A14	rs11230311	11	60430292	44323	60197765	C	T	0.389306	-0.972488	0.0222245	<2.23e-308	-0.715695	0.027236	3.45958e-152	0	2
11:60386773:60389390:clu_216227_+	ENSG00000166926,ENSG00000166927,ENSG00000166928	MS4A6E,MS4A7,MS4A14	rs2014121	11	60388824	743	60156297	T	C	0.37582	-0.274895	0.0231688	1.80103e-32	-0.261205	0.0237019	3.04553e-28	0.12832	1
11:60386773:60389390:clu_216227_+	ENSG00000166926,ENSG00000166927,ENSG00000166928	MS4A6E,MS4A7,MS4A14	rs10897068	11	60449132	61051	60216605	T	C	0.686385	-0.147219	0.024543	1.99258e-09	-0.11223	0.0248377	6.22771e-06	0	2
11:60389416:60392685:clu_216227_+	ENSG00000166926,ENSG00000166927,ENSG00000166928	MS4A6E,MS4A7,MS4A14	rs2233239	11	60378349	-12701	60145822	G	A	0.337095	-0.094797	0.0167061	1.39177e-08	-0.094797	0.0167608	1.55057e-08	0	1
11:60389596:60392685:clu_216227_+	ENSG00000166926,ENSG00000166927,ENSG00000166928	MS4A6E,MS4A7,MS4A14	rs398115440	11	60384995	-6145	60152468	A	ATTT	0.716423	0.288403	0.0242238	1.10424e-32	0.288403	0.0245821	8.71372e-32	0	1
11:60389596:60393787:clu_216227_+	ENSG00000166926,ENSG00000166927,ENSG00000166928	MS4A6E,MS4A7,MS4A14	rs4938939	11	60393365	1674	60160838	G	A	0.704239	-0.369494	0.0247642	2.42526e-50	-0.369494	0.0253635	4.49168e-48	0	1
11:60392786:60393787:clu_216227_+	ENSG00000166926,ENSG00000166927,ENSG00000166928	MS4A6E,MS4A7,MS4A14	rs7935082	11	60387527	-5759	60155000	T	C	0.375925	-0.323732	0.0227162	4.40987e-46	-0.323732	0.0231935	2.81821e-44	0	1
11:60392786:60394946:clu_216227_+	ENSG00000166926,ENSG00000166927,ENSG00000166928	MS4A6E,MS4A7,MS4A14	rs10736704	11	60376903	-16963	60144376	G	A	0.284057	-0.276488	0.0237728	2.88741e-31	-0.224073	0.0261487	1.0423e-17	0.400363	1
11:60392786:60394946:clu_216227_+	ENSG00000166926,ENSG00000166927,ENSG00000166928	MS4A6E,MS4A7,MS4A14	rs950802	11	60385111	-8755	60152584	G	A	0.688547	-0.223394	0.0240189	1.39452e-20	-0.136032	0.0263034	2.32013e-07	0	2
11:60393906:60394946:clu_216227_+	ENSG00000166926,ENSG00000166927,ENSG00000166928	MS4A6E,MS4A7,MS4A14	rs12798266	11	60351378	-43048	60118851	G	A	0.35877	-0.103583	0.0189648	4.7124e-08	-0.103583	0.0190254	5.19647e-08	0	1
11:60897951:60898541:clu_123211_-	ENSG00000110107	PRPF19	rs4939467	11	60844742	-53504	60612215	G	C	0.665675	-0.119392	0.025864	3.90898e-06	-0.119392	0.0259218	4.10758e-06	0	1
11:60922043:60922126:clu_216268_+	ENSG00000110108	TMEM109	rs7105089	11	60892680	-29404	60660152	T	C	0.612647	0.138028	0.0244166	1.57639e-08	0.111951	0.0247895	6.30005e-06	-0.155358	2
11:60922043:60922126:clu_216268_+	ENSG00000110108	TMEM109	rs11605460	11	60948484	26400	60715956	G	T	0.962182	-0.471641	0.0611745	1.2605e-14	-0.428655	0.0622795	5.87032e-12	0	1
11:60922072:60922126:clu_216268_+	ENSG00000110108	TMEM109	rs7105089	11	60892680	-29419	60660152	T	C	0.612647	-0.142087	0.0247859	9.89243e-09	-0.115564	0.0251669	4.39215e-06	-0.155358	2
11:60922072:60922126:clu_216268_+	ENSG00000110108	TMEM109	rs11605460	11	60948484	26385	60715956	G	T	0.962182	0.480356	0.0621032	1.03572e-14	0.435982	0.0632274	5.36938e-12	0	1
11:60939638:60941122:clu_123205_-	ENSG00000110446	SLC15A3	rs7114357	11	60932523	-7857	60699995	G	A	0.591917	-0.236267	0.0228394	4.42196e-25	-0.20764	0.0233348	5.67299e-19	0.14429	1
11:60939638:60941122:clu_123205_-	ENSG00000110446	SLC15A3	rs76312198	11	60941295	915	60708767	G	A	0.989091	-1.07801	0.107205	8.67714e-24	-0.938722	0.109444	9.72242e-18	0	2
11:60939638:60942035:clu_123205_-	ENSG00000110446	SLC15A3	rs192255648	11	60893751	-47086	60661223	T	A	0.985593	0.610318	0.0935995	7.00603e-11	0.728572	0.0945449	1.2973e-14	-0.105812	3
11:60939638:60942035:clu_123205_-	ENSG00000110446	SLC15A3	rs512233	11	60933519	-7318	60700991	A	G	0.573001	0.30821	0.0223374	2.62236e-43	0.274369	0.0231299	1.86247e-32	0.137639	2
11:60939638:60942035:clu_123205_-	ENSG00000110446	SLC15A3	rs76312198	11	60941295	458	60708767	G	A	0.989091	1.98841	0.103029	5.41749e-83	1.81332	0.10795	2.53184e-63	0	1
11:60939638:60942035:clu_216276_+	ENSG00000110446 (OS)	SLC15A3 (OS)	rs72918838	11	60955950	15114	60723422	A	G	0.669484	-0.109002	0.0242701	7.08248e-06	-0.109002	0.0243196	7.39298e-06	0	1
11:60941290:60942035:clu_123205_-	ENSG00000110446	SLC15A3	rs76882165	11	60872542	-69121	60640015	G	A	0.98961	-1.21196	0.104759	5.91583e-31	-1.09298	0.107229	2.13283e-24	0.136474	1
11:60941290:60942035:clu_123205_-	ENSG00000110446	SLC15A3	rs630671	11	60938365	-3298	60705837	C	T	0.573407	-0.210162	0.0216152	2.40938e-22	-0.17958	0.0220357	3.65368e-16	0	2
11:61008845:61009572:clu_123236_-	ENSG00000013725 (OS)	CD6 (OS)	rs2074225	11	61008834	-375	60776306	C	T	0.406693	0.13653	0.0238772	1.07767e-08	0.13653	0.0239551	1.2021e-08	0	1
11:61008845:61009572:clu_216251_+	ENSG00000013725	CD6	rs2074225	11	61008834	-374	60776306	C	T	0.406693	0.512332	0.0200068	1.24606e-144	0.512332	0.0213088	9.81792e-128	0	1
11:61008845:61011070:clu_216251_+	ENSG00000013725	CD6	rs929230	11	60993499	-16458	60760971	G	A	0.773268	0.0224573	0.0266463	0.399344	0.205898	0.0273625	5.27885e-14	-0.233743	2
11:61008845:61011070:clu_216251_+	ENSG00000013725	CD6	rs72926536	11	61008861	-1096	60776333	C	T	0.814909	0.796998	0.0255443	1.04536e-213	0.846118	0.0287028	5.42392e-191	0	1
11:61009874:61011070:clu_123236_-	ENSG00000013725 (OS)	CD6 (OS)	rs2074225	11	61008834	-1638	60776306	C	T	0.406693	-0.208112	0.0229564	1.23965e-19	-0.208112	0.0231477	2.4582e-19	0	1
11:61009874:61011070:clu_216251_+	ENSG00000013725	CD6	rs2074225	11	61008834	-1638	60776306	C	T	0.406693	-0.65065	0.0194996	4.07184e-244	-0.577085	0.0236911	4.68346e-131	0.411091	1
11:61009874:61011070:clu_216251_+	ENSG00000013725	CD6	rs11230570	11	61015162	4690	60782634	G	A	0.814191	-0.526366	0.0262717	2.70234e-89	-0.226757	0.0299699	3.84444e-14	0	2
11:61013563:61015713:clu_216253_+	ENSG00000013725	CD6	rs34787213	11	61031574	16936	60799046	C	T	0.858902	-0.169466	0.0313616	6.53075e-08	-0.169466	0.0314573	7.15723e-08	0	1
11:61013563:61017479:clu_216253_+	ENSG00000013725	CD6	rs2905516	11	61000222	-15299	60767694	A	G	0.038297	0.335395	0.052923	2.33651e-10	0.335395	0.0531459	2.77533e-10	0	1
11:61014014:61015713:clu_216253_+	ENSG00000013725	CD6	rs2074229	11	61015636	773	60783108	C	T	0.48021	-0.107145	0.0224772	1.87145e-06	-0.107145	0.02253	1.97799e-06	0	1
11:61014014:61017479:clu_216253_+	ENSG00000013725	CD6	rs9737518	11	61005855	-9891	60773327	T	C	0.101587	0.178704	0.0353117	4.17607e-07	0.178704	0.0354038	4.47422e-07	0	1
11:61017550:61017759:clu_216254_+	ENSG00000013725	CD6	rs2074231	11	61017462	-192	60784934	A	G	0.337691	0.166573	0.0246306	1.35327e-11	0.187841	0.0251404	7.91607e-14	0.178327	1
11:61017550:61017759:clu_216254_+	ENSG00000013725	CD6	rs61755080	11	61017791	137	60785263	A	G	0.936706	-0.170632	0.0484194	0.000425007	-0.235693	0.0492534	1.70724e-06	0	2
11:61017550:61017819:clu_216254_+	ENSG00000013725	CD6	rs76952094	11	61016261	-1423	60783733	C	T	0.935713	0.489473	0.0443608	2.62191e-28	0.489473	0.044918	1.1906e-27	0	1
11:61017550:61017887:clu_216254_+	ENSG00000013725	CD6	rs1050922	11	61017880	162	60785352	A	G	0.337406	-0.25149	0.0233396	4.50495e-27	-0.25149	0.0236191	1.78656e-26	0	1
11:61018013:61018289:clu_216255_+	ENSG00000013725	CD6	rs12417503	11	61017991	-160	60785463	C	T	0.819233	0.250286	0.0285847	2.02441e-18	0.250286	0.0288082	3.68925e-18	0	1
11:61018393:61019254:clu_216255_+	ENSG00000013725	CD6	rs72928519	11	61022209	3386	60789681	G	A	0.816102	-0.158592	0.028691	3.24668e-08	-0.158592	0.0287795	3.57625e-08	0	1
11:610761:610966:clu_214497_+	ENSG00000070047	PHRF1	rs192010646	11	341580	-269283	341580	T	C	0.993761	-0.577218	0.112675	3.00974e-07	-0.577218	0.112979	3.23746e-07	0	1
11:61264716:61264956:clu_123254_-	ENSG00000167992	VWCE	rs569886911	11	61198071	-66765	60965543	G	A	0.967156	-0.235774	0.0468754	4.91015e-07	-0.235774	0.046993	5.24276e-07	0	1
11:61269079:61276593:clu_123255_-	ENSG00000167992	VWCE	rs138192198	11	61315919	43083	61083391	A	G	0.96484	-0.23692	0.0478773	7.47924e-07	-0.23692	0.0479906	7.94168e-07	0	1
11:61273316:61276593:clu_123255_-	ENSG00000167992	VWCE	rs151105247	11	61277141	2186	61044613	GAAAC	G	0.966796	-0.266857	0.0451713	3.46972e-09	-0.266857	0.0453287	3.92891e-09	0	1
11:612800:612999:clu_121419_-	ENSG00000185507	IRF7	rs1061505	11	613297	397	613297	T	G	0.720131	-0.568207	0.0222704	1.38e-143	-0.568207	0.0237401	1.34118e-126	0	1
11:613046:613206:clu_121419_-	ENSG00000185507	IRF7	rs61877856	11	617378	4252	617378	C	T	0.717756	0.29516	0.0194457	4.89581e-52	0.29516	0.0199098	1.01197e-49	0	1
11:613117:613206:clu_121419_-	ENSG00000185507	IRF7	rs10902178	11	612843	-319	612843	T	G	0.720588	0.517757	0.021909	1.80127e-123	0.517757	0.023155	9.54085e-111	0	1
11:61342844:61343342:clu_216329_+	ENSG00000149476	TKFC	rs4274208	11	61267020	-76073	61034492	G	A	0.868467	-0.212207	0.0338115	3.46995e-10	-0.212207	0.0339487	4.08309e-10	0	1
11:61343458:61343856:clu_216329_+	ENSG00000149476	TKFC	rs112830700	11	61366508	22851	61133980	G	A	0.865401	0.185374	0.0330382	2.01305e-08	0.185374	0.0331436	2.23128e-08	0	1
11:613595:613785:clu_121416_-	ENSG00000185507	IRF7	rs7941547	11	611503	-2187	611503	G	A	0.721526	-0.213992	0.0251577	1.80033e-17	-0.213992	0.0253467	3.10416e-17	0	1
11:613611:613785:clu_121416_-	ENSG00000185507	IRF7	rs12272434	11	615011	1313	615011	A	T	0.723205	0.217337	0.021262	1.58252e-24	0.217337	0.0214945	4.92307e-24	0	1
11:613865:613951:clu_121417_-	ENSG00000185507	IRF7	rs1131665	11	613208	-700	613208	T	C	0.7274	0.157141	0.0239446	5.28477e-11	0.157141	0.0240524	6.43455e-11	0	1
11:613865:613951:clu_214502_+	ENSG00000185507 (OS)	IRF7 (OS)	rs144630030	11	608502	-5406	608502	CGGACGCGCTCTG	C	0.953132	0.255858	0.0529962	1.38016e-06	0.255858	0.05312	1.46029e-06	0	1
11:613865:614174:clu_121417_-	ENSG00000185507	IRF7	rs35600572	11	617214	3194	617214	A	G	0.72169	-0.131722	0.0240027	4.06977e-08	-0.131722	0.0240782	4.48574e-08	0	1
11:613865:614476:clu_121417_-	ENSG00000185507	IRF7	rs11246213	11	612967	-1204	612967	A	G	0.720716	0.284542	0.0217676	4.77139e-39	0.284542	0.0221532	9.26287e-38	0	1
11:61392665:61393231:clu_216338_+	ENSG00000187049	TMEM216	rs72920160	11	61780479	387531	61547951	C	T	0.971206	-0.300307	0.0675699	8.81411e-06	-0.300307	0.0677045	9.18342e-06	0	1
11:61393976:61397728:clu_216339_+	ENSG00000187049	TMEM216	rs720888	11	61447740	51888	61215212	A	G	0.1579	-0.253837	0.0286915	8.98078e-19	-0.253837	0.0289246	1.69674e-18	0	1
11:61393976:61397774:clu_216339_+	ENSG00000187049	TMEM216	rs720888	11	61447740	51865	61215212	A	G	0.1579	0.260601	0.0314538	1.17916e-16	0.255399	0.031701	7.85242e-16	-0.0385297	1
11:61393976:61397774:clu_216339_+	ENSG00000187049	TMEM216	rs576308914	11	61691041	295166	61458513	G	GCTGC	0.0777252	-0.197212	0.0429455	4.38718e-06	-0.183876	0.0430678	1.9595e-05	0	2
11:61397975:61398261:clu_216340_+	ENSG00000187049	TMEM216	rs11382548	11	61398259	141	61165731	C	CA	0.14944	-2.51515	0.0100332	<2.23e-308	-2.51515	0.0334477	<2.23e-308	0	1
11:61397975:61398270:clu_216340_+	ENSG00000187049	TMEM216	rs11382548	11	61398259	137	61165731	C	CA	0.14944	1.97666	0.00660173	<2.23e-308	1.97666	0.024816	<2.23e-308	0	1
11:614037:614174:clu_121417_-	ENSG00000185507	IRF7	rs3943356	11	559016	-55090	559016	C	T	0.170271	0.102329	0.0221294	3.76209e-06	0.106674	0.02218	1.51328e-06	0.0104068	2
11:614037:614174:clu_121417_-	ENSG00000185507	IRF7	rs61877856	11	617378	3272	617378	C	T	0.717756	-0.347822	0.0174124	8.9885e-89	-0.34871	0.0181279	1.84668e-82	0	1
11:614037:614476:clu_121417_-	ENSG00000185507	IRF7	rs12293832	11	606607	-7650	606607	T	C	0.953461	0.770783	0.0386713	2.16202e-88	0.327165	0.0430255	2.87173e-14	0.355714	2
11:614037:614476:clu_121417_-	ENSG00000185507	IRF7	rs11246213	11	612967	-1290	612967	A	G	0.720716	0.641718	0.0165353	<2.23e-308	0.582275	0.0202908	4.22356e-181	-0.0412297	1
11:614037:614476:clu_121417_-	ENSG00000185507	IRF7	rs41313489	11	614243	-14	614243	C	T	0.994928	-0.903634	0.116743	9.91498e-15	-0.735556	0.117535	3.89522e-10	0	3
11:614037:614476:clu_214502_+	ENSG00000185507 (OS)	IRF7 (OS)	rs7936397	11	577534	-36722	577534	G	A	0.723839	0.341255	0.0229387	4.66222e-50	0.341255	0.023469	6.69314e-48	0	1
11:61430182:61436761:clu_216341_+	ENSG00000256591,ENSG00000167985	AP003108.2,SDHAF2	rs3018726	11	61431256	-2215	61198728	A	C	0.146703	0.562237	0.0302088	2.58208e-77	0.562237	0.0312897	3.42145e-72	0	1
11:61430182:61437625:clu_216341_+	ENSG00000256591,ENSG00000167985	AP003108.2,SDHAF2	rs35186272	11	61402023	-31880	61169495	C	CT	0.159325	-0.313403	0.0284558	3.28317e-28	-0.313403	0.028818	1.51256e-27	0	1
11:61430182:61445941:clu_216341_+	ENSG00000256591,ENSG00000167985	AP003108.2,SDHAF2	rs3809083	11	61417732	-20329	61185204	G	C	0.15891	0.417576	0.0282205	1.53331e-49	0.401622	0.0289461	8.99993e-44	0.0652521	1
11:61430182:61445941:clu_216341_+	ENSG00000256591,ENSG00000167985	AP003108.2,SDHAF2	rs112606325	11	61437871	-190	61205343	T	C	0.978624	0.44963	0.0722244	4.80156e-10	0.382912	0.0726622	1.3661e-07	0.003237	3
11:61430182:61445941:clu_216341_+	ENSG00000256591,ENSG00000167985	AP003108.2,SDHAF2	rs113652589	11	61446083	8022	61213555	C	T	0.993579	0.820676	0.132925	6.65858e-10	0.748851	0.133551	2.05595e-08	0	2
11:61430182:61484688:clu_216341_+	ENSG00000256591	AP003108.2	rs111966534	11	61106976	-350459	60874448	G	T	0.990378	-0.333879	0.0839325	6.95149e-05	-0.367766	0.084209	1.25791e-05	0.0589853	2
11:61430182:61484688:clu_216341_+	ENSG00000256591	AP003108.2	rs3019200	11	61481911	24476	61249383	C	A	0.19568	0.136124	0.0203971	2.49464e-11	0.141362	0.0205249	5.68565e-12	0	1
11:61436960:61437625:clu_216341_+	ENSG00000256591,ENSG00000167985	AP003108.2,SDHAF2	rs2924443	11	61466040	28748	61233512	G	A	0.148468	0.405324	0.0310251	5.26143e-39	0.405324	0.031583	1.06302e-37	0	1
11:61436960:61445941:clu_216341_+	ENSG00000256591,ENSG00000167985	AP003108.2,SDHAF2	rs2924443	11	61466040	24590	61233512	G	A	0.148468	0.198873	0.025426	5.21315e-15	0.198873	0.0255891	7.73737e-15	0	1
11:61438113:61468664:clu_216341_+	ENSG00000256591	AP003108.2	rs112659319	11	61425646	-27742	61193118	G	C	0.993237	-0.70159	0.137658	3.45805e-07	-0.669714	0.138155	1.24995e-06	0.0427835	2
11:61438113:61468664:clu_216341_+	ENSG00000256591	AP003108.2	rs34378918	11	61429988	-23400	61197460	GC	G	0.139578	-0.182874	0.0322847	1.47509e-08	-0.176202	0.0324208	5.48417e-08	0	1
11:61438113:61472745:clu_216341_+	ENSG00000256591	AP003108.2	rs28720345	11	61304106	-151323	61071578	G	A	0.991432	0.60947	0.119241	3.20061e-07	0.632169	0.119639	1.26415e-07	0.0374369	1
11:61438113:61472745:clu_216341_+	ENSG00000256591	AP003108.2	rs10548537	11	61466803	11374	61234275	ACTCT	A	0.144627	-0.154212	0.0314017	9.06366e-07	-0.160414	0.0315006	3.53556e-07	0	2
11:61438113:61484688:clu_216341_+	ENSG00000256591	AP003108.2	rs111371929	11	61398297	-63103	61165769	A	G	0.993671	-0.473442	0.102086	3.52324e-06	-0.473442	0.102313	3.7029e-06	0	1
11:614386:614476:clu_121417_-	ENSG00000185507	IRF7	rs1061502	11	614318	-113	614318	T	C	0.72095	0.350948	0.0256278	1.10205e-42	0.350948	0.0261248	3.84769e-41	0	1
11:614399:614476:clu_121417_-	ENSG00000185507	IRF7	rs34515619	11	574889	-39549	574889	CT	C	0.0977244	0.295088	0.030605	5.3231e-22	0.172907	0.031111	2.73277e-08	-0.116698	2
11:614399:614476:clu_121417_-	ENSG00000185507	IRF7	rs10902178	11	612843	-1595	612843	T	G	0.720588	-0.706095	0.0176159	<2.23e-308	-0.69286	0.0204968	1.76514e-250	0	1
11:614399:614476:clu_214502_+	ENSG00000185507 (OS)	IRF7 (OS)	rs144630030	11	608502	-5935	608502	CGGACGCGCTCTG	C	0.953132	-0.398184	0.0522973	2.66037e-14	-0.271999	0.0561754	1.2856e-06	0.353363	2
11:614399:614476:clu_214502_+	ENSG00000185507 (OS)	IRF7 (OS)	rs1051390	11	613165	-1272	613165	G	C	0.72592	-0.217384	0.024923	2.72837e-18	-0.171841	0.0268246	1.49307e-10	0	1
11:614531:614797:clu_121417_-	ENSG00000185507	IRF7	rs7941547	11	611503	-3161	611503	G	A	0.721526	0.210476	0.0236439	5.48845e-19	0.210476	0.0238386	1.0541e-18	0	1
11:614534:614797:clu_121417_-	ENSG00000185507	IRF7	rs61877856	11	617378	2712	617378	C	T	0.717756	0.289774	0.0212434	2.29505e-42	0.289774	0.0216534	7.66864e-41	0	1
11:61468714:61472745:clu_216341_+	ENSG00000256591	AP003108.2	rs111966534	11	61106976	-363753	60874448	G	T	0.990378	-0.521696	0.100882	2.32421e-07	-0.510843	0.101301	4.58668e-07	0.0272042	3
11:61468714:61472745:clu_216341_+	ENSG00000256591	AP003108.2	rs28720345	11	61304106	-166623	61071578	G	A	0.991432	0.521771	0.106165	8.89012e-07	0.556653	0.106525	1.73638e-07	0.0359535	2
11:61468714:61472745:clu_216341_+	ENSG00000256591	AP003108.2	rs34378918	11	61429988	-40741	61197460	GC	G	0.139578	-0.154118	0.0284197	5.8624e-08	-0.152763	0.0285534	8.79271e-08	0	1
11:61482808:61484688:clu_216341_+	ENSG00000256591,ENSG00000162148	AP003108.2,PPP1R32	rs111966534	11	61106976	-376772	60874448	G	T	0.990378	-0.520359	0.0970832	8.32523e-08	-0.520359	0.0973698	9.08398e-08	0	1
11:61485911:61486344:clu_216342_+	ENSG00000162148	PPP1R32	rs7925113	11	61394401	-91726	61161873	A	G	0.149545	-0.248047	0.0329068	4.77702e-14	-0.248047	0.0330989	6.67422e-14	0	1
11:61485911:61486948:clu_216342_+	ENSG00000162148	PPP1R32	rs2957858	11	61486501	72	61253973	A	G	0.166044	-0.288728	0.0271248	1.8516e-26	-0.288728	0.0274562	7.29374e-26	0	1
11:61486610:61486948:clu_216342_+	ENSG00000162148	PPP1R32	rs2957860	11	61478471	-8308	61245943	G	A	0.135681	0.178709	0.0347198	2.64438e-07	0.178709	0.0348139	2.84767e-07	0	1
11:61487240:61489782:clu_216343_+	ENSG00000162148	PPP1R32	rs11230729	11	61511446	22935	61278918	C	T	0.899614	-0.179966	0.039141	4.26813e-06	-0.179966	0.0392253	4.47506e-06	0	1
11:61487240:61490501:clu_216343_+	ENSG00000162148	PPP1R32	rs7117496	11	61489951	1081	61257423	C	T	0.946946	0.675563	0.0474849	6.23882e-46	0.675563	0.0484717	3.76069e-44	0	1
11:614984:615097:clu_121418_-	ENSG00000185507	IRF7	rs118187319	11	612382	-2659	612382	C	T	0.954342	0.341548	0.0561173	1.15532e-09	0.296286	0.0566878	1.72634e-07	-0.11304	2
11:614984:615097:clu_121418_-	ENSG00000185507	IRF7	rs61877853	11	613697	-1344	613697	A	G	0.777364	-0.21912	0.0281868	7.6124e-15	-0.202315	0.0285432	1.36023e-12	0	1
11:615007:615097:clu_121418_-	ENSG00000185507	IRF7	rs61877853	11	613697	-1355	613697	A	G	0.777364	0.21573	0.0287484	6.18681e-14	0.21573	0.0289143	8.58595e-14	0	1
11:61789235:61789785:clu_123331_-	ENSG00000134825	TMEM258	rs4246215	11	61796827	7317	61564299	G	T	0.641981	0.178633	0.024522	3.22601e-13	0.178633	0.0246549	4.31299e-13	0	1
11:61789235:61790375:clu_123331_-	ENSG00000134825	TMEM258	rs174538	11	61792609	2804	61560081	G	A	0.686706	-0.0822864	0.0177166	3.4073e-06	-0.0822864	0.0177545	3.57485e-06	0	1
11:61789990:61790375:clu_123331_-	ENSG00000134825	TMEM258	rs102274	11	61790354	171	61557826	T	C	0.654953	-0.210735	0.0183804	1.97296e-30	-0.2543	0.0192888	1.08779e-39	0.262585	1
11:61789990:61790375:clu_123331_-	ENSG00000134825	TMEM258	rs193250731	11	61800198	10015	61567670	T	G	0.959722	0.240556	0.045611	1.33427e-07	0.39502	0.0473734	7.52748e-17	-0.0339123	2
11:61789990:61790375:clu_123331_-	ENSG00000134825	TMEM258	rs77229376	11	61918319	128136	61685791	C	T	0.934659	-0.163106	0.0359341	5.65147e-06	-0.164035	0.0360331	5.30505e-06	0	3
11:61789990:61790423:clu_123331_-	ENSG00000134825	TMEM258	rs193250731	11	61800198	9991	61567670	T	G	0.959722	0.188707	0.0393973	1.66914e-06	0.292782	0.0408333	7.49045e-13	0.258556	2
11:61789990:61790423:clu_123331_-	ENSG00000134825	TMEM258	rs174576	11	61836038	45831	61603510	C	A	0.64966	-0.135707	0.0158876	1.32251e-17	-0.165886	0.0165511	1.21206e-23	0	1
11:61793028:61795341:clu_216388_+	ENSG00000168496,ENSG00000134824	FEN1,FADS2	rs968567	11	61828092	33908	61595564	C	T	0.816957	1.5926	0.021632	<2.23e-308	1.5926	0.0317479	<2.23e-308	0	1
11:61828597:61837778:clu_216388_+	ENSG00000134824	FADS2	rs968567	11	61828092	-5095	61595564	C	T	0.816957	-1.43048	0.024755	<2.23e-308	-1.44997	0.0326588	<2.23e-308	-0.129244	1
11:61828597:61837778:clu_216388_+	ENSG00000134824	FADS2	rs2524296	11	61833906	719	61601378	C	T	0.92284	0.0525624	0.0469819	0.263234	-0.21901	0.0473797	3.79246e-06	0	2
11:61848284:61857011:clu_216392_+	ENSG00000134824	FADS2	rs61896141	11	61788567	-64080	61556039	A	C	0.818051	0.230424	0.0291775	2.84939e-15	0.230424	0.0293754	4.35924e-15	0	1
11:61848413:61857011:clu_216392_+	ENSG00000134824	FADS2	rs968567	11	61828092	-24620	61595564	C	T	0.816957	0.326228	0.0261186	8.43778e-36	0.333713	0.0265941	4.05697e-36	-0.0595984	1
11:61848413:61857011:clu_216392_+	ENSG00000134824	FADS2	rs2845572	11	61847123	-5589	61614595	G	A	0.913782	0.14598	0.0362719	5.70724e-05	0.173015	0.0363937	1.99446e-06	0	2
11:61904882:61907393:clu_123317_-	ENSG00000167994	RAB3IL1	rs666870	11	61910007	3869	61677479	G	A	0.574098	0.127981	0.016018	1.35161e-15	0.127981	0.0161241	2.06771e-15	0	1
11:61955387:61955718:clu_216405_+	ENSG00000167995	BEST1	rs58276370	11	62117806	162254	61885278	G	A	0.960456	-0.248708	0.0537466	3.70261e-06	-0.248708	0.0538604	3.88131e-06	0	1
11:62145289:62145659:clu_216428_+	ENSG00000149503	INCENP	rs1675079	11	62157900	12426	61925372	A	G	0.363089	-0.112203	0.0218297	2.74818e-07	-0.105047	0.0219534	1.70978e-06	0.0788061	1
11:62145289:62145659:clu_216428_+	ENSG00000149503	INCENP	rs34764917	11	62458640	313166	62226112	C	G	0.910454	-0.170466	0.0372135	4.63324e-06	-0.156523	0.0374055	2.85791e-05	0	2
11:6214911:6217371:clu_121830_-	ENSG00000051009	FAM160A2	rs137955909	11	6209064	-7077	6230294	T	C	0.968541	0.253552	0.055286	4.51409e-06	0.253552	0.0554028	4.7278e-06	0	1
11:6218150:6218558:clu_121834_-	ENSG00000051009	FAM160A2	rs11040812	11	6246764	28410	6267994	T	C	0.769902	-0.269775	0.0262014	7.33134e-25	-0.269775	0.026499	2.42129e-24	0	1
11:6218150:6218600:clu_121834_-	ENSG00000051009	FAM160A2	rs10500661	11	6252514	34139	6273744	T	C	0.789022	0.172519	0.0270131	1.69726e-10	0.172519	0.0271291	2.02821e-10	0	1
11:62337574:62337890:clu_216440_+	ENSG00000162174	ASRGL1	rs7481995	11	62361840	24108	62129312	G	C	0.111761	0.44076	0.036815	4.96392e-33	0.44076	0.0373519	3.89395e-32	0	1
11:62337574:62337967:clu_216440_+	ENSG00000162174	ASRGL1	rs7125402	11	62329787	-7983	62097259	C	T	0.114791	-0.494727	0.0367127	2.17592e-41	-0.494727	0.0373888	5.73647e-40	0	1
11:62338167:62356987:clu_216441_+	ENSG00000162174	ASRGL1	rs151126595	11	62351475	3898	62118947	C	T	0.888451	0.225232	0.0339058	3.07659e-11	0.161223	0.0344861	2.9394e-06	0.160223	2
11:62338167:62356987:clu_216441_+	ENSG00000162174	ASRGL1	rs10897268	11	62394509	46932	62161981	T	C	0.171395	0.36734	0.028459	4.07367e-38	0.345761	0.0293234	4.32815e-32	0	1
11:62356467:62356987:clu_216441_+	ENSG00000162174	ASRGL1	rs7109686	11	62378729	22002	62146201	C	T	0.174686	-0.201465	0.0305881	4.5068e-11	-0.201465	0.0307247	5.48628e-11	0	1
11:62516740:62516931:clu_123408_-	ENSG00000124942	AHNAK	rs12292433	11	62520356	3520	62287828	T	C	0.971253	-0.404348	0.0395794	1.67926e-24	-0.404348	0.0400126	5.2222e-24	0	1
11:62516776:62516906:clu_123408_-	ENSG00000124942	AHNAK	rs74779486	11	62541901	25060	62309373	A	G	0.97259	-0.286583	0.04589	4.23802e-10	-0.286583	0.0460782	4.98754e-10	0	1
11:62516776:62516931:clu_123408_-	ENSG00000124942	AHNAK	rs11231120	11	62498113	-18741	62265585	G	A	0.967879	-0.311594	0.0455355	7.7616e-12	-0.311594	0.0457519	9.72544e-12	0	1
11:62516776:62516941:clu_123408_-	ENSG00000124942	AHNAK	rs7108380	11	62508900	-7959	62276372	C	T	0.973986	-0.315949	0.0636215	6.83235e-07	-0.315949	0.0637818	7.28575e-07	0	1
11:62516776:62516989:clu_123408_-	ENSG00000124942	AHNAK	rs12292433	11	62520356	3473	62287828	T	C	0.971253	1.56535	0.0532129	3.36255e-190	1.56535	0.0578986	5.57913e-161	0	1
11:62516884:62516989:clu_123408_-	ENSG00000124942	AHNAK	rs7951639	11	62507248	-9689	62274720	C	A	0.971886	0.548455	0.071798	2.19137e-14	0.548455	0.0722362	3.13724e-14	0	1
11:62517082:62517253:clu_123464_-	ENSG00000124942	AHNAK	rs75855515	11	62529690	12522	62297162	G	A	0.971359	0.434413	0.0580987	7.59454e-14	0.434413	0.0584374	1.05503e-13	0	1
11:62517126:62517253:clu_123464_-	ENSG00000124942	AHNAK	rs113886991	11	62535911	18721	62303383	A	T	0.971939	-0.477872	0.0601341	1.91428e-15	-0.477872	0.0605359	2.92592e-15	0	1
11:62517190:62517253:clu_123464_-	ENSG00000124942	AHNAK	rs113886991	11	62535911	18689	62303383	A	T	0.971939	-0.301169	0.0558889	7.09641e-08	-0.301169	0.0560577	7.76576e-08	0	1
11:62518093:62518544:clu_123411_-	ENSG00000124942	AHNAK	rs147595542	11	62783430	265111	62550902	C	T	0.951627	0.350077	0.0561166	4.42099e-10	0.350077	0.0563438	5.19052e-10	0	1
11:62518093:62529818:clu_123411_-	ENSG00000124942	AHNAK	rs147595542	11	62783430	259474	62550902	C	T	0.951627	-0.277587	0.0548324	4.13889e-07	-0.277587	0.0549767	4.43739e-07	0	1
11:62520246:62523781:clu_123420_-	ENSG00000124942	AHNAK	rs77701059	11	62523404	1390	62290876	G	A	0.938121	0.137896	0.0304583	5.97263e-06	0.137896	0.0305204	6.23833e-06	0	1
11:62520321:62521108:clu_123421_-	ENSG00000124942	AHNAK	rs151125950	11	62808350	287635	62575822	C	T	0.984016	-0.322191	0.0677557	1.9827e-06	-0.322191	0.0679107	2.09198e-06	0	1
11:62520321:62522482:clu_123421_-	ENSG00000124942	AHNAK	rs61625484	11	62518193	-3209	62285665	C	T	0.971359	-0.522199	0.0363891	1.05866e-46	-0.522199	0.0371743	8.00121e-45	0	1
11:62520360:62521168:clu_123415_-	ENSG00000124942	AHNAK	rs75855515	11	62529690	8926	62297162	G	A	0.971359	0.494054	0.0595171	1.03199e-16	0.494054	0.059946	1.69832e-16	0	1
11:62520429:62521639:clu_123422_-	ENSG00000124942	AHNAK	rs35639864	11	62575585	54551	62343057	C	T	0.989317	0.496406	0.0839035	3.29086e-09	0.496406	0.0841981	3.73129e-09	0	1
11:62520558:62521183:clu_123417_-	ENSG00000124942	AHNAK	rs12793602	11	62520542	-329	62288014	G	A	0.993054	1.07006	0.0836376	1.77205e-37	1.07006	0.0850727	2.78514e-36	0	1
11:62520558:62521876:clu_123417_-	ENSG00000124942	AHNAK	rs118046187	11	62511019	-10198	62278491	C	T	0.990784	0.453516	0.0810065	2.16198e-08	0.453516	0.0812617	2.39241e-08	0	1
11:62520558:62526217:clu_123417_-	ENSG00000124942	AHNAK	rs12793602	11	62520542	-2846	62288014	G	A	0.993054	0.780201	0.117607	3.26751e-11	0.780201	0.118144	4.00669e-11	0	1
11:62520630:62521033:clu_123422_-	ENSG00000124942	AHNAK	rs12793602	11	62520542	-290	62288014	G	A	0.993054	0.474489	0.0927198	3.0969e-07	0.474489	0.092968	3.32912e-07	0	1
11:62520630:62521936:clu_123422_-	ENSG00000124942	AHNAK	rs12793602	11	62520542	-741	62288014	G	A	0.993054	-2.00789	0.0872913	4.43425e-117	-1.14309	0.150746	3.37915e-14	0.804652	1
11:62520630:62521936:clu_123422_-	ENSG00000124942	AHNAK	rs117937780	11	62580899	59616	62348371	T	C	0.989422	-1.59568	0.0699029	2.46715e-115	-0.872523	0.120435	4.3326e-13	0	2
11:62521254:62521639:clu_123422_-	ENSG00000124942	AHNAK	rs117974356	11	62499886	-21561	62267358	G	A	0.991125	0.545207	0.087516	4.67026e-10	0.545207	0.0878587	5.45221e-10	0	1
11:62521747:62522132:clu_123428_-	ENSG00000124942	AHNAK	rs75855515	11	62529690	7750	62297162	G	A	0.971359	0.82167	0.0606795	8.93984e-42	0.82167	0.0618465	2.80492e-40	0	1
11:62521747:62522516:clu_123428_-	ENSG00000124942	AHNAK	rs11231128	11	62523247	1115	62290719	A	G	0.971259	2.34629	0.0521148	<2.23e-308	2.34629	0.0623247	<2.23e-308	0	1
11:62521747:62529782:clu_123428_-	ENSG00000124942	AHNAK	rs75076369	11	62539654	13889	62307126	T	C	0.972287	0.513458	0.0613646	5.89378e-17	0.513458	0.0618152	9.87091e-17	0	1
11:62521747:62530550:clu_123428_-	ENSG00000124942	AHNAK	rs11231128	11	62523247	-2902	62290719	A	G	0.971259	-2.40297	0.0385147	<2.23e-308	-2.40297	0.0520207	<2.23e-308	0	1
11:62522152:62522921:clu_123429_-	ENSG00000124942	AHNAK	rs74853209	11	62529129	6592	62296601	T	C	0.971359	0.534773	0.0488324	6.55751e-28	0.534773	0.049447	2.92011e-27	0	1
11:62522152:62525267:clu_123429_-	ENSG00000124942	AHNAK	rs74853209	11	62529129	5419	62296601	T	C	0.971359	0.54452	0.0482885	1.71683e-29	0.54452	0.048933	9.18064e-29	0	1
11:62522481:62524681:clu_123431_-	ENSG00000124942	AHNAK	rs149578656	11	62855819	332238	62623291	C	CA	0.992658	0.588919	0.134689	1.22862e-05	0.588919	0.134946	1.27641e-05	0	1
11:62522790:62523175:clu_123413_-	ENSG00000124942	AHNAK	rs111565551	11	62509243	-13740	62276715	CA	C	0.972252	0.252002	0.0554057	5.40799e-06	0.252002	0.0555236	5.66162e-06	0	1
11:62522998:62523605:clu_216452_+	ENSG00000124942 (OS)	AHNAK (OS)	rs7935682	11	62774155	250854	62541627	C	T	0.965495	-0.234243	0.052359	7.6843e-06	-0.234243	0.0524658	8.01857e-06	0	1
11:62523013:62527697:clu_123434_-	ENSG00000124942	AHNAK	rs1292965	11	62501340	-24015	62268812	G	A	0.953775	-0.19464	0.0436605	8.27166e-06	-0.19464	0.0437468	8.61744e-06	0	1
11:62523396:62523781:clu_123420_-	ENSG00000124942	AHNAK	rs77701059	11	62523404	-185	62290876	G	A	0.938121	-0.318943	0.0388224	2.11383e-16	-0.318943	0.0390916	3.38162e-16	0	1
11:62524882:62525267:clu_123429_-	ENSG00000124942	AHNAK	rs78070366	11	62504691	-20384	62272163	C	A	0.974383	-0.392502	0.0616903	1.98557e-10	-0.392502	0.0619497	2.36089e-10	0	1
11:62527950:62528479:clu_123439_-	ENSG00000124942	AHNAK	rs11231130	11	62532473	4258	62299945	A	C	0.97093	-0.290287	0.0627563	3.7348e-06	-0.290287	0.0628926	3.91962e-06	0	1
11:62566944:62567505:clu_123377_-	ENSG00000254772,ENSG00000255508	EEF1G,AP002990.1	rs11231145	11	62561382	-5843	62328854	G	A	0.634333	-0.240225	0.0267955	3.09908e-19	-0.240225	0.0270234	6.13597e-19	0	1
11:62567453:62567505:clu_123377_-	ENSG00000254772,ENSG00000255508	EEF1G,AP002990.1	rs11231145	11	62561382	-6097	62328854	G	A	0.634333	0.209644	0.0255352	2.21162e-16	0.209644	0.0257169	3.57999e-16	0	1
11:62567528:62570965:clu_123376_-	ENSG00000254772,ENSG00000255508	EEF1G,AP002990.1	rs11231150	11	62584330	15083	62351802	A	G	0.631222	0.470962	0.0166729	1.54492e-175	0.470962	0.0180022	7.32722e-151	0	1
11:62567528:62570965:clu_216513_+	ENSG00000254772 (OS),ENSG00000255508 (OS)	EEF1G (OS),AP002990.1 (OS)	rs2849031	11	62598193	28947	62365665	G	A	0.374597	-0.119858	0.0221123	5.94611e-08	-0.119858	0.0221792	6.51461e-08	0	1
11:62571108:62571540:clu_123376_-	ENSG00000254772,ENSG00000255508	EEF1G,AP002990.1	rs61296092	11	62553366	-17958	62320838	T	C	0.634173	-0.341549	0.0141819	3.72232e-128	-0.341549	0.0150412	3.77126e-114	0	1
11:62571108:62571540:clu_216513_+	ENSG00000254772 (OS),ENSG00000255508 (OS)	EEF1G (OS),AP002990.1 (OS)	rs2849031	11	62598193	26869	62365665	G	A	0.374597	0.0898142	0.0197755	5.58058e-06	0.0898142	0.0198169	5.83719e-06	0	1
11:62600689:62601023:clu_123507_-	ENSG00000149480	MTA2	rs34065644	11	62604466	3610	62371938	C	T	0.702098	-0.379643	0.0231961	3.30641e-60	-0.379643	0.0238393	4.24452e-57	0	1
11:62600689:62601423:clu_123507_-	ENSG00000149480	MTA2	rs60098285	11	62568293	-32763	62335765	C	G	0.704173	0.353031	0.0245706	8.21292e-47	0.353031	0.0250972	6.09556e-45	0	1
11:62602779:62603149:clu_123511_-	ENSG00000149499	EML3	rs2516634	11	62599714	-3250	62367186	G	A	0.373416	0.355543	0.0226209	1.14781e-55	0.355543	0.023206	5.51832e-53	0	1
11:62602889:62603149:clu_123511_-	ENSG00000149499	EML3	rs35814304	11	62597206	-5813	62364678	C	CA	0.640766	0.157554	0.0212804	1.32416e-13	0.157554	0.0214057	1.83407e-13	0	1
11:62608652:62608736:clu_216538_+	ENSG00000149499 (OS)	EML3 (OS)	rs117457991	11	62389806	-218888	62157278	A	C	0.98386	-0.451175	0.0987039	4.8541e-06	-0.451175	0.0989205	5.09134e-06	0	1
11:62609696:62610636:clu_123522_-	ENSG00000149499	EML3	rs11231161	11	62610749	583	62378221	A	G	0.631875	0.150187	0.0226683	3.46314e-11	0.150187	0.0227708	4.23561e-11	0	1
11:62609696:62610879:clu_123522_-	ENSG00000149499	EML3	rs11231161	11	62610749	461	62378221	A	G	0.631875	-0.217157	0.0217385	1.69369e-23	-0.217157	0.021964	4.74221e-23	0	1
11:62610768:62610879:clu_123522_-	ENSG00000149499	EML3	rs12808829	11	62611188	364	62378660	G	A	0.630533	0.192178	0.0189947	4.62095e-24	0.192178	0.0192	1.38737e-23	0	1
11:62611344:62611425:clu_123524_-	ENSG00000149499	EML3	rs11553576	11	62611329	-56	62378801	T	C	0.628606	-0.464654	0.0231184	7.54242e-90	-0.464654	0.0240998	7.8399e-83	0	1
11:62611347:62611425:clu_123524_-	ENSG00000149499	EML3	rs11553576	11	62611329	-57	62378801	T	C	0.628606	0.461347	0.0228123	6.06253e-91	0.461347	0.0237925	9.29275e-84	0	1
11:62615799:62616167:clu_123450_-	ENSG00000149541	B3GAT3	rs12794886	11	62616243	260	62383715	G	C	0.294537	0.278297	0.0174496	2.91259e-57	0.278297	0.0179296	2.47368e-54	0	1
11:62615799:62616506:clu_123450_-	ENSG00000149541	B3GAT3	rs12794886	11	62616243	90	62383715	G	C	0.294537	-0.573626	0.0225853	2.63958e-142	-0.573626	0.0241364	7.50115e-125	0	1
11:62615799:62616725:clu_123450_-	ENSG00000149541	B3GAT3	rs12794886	11	62616243	-19	62383715	G	C	0.294537	0.103592	0.0229184	6.18352e-06	0.103592	0.0229673	6.47076e-06	0	1
11:62616240:62616506:clu_123450_-	ENSG00000149541	B3GAT3	rs12794886	11	62616243	-130	62383715	G	C	0.294537	1.28727	0.0143766	<2.23e-308	0.507733	0.0504588	8.1066e-24	-0.102703	2
11:62616240:62616506:clu_123450_-	ENSG00000149541	B3GAT3	rs180823495	11	62631869	15496	62399341	A	G	0.994175	-0.922629	0.137889	2.21495e-11	-0.934024	0.1453	1.29091e-10	-0.062107	4
11:62616240:62616506:clu_123450_-	ENSG00000149541	B3GAT3	rs17637597	11	62671278	54905	62438750	T	C	0.695707	-1.16398	0.0152036	<2.23e-308	-0.833559	0.04754	7.90326e-69	0.21883	1
11:62616240:62616506:clu_123450_-	ENSG00000149541	B3GAT3	rs141429817	11	62780758	164385	62548230	C	T	0.979324	0.298582	0.0746282	6.30943e-05	0.803169	0.084991	3.38702e-21	0	3
11:62663142:62663236:clu_123454_-	ENSG00000255432,ENSG00000278615,ENSG00000162194	AP001458.2,C11orf98,LBHD1	rs12794886	11	62616243	-46946	62383715	G	C	0.294537	0.12628	0.0175515	6.25485e-13	0.12628	0.0176492	8.36753e-13	0	1
11:62663159:62663236:clu_123454_-	ENSG00000255432,ENSG00000278615,ENSG00000162194	AP001458.2,C11orf98,LBHD1	rs12794886	11	62616243	-46955	62383715	G	C	0.294537	-0.177527	0.0239797	1.32916e-13	-0.177527	0.0241211	1.84151e-13	0	1
11:62664973:62665131:clu_123487_-	ENSG00000255432,ENSG00000278615,ENSG00000162194	AP001458.2,C11orf98,LBHD1	rs71458431	11	62658722	-6330	62426194	CCTCCCGGGTTCACACCATT	C	0.314751	-0.259282	0.0215749	2.86657e-33	-0.259282	0.0219003	2.44851e-32	0	1
11:62664973:62667523:clu_123487_-	ENSG00000162194	LBHD1	rs71458431	11	62658722	-7526	62426194	CCTCCCGGGTTCACACCATT	C	0.314751	0.238131	0.0196519	8.53512e-34	0.238131	0.0199532	7.82654e-33	0	1
11:62677634:62677781:clu_123489_-	ENSG00000162191	UBXN1	rs4149171	11	62984710	307002	62752182	T	C	0.859308	-0.144066	0.03232	8.29243e-06	-0.144066	0.032384	8.63979e-06	0	1
11:62691141:62691322:clu_123560_-	ENSG00000234857,ENSG00000168000	HNRNPUL2-BSCL2,BSCL2	rs117593346	11	62607403	-83829	62374875	G	A	0.969206	-0.336854	0.0722455	3.12201e-06	-0.336854	0.0724087	3.2855e-06	0	1
11:62705617:62706203:clu_123561_-	ENSG00000234857,ENSG00000168000	HNRNPUL2-BSCL2,BSCL2	rs146198224	11	62612191	-93719	62379663	G	C	0.987407	0.639282	0.102518	4.49491e-10	0.62386	0.102947	1.36112e-09	0.01459	2
11:62705617:62706203:clu_123561_-	ENSG00000234857,ENSG00000168000	HNRNPUL2-BSCL2,BSCL2	rs569632242	11	62720863	14953	62488335	CAAA	C	0.217359	-0.172528	0.027974	6.94064e-10	-0.14102	0.0281673	5.54212e-07	0.0753339	3
11:62705617:62706203:clu_123561_-	ENSG00000234857,ENSG00000168000	HNRNPUL2-BSCL2,BSCL2	rs144825291	11	62775926	70016	62543398	C	T	0.973056	-1.18138	0.0691761	2.16978e-65	-1.14855	0.0714866	4.371e-58	0	1
11:62705617:62706259:clu_123561_-	ENSG00000234857,ENSG00000168000	HNRNPUL2-BSCL2,BSCL2	rs569632242	11	62720863	14925	62488335	CAAA	C	0.217359	-0.192451	0.0274684	2.44748e-12	-0.137369	0.0276872	6.99597e-07	0.0753339	2
11:62705617:62706259:clu_123561_-	ENSG00000234857,ENSG00000168000	HNRNPUL2-BSCL2,BSCL2	rs144825291	11	62775926	69988	62543398	C	T	0.973056	-1.88859	0.0644159	5.98386e-189	-1.86245	0.0702295	5.76978e-155	0	1
11:62705617:62707109:clu_123561_-	ENSG00000234857,ENSG00000168000	HNRNPUL2-BSCL2,BSCL2	rs188823866	11	62503362	-203001	62270834	G	A	0.993577	-0.628516	0.145837	1.63466e-05	-0.613761	0.146206	2.69378e-05	0.0343344	3
11:62705617:62707109:clu_123561_-	ENSG00000234857,ENSG00000168000	HNRNPUL2-BSCL2,BSCL2	rs569632242	11	62720863	14500	62488335	CAAA	C	0.217359	0.259525	0.028138	2.88138e-20	0.191756	0.0284873	1.68193e-11	0.0753339	2
11:62705617:62707109:clu_123561_-	ENSG00000234857,ENSG00000168000	HNRNPUL2-BSCL2,BSCL2	rs144825291	11	62775926	69563	62543398	C	T	0.973056	2.46887	0.0623647	<2.23e-308	2.42946	0.0721712	2.05299e-248	0	1
11:62713080:62715318:clu_123562_-	ENSG00000234857,ENSG00000214753	HNRNPUL2-BSCL2,HNRNPUL2	rs56266035	11	63178966	464767	62946438	AT	A	0.638321	0.120915	0.0263605	4.49718e-06	0.120915	0.0264197	4.72372e-06	0	1
11:62729086:62733118:clu_216562_+	ENSG00000162222	TTC9C	rs2956138	11	62697857	-33245	62465329	A	G	0.243382	-0.261582	0.0250635	1.68413e-25	-0.261582	0.0253517	5.83555e-25	0	1
11:62729086:62735382:clu_216562_+	ENSG00000162222	TTC9C	rs11306421	11	62701079	-31155	62468551	TC	T	0.24598	0.307711	0.0250404	1.04348e-34	0.307711	0.0254361	1.09016e-33	0	1
11:62733199:62735382:clu_216562_+	ENSG00000162222	TTC9C	rs60839685	11	62704568	-29722	62472040	CA	C	0.245809	-0.17318	0.0254704	1.05155e-11	-0.17318	0.0255931	1.31785e-11	0	1
11:62761904:62762542:clu_216582_+	ENSG00000168002	POLR2G	rs1128271	11	62762569	346	62530041	G	A	0.993919	-2.57475	0.119009	8.41788e-104	-2.57475	0.124744	1.19434e-94	0	1
11:62761904:62762867:clu_216582_+	ENSG00000168002	POLR2G	rs1128271	11	62762569	184	62530041	G	A	0.993919	3.15015	0.123582	2.52353e-143	3.15015	0.131778	2.7241e-126	0	1
11:62762866:62765182:clu_216583_+	ENSG00000168002	POLR2G	rs1128271	11	62762569	-1455	62530041	G	A	0.993919	-1.70383	0.131756	2.98027e-38	-1.70383	0.134052	5.18886e-37	0	1
11:62763026:62765182:clu_216583_+	ENSG00000168002	POLR2G	rs1128271	11	62762569	-1535	62530041	G	A	0.993919	1.53907	0.151876	3.91641e-24	1.53907	0.153501	1.1669e-23	0	1
11:62787550:62789292:clu_216607_+	ENSG00000185475	TMEM179B	rs200636410	11	62654401	-134020	62421873	TGAG	T	0.974202	-0.258468	0.0522599	7.58233e-07	-0.258468	0.052388	8.06752e-07	0	1
11:62799103:62799162:clu_123602_-	ENSG00000162231	NXF1	rs1985927	11	62426065	-373068	62193537	T	C	0.265693	-0.111395	0.0240704	3.69408e-06	-0.111395	0.0241223	3.8756e-06	0	1
11:62854938:62855133:clu_123615_-	ENSG00000255717	SNHG1	rs80254935	11	62850348	-4688	62617820	A	C	0.951821	-0.288677	0.0453984	2.03405e-10	-0.288677	0.0455843	2.40711e-10	0	1
11:62884112:62884457:clu_216565_+	ENSG00000168003	SLC3A2	rs142233341	11	62939173	54889	62706645	AG	A	0.70925	-0.108008	0.0217971	7.22702e-07	-0.108008	0.0218516	7.7008e-07	0	1
11:62884525:62884632:clu_216565_+	ENSG00000168003	SLC3A2	rs1785940	11	62897684	13106	62665156	G	T	0.752084	-0.163617	0.0253229	1.03868e-10	-0.163617	0.0254315	1.24606e-10	0	1
11:62884690:62885177:clu_216565_+	ENSG00000168003	SLC3A2	rs2509678	11	62898250	13317	62665722	G	C	0.751552	0.176675	0.0264702	2.48073e-11	0.178164	0.0265943	2.0936e-11	-0.0135385	1
11:62884690:62885177:clu_216565_+	ENSG00000168003	SLC3A2	rs145304029	11	63053261	168328	62820733	G	A	0.986665	0.405219	0.0997285	4.83992e-05	0.414254	0.0999001	3.37324e-05	0	2
11:63553065:63553827:clu_123640_-	ENSG00000133328	PLAAT2	rs74875355	11	63553825	379	63321297	G	A	0.993962	-1.68143	0.144161	1.9569e-31	-1.68143	0.146156	1.25482e-30	0	1
11:63553065:63558392:clu_123640_-	ENSG00000133328	PLAAT2	rs74875355	11	63553825	-1904	63321297	G	A	0.993962	1.88705	0.153905	1.46489e-34	1.88705	0.156259	1.40768e-33	0	1
11:63558660:63560085:clu_123640_-	ENSG00000133328	PLAAT2	rs74875355	11	63553825	-5548	63321297	G	A	0.993962	1.55628	0.144997	7.10809e-27	1.55628	0.146696	2.70976e-26	0	1
11:63681778:63749991:clu_216671_+	ENSG00000133318	RTN3	rs2959880	11	63671364	-44520	63438836	C	T	0.856418	0.552183	0.0201678	4.81584e-165	0.552183	0.0216646	2.68945e-143	0	1
11:63752645:63753069:clu_216671_+	ENSG00000133318	RTN3	rs113390456	11	63644599	-108258	63412071	C	A	0.856372	-0.383957	0.0243673	6.13757e-56	-0.383957	0.0249847	2.69619e-53	0	1
11:63753138:63753662:clu_216671_+	ENSG00000133318	RTN3	rs2959880	11	63671364	-82036	63438836	C	T	0.856418	-0.345322	0.0273754	1.76049e-36	-0.345322	0.027819	2.21653e-35	0	1
11:63903158:63904786:clu_216676_+	ENSG00000072518	MARK2	rs111602554	11	63583001	-320971	63350473	C	T	0.968167	-0.246757	0.0555489	8.90612e-06	-0.246757	0.0556604	9.28183e-06	0	1
11:63905043:63906088:clu_216680_+	ENSG00000072518	MARK2	rs7939351	11	63848582	-56983	63616054	G	A	0.449617	-0.113009	0.0228555	7.63416e-07	-0.113009	0.0229123	8.12917e-07	0	1
11:63906114:63908260:clu_216680_+	ENSG00000072518	MARK2	rs1872772	11	63888374	-18813	63655846	C	T	0.450968	-0.105217	0.0226889	3.52865e-06	-0.105217	0.0227381	3.70394e-06	0	1
11:63908304:63908877:clu_123673_-	ENSG00000072518 (OS)	MARK2 (OS)	rs150715996	11	63410056	-498535	63177528	T	C	0.98259	0.444657	0.0937173	2.08854e-06	0.444657	0.0939377	2.20652e-06	0	1
11:6393387:6393617:clu_214947_+	ENSG00000166311	SMPD1	rs1050239	11	6394233	731	6415463	G	A	0.755342	-0.139557	0.0247755	1.7723e-08	-0.139557	0.0248547	1.96629e-08	0	1
11:6394041:6394178:clu_214947_+	ENSG00000166311	SMPD1	rs7951904	11	6391701	-2408	6412931	T	C	0.860363	-0.821593	0.0288989	8.63855e-178	-0.821593	0.0311875	6.06344e-153	0	1
11:6394041:6394198:clu_214947_+	ENSG00000166311	SMPD1	rs7951904	11	6391701	-2418	6412931	T	C	0.860363	0.139291	0.0324156	1.73099e-05	0.21307	0.0333108	1.59058e-10	-0.224257	2
11:6394041:6394198:clu_214947_+	ENSG00000166311	SMPD1	rs1050239	11	6394233	114	6415463	G	A	0.755342	0.230288	0.0261503	1.29326e-18	0.268814	0.0270372	2.7228e-23	0	1
11:6394041:6394219:clu_214947_+	ENSG00000166311	SMPD1	rs1050239	11	6394233	103	6415463	G	A	0.755342	0.215609	0.0246037	1.89608e-18	0.215609	0.024797	3.46873e-18	0	1
11:6402182:6403488:clu_121849_-	ENSG00000166313	APBB1	rs1553746	11	6238605	-164230	6259835	T	G	0.221334	0.114363	0.0253215	6.28912e-06	0.114363	0.0253732	6.56788e-06	0	1
11:64207524:64210611:clu_216746_+	ENSG00000149781	FERMT3	rs5792315	11	64223524	14457	63990996	AC	A	0.560393	-0.117006	0.0189973	7.31801e-10	-0.117006	0.0190705	8.49269e-10	0	1
11:64208219:64210611:clu_216746_+	ENSG00000149781	FERMT3	rs5792315	11	64223524	14109	63990996	AC	A	0.560393	0.110653	0.0180145	8.12629e-10	0.110653	0.0180834	9.41566e-10	0	1
11:64211155:64211275:clu_216747_+	ENSG00000149781	FERMT3	rs550347102	11	64214905	3690	63982377	C	T	0.992536	0.535369	0.121863	1.11685e-05	0.535369	0.12209	1.15966e-05	0	1
11:64211443:64211645:clu_216748_+	ENSG00000149781	FERMT3	rs1544538	11	64220868	9324	63988340	G	A	0.932825	-0.712082	0.0426734	1.63489e-62	-0.712082	0.0438674	2.96536e-59	0	1
11:64211443:64211679:clu_216748_+	ENSG00000149781	FERMT3	rs1544538	11	64220868	9307	63988340	G	A	0.932825	0.702253	0.0463747	8.42503e-52	0.702253	0.0474455	1.43776e-49	0	1
11:64211747:64219251:clu_216749_+	ENSG00000149781	FERMT3	rs688241	11	64118297	-97202	63885769	C	T	0.934953	-0.340967	0.0449458	3.29471e-14	-0.338014	0.0452104	7.63496e-14	-0.0146258	1
11:64211747:64219251:clu_216749_+	ENSG00000149781	FERMT3	rs138598796	11	64619958	404459	64387430	C	T	0.991465	0.579556	0.123687	2.79046e-06	0.566303	0.123978	4.92904e-06	0	2
11:64211747:64219255:clu_216749_+	ENSG00000149781	FERMT3	rs688241	11	64118297	-97204	63885769	C	T	0.934953	0.315602	0.0433998	3.54246e-13	0.315602	0.0436302	4.70427e-13	0	1
11:64219358:64219740:clu_216750_+	ENSG00000149781	FERMT3	rs1544538	11	64220868	1319	63988340	G	A	0.932825	-0.474019	0.0423388	4.27285e-29	-0.474019	0.0428745	2.05095e-28	0	1
11:64219789:64219891:clu_216751_+	ENSG00000149781	FERMT3	rs11601522	11	64190937	-28903	63958409	C	T	0.655464	-0.12223	0.0175823	3.60505e-12	-0.12223	0.0176687	4.58451e-12	0	1
11:64220015:64220220:clu_216751_+	ENSG00000149781	FERMT3	rs7944061	11	64189367	-30750	63956839	A	T	0.815371	-0.163514	0.0244155	2.12508e-11	-0.163514	0.0245279	2.62039e-11	0	1
11:64220669:64221016:clu_216751_+	ENSG00000149781	FERMT3	rs1059440	11	64224329	3487	63991801	T	C	0.828145	0.401557	0.0253109	1.10771e-56	0.401557	0.0259512	5.23489e-54	0	1
11:64221140:64223048:clu_216751_+	ENSG00000149781	FERMT3	rs1059440	11	64224329	2235	63991801	T	C	0.828145	-0.130236	0.0236021	3.42925e-08	-0.130236	0.0236732	3.76759e-08	0	1
11:64223526:64223616:clu_216761_+	ENSG00000149781	FERMT3	rs5792315	11	64223524	-47	63990996	AC	A	0.560393	0.35305	0.0161082	1.77463e-106	0.35305	0.0168936	5.52419e-97	0	1
11:64223526:64223626:clu_216761_+	ENSG00000149781	FERMT3	rs5792315	11	64223524	-52	63990996	AC	A	0.560393	0.218043	0.0154771	4.49492e-45	0.218043	0.0157927	2.32829e-43	0	1
11:64223526:64223738:clu_216761_+	ENSG00000149781	FERMT3	rs2701533	11	64162995	-60637	63930467	T	C	0.569132	0.231396	0.0233283	3.43851e-23	0.231396	0.0235668	9.35196e-23	0	1
11:64223526:64223744:clu_216761_+	ENSG00000149781	FERMT3	rs5792315	11	64223524	-111	63990996	AC	A	0.560393	0.258904	0.0227362	4.83665e-30	0.258904	0.0230395	2.67127e-29	0	1
11:64223967:64224100:clu_123731_-	ENSG00000149743	TRPT1	rs11549690	11	64224109	75	63991581	G	A	0.925307	1.02883	0.0420626	3.98845e-132	1.02883	0.0446302	1.39505e-117	0	1
11:64223967:64224285:clu_123731_-	ENSG00000149743	TRPT1	rs11549690	11	64224109	-17	63991581	G	A	0.925307	-1.83031	0.017176	<2.23e-308	-1.83031	0.0312643	<2.23e-308	0	1
11:64224210:64224285:clu_123731_-	ENSG00000149743	TRPT1	rs11549690	11	64224109	-139	63991581	G	A	0.925307	0.672203	0.0439744	9.44611e-53	0.672203	0.0450403	2.28445e-50	0	1
11:64224717:64224801:clu_123733_-	ENSG00000149743	TRPT1	rs77281744	11	64200898	-23861	63968370	G	T	0.932361	0.40386	0.0450896	3.34157e-19	0.40386	0.0454525	6.37366e-19	0	1
11:64225580:64225786:clu_123733_-	ENSG00000149743	TRPT1	rs1544538	11	64220868	-4815	63988340	G	A	0.932825	-0.686104	0.0439061	4.79647e-55	-0.686104	0.0449848	1.5994e-52	0	1
11:64225580:64226050:clu_123733_-	ENSG00000149743	TRPT1	rs77281744	11	64200898	-24917	63968370	G	T	0.932361	1.02017	0.0426795	2.84281e-126	1.02017	0.0450821	2.23644e-113	0	1
11:64225869:64226050:clu_123733_-	ENSG00000149743	TRPT1	rs615924	11	64128308	-97652	63895780	T	C	0.93475	-0.327915	0.0456376	6.71172e-13	-0.327915	0.045875	8.80507e-13	0	1
11:64231964:64233894:clu_216696_+	ENSG00000110011	DNAJC4	rs137863466	11	64123888	-109041	63891360	C	T	0.987813	-0.655224	0.104553	3.68285e-10	-0.494409	0.107784	4.49615e-06	0.227213	2
11:64231964:64233894:clu_216696_+	ENSG00000110011	DNAJC4	rs11607007	11	64240504	7575	64007976	C	T	0.822021	-0.235253	0.0299225	3.77844e-15	-0.203029	0.0309185	5.14812e-11	0	1
11:64232614:64232701:clu_216696_+	ENSG00000110011	DNAJC4	rs61761261	11	64233174	517	64000646	G	A	0.97191	0.311396	0.0692356	6.87171e-06	0.311396	0.06938	7.18068e-06	0	1
11:64232614:64233894:clu_216696_+	ENSG00000110011	DNAJC4	rs7939107	11	64267301	34047	64034773	C	T	0.83298	-0.121179	0.0254364	1.89791e-06	-0.121179	0.025493	1.99992e-06	0	1
11:64233518:64233894:clu_216696_+	ENSG00000110011	DNAJC4	rs398122356	11	64236519	2813	64003991	TC	T	0.820369	-0.186287	0.0287699	9.47619e-11	-0.186287	0.0288907	1.13327e-10	0	1
11:64236009:64236254:clu_216699_+	ENSG00000173511	VEGFB	rs11231670	11	63992418	-243713	63759890	G	T	0.591868	0.0973492	0.0223562	1.3339e-05	0.0973492	0.0223995	1.38613e-05	0	1
11:64236009:64237187:clu_216699_+	ENSG00000173511	VEGFB	rs11231741	11	64279413	42815	64046885	C	T	0.693421	-0.193828	0.0216129	3.01539e-19	-0.193828	0.0217878	5.78026e-19	0	1
11:64236327:64237187:clu_123716_-	ENSG00000173511 (OS)	VEGFB (OS)	rs2429454	11	64239437	2680	64006909	T	G	0.302369	0.163527	0.0253811	1.17228e-10	0.163527	0.0254882	1.40071e-10	0	1
11:64236327:64237187:clu_216699_+	ENSG00000173511	VEGFB	rs11231646	11	63935163	-301594	63702635	T	C	0.419467	0.149802	0.0231789	1.02753e-10	0.103889	0.0234322	9.26693e-06	-0.00829856	3
11:64236327:64237187:clu_216699_+	ENSG00000173511	VEGFB	rs3751120	11	64116981	-119776	63884453	C	T	0.931184	-0.0868714	0.0443341	0.0500575	-0.219239	0.0450427	1.13097e-06	-0.174611	2
11:64236327:64237187:clu_216699_+	ENSG00000173511	VEGFB	rs72922019	11	64236765	8	64004237	C	T	0.698433	-0.422549	0.0239386	9.92633e-70	-0.431474	0.0252401	1.6236e-65	0	1
11:64236327:64237521:clu_216699_+	ENSG00000173511	VEGFB	rs3741403	11	64232057	-4867	63999529	C	T	0.572526	0.157883	0.0207217	2.55282e-14	0.157883	0.020847	3.63567e-14	0	1
11:64237222:64237420:clu_123716_-	ENSG00000173511 (OS)	VEGFB (OS)	rs2429454	11	64239437	2116	64006909	T	G	0.302369	-0.147294	0.0251916	5.00661e-09	-0.147294	0.0252787	5.64974e-09	0	1
11:64237222:64237420:clu_216699_+	ENSG00000173511	VEGFB	rs12366035	11	64237220	-101	64004692	C	T	0.698915	0.587625	0.0239245	3.24539e-133	0.587625	0.0253698	1.09135e-118	0	1
11:64241132:64242419:clu_216796_+	ENSG00000173486	FKBP2	rs4672	11	64242407	632	64009879	G	A	0.918622	0.524702	0.0413683	7.28311e-37	0.524702	0.0420516	9.89468e-36	0	1
11:64270337:64271613:clu_123759_-	ENSG00000002330	BAD	rs12146487	11	64259167	-11808	64026639	G	A	0.823417	-0.134661	0.0300402	7.3709e-06	-0.134661	0.0300992	7.6804e-06	0	1
11:64286234:64286510:clu_216771_+	ENSG00000173264	GPR137	rs11601718	11	64216073	-70299	63983545	C	T	0.985534	-0.358888	0.0931916	0.0001176	-0.388374	0.0933636	3.18523e-05	-0.0288947	2
11:64286234:64286510:clu_216771_+	ENSG00000173264	GPR137	rs10792429	11	64339255	52883	64106727	T	C	0.86676	-0.364118	0.0327967	1.22289e-28	-0.368061	0.0332361	1.67455e-28	0	1
11:64288721:64289143:clu_216772_+	ENSG00000173264	GPR137	rs112280262	11	64289157	225	64056629	C	T	0.984781	0.450458	0.0922326	1.0399e-06	0.450458	0.0924516	1.10273e-06	0	1
11:64317365:64317449:clu_123778_-	ENSG00000173113	TRMT112	rs28395878	11	64259996	-57411	64027468	T	C	0.935323	0.249499	0.0515692	1.31063e-06	0.249499	0.0516897	1.38704e-06	0	1
11:64317365:64317482:clu_123778_-	ENSG00000173113	TRMT112	rs28395878	11	64259996	-57428	64027468	T	C	0.935323	-0.256919	0.0454053	1.52827e-08	-0.256919	0.0455521	1.69924e-08	0	1
11:64318386:64319734:clu_216850_+	ENSG00000126432	PRDX5	rs2282492	11	64151117	-167943	63918589	T	C	0.629459	0.0714757	0.0160186	8.11768e-06	0.0658549	0.0160753	4.19172e-05	-0.0554665	2
11:64318386:64319734:clu_216850_+	ENSG00000126432	PRDX5	rs77269065	11	64319797	737	64087269	G	A	0.994716	-0.698185	0.103807	1.74612e-11	-0.67504	0.104438	1.0227e-10	0	1
11:64319868:64320661:clu_216850_+	ENSG00000126432	PRDX5	rs552909727	11	64254346	-65918	64021818	G	A	0.99427	1.58066	0.124302	4.80352e-37	1.58066	0.126382	6.83473e-36	0	1
11:64320792:64320865:clu_216850_+	ENSG00000126432	PRDX5	rs552909727	11	64254346	-66482	64021818	G	A	0.99427	-0.74669	0.117687	2.2284e-10	-0.74669	0.118171	2.63747e-10	0	1
11:64320903:64321010:clu_216850_+	ENSG00000126432	PRDX5	rs2276014	11	64313973	-6983	64081445	G	A	0.836327	-0.224839	0.0342401	5.15002e-11	-0.217037	0.0344279	2.89863e-10	-0.0484392	1
11:64320903:64321010:clu_216850_+	ENSG00000126432	PRDX5	rs544045361	11	64446040	125084	64213512	CAT	C	0.986398	0.566621	0.111511	3.74844e-07	0.533041	0.111934	1.91576e-06	0	2
11:64321068:64321586:clu_216852_+	ENSG00000126432	PRDX5	rs12798408	11	64354185	32858	64121657	C	T	0.852935	0.137231	0.0305155	6.88835e-06	0.137231	0.0305786	7.19555e-06	0	1
11:64321068:64321605:clu_216852_+	ENSG00000126432	PRDX5	rs12798408	11	64354185	32849	64121657	C	T	0.852935	-0.162351	0.0351452	3.84797e-06	-0.162351	0.0352221	4.03956e-06	0	1
11:64321068:64321620:clu_216852_+	ENSG00000126432	PRDX5	rs7944061	11	64189367	-131977	63956839	A	T	0.815371	-0.154838	0.0320025	1.30948e-06	-0.154838	0.0320779	1.38641e-06	0	1
11:64321068:64321648:clu_216852_+	ENSG00000126432	PRDX5	rs12788266	11	64326220	4862	64093692	C	T	0.838368	-0.190294	0.0309732	8.05569e-10	-0.190294	0.031091	9.32528e-10	0	1
11:64341178:64341273:clu_216867_+	ENSG00000168071	CCDC88B	rs2005261	11	64096739	-244486	63864211	G	T	0.680597	0.112459	0.0252684	8.56316e-06	0.112459	0.0253174	8.91354e-06	0	1
11:64342680:64343179:clu_216822_+	ENSG00000168071	CCDC88B	rs60031276	11	64245438	-97491	64012910	A	G	0.622898	0.227775	0.0199607	3.67688e-30	0.227775	0.020227	2.04585e-29	0	1
11:64342680:64343182:clu_216822_+	ENSG00000168071	CCDC88B	rs148843567	11	64199506	-143425	63966978	CA	C	0.830522	-0.140849	0.0282204	6.0063e-07	-0.140849	0.0282929	6.41686e-07	0	1
11:64344212:64344409:clu_216873_+	ENSG00000168071	CCDC88B	rs663743	11	64340263	-4047	64107735	G	A	0.660139	-0.0500906	0.00938	9.28682e-08	-0.0516121	0.00952436	5.99499e-08	-0.112446	2
11:64344212:64344409:clu_216873_+	ENSG00000168071	CCDC88B	rs201983842	11	64400607	56297	64168079	GT	G	0.96588	-0.118972	0.02456	1.27168e-06	-0.138003	0.0247826	2.56867e-08	-0.0384457	1
11:64344212:64344409:clu_216873_+	ENSG00000168071	CCDC88B	rs117754830	11	64515150	170840	64282622	T	C	0.989625	-0.199691	0.0440736	5.87476e-06	-0.181709	0.0444664	4.38056e-05	0	3
11:64344781:64345043:clu_216876_+	ENSG00000168071	CCDC88B	rs186443073	11	64192041	-152871	63959513	G	A	0.990556	-0.258781	0.0563725	4.42064e-06	-0.27262	0.0565524	1.43078e-06	-0.0463641	2
11:64344781:64345043:clu_216876_+	ENSG00000168071	CCDC88B	rs61886887	11	64352979	8067	64120451	C	T	0.797829	-0.0688577	0.0135323	3.61129e-07	-0.0718851	0.0135822	1.20595e-07	0	1
11:64347985:64350806:clu_216741_+	ENSG00000168071	CCDC88B	rs566128	11	64350795	1400	64118267	G	A	0.615368	-1.23799	0.0197929	<2.23e-308	-1.23799	0.0266312	<2.23e-308	0	1
11:64349668:64349891:clu_216824_+	ENSG00000168071	CCDC88B	rs12798408	11	64354185	4406	64121657	C	T	0.852935	0.33448	0.0260197	8.07354e-38	0.33448	0.0264763	1.38527e-36	0	1
11:64349668:64351160:clu_216824_+	ENSG00000168071	CCDC88B	rs12798408	11	64354185	3771	64121657	C	T	0.852935	-0.345436	0.0278717	2.82373e-35	-0.345436	0.0283264	3.31171e-34	0	1
11:64350621:64350806:clu_216741_+	ENSG00000168071	CCDC88B	rs566128	11	64350795	82	64118267	G	A	0.615368	1.10244	0.0177568	<2.23e-308	1.10244	0.0238142	<2.23e-308	0	1
11:64352363:64352760:clu_216827_+	ENSG00000168071	CCDC88B	rs77085155	11	64387509	34948	64154981	T	C	0.96594	-0.32439	0.0698267	3.39016e-06	-0.32439	0.0699772	3.55813e-06	0	1
11:64353240:64353351:clu_216828_+	ENSG00000168071	CCDC88B	rs182028260	11	64297947	-55348	64065419	T	G	0.991187	-0.80117	0.119098	1.732e-11	-0.820113	0.119693	7.29137e-12	-0.0207799	2
11:64353240:64353351:clu_216828_+	ENSG00000168071	CCDC88B	rs45558241	11	64323664	-29631	64091136	C	T	0.988815	-0.795278	0.104826	3.28291e-14	-0.810169	0.105478	1.57922e-14	0	1
11:64353240:64353363:clu_216828_+	ENSG00000168071	CCDC88B	rs182028260	11	64297947	-55354	64065419	T	G	0.991187	0.887729	0.117053	3.35144e-14	0.910255	0.117793	1.09593e-14	-0.0207799	2
11:64353240:64353363:clu_216828_+	ENSG00000168071	CCDC88B	rs45558241	11	64323664	-29637	64091136	C	T	0.988815	0.9469	0.102865	3.40858e-20	0.963427	0.1038	1.6704e-20	0	1
11:64353813:64354004:clu_216726_+	ENSG00000168071	CCDC88B	rs519763	11	64357351	3443	64124823	C	T	0.547584	-0.0980375	0.0211939	3.73249e-06	-0.0980375	0.02124	3.91757e-06	0	1
11:64353813:64355194:clu_216726_+	ENSG00000168071	CCDC88B	rs61755082	11	64259162	-95341	64026634	C	T	0.951421	-0.165717	0.0428582	0.000110343	-0.18469	0.0430577	1.79187e-05	-0.0804701	2
11:64353813:64355194:clu_216726_+	ENSG00000168071	CCDC88B	rs12798408	11	64354185	-318	64121657	C	T	0.852935	-0.137289	0.0262683	1.72808e-07	-0.146311	0.0264265	3.08531e-08	0	1
11:64354028:64355194:clu_216726_+	ENSG00000168071	CCDC88B	rs188727375	11	64220866	-133745	63988338	G	C	0.994448	0.754779	0.149083	4.13155e-07	0.682551	0.149542	5.0123e-06	-0.0339973	2
11:64354028:64355194:clu_216726_+	ENSG00000168071	CCDC88B	rs12798408	11	64354185	-426	64121657	C	T	0.852935	-0.47295	0.0313776	2.4427e-51	-0.468082	0.0321512	5.13708e-48	0	1
11:64354170:64355194:clu_216726_+	ENSG00000168071	CCDC88B	rs12798408	11	64354185	-497	64121657	C	T	0.852935	0.156439	0.0301042	2.02972e-07	0.198214	0.0317051	4.05722e-10	-0.3058	1
11:64354170:64355194:clu_216726_+	ENSG00000168071	CCDC88B	rs527465	11	64359679	4997	64127151	G	T	0.547695	0.0541366	0.0214544	0.011625	0.0972089	0.0225453	1.61993e-05	0	2
11:64355367:64355601:clu_216727_+	ENSG00000168071	CCDC88B	rs612448	11	64357043	1559	64124515	T	C	0.547186	-1.17647	0.01723	<2.23e-308	-1.17647	0.0243037	<2.23e-308	0	1
11:64355400:64355560:clu_216727_+	ENSG00000168071	CCDC88B	rs4930680	11	64821369	465889	64588841	C	G	0.9928	0.628335	0.116765	7.39874e-08	0.628335	0.117111	8.08269e-08	0	1
11:64355400:64355601:clu_216727_+	ENSG00000168071	CCDC88B	rs612448	11	64357043	1543	64124515	T	C	0.547186	-1.2014	0.0175767	<2.23e-308	-1.2014	0.0248054	<2.23e-308	0	1
11:64355400:64357039:clu_216727_+	ENSG00000168071	CCDC88B	rs612448	11	64357043	824	64124515	T	C	0.547186	0.945675	0.0191915	<2.23e-308	0.945675	0.0236323	<2.23e-308	0	1
11:64355628:64357039:clu_216727_+	ENSG00000168071	CCDC88B	rs612448	11	64357043	710	64124515	T	C	0.547186	0.880664	0.018721	<2.23e-308	0.880664	0.022703	<2.23e-308	0	1
11:64355628:64357154:clu_216727_+	ENSG00000168071	CCDC88B	rs612448	11	64357043	652	64124515	T	C	0.547186	-0.555464	0.0236195	2.71943e-122	-0.555464	0.0249703	1.26195e-109	0	1
11:64357340:64357399:clu_216896_+	ENSG00000168071	CCDC88B	rs519763	11	64357351	-18	64124823	C	T	0.547584	-0.178129	0.0221721	9.44281e-16	-0.178129	0.022322	1.46398e-15	0	1
11:64357340:64357431:clu_216896_+	ENSG00000168071	CCDC88B	rs519763	11	64357351	-34	64124823	C	T	0.547584	0.210538	0.0213288	5.55588e-23	0.210538	0.0215472	1.49945e-22	0	1
11:64368260:64368489:clu_216902_+	ENSG00000162302	RPS6KA4	rs117514762	11	64368435	61	64135907	C	T	0.976014	0.405711	0.0722532	1.9642e-08	0.405711	0.0724855	2.17931e-08	0	1
11:64394699:64395205:clu_123822_-	ENSG00000231680	LINC02723	rs146140926	11	64405760	10808	64173232	AT	A	0.690594	0.193763	0.0263091	1.77346e-13	0.193763	0.0264571	2.41314e-13	0	1
11:644654:651162:clu_121226_-	ENSG00000177030	DEAF1	rs147132633	11	690168	42260	690168	GTGAGT	G	0.669339	0.145658	0.0227017	1.39756e-10	0.145658	0.0227964	1.66398e-10	0	1
11:644654:653962:clu_121226_-	ENSG00000177030	DEAF1	rs12277188	11	688091	38783	688091	C	T	0.530095	0.154383	0.0235475	5.51796e-11	0.154383	0.0236522	6.69956e-11	0	1
11:64742032:64742794:clu_123835_-	ENSG00000068831	RASGRP2	rs77004138	11	64735047	-7366	64502519	C	A	0.990909	-1.23718	0.0976652	8.94243e-37	-1.23718	0.0992929	1.23483e-35	0	1
11:64742032:64742794:clu_216931_+	ENSG00000068831 (OS)	RASGRP2 (OS)	rs116796696	11	64742778	365	64510250	C	T	0.990892	-0.513574	0.110556	3.3947e-06	-0.513574	0.110796	3.56415e-06	0	1
11:64742112:64742794:clu_123835_-	ENSG00000068831	RASGRP2	rs77004138	11	64735047	-7406	64502519	C	A	0.990909	1.48287	0.101561	2.77955e-48	1.48287	0.103807	2.72015e-46	0	1
11:64742112:64742794:clu_216931_+	ENSG00000068831 (OS)	RASGRP2 (OS)	rs114588426	11	64721433	-21020	64488905	C	G	0.992158	0.590844	0.132815	8.64273e-06	0.590844	0.133078	9.00319e-06	0	1
11:64751466:64751597:clu_123880_-	ENSG00000068976	PYGM	rs532747	11	64751590	58	64519062	T	C	0.911575	0.266494	0.0403373	3.93136e-11	0.266494	0.0405215	4.81294e-11	0	1
11:64800826:64800997:clu_123882_-	ENSG00000168067	MAP4K2	rs117149254	11	65253041	452129	65020512	G	A	0.969938	-0.237199	0.0469899	4.46734e-07	-0.237199	0.047113	4.78624e-07	0	1
11:64810132:64810630:clu_123921_-	ENSG00000133895	MEN1	rs2073797	11	64743578	-66803	64511050	G	C	0.0889273	-0.177923	0.0380851	2.98664e-06	-0.177923	0.0381707	3.14287e-06	0	1
11:64853153:64853295:clu_123945_-	ENSG00000110047	EHD1	rs66955504	11	64853303	79	64620775	A	G	0.982974	0.848446	0.0978725	4.36328e-18	0.848446	0.0986206	7.75637e-18	0	1
11:64853153:64853306:clu_123945_-	ENSG00000110047	EHD1	rs66955504	11	64853303	73	64620775	A	G	0.982974	-0.881348	0.0926896	1.93267e-21	-0.881348	0.0935432	4.43305e-21	0	1
11:64853440:64854184:clu_123947_-	ENSG00000110047	EHD1	rs8855	11	64854101	289	64621573	G	A	0.413207	-0.146406	0.022022	2.96811e-11	-0.146406	0.022123	3.64577e-11	0	1
11:64853798:64853924:clu_123947_-	ENSG00000110047	EHD1	rs8855	11	64854101	240	64621573	G	A	0.413207	-0.864334	0.0175213	<2.23e-308	-0.864334	0.0215714	<2.23e-308	0	1
11:64853798:64854184:clu_123947_-	ENSG00000110047	EHD1	rs7107394	11	64864030	10039	64631502	A	G	0.404484	-0.578023	0.0207305	4.32095e-171	-0.578023	0.022355	2.05304e-147	0	1
11:64853945:64854094:clu_123947_-	ENSG00000110047	EHD1	rs8855	11	64854101	81	64621573	G	A	0.413207	1.59042	0.013991	<2.23e-308	1.59042	0.0269082	<2.23e-308	0	1
11:64853945:64854184:clu_123947_-	ENSG00000110047	EHD1	rs8855	11	64854101	36	64621573	G	A	0.413207	-0.595536	0.0203305	1.28249e-188	-0.595536	0.0221045	7.10717e-160	0	1
11:64853951:64854184:clu_123947_-	ENSG00000110047	EHD1	rs8855	11	64854101	33	64621573	G	A	0.413207	-0.538658	0.0208246	1.58889e-147	-0.538658	0.0222541	1.97931e-129	0	1
11:64854073:64854171:clu_123827_-	ENSG00000110047	EHD1	rs7952567	11	64857810	3688	64625282	A	T	0.0998093	-0.203767	0.029063	2.36262e-12	-0.203767	0.029206	3.01793e-12	0	1
11:64860205:64874421:clu_123907_-	ENSG00000110047	EHD1	rs11231903	11	64930035	62722	64697507	C	T	0.667056	-0.10212	0.0230733	9.60374e-06	-0.10212	0.0231175	9.98746e-06	0	1
11:64860336:64865003:clu_123907_-	ENSG00000110047	EHD1	rs653225	11	64867279	4609	64634751	G	T	0.0991297	0.624419	0.0274529	1.60363e-114	0.624419	0.028866	9.04685e-104	0	1
11:64895379:64896462:clu_123962_-	ENSG00000110046	ATG2A	rs57365630	11	64899394	3473	64666866	C	T	0.959439	0.426012	0.0589359	4.88765e-13	0.426012	0.0592544	6.50093e-13	0	1
11:64903364:64905563:clu_123971_-	ENSG00000110046	ATG2A	rs113645435	11	65229894	325430	64997365	C	T	0.946849	-0.233203	0.0444058	1.50748e-07	-0.233203	0.0445282	1.63025e-07	0	1
11:64911275:64911842:clu_123982_-	ENSG00000110046	ATG2A	rs190111625	11	64729494	-182065	64496966	G	A	0.992561	0.56612	0.125217	6.15134e-06	0.56612	0.125469	6.42125e-06	0	1
11:64925028:64925471:clu_217042_+	ENSG00000068971	PPP2R5B	rs658006	11	64897302	-27947	64664774	C	T	0.341362	0.133314	0.0247822	7.47195e-08	0.113134	0.0253244	7.91855e-06	-0.19301	1
11:64925028:64925471:clu_217042_+	ENSG00000068971	PPP2R5B	rs111319300	11	64965461	40212	64732933	ACTTAAGTTACT	A	0.958679	-0.304516	0.0594565	3.02854e-07	-0.252494	0.0607422	3.22712e-05	0	2
11:64925028:64925848:clu_217042_+	ENSG00000068971	PPP2R5B	rs36039272	11	64905132	-20306	64672604	G	T	0.779758	0.099222	0.0274984	0.000308234	0.117844	0.0277064	2.10643e-05	-0.111611	2
11:64925028:64925848:clu_217042_+	ENSG00000068971	PPP2R5B	rs60798873	11	64924840	-598	64692312	A	G	0.951637	0.297185	0.0530398	2.106e-08	0.322592	0.053545	1.69432e-09	0	1
11:65018733:65020419:clu_217061_+	ENSG00000213465,ENSG00000273003	ARL2,ARL2-SNX15	rs660165	11	65021526	1950	64788998	A	T	0.383249	-0.679452	0.0221901	6.70521e-206	-0.679452	0.0242776	2.35167e-172	0	1
11:65018733:65020432:clu_217061_+	ENSG00000213465,ENSG00000273003	ARL2,ARL2-SNX15	rs616124	11	65009569	-10013	64777041	A	C	0.390112	-0.144994	0.0229342	2.57882e-10	-0.144994	0.0230275	3.04287e-10	0	1
11:65018733:65021721:clu_217061_+	ENSG00000213465,ENSG00000273003	ARL2,ARL2-SNX15	rs202164107	11	64974749	-45478	64742221	CTTCATT	C	0.954806	0.430977	0.0539322	1.33759e-15	0.275842	0.055226	5.89012e-07	0.183849	2
11:65018733:65021721:clu_217061_+	ENSG00000213465,ENSG00000273003	ARL2,ARL2-SNX15	rs660165	11	65021526	1299	64788998	A	T	0.383249	0.382069	0.0224513	6.07363e-65	0.360536	0.0235226	5.02824e-53	0	1
11:65020499:65021721:clu_217061_+	ENSG00000213465,ENSG00000273003	ARL2,ARL2-SNX15	rs660165	11	65021526	416	64788998	A	T	0.383249	0.585782	0.0225168	3.31866e-149	0.585782	0.0240653	7.15079e-131	0	1
11:65020499:65021889:clu_217061_+	ENSG00000213465,ENSG00000273003	ARL2,ARL2-SNX15	rs660165	11	65021526	332	64788998	A	T	0.383249	0.31051	0.0213333	5.41382e-48	0.344592	0.0227657	9.31427e-52	-0.290492	1
11:65020499:65021889:clu_217061_+	ENSG00000213465,ENSG00000273003	ARL2,ARL2-SNX15	rs17880457	11	65181648	160454	64949119	G	A	0.925341	0.0358842	0.0407009	0.377963	0.221042	0.0424984	1.98028e-07	0	2
11:65035663:65039686:clu_217063_+	ENSG00000273003,ENSG00000110025	ARL2-SNX15,SNX15	rs566189	11	65004661	-33013	64772133	C	T	0.125	-0.19468	0.0312306	4.55748e-10	-0.138909	0.0316854	1.16521e-05	-0.039428	3
11:65035663:65039686:clu_217063_+	ENSG00000273003,ENSG00000110025	ARL2-SNX15,SNX15	rs113436594	11	65030304	-7370	64797776	G	A	0.916987	0.355328	0.0373817	1.9928e-21	0.192739	0.0407078	2.1938e-06	-0.375422	2
11:65035663:65039686:clu_217063_+	ENSG00000273003,ENSG00000110025	ARL2-SNX15,SNX15	rs477539	11	65053182	15508	64820654	C	T	0.374973	-0.291532	0.0210415	1.18569e-43	-0.236852	0.0233777	4.00305e-24	0	1
11:65038357:65038572:clu_217063_+	ENSG00000273003,ENSG00000110025	ARL2-SNX15,SNX15	rs35819335	11	65083981	45517	64851453	CT	C	0.0664054	-0.171632	0.0366178	2.77071e-06	-0.171632	0.0366996	2.91573e-06	0	1
11:65038829:65039686:clu_217063_+	ENSG00000273003,ENSG00000110025	ARL2-SNX15,SNX15	rs113436594	11	65030304	-8953	64797776	G	A	0.916987	-0.260253	0.0417095	4.38534e-10	-0.260253	0.0418785	5.14947e-10	0	1
11:65041106:65041286:clu_217080_+	ENSG00000168061	SAC3D1	rs112057534	11	65029637	-11559	64797109	T	C	0.91365	-0.257172	0.0402287	1.62937e-10	-0.257172	0.0404	1.94483e-10	0	1
11:65041866:65043025:clu_217080_+	ENSG00000168061	SAC3D1	rs477539	11	65053182	10737	64820654	C	T	0.374973	-0.146906	0.0230249	1.76715e-10	-0.146906	0.0231222	2.10496e-10	0	1
11:65041866:65044225:clu_217080_+	ENSG00000168061	SAC3D1	rs12802176	11	65039229	-3816	64806701	A	T	0.290952	0.169205	0.0252648	2.1237e-11	0.169205	0.0253822	2.62369e-11	0	1
11:65043164:65044225:clu_217080_+	ENSG00000168061	SAC3D1	rs3862374	11	65041969	-1725	64809441	C	T	0.374974	-0.168337	0.023614	1.01341e-12	-0.168337	0.0237382	1.32774e-12	0	1
11:65046114:65046189:clu_124024_-	ENSG00000168060	NAALADL1	rs113767925	11	65009160	-36992	64776632	T	C	0.954545	-0.263708	0.0548194	1.5056e-06	-0.263708	0.0549467	1.59188e-06	0	1
11:65046114:65047647:clu_124024_-	ENSG00000168060	NAALADL1	rs573657831	11	64861063	-185818	64628535	GT	G	0.990964	-0.584893	0.11796	7.10721e-07	-0.536324	0.11832	5.81954e-06	-0.0146334	3
11:65046114:65047647:clu_124024_-	ENSG00000168060	NAALADL1	rs36053340	11	65046213	-668	64813685	G	C	0.951448	0.781517	0.0521451	8.88289e-51	0.800601	0.0535343	1.44639e-50	0.064718	1
11:65046114:65047647:clu_124024_-	ENSG00000168060	NAALADL1	rs1195978	11	65153788	106907	64921259	C	T	0.0642566	-0.267139	0.0461307	7.00014e-09	-0.305263	0.0464096	4.78166e-11	0	2
11:65046362:65046445:clu_124024_-	ENSG00000168060	NAALADL1	rs557786352	11	64955214	-91190	64722686	A	AAAC	0.992674	-0.578558	0.131087	1.01696e-05	-0.578558	0.131351	1.05942e-05	0	1
11:65046362:65047647:clu_124024_-	ENSG00000168060	NAALADL1	rs36053340	11	65046213	-792	64813685	G	C	0.951448	-0.42128	0.0532754	2.62428e-15	-0.42128	0.0536359	4.01544e-15	0	1
11:65046526:65047647:clu_124024_-	ENSG00000168060	NAALADL1	rs479532	11	65036560	-10527	64804032	C	T	0.934515	-0.206784	0.0445041	3.37775e-06	-0.206784	0.0446016	3.54794e-06	0	1
11:65115081:65115314:clu_217118_+	ENSG00000149809	TM7SF2	rs1129195	11	65115317	120	64882789	C	T	0.558075	0.419782	0.0228072	1.18199e-75	0.419782	0.0235917	7.91926e-71	0	1
11:65115394:65115476:clu_217118_+	ENSG00000149809	TM7SF2	rs36113059	11	65114312	-1123	64881784	A	AC	0.474198	0.180811	0.023368	1.01345e-14	0.180811	0.023511	1.46595e-14	0	1
11:65115598:65115893:clu_217118_+	ENSG00000149809	TM7SF2	rs61505294	11	65096497	-19248	64863969	TG	T	0.557937	-0.209365	0.0234653	4.56624e-19	-0.209365	0.023656	8.72164e-19	0	1
11:65121036:65121500:clu_124053_-	ENSG00000149806	FAU	rs13807	11	65121562	294	64889034	G	A	0.985732	-0.517618	0.0787478	4.92762e-11	-0.517618	0.0790924	5.97073e-11	0	1
11:65180373:65180629:clu_124031_-	ENSG00000254614	AP003068.2	rs17583	11	65183499	2998	64950970	C	T	0.717745	-0.433281	0.0195593	9.93202e-109	-0.433281	0.0205286	6.97135e-99	0	1
11:65181072:65181225:clu_124031_-	ENSG00000254614	AP003068.2	rs17583	11	65183499	2350	64950970	C	T	0.717745	0.52072	0.0251998	7.36052e-95	0.52072	0.0262899	2.59895e-87	0	1
11:65295599:65295864:clu_217159_+	ENSG00000014138,ENSG00000285816	POLA2,AP000944.5	rs142503329	11	65179139	-116592	64946610	C	T	0.992559	1.19713	0.141238	2.33129e-17	1.19713	0.142294	3.99375e-17	0	1
11:65295599:65295934:clu_217159_+	ENSG00000014138,ENSG00000285816	POLA2,AP000944.5	rs142503329	11	65179139	-116627	64946610	C	T	0.992559	-0.96046	0.116591	1.75317e-16	-0.96046	0.117414	2.83522e-16	0	1
11:65377076:65379376:clu_124134_-	ENSG00000162241	SLC25A45	rs535121020	11	65309412	-68814	65076883	TTTTTAA	T	0.992329	0.583853	0.130764	8.00867e-06	0.583853	0.131025	8.34859e-06	0	1
11:654051:659435:clu_121227_-	ENSG00000177030	DEAF1	rs72844744	11	659479	2736	659479	G	A	0.877436	0.225446	0.0298653	4.39401e-14	0.188396	0.030514	6.65459e-10	-0.101177	2
11:654051:659435:clu_121227_-	ENSG00000177030	DEAF1	rs7118655	11	662375	5632	662375	G	A	0.916455	0.194878	0.0361132	6.80279e-08	0.167519	0.0366846	4.96042e-06	-0.109761	3
11:654051:659435:clu_121227_-	ENSG00000177030	DEAF1	rs7925259	11	663358	6615	663358	C	G	0.888327	-0.442307	0.0309676	2.79874e-46	-0.399799	0.032154	1.7118e-35	0	1
11:654051:674536:clu_121227_-	ENSG00000177030	DEAF1	rs7925259	11	663358	-936	663358	C	G	0.888327	0.415773	0.0373554	8.94133e-29	0.574233	0.042016	1.59824e-42	-0.150887	1
11:654051:674536:clu_121227_-	ENSG00000177030	DEAF1	rs147061583	11	665995	1701	665995	T	TG	0.849003	-0.00927847	0.033559	0.782178	0.201236	0.0383171	1.50578e-07	-0.387691	3
11:654051:674536:clu_121227_-	ENSG00000177030	DEAF1	rs11246253	11	670493	6199	670493	T	A	0.530306	0.0763998	0.0240668	0.00150101	0.248858	0.0286936	4.21135e-18	0	2
11:65423314:65423404:clu_217215_+	ENSG00000245532	NEAT1	rs6591180	11	65192676	-230683	64960147	G	C	0.109292	0.219788	0.0424318	2.22119e-07	0.219788	0.0425474	2.39504e-07	0	1
11:65423314:65423546:clu_217215_+	ENSG00000245532	NEAT1	rs7116674	11	65195487	-227943	64962958	A	G	0.108381	-0.205285	0.0370087	2.90707e-08	-0.205285	0.0371249	3.20992e-08	0	1
11:65501784:65501911:clu_217079_+	ENSG00000251562	MALAT1	rs664589	11	65501878	31	65269349	C	G	0.958686	-0.269818	0.0520154	2.13402e-07	-0.269818	0.0521575	2.30194e-07	0	1
11:65501858:65501911:clu_217079_+	ENSG00000251562	MALAT1	rs664589	11	65501878	-6	65269349	C	G	0.958686	0.279209	0.052678	1.1561e-07	0.279209	0.0528284	1.25561e-07	0	1
11:65525714:65525921:clu_217257_+	ENSG00000142186	SCYL1	rs117789850	11	65447931	-77886	65215402	C	T	0.941865	-0.196869	0.0486849	5.26053e-05	-0.211887	0.0488073	1.41638e-05	-0.0415818	2
11:65525714:65525921:clu_217257_+	ENSG00000142186	SCYL1	rs72939122	11	65563771	37954	65331242	A	G	0.971922	-0.499331	0.0681159	2.29115e-13	-0.511603	0.0685558	8.4842e-14	0	1
11:65526350:65526783:clu_217257_+	ENSG00000142186	SCYL1	rs75169347	11	65526348	-218	65293819	G	A	0.939272	0.47508	0.0448423	3.16202e-26	0.47508	0.0453599	1.14274e-25	0	1
11:65539881:65540013:clu_124194_-	ENSG00000168056	LTBP3	rs3200401	11	65504361	-35586	65271832	C	T	0.786388	0.495916	0.0244366	1.45289e-91	0.495916	0.0254686	1.90949e-84	0	1
11:65539881:65540013:clu_217261_+	ENSG00000168056 (OS)	LTBP3 (OS)	rs1783541	11	65527328	-12619	65294799	C	T	0.786168	0.176398	0.0272516	9.61225e-11	0.176398	0.0273668	1.15084e-10	0	1
11:65539881:65540245:clu_124194_-	ENSG00000168056	LTBP3	rs947791	11	65535422	-4641	65302893	G	A	0.78685	-0.669083	0.0240901	8.88907e-170	-0.669083	0.0259406	1.06679e-146	0	1
11:65539881:65540245:clu_217261_+	ENSG00000168056 (OS)	LTBP3 (OS)	rs947791	11	65535422	-4641	65302893	G	A	0.78685	-0.229874	0.026822	1.03164e-17	-0.229874	0.0270233	1.79244e-17	0	1
11:65539881:65540486:clu_124194_-	ENSG00000168056	LTBP3	rs12785585	11	65458246	-81938	65225717	G	T	0.801952	-0.133896	0.0276174	1.24556e-06	-0.133896	0.0276818	1.31836e-06	0	1
11:65540153:65540245:clu_124194_-	ENSG00000168056	LTBP3	rs947791	11	65535422	-4777	65302893	G	A	0.78685	0.494386	0.025521	1.33666e-83	0.498971	0.0265138	5.24672e-79	-0.0392112	1
11:65540153:65540245:clu_124194_-	ENSG00000168056	LTBP3	rs149234461	11	65912338	372139	65679809	G	A	0.993067	0.493677	0.13206	0.000185291	0.590246	0.132342	8.19526e-06	0	2
11:65540153:65540245:clu_217261_+	ENSG00000168056 (OS)	LTBP3 (OS)	rs67924081	11	65575510	35311	65342981	A	G	0.730322	0.114146	0.0256543	8.61106e-06	0.114146	0.0257062	8.97822e-06	0	1
11:65540382:65540486:clu_124194_-	ENSG00000168056	LTBP3	rs10896010	11	65478749	-61685	65246220	C	A	0.801525	-0.169879	0.0253133	1.93217e-11	-0.169879	0.0254277	2.37523e-11	0	1
11:65581326:65584241:clu_217023_+	ENSG00000173442	EHBP1L1	rs77556505	11	65417604	-165179	65185075	G	A	0.956413	1.15603	0.0539651	8.36729e-102	0.438502	0.0644429	1.014e-11	-0.0351084	3
11:65581326:65584241:clu_217023_+	ENSG00000173442	EHBP1L1	rs74684453	11	65581566	-1217	65349037	G	A	0.974384	-0.162498	0.072457	0.0249176	-0.319571	0.0737174	1.45709e-05	0.166793	4
11:65581326:65584241:clu_217023_+	ENSG00000173442	EHBP1L1	rs6591182	11	65582285	-498	65349756	T	G	0.512397	0.493613	0.0217755	9.2149e-114	0.352258	0.0242359	7.31706e-48	0.273983	2
11:65581326:65584241:clu_217023_+	ENSG00000173442	EHBP1L1	rs117829045	11	65758711	175928	65526182	G	A	0.917166	1.19464	0.0387343	7.21676e-209	0.862069	0.0493885	3.16187e-68	0	1
11:65581711:65584248:clu_217211_+	ENSG00000173442	EHBP1L1	rs11227229	11	65586679	3700	65354150	G	A	0.502321	-0.151127	0.0214761	1.96438e-12	-0.151127	0.0215889	2.55571e-12	0	1
11:65581965:65584241:clu_124223_-	ENSG00000173442 (OS)	EHBP1L1 (OS)	rs3741380	11	65581592	-1511	65349063	G	A	0.530326	-0.191068	0.0229092	7.41684e-17	-0.254706	0.0258675	7.09492e-23	0.464447	1
11:65581965:65584241:clu_124223_-	ENSG00000173442 (OS)	EHBP1L1 (OS)	rs749112	11	65594294	11191	65361765	T	C	0.224438	0.0315662	0.0283634	0.265744	0.173077	0.0317973	5.23562e-08	0	2
11:65581965:65584241:clu_217023_+	ENSG00000173442	EHBP1L1	rs34412377	11	65480256	-102847	65247727	T	A	0.960116	0.863092	0.0582212	1.01965e-49	0.892196	0.0621829	1.09757e-46	-0.0108329	3
11:65581965:65584241:clu_217023_+	ENSG00000173442	EHBP1L1	rs535897760	11	65576964	-6139	65344435	TGAG	T	0.994072	-0.545359	0.152406	0.000345804	-0.762484	0.154401	7.87905e-07	-0.0171747	5
11:65581965:65584241:clu_217023_+	ENSG00000173442	EHBP1L1	rs74684453	11	65581566	-1537	65349037	G	A	0.974384	-0.849209	0.0727369	1.70913e-31	-0.401097	0.0749043	8.56522e-08	0.172808	4
11:65581965:65584241:clu_217023_+	ENSG00000173442	EHBP1L1	rs3741380	11	65581592	-1511	65349063	G	A	0.530326	-0.854504	0.0199139	<2.23e-308	-0.415679	0.0283314	9.74141e-49	-0.498494	2
11:65581965:65584241:clu_217023_+	ENSG00000173442	EHBP1L1	rs2298615	11	65584591	1488	65352062	C	T	0.77158	1.02133	0.0230281	<2.23e-308	0.834175	0.0322933	3.95785e-147	0	1
11:65583480:65583607:clu_217278_+	ENSG00000173442	EHBP1L1	rs138771910	11	65574486	-9057	65341957	G	GA	0.990235	-0.502892	0.0997197	4.58157e-07	-0.446672	0.100004	7.9492e-06	-0.0221047	2
11:65583480:65583607:clu_217278_+	ENSG00000173442	EHBP1L1	rs10896018	11	65583603	60	65351074	G	A	0.709951	0.567609	0.0202716	1.61323e-172	0.56547	0.0219508	2.44135e-146	0	1
11:65583486:65583547:clu_217278_+	ENSG00000173442	EHBP1L1	rs10896018	11	65583603	87	65351074	G	A	0.709951	0.183282	0.0269648	1.06762e-11	0.183282	0.0270979	1.34508e-11	0	1
11:65583486:65583607:clu_217278_+	ENSG00000173442	EHBP1L1	rs10896018	11	65583603	57	65351074	G	A	0.709951	-0.680904	0.026367	4.7614e-147	-0.680904	0.0282283	1.49543e-128	0	1
11:65583765:65584241:clu_124223_-	ENSG00000173442 (OS)	EHBP1L1 (OS)	rs12362461	11	65359338	-224665	65126809	C	T	0.958333	-0.248172	0.0609493	4.66547e-05	-0.250059	0.06105	4.20391e-05	-0.00429721	2
11:65583765:65584241:clu_124223_-	ENSG00000173442 (OS)	EHBP1L1 (OS)	rs11227230	11	65589203	5200	65356674	G	A	0.763424	-0.205958	0.0284549	4.55094e-13	-0.20646	0.0286079	5.31876e-13	0	1
11:65583765:65584241:clu_217023_+	ENSG00000173442	EHBP1L1	rs116964987	11	65262508	-321495	65029979	G	T	0.991421	0.335144	0.124187	0.0069609	0.617242	0.124659	7.36699e-07	-0.0150063	7
11:65583765:65584241:clu_217023_+	ENSG00000173442	EHBP1L1	rs34412377	11	65480256	-103747	65247727	T	A	0.960116	-0.685855	0.0573673	6.07598e-33	-0.810221	0.0608071	1.6686e-40	-0.00965038	2
11:65583765:65584241:clu_217023_+	ENSG00000173442	EHBP1L1	rs145769549	11	65501989	-82014	65269460	T	C	0.994383	0.607364	0.153214	7.366e-05	0.876949	0.155191	1.59745e-08	-0.0163149	6
11:65583765:65584241:clu_217023_+	ENSG00000173442	EHBP1L1	rs74684453	11	65581566	-2437	65349037	G	A	0.974384	0.999381	0.0706361	1.91334e-45	0.651983	0.0733324	6.06774e-19	0.172808	4
11:65583765:65584241:clu_217023_+	ENSG00000173442	EHBP1L1	rs3741380	11	65581592	-2411	65349063	G	A	0.530326	0.608979	0.0211901	1.25138e-181	0.248322	0.0285873	3.74045e-18	-0.498494	5
11:65583765:65584241:clu_217023_+	ENSG00000173442	EHBP1L1	rs2298615	11	65584591	588	65352062	C	T	0.77158	-0.862068	0.0236879	5.55206e-290	-0.807143	0.0317471	1.36416e-142	-0.139442	1
11:65583765:65584241:clu_217023_+	ENSG00000173442	EHBP1L1	rs117829045	11	65758711	174708	65526182	G	A	0.917166	-0.158475	0.0422244	0.000174626	-0.482763	0.0441341	7.53906e-28	0	3
11:65584094:65584248:clu_217211_+	ENSG00000173442	EHBP1L1	rs11227229	11	65586679	2508	65354150	G	A	0.502321	0.144082	0.0248148	6.38773e-09	0.144082	0.0249028	7.21825e-09	0	1
11:65590176:65590510:clu_217024_+	ENSG00000173442	EHBP1L1	rs150440459	11	65619169	28826	65386640	C	G	0.980479	0.583741	0.0733446	1.73596e-15	0.583741	0.0738237	2.63178e-15	0	1
11:65590176:65590516:clu_217024_+	ENSG00000173442	EHBP1L1	rs114234466	11	65590167	-179	65357638	G	A	0.981154	0.899938	0.0754929	9.21813e-33	0.899938	0.0766115	7.33676e-32	0	1
11:65590210:65590493:clu_217024_+	ENSG00000173442	EHBP1L1	rs138241338	11	65610630	20279	65378101	T	C	0.980009	-0.339748	0.0586732	7.01696e-09	-0.339748	0.0588761	7.90093e-09	0	1
11:65597790:65598138:clu_124245_-	ENSG00000173327	MAP3K11	rs4326800	11	65599782	1818	65367253	C	T	0.737418	-0.124003	0.022838	5.64496e-08	-0.124003	0.0229054	6.17294e-08	0	1
11:65597832:65598008:clu_124246_-	ENSG00000173327	MAP3K11	rs10750762	11	65600834	2914	65368305	A	G	0.737021	0.219203	0.0226303	3.44939e-22	0.219203	0.0228467	8.43187e-22	0	1
11:65597832:65598025:clu_124246_-	ENSG00000173327	MAP3K11	rs10750763	11	65600963	3034	65368434	A	G	0.736887	0.138203	0.0285531	1.29698e-06	0.138203	0.0286201	1.37293e-06	0	1
11:65597835:65598008:clu_124246_-	ENSG00000173327	MAP3K11	rs568818546	11	65647876	49954	65415347	T	C	0.994536	-0.506982	0.0747258	1.16443e-11	-0.506982	0.0750834	1.45571e-11	0	1
11:65597843:65598008:clu_124246_-	ENSG00000173327	MAP3K11	rs10750762	11	65600834	2908	65368305	A	G	0.737021	-0.536042	0.0249691	3.08623e-102	-0.536042	0.0261278	1.54449e-93	0	1
11:65598024:65598138:clu_124245_-	ENSG00000173327	MAP3K11	rs4326800	11	65599782	1701	65367253	C	T	0.737418	0.168582	0.0304745	3.1676e-08	0.168582	0.030568	3.48793e-08	0	1
11:65616464:65616824:clu_217326_+	ENSG00000197136	PCNX3	rs4930295	11	65623083	6439	65390554	C	G	0.773954	-0.144096	0.025502	1.6011e-08	-0.144096	0.0255855	1.78194e-08	0	1
11:65617011:65617250:clu_217326_+	ENSG00000197136	PCNX3	rs4930295	11	65623083	5953	65390554	C	G	0.773954	0.138865	0.0263594	1.37797e-07	0.138865	0.026434	1.49404e-07	0	1
11:65638182:65640831:clu_217182_+	ENSG00000213445	SIPA1	rs150599115	11	65623008	-16498	65390479	G	A	0.983252	0.728426	0.0772759	4.24821e-21	0.527653	0.0804376	5.3888e-11	0.246508	2
11:65638182:65640831:clu_217182_+	ENSG00000213445	SIPA1	rs2306363	11	65638129	-1377	65405600	G	T	0.790011	0.301154	0.0243488	3.87732e-35	0.260173	0.0255185	2.07741e-24	0	1
11:65638182:65640836:clu_217182_+	ENSG00000213445	SIPA1	rs61754785	11	65865036	225527	65632507	G	A	0.977234	0.457831	0.0791597	7.31029e-09	0.457831	0.0794352	8.23506e-09	0	1
11:65640021:65640831:clu_217182_+	ENSG00000213445	SIPA1	rs2306363	11	65638129	-2297	65405600	G	T	0.790011	-0.255433	0.0226098	1.35095e-29	-0.227031	0.0233974	2.9212e-22	0.203234	1
11:65640021:65640831:clu_217182_+	ENSG00000213445	SIPA1	rs143961416	11	65903077	262651	65670548	G	A	0.983427	-0.591504	0.0722131	2.58873e-16	-0.44586	0.0742501	1.9151e-09	0	2
11:65640099:65640831:clu_217182_+	ENSG00000213445	SIPA1	rs117011552	11	65559333	-81132	65326804	G	T	0.983483	-0.425152	0.0814563	1.79509e-07	-0.393638	0.0820178	1.59126e-06	-0.0915691	1
11:65640099:65640831:clu_217182_+	ENSG00000213445	SIPA1	rs2236682	11	65712619	72154	65480090	G	T	0.666631	0.102371	0.0215531	2.0371e-06	0.0930482	0.0216885	1.78505e-05	0	2
11:65641290:65641393:clu_217346_+	ENSG00000213445	SIPA1	rs201967591	11	65647834	6493	65415305	CTCTCTT	C	0.86045	-0.2154	0.0343881	3.75749e-10	-0.2154	0.0345274	4.41767e-10	0	1
11:65641313:65641372:clu_217347_+	ENSG00000213445	SIPA1	rs10896028	11	65664716	23374	65432187	A	T	0.661	-0.128601	0.0224572	1.02528e-08	-0.128601	0.0225322	1.14698e-08	0	1
11:65641313:65645012:clu_217347_+	ENSG00000213445	SIPA1	rs2306364	11	65644996	1834	65412467	G	A	0.592952	0.109791	0.0228237	1.50622e-06	0.109791	0.0228783	1.59512e-06	0	1
11:65642377:65642463:clu_217184_+	ENSG00000213445	SIPA1	rs2306364	11	65644996	2576	65412467	G	A	0.592952	-0.167609	0.0176046	1.71925e-21	-0.167609	0.0177744	4.10973e-21	0	1
11:65642377:65646221:clu_217184_+	ENSG00000213445	SIPA1	rs142808910	11	66068532	424233	65836003	G	C	0.972721	0.311593	0.0684635	5.33332e-06	0.311593	0.0686046	5.57572e-06	0	1
11:65645080:65645866:clu_217184_+	ENSG00000213445	SIPA1	rs2306364	11	65644996	-477	65412467	G	A	0.592952	0.296365	0.0203377	4.22095e-48	0.296365	0.0207975	4.47979e-46	0	1
11:65645080:65646272:clu_217184_+	ENSG00000213445	SIPA1	rs2306364	11	65644996	-680	65412467	G	A	0.592952	0.144371	0.0204126	1.52023e-12	0.144371	0.0205205	1.9864e-12	0	1
11:65649480:65649561:clu_217187_+	ENSG00000213445	SIPA1	rs746429	11	65649963	443	65417434	G	A	0.65988	0.208945	0.0211096	4.24278e-23	0.208945	0.0213289	1.16725e-22	0	1
11:65649672:65649757:clu_217187_+	ENSG00000213445	SIPA1	rs10896026	11	65633948	-15766	65401419	C	T	0.650154	-0.204741	0.0213634	9.35991e-22	-0.204741	0.0215723	2.28976e-21	0	1
11:65649672:65649787:clu_217187_+	ENSG00000213445	SIPA1	rs10896035	11	65693689	43960	65461160	G	A	0.673843	-0.234596	0.0213623	4.67563e-28	-0.234596	0.0216275	2.05864e-27	0	1
11:65713058:65713396:clu_217375_+	ENSG00000172977	KAT5	rs4930305	11	65696529	-16698	65464000	C	T	0.528972	0.220409	0.0210957	1.49587e-25	0.220409	0.0213317	5.02622e-25	0	1
11:65716982:65718590:clu_217379_+	ENSG00000172977	KAT5	rs34007146	11	65710483	-7303	65477954	G	A	0.629524	-0.14762	0.0232668	2.22902e-10	-0.14762	0.0233623	2.6371e-10	0	1
11:65720417:65720587:clu_124312_-	ENSG00000172922	RNASEH2C	rs189188520	11	65616754	-103748	65384225	T	C	0.994151	0.49814	0.0907558	4.04682e-08	0.586185	0.091251	1.32848e-10	-0.0657115	2
11:65720417:65720587:clu_124312_-	ENSG00000172922	RNASEH2C	rs3372	11	65717747	-2755	65485218	G	A	0.629217	0.233011	0.013848	1.56404e-63	0.266536	0.0149794	7.94266e-71	-0.303688	1
11:65720417:65720587:clu_124312_-	ENSG00000172922	RNASEH2C	rs10896045	11	65788053	67551	65555524	A	G	0.294009	0.0144704	0.0150842	0.337401	0.0961604	0.0158324	1.25044e-09	0	3
11:65780342:65780442:clu_124312_-	ENSG00000254470	AP5B1	rs577947194	11	65308048	-472344	65075519	CCTT	C	0.993372	-0.367173	0.0853428	1.69011e-05	-0.414732	0.0871553	1.94995e-06	0.156359	3
11:65780342:65780442:clu_124312_-	ENSG00000254470	AP5B1	rs398097587	11	65657419	-122973	65424890	ATCT	A	0.8392	0.136663	0.0187766	3.37928e-13	0.0938647	0.0204161	4.27426e-06	-0.296582	4
11:65780342:65780442:clu_124312_-	ENSG00000254470	AP5B1	rs3372	11	65717747	-62645	65485218	G	A	0.629217	-0.236312	0.0138209	1.53242e-65	-0.178515	0.0164612	2.11528e-27	0.380134	1
11:65780342:65780442:clu_124312_-	ENSG00000254470	AP5B1	rs554863	11	65802179	21787	65569650	C	T	0.777188	-0.206778	0.0163983	1.86607e-36	-0.126004	0.018594	1.23053e-11	0	2
11:65855138:65855266:clu_124270_-	ENSG00000172757	CFL1	rs7947741	11	65857766	2564	65625237	C	G	0.328499	0.0989149	0.0197863	5.75797e-07	0.0989149	0.0198348	6.13457e-07	0	1
11:65855188:65855262:clu_124271_-	ENSG00000172757	CFL1	rs1939212	11	65859230	4005	65626701	C	T	0.705306	-0.100564	0.0211521	1.99108e-06	-0.100564	0.021199	2.09737e-06	0	1
11:65855448:65855654:clu_124272_-	ENSG00000172757	CFL1	rs648732	11	65863696	8145	65631167	C	T	0.326424	0.270985	0.0208696	1.49389e-38	0.270985	0.0212251	2.4989e-37	0	1
11:65855448:65855654:clu_217415_+	ENSG00000172803	SNX32	rs665306	11	65856554	1003	65624025	T	C	0.32647	0.115785	0.023643	9.71984e-07	0.115785	0.0236987	1.03055e-06	0	1
11:65855730:65855935:clu_124272_-	ENSG00000172757	CFL1	rs2308219	11	65853822	-2011	65621293	G	GCC	0.328835	-0.158269	0.0170977	2.10734e-20	-0.158269	0.0172463	4.43209e-20	0	1
11:65855730:65855935:clu_217415_+	ENSG00000172803	SNX32	rs7125986	11	65857463	1631	65624934	A	C	0.328641	-0.115872	0.0234512	7.77209e-07	-0.115872	0.0235072	8.25568e-07	0	1
11:65856026:65856207:clu_124272_-	ENSG00000172757	CFL1	rs656040	11	65853586	-2531	65621057	T	C	0.327292	0.172289	0.0200951	1.00223e-17	0.172289	0.0202449	1.73554e-17	0	1
11:65856242:65858097:clu_124272_-	ENSG00000172757	CFL1	rs12575663	11	65807064	-50106	65574535	G	A	0.540729	0.0616081	0.013397	4.25201e-06	0.0616081	0.0134255	4.45585e-06	0	1
11:65863721:65863804:clu_217422_+	ENSG00000172732	MUS81	rs60409156	11	65839631	-24131	65607102	ACC	A	0.704449	-0.114848	0.0258337	8.76197e-06	-0.114848	0.0258834	9.11699e-06	0	1
11:65865894:65865986:clu_217424_+	ENSG00000172732	MUS81	rs35856478	11	65867625	1685	65635096	A	AG	0.492186	-0.464771	0.0238535	1.4886e-84	-0.464771	0.0247827	1.80074e-78	0	1
11:65865894:65867257:clu_217424_+	ENSG00000172732	MUS81	rs35856478	11	65867625	1050	65635096	A	AG	0.492186	0.390426	0.0188877	6.32445e-95	0.390426	0.019714	2.72129e-87	0	1
11:65879941:65880202:clu_217432_+	ENSG00000172543	CTSW	rs656980	11	65888811	8740	65656282	G	A	0.807153	-0.247655	0.0290163	1.40134e-17	-0.247655	0.0292357	2.43331e-17	0	1
11:65879941:65880209:clu_217432_+	ENSG00000172543	CTSW	rs656980	11	65888811	8736	65656282	G	A	0.807153	0.164496	0.0295134	2.49524e-08	0.164496	0.029607	2.76048e-08	0	1
11:65879941:65881451:clu_217432_+	ENSG00000172543	CTSW	rs656980	11	65888811	8115	65656282	G	A	0.807153	0.286353	0.03128	5.46105e-20	0.286353	0.0315523	1.13177e-19	0	1
11:65881520:65882175:clu_217433_+	ENSG00000172543	CTSW	rs1151519	11	65878360	-3487	65645831	G	C	0.193637	-0.237046	0.0277592	1.34971e-17	-0.237046	0.0279681	2.33911e-17	0	1
11:65882329:65882814:clu_217433_+	ENSG00000172543	CTSW	rs656980	11	65888811	6240	65656282	G	A	0.807153	0.213686	0.0301493	1.36467e-12	0.242486	0.0310154	5.35617e-15	0.214594	1
11:65882329:65882814:clu_217433_+	ENSG00000172543	CTSW	rs4930349	11	66252465	369894	66019936	A	G	0.366795	-0.0692368	0.0250131	0.00563968	-0.111836	0.0256171	1.26726e-05	0	2
11:65882526:65882609:clu_217433_+	ENSG00000172543	CTSW	rs141399103	11	65643721	-238846	65411192	T	C	0.981018	0.323497	0.0646322	5.58044e-07	0.280081	0.0649436	1.61283e-05	0.0674677	2
11:65882526:65882609:clu_217433_+	ENSG00000172543	CTSW	rs2308217	11	65887788	5221	65655259	G	GCC	0.194368	0.228308	0.0218935	1.8455e-25	0.221911	0.0221896	1.51339e-23	0	1
11:65882689:65883069:clu_217434_+	ENSG00000172543	CTSW	rs588114	11	65895281	12402	65662752	G	A	0.807956	0.188079	0.0278137	1.36e-11	0.193848	0.0279676	4.17409e-12	-0.0393219	1
11:65882689:65883069:clu_217434_+	ENSG00000172543	CTSW	rs192985834	11	66280040	397161	66047511	A	T	0.990196	0.558936	0.111715	5.63831e-07	0.58941	0.112089	1.45309e-07	0	2
11:65882904:65883069:clu_217434_+	ENSG00000172543	CTSW	rs583887	11	65876556	-6430	65644027	T	C	0.193418	0.125414	0.0284859	1.06936e-05	0.131501	0.0285615	4.14164e-06	0.0380447	2
11:65882904:65883069:clu_217434_+	ENSG00000172543	CTSW	rs192985834	11	66280040	397054	66047511	A	T	0.990196	-0.631489	0.114953	3.94098e-08	-0.651545	0.115394	1.63962e-08	0	1
11:65883133:65883215:clu_217435_+	ENSG00000172543	CTSW	rs622614	11	65895768	12594	65663239	T	C	0.194851	0.157574	0.0280182	1.86589e-08	0.157574	0.0281101	2.07514e-08	0	1
11:65883133:65883304:clu_217435_+	ENSG00000172543	CTSW	rs656980	11	65888811	5593	65656282	G	A	0.807153	0.327477	0.0289921	1.38275e-29	0.327477	0.029377	7.37429e-29	0	1
11:65883289:65883508:clu_217436_+	ENSG00000172543	CTSW	rs588114	11	65895281	11883	65662752	G	A	0.807956	0.209298	0.0304367	6.13492e-12	0.209298	0.0305866	7.76691e-12	0	1
11:65883424:65883508:clu_217436_+	ENSG00000172543	CTSW	rs583887	11	65876556	-6910	65644027	T	C	0.193418	0.254475	0.0299556	1.97787e-17	0.254475	0.0301797	3.3978e-17	0	1
11:65883424:65883530:clu_217436_+	ENSG00000172543	CTSW	rs687672	11	65882513	-964	65649984	T	C	0.192813	-0.209955	0.0282372	1.04266e-13	-0.209955	0.0283984	1.43352e-13	0	1
11:65886138:65886322:clu_124400_-	ENSG00000172500	FIBP	rs659857	11	65862461	-23769	65629932	T	C	0.328038	-0.100625	0.0201823	6.16977e-07	-0.100625	0.0202318	6.57134e-07	0	1
11:66002513:66003235:clu_217482_+	ENSG00000175334	BANF1	rs71455796	11	65970329	-32545	65737800	C	A	0.994463	1.05958	0.151035	2.29158e-12	1.09222	0.151824	6.29386e-13	-0.0175587	2
11:66002513:66003235:clu_217482_+	ENSG00000175334	BANF1	rs632640	11	66013771	10897	65781242	C	G	0.806224	0.353354	0.0283546	1.20408e-35	0.356954	0.0288276	3.25483e-35	0	1
11:66002513:66003626:clu_217482_+	ENSG00000175334	BANF1	rs503524	11	65984293	-18776	65751764	C	T	0.538666	0.194852	0.0225997	6.58638e-18	0.194851	0.0227722	1.16285e-17	0	1
11:66002570:66003235:clu_217482_+	ENSG00000175334	BANF1	rs632640	11	66013771	10869	65781242	C	G	0.806224	-0.170103	0.0263224	1.03135e-10	-0.170103	0.026438	1.24264e-10	0	1
11:66002570:66003626:clu_217482_+	ENSG00000175334	BANF1	rs7128076	11	65992163	-10935	65759634	T	C	0.633312	-0.0893562	0.0219172	4.56224e-05	-0.170292	0.0226012	4.89748e-14	0.238173	2
11:66002570:66003626:clu_217482_+	ENSG00000175334	BANF1	rs559161	11	65994166	-8932	65761637	A	G	0.194468	0.364571	0.0261447	3.40435e-44	0.41375	0.0274614	2.68671e-51	0	1
11:66003070:66003235:clu_217482_+	ENSG00000175334	BANF1	rs3759035	11	65986894	-16258	65754365	G	A	0.657705	-1.18594	0.0167815	<2.23e-308	-1.18594	0.0240796	<2.23e-308	0	1
11:66003373:66003626:clu_217482_+	ENSG00000175334	BANF1	rs71455796	11	65970329	-33170	65737800	C	A	0.994463	-0.814349	0.139947	5.92092e-09	-0.801868	0.140455	1.13598e-08	0.0183402	1
11:66003373:66003626:clu_217482_+	ENSG00000175334	BANF1	rs11227378	11	66011292	7793	65778763	G	A	0.192604	-0.131478	0.0264264	6.51582e-07	-0.128711	0.0264974	1.18873e-06	0	2
11:66020200:66020317:clu_124440_-	ENSG00000175294	CATSPER1	rs12797282	11	66029876	9617	65797347	A	G	0.148884	-0.250587	0.0318699	3.75636e-15	-0.250587	0.0320767	5.62395e-15	0	1
11:66020389:66020564:clu_124440_-	ENSG00000175294	CATSPER1	rs7932432	11	66091503	71026	65858974	G	T	0.811156	-0.148727	0.0288233	2.47013e-07	-0.148727	0.0289026	2.66387e-07	0	1
11:6603822:6604180:clu_214993_+	ENSG00000166333	ILK	rs367698684	11	6606565	2564	6627795	TCTAG	T	0.737297	0.143831	0.0254836	1.66097e-08	0.143831	0.0255664	1.84676e-08	0	1
11:6603822:6604226:clu_214993_+	ENSG00000166333	ILK	rs367698684	11	6606565	2541	6627795	TCTAG	T	0.737297	-0.1382	0.0259602	1.01773e-07	-0.1382	0.026035	1.10683e-07	0	1
11:6603877:6604226:clu_214993_+	ENSG00000166333	ILK	rs11607058	11	6603786	-265	6625016	G	T	0.874602	0.175195	0.0315833	2.90493e-08	0.175195	0.0316793	3.19761e-08	0	1
11:6604360:6608394:clu_214994_+	ENSG00000166333	ILK	rs2048092	11	6608300	1923	6629530	G	A	0.486464	0.105442	0.0224302	2.58984e-06	0.105442	0.0224797	2.72444e-06	0	1
11:66058405:66058830:clu_217028_+	ENSG00000087365	SF3B2	rs2452680	11	66052212	-6405	65819683	A	G	0.743832	-1.32269	0.018052	<2.23e-308	-1.32269	0.0260184	<2.23e-308	0	1
11:66058405:66059225:clu_217028_+	ENSG00000087365	SF3B2	rs2452680	11	66052212	-6603	65819683	A	G	0.743832	1.38425	0.0186123	<2.23e-308	1.38425	0.0270285	<2.23e-308	0	1
11:6614991:6615171:clu_121901_-	ENSG00000166340,ENSG00000285338	TPP1,AC091564.7	rs4758438	11	6602951	-12130	6624181	T	C	0.868583	-0.197654	0.0304623	8.67085e-11	-0.197654	0.0305902	1.03778e-10	0	1
11:6615329:6615442:clu_121901_-	ENSG00000166340,ENSG00000285338	TPP1,AC091564.7	rs2555174	11	6611118	-4268	6632349	C	G	0.73927	0.165278	0.0239057	4.72119e-12	0.165278	0.0240228	5.98443e-12	0	1
11:6616074:6616315:clu_121902_-	ENSG00000166340,ENSG00000285338	TPP1,AC091564.7	rs35706972	11	6616346	151	6637577	G	A	0.986048	0.528231	0.0890326	2.97438e-09	0.528231	0.089359	3.3934e-09	0	1
11:6616074:6616661:clu_121902_-	ENSG00000166340	TPP1	rs35706972	11	6616346	-22	6637577	G	A	0.986048	-2.14584	0.0834763	1.00142e-145	-2.14584	0.0891961	6.9525e-128	0	1
11:6616503:6616661:clu_121902_-	ENSG00000166340	TPP1	rs35706972	11	6616346	-236	6637577	G	A	0.986048	0.441829	0.0900231	9.20321e-07	0.441829	0.090246	9.78914e-07	0	1
11:66241653:66243165:clu_217550_+	ENSG00000175115	PACS1	rs12790034	11	66018268	-224141	65785739	T	C	0.162077	-0.149737	0.0331761	6.38007e-06	-0.149737	0.033247	6.67586e-06	0	1
11:66272460:66272586:clu_217524_+	ENSG00000174903	RAB1B	rs72936699	11	66273469	946	66040940	C	T	0.719512	0.144996	0.024541	3.45577e-09	0.144996	0.0246291	3.92791e-09	0	1
11:66276516:66277041:clu_217567_+	ENSG00000174903	RAB1B	rs148356112	11	66287586	10808	66055057	T	C	0.991455	0.617818	0.111918	3.3852e-08	0.617818	0.11226	3.72466e-08	0	1
11:66284966:66285701:clu_124494_-	ENSG00000174851	YIF1A	rs79770412	11	66277873	-7461	66045344	G	C	0.83472	-0.476327	0.0304081	2.6453e-55	-0.476327	0.0311894	1.17414e-52	0	1
11:66337807:66338243:clu_124509_-	ENSG00000174744	BRMS1	rs3116068	11	66337522	-503	66104993	C	T	0.800905	0.210816	0.0286405	1.82869e-13	0.260889	0.0301258	4.71731e-18	-0.294818	1
11:66337807:66338243:clu_124509_-	ENSG00000174744	BRMS1	rs1052566	11	66337723	-302	66105194	G	A	0.711397	0.0840143	0.0255372	0.00100231	0.151798	0.0267363	1.36601e-08	0	2
11:66337889:66338243:clu_124509_-	ENSG00000174744	BRMS1	rs3116068	11	66337522	-544	66104993	C	T	0.800905	-0.135625	0.0281175	1.41061e-06	-0.135625	0.0281856	1.4954e-06	0	1
11:66338785:66340774:clu_124509_-	ENSG00000174744	BRMS1	rs11227464	11	66347793	8013	66115264	G	A	0.785852	0.176227	0.024447	5.65602e-13	0.176227	0.0245787	7.50532e-13	0	1
11:66437435:66438164:clu_124532_-	ENSG00000174547	MRPL11	rs10896126	11	66525437	87637	66292908	A	G	0.700536	-0.113332	0.0245412	3.87409e-06	-0.113332	0.0245951	4.06735e-06	0	1
11:66437443:66438164:clu_124532_-	ENSG00000174547	MRPL11	rs10896126	11	66525437	87633	66292908	A	G	0.700536	0.140895	0.0294156	1.66935e-06	0.140895	0.0294853	1.76613e-06	0	1
11:66438259:66438632:clu_124533_-	ENSG00000174547	MRPL11	rs11227485	11	66447952	9506	66215423	C	T	0.706919	1.12006	0.0217099	<2.23e-308	1.12006	0.02727	<2.23e-308	0	1
11:66438259:66438710:clu_124533_-	ENSG00000174547	MRPL11	rs11110	11	66438698	213	66206169	C	T	0.704251	-1.09074	0.0207037	<2.23e-308	-1.09074	0.0262731	<2.23e-308	0	1
11:66495750:66497298:clu_217630_+	ENSG00000254986	DPP3	rs2305532	11	66531123	34599	66298594	C	T	0.763236	-0.193335	0.0260804	1.23428e-13	-0.193335	0.0262281	1.68991e-13	0	1
11:66497477:66504612:clu_217630_+	ENSG00000254986	DPP3	rs61582507	11	66474636	-26408	66242107	A	G	0.746631	-0.146689	0.0268535	4.69262e-08	-0.146689	0.0269362	5.15669e-08	0	1
11:66497477:66509079:clu_217630_+	ENSG00000254986	DPP3	rs490998	11	66551501	48223	66318972	G	A	0.569221	0.159067	0.0181279	1.71392e-18	0.159067	0.0182751	3.20374e-18	0	1
11:66504774:66509079:clu_217630_+	ENSG00000254986	DPP3	rs111511881	11	66499133	-7793	66266604	C	T	0.759095	0.31451	0.0260444	1.4162e-33	0.31451	0.0264371	1.23374e-32	0	1
11:66504782:66509079:clu_217630_+	ENSG00000254986	DPP3	rs59982644	11	66540653	33723	66308124	G	A	0.755848	0.167767	0.0253769	3.81676e-11	0.167767	0.0254905	4.65609e-11	0	1
11:66521466:66524155:clu_124549_-	ENSG00000174165	ZDHHC24	rs150640323	11	66261511	-261300	66028982	AGAAG	A	0.989991	-0.628721	0.103009	1.03746e-09	-0.531648	0.104912	4.02957e-07	0.169094	2
11:66521466:66524155:clu_124549_-	ENSG00000174165	ZDHHC24	rs57596493	11	66535272	12461	66302743	C	T	0.762591	-0.155237	0.0240325	1.05082e-10	-0.134301	0.0244876	4.1472e-08	0	1
11:66521466:66526936:clu_124549_-	ENSG00000174165	ZDHHC24	rs1791683	11	66524089	-112	66291560	A	G	0.431355	0.119918	0.0210209	1.16534e-08	0.119918	0.0210926	1.30563e-08	0	1
11:66521466:66543704:clu_124549_-	ENSG00000174165	ZDHHC24	rs7940980	11	66405439	-127146	66172910	C	T	0.700305	0.13649	0.0237709	9.363e-09	0.13649	0.0238527	1.05157e-08	0	1
11:66524276:66526936:clu_124549_-	ENSG00000174165	ZDHHC24	rs536822488	11	67019460	493854	66786931	G	A	0.989047	-0.467638	0.0983838	2.00221e-06	-0.467638	0.0986083	2.11223e-06	0	1
11:66543981:66545723:clu_124549_-	ENSG00000174165	ZDHHC24	rs59982644	11	66540653	-4199	66308124	G	A	0.755848	0.193701	0.0262789	1.69374e-13	0.172268	0.0269444	1.62154e-10	0.195244	1
11:66543981:66545723:clu_124549_-	ENSG00000174165	ZDHHC24	rs141037958	11	66929548	384696	66697019	G	A	0.988037	0.566651	0.104101	5.23019e-08	0.433761	0.106462	4.61496e-05	0	2
11:67207688:67217731:clu_217737_+	ENSG00000173120	KDM2A	rs527974154	11	67463220	250511	67230691	C	A	0.994993	-0.466703	0.104308	7.66691e-06	-0.466703	0.104517	7.99495e-06	0	1
11:67283949:67284274:clu_217809_+	ENSG00000173020	GRK2	rs146931802	11	66894806	-389305	66662277	G	T	0.95442	-0.269261	0.06175	1.29763e-05	-0.269261	0.0618664	1.34717e-05	0	1
11:67284983:67285075:clu_217810_+	ENSG00000173020	GRK2	rs10896164	11	67284995	-34	67052466	G	A	0.0509642	0.213185	0.0485612	1.13333e-05	0.213185	0.0486545	1.17805e-05	0	1
11:67284983:67285078:clu_217810_+	ENSG00000173020	GRK2	rs10896164	11	67284995	-35	67052466	G	A	0.0509642	-0.252675	0.0503053	5.09129e-07	-0.252675	0.0504335	5.4409e-07	0	1
11:67290446:67290592:clu_217743_+	ENSG00000172932	ANKRD13D	rs17881103	11	67397783	107264	67165254	C	T	0.940592	-0.373227	0.0326156	2.54352e-30	-0.373227	0.0330601	1.48144e-29	0	1
11:67290446:67291476:clu_217743_+	ENSG00000172932	ANKRD13D	rs17881103	11	67397783	106822	67165254	C	T	0.940592	0.300011	0.0335413	3.73575e-19	0.300011	0.03382	7.26133e-19	0	1
11:67300123:67300749:clu_217759_+	ENSG00000172932	ANKRD13D	rs76883240	11	67375196	74760	67142667	G	C	0.985363	0.403567	0.0836173	1.39056e-06	0.403567	0.0838159	1.47261e-06	0	1
11:67300499:67300990:clu_217759_+	ENSG00000172932	ANKRD13D	rs57238619	11	67307660	6916	67075131	C	T	0.977446	-0.508353	0.0671871	3.84226e-14	-0.508353	0.0675833	5.39959e-14	0	1
11:67300895:67300990:clu_217759_+	ENSG00000172932	ANKRD13D	rs3802745	11	67299407	-1535	67066878	T	G	0.977754	0.425982	0.0716291	2.73002e-09	0.425982	0.0718873	3.10974e-09	0	1
11:67300895:67300997:clu_217759_+	ENSG00000172932	ANKRD13D	rs11227764	11	67315657	14711	67083128	T	C	0.977691	0.380038	0.0792153	1.60637e-06	0.380038	0.079398	1.69724e-06	0	1
11:67300895:67301045:clu_217759_+	ENSG00000172932	ANKRD13D	rs57238619	11	67307660	6690	67075131	C	T	0.977446	0.458062	0.0753272	1.19465e-09	0.458062	0.0756116	1.37749e-09	0	1
11:67301398:67301488:clu_217761_+	ENSG00000172932	ANKRD13D	rs11819880	11	67102410	-199033	66869881	T	A	0.966631	0.717253	0.0700262	1.27707e-24	0.717253	0.0707882	3.96867e-24	0	1
11:67301398:67301508:clu_217761_+	ENSG00000172932	ANKRD13D	rs11819880	11	67102410	-199043	66869881	T	A	0.966631	-0.673005	0.0647381	2.59105e-25	-0.673005	0.0654639	8.62359e-25	0	1
11:67351945:67352691:clu_124633_-	ENSG00000175482,ENSG00000256514	POLD4,AP003419.1	rs72930762	11	67292622	-59696	67060093	T	G	0.962323	-0.811098	0.040683	1.94261e-88	-0.811098	0.042351	9.35477e-82	0	1
11:67352019:67352691:clu_124633_-	ENSG00000175482,ENSG00000256514	POLD4,AP003419.1	rs72930762	11	67292622	-59733	67060093	T	G	0.962323	0.375863	0.0629492	2.35957e-09	0.375863	0.0631793	2.6953e-09	0	1
11:67392782:67393496:clu_217862_+	ENSG00000172613	RAD9A	rs2066496	11	67393490	351	67160961	A	G	0.935675	-0.220353	0.0485996	5.78668e-06	-0.220353	0.048701	6.05106e-06	0	1
11:67392782:67393538:clu_217862_+	ENSG00000172613	RAD9A	rs2066496	11	67393490	330	67160961	A	G	0.935675	0.190148	0.0390835	1.14356e-06	0.190148	0.039178	1.21339e-06	0	1
11:67403957:67404191:clu_217774_+	ENSG00000175463	TBC1D10C	rs872110	11	67397320	-6754	67164791	T	C	0.946751	0.204217	0.0418596	1.06827e-06	0.22608	0.042042	7.55424e-08	-0.0621863	2
11:67403957:67404191:clu_217774_+	ENSG00000175463	TBC1D10C	rs146556332	11	67404014	-60	67171485	G	A	0.954746	0.36928	0.0452869	3.51419e-16	0.384466	0.0456946	3.96842e-17	0	1
11:67405701:67405903:clu_217774_+	ENSG00000175463	TBC1D10C	rs79226049	11	67292351	-113451	67059822	G	A	0.981042	1.03288	0.0624495	1.90916e-61	1.03288	0.0641515	2.52697e-58	0	1
11:67405701:67405907:clu_217774_+	ENSG00000175463	TBC1D10C	rs77876222	11	67365777	-40027	67133248	C	T	0.980038	0.317513	0.0530171	2.11298e-09	0.317513	0.0532088	2.41215e-09	0	1
11:67406017:67406627:clu_217774_+	ENSG00000175463	TBC1D10C	rs78252461	11	67311605	-94717	67079076	C	T	0.979805	0.552693	0.0653349	2.688e-17	0.552693	0.065803	4.49499e-17	0	1
11:67409133:67409407:clu_217774_+	ENSG00000175463	TBC1D10C	rs79226049	11	67292351	-116919	67059822	G	A	0.981042	-0.287742	0.0550238	1.70055e-07	-0.287742	0.0551709	1.83361e-07	0	1
11:67409877:67409989:clu_217878_+	ENSG00000175463	TBC1D10C	rs7109396	11	67319070	-90863	67086541	C	T	0.883311	0.278638	0.0310458	2.83119e-19	0.278638	0.0313133	5.66598e-19	0	1
11:67409877:67410068:clu_217878_+	ENSG00000175463	TBC1D10C	rs77360881	11	67174977	-234995	66942448	C	T	0.888693	-0.155174	0.0158734	1.43137e-22	-0.155174	0.0160367	3.80587e-22	0	1
11:67409921:67409989:clu_217878_+	ENSG00000175463	TBC1D10C	rs7109396	11	67319070	-90885	67086541	C	T	0.883311	-0.225012	0.0304551	1.48696e-13	-0.225012	0.0306322	2.04814e-13	0	1
11:67431515:67432353:clu_217890_+	ENSG00000175634	RPS6KB2	rs1638557	11	67448517	16583	67215988	C	G	0.582303	-0.0960824	0.0211965	5.81663e-06	-0.0960824	0.0212397	6.07615e-06	0	1
11:67431515:67432356:clu_217890_+	ENSG00000175634	RPS6KB2	rs1638557	11	67448517	16582	67215988	C	G	0.582303	-0.122768	0.021372	9.22917e-09	-0.122768	0.0214433	1.03299e-08	0	1
11:67431515:67432600:clu_217890_+	ENSG00000175634	RPS6KB2	rs872375	11	67438507	6450	67205978	G	A	0.578135	0.148461	0.0208366	1.04068e-12	0.148461	0.0209443	1.35673e-12	0	1
11:67432492:67432600:clu_217890_+	ENSG00000175634	RPS6KB2	rs11227793	11	67427122	-5424	67194593	C	T	0.574409	-0.187157	0.0188615	3.31697e-23	-0.187157	0.0190527	8.95649e-23	0	1
11:67433042:67433126:clu_124756_-	ENSG00000255949	RPS6KB2-AS1	rs61889868	11	67478360	45276	67245831	A	G	0.572754	-0.134901	0.0240731	2.09714e-08	-0.134901	0.0241492	2.32175e-08	0	1
11:67433042:67433126:clu_217893_+	ENSG00000175634	RPS6KB2	rs2109123	11	67446485	13401	67213956	C	T	0.428435	0.37945	0.0222429	2.97832e-65	0.282328	0.0238288	2.1988e-32	-0.279481	2
11:67433042:67433126:clu_217893_+	ENSG00000175634	RPS6KB2	rs12803635	11	67456920	23836	67224391	G	A	0.945795	-0.948889	0.0486924	1.40376e-84	-0.776439	0.0526562	3.29174e-49	0	1
11:67433194:67433340:clu_217893_+	ENSG00000175634	RPS6KB2	rs630172	11	67486202	52935	67253673	C	A	0.428602	0.16427	0.0164857	2.18255e-23	0.16427	0.016654	5.98087e-23	0	1
11:67433216:67433340:clu_124756_-	ENSG00000255949	RPS6KB2-AS1	rs189506982	11	67124300	-308978	66891771	G	C	0.989802	0.627854	0.122193	2.77378e-07	0.565812	0.123448	4.57436e-06	0.123562	1
11:67433216:67433340:clu_124756_-	ENSG00000255949	RPS6KB2-AS1	rs1476792	11	67428766	-4512	67196237	T	C	0.57372	0.115913	0.0245759	2.39878e-06	0.102006	0.0248161	3.94826e-05	0	2
11:67433216:67433340:clu_217893_+	ENSG00000175634	RPS6KB2	rs10274	11	67435355	2077	67202826	G	A	0.574121	0.457474	0.0194418	1.99342e-122	0.363863	0.0213495	3.92834e-65	0.280655	1
11:67433216:67433340:clu_217893_+	ENSG00000175634	RPS6KB2	rs12803635	11	67456920	23642	67224391	G	A	0.945795	0.972447	0.0431951	3.1021e-112	0.749432	0.0472921	1.47735e-56	0	2
11:67434484:67434582:clu_217894_+	ENSG00000175634	RPS6KB2	rs2109123	11	67446485	11952	67213956	C	T	0.428435	0.277761	0.0220192	1.75612e-36	0.282743	0.0224067	1.6663e-36	0.0518959	1
11:67434484:67434582:clu_217894_+	ENSG00000175634	RPS6KB2	rs117090106	11	67713130	278597	67480601	T	A	0.918518	-0.147846	0.0405115	0.000262774	-0.174387	0.0406178	1.75984e-05	0	2
11:67434694:67434989:clu_217894_+	ENSG00000175634	RPS6KB2	rs1476792	11	67428766	-6075	67196237	T	C	0.57372	0.308675	0.0225057	8.20842e-43	0.313648	0.022968	1.86275e-42	-0.0515504	1
11:67434694:67434989:clu_217894_+	ENSG00000175634	RPS6KB2	rs190554442	11	67708045	273204	67475516	C	T	0.91736	0.1443	0.0411604	0.000455247	0.173341	0.0412633	2.65931e-05	0	2
11:67435730:67435946:clu_124647_-	ENSG00000172725,ENSG00000213402	CORO1B,PTPRCAP	rs58530946	11	67288011	-147827	67055482	T	C	0.976584	0.367386	0.0690007	1.01296e-07	0.367386	0.069197	1.10059e-07	0	1
11:67435987:67436114:clu_124649_-	ENSG00000172725,ENSG00000213402	CORO1B,PTPRCAP	rs60969594	11	67435971	-80	67203442	C	T	0.977896	-0.534404	0.0659322	5.25884e-16	-0.540052	0.0663897	4.13357e-16	-0.017216	1
11:67435987:67436114:clu_124649_-	ENSG00000172725,ENSG00000213402	CORO1B,PTPRCAP	rs61731772	11	67436137	86	67203608	C	T	0.991413	-0.514364	0.106165	1.26643e-06	-0.529178	0.106435	6.63113e-07	0	2
11:67435987:67436196:clu_124649_-	ENSG00000172725,ENSG00000213402	CORO1B,PTPRCAP	rs61731772	11	67436137	45	67203608	C	T	0.991413	0.569494	0.115949	9.03431e-07	0.583273	0.116253	5.24114e-07	-0.017922	2
11:67435987:67436196:clu_124649_-	ENSG00000172725,ENSG00000213402	CORO1B,PTPRCAP	rs117703786	11	67444562	8470	67212033	G	T	0.976987	0.466738	0.0709105	4.63963e-11	0.473117	0.0712385	3.10918e-11	0	1
11:67436350:67437617:clu_124647_-	ENSG00000172725,ENSG00000213402	CORO1B,PTPRCAP	rs117703786	11	67444562	7578	67212033	G	T	0.976987	-0.327158	0.0695515	2.55323e-06	-0.327158	0.0697067	2.68754e-06	0	1
11:67438501:67438632:clu_124626_-	ENSG00000172725	CORO1B	rs4930427	11	67433348	-5219	67200819	C	T	0.573906	0.978275	0.0138673	<2.23e-308	0.978275	0.0195333	<2.23e-308	0	1
11:67438501:67438632:clu_217899_+	ENSG00000172725 (OS)	CORO1B (OS)	rs7479801	11	67446277	7711	67213748	G	T	0.571853	0.366326	0.0190441	1.86207e-82	0.366326	0.0197576	9.63437e-77	0	1
11:67438501:67438671:clu_124626_-	ENSG00000172725	CORO1B	rs1790752	11	67434573	-4013	67202044	G	A	0.574066	-0.200391	0.0215241	1.27772e-20	-0.200391	0.0217136	2.73714e-20	0	1
11:67438501:67438671:clu_217899_+	ENSG00000172725 (OS)	CORO1B (OS)	rs1638564	11	67456449	17863	67223920	C	G	0.57363	-0.156325	0.0233537	2.17431e-11	-0.156325	0.0234602	2.67546e-11	0	1
11:67438949:67439786:clu_124626_-	ENSG00000172725	CORO1B	rs1790761	11	67454383	15015	67221854	T	C	0.572235	-0.326757	0.0211928	1.23368e-53	-0.326757	0.0217072	3.30396e-51	0	1
11:67438949:67439786:clu_217899_+	ENSG00000172725 (OS)	CORO1B (OS)	rs1893973	11	67450047	10680	67217518	G	A	0.584787	-0.11527	0.0235555	9.90421e-07	-0.11527	0.0236118	1.05086e-06	0	1
11:67439843:67440118:clu_124626_-	ENSG00000172725	CORO1B	rs2302264	11	67439955	-26	67207426	G	A	0.576201	-0.275795	0.0203266	6.18224e-42	-0.275795	0.0207121	1.87788e-40	0	1
11:67467563:67468028:clu_124769_-	ENSG00000172663	TMEM134	rs143199541	11	67467580	-216	67235051	G	A	0.994504	-1.95508	0.146962	2.21601e-40	-1.95508	0.149636	5.18037e-39	0	1
11:67467590:67468028:clu_124769_-	ENSG00000172663	TMEM134	rs143199541	11	67467580	-229	67235051	G	A	0.994504	1.84063	0.149342	6.65255e-35	1.84063	0.151675	6.86463e-34	0	1
11:67487185:67489267:clu_124772_-	ENSG00000110711 (OS)	AIP (OS)	rs11227997	11	67829405	341179	67596876	T	G	0.527471	0.10162	0.0233682	1.36967e-05	0.10162	0.0234132	1.42292e-05	0	1
11:67490094:67490158:clu_217915_+	ENSG00000110711	AIP	rs113201644	11	67426322	-63804	67193793	C	T	0.988755	0.846443	0.110706	2.07566e-14	0.846443	0.111376	2.96464e-14	0	1
11:67493583:67493688:clu_124730_-	ENSG00000110697	PITPNM1	rs528501609	11	67810233	316597	67577704	GTTCAAGCTATTCTCCTGCCTCAGC	G	0.989844	0.524309	0.115605	5.75117e-06	0.524309	0.11584	6.00684e-06	0	1
11:67494885:67495077:clu_124777_-	ENSG00000110697	PITPNM1	rs111296573	11	67001812	-493169	66769283	G	A	0.992694	-0.63639	0.145207	1.17252e-05	-0.63639	0.145488	1.21896e-05	0	1
11:67494956:67495077:clu_124777_-	ENSG00000110697	PITPNM1	rs111296573	11	67001812	-493205	66769283	G	A	0.992694	0.657751	0.143958	4.89972e-06	0.657751	0.144263	5.12993e-06	0	1
11:67497436:67497522:clu_124778_-	ENSG00000110697	PITPNM1	rs11604662	11	67500577	3098	67268048	G	A	0.66111	0.104874	0.0227199	3.91265e-06	0.104874	0.0227693	4.10597e-06	0	1
11:67585241:67586104:clu_217936_+	ENSG00000084207	GSTP1	rs12284426	11	67879004	293332	67646475	A	G	0.803726	0.139766	0.0296789	2.48592e-06	0.139766	0.0297485	2.6238e-06	0	1
11:67585241:67586107:clu_217936_+	ENSG00000084207	GSTP1	rs12295884	11	67878253	292579	67645724	C	G	0.797714	-0.146311	0.0299844	1.06321e-06	-0.146311	0.0300594	1.13076e-06	0	1
11:67991443:67991748:clu_124833_-	ENSG00000110057	UNC93B1	rs72926415	11	68011539	19943	67779009	G	A	0.831147	0.16944	0.0287663	3.85684e-09	0.16944	0.0288733	4.40073e-09	0	1
11:68022761:68026009:clu_217987_+	ENSG00000006534	ALDH3B1	rs10896288	11	68030238	5853	67797705	C	G	0.443755	0.132306	0.0219289	1.60563e-09	0.132306	0.0220097	1.84104e-09	0	1
11:68022767:68026009:clu_217987_+	ENSG00000006534	ALDH3B1	rs2286164	11	68025980	1592	67793448	A	G	0.758215	0.254758	0.0226225	2.03736e-29	0.254758	0.0229161	1.03719e-28	0	1
11:68026089:68027813:clu_217988_+	ENSG00000006534	ALDH3B1	rs3751082	11	68027885	934	67795353	G	A	0.803942	0.142653	0.0311983	4.82028e-06	0.142653	0.0312629	5.04248e-06	0	1
11:68026108:68027749:clu_217987_+	ENSG00000006534	ALDH3B1	rs10896288	11	68030238	3310	67797705	C	G	0.443755	-0.111506	0.0222893	5.65392e-07	-0.111506	0.022345	6.03176e-07	0	1
11:68039119:68039792:clu_124851_-	ENSG00000110719 (OS)	TCIRG1 (OS)	rs12421254	11	68006216	-33240	67773686	G	A	0.993703	0.589738	0.137321	1.75012e-05	0.600073	0.137588	1.29242e-05	-0.0143047	2
11:68039119:68039792:clu_124851_-	ENSG00000110719 (OS)	TCIRG1 (OS)	rs11605242	11	68221624	182168	67989091	G	A	0.991366	0.613577	0.117601	1.81405e-07	0.620916	0.11794	1.40433e-07	0	1
11:68039119:68039792:clu_217969_+	ENSG00000110719	TCIRG1	rs143195567	11	68124520	85065	67891987	A	AC	0.981043	1.1328	0.0808297	1.2673e-44	1.1328	0.0824868	6.42773e-43	0	1
11:68039119:68041268:clu_124851_-	ENSG00000110719 (OS)	TCIRG1 (OS)	rs75837226	11	68046204	6010	67813671	C	T	0.988685	0.480528	0.11188	1.74665e-05	0.47077	0.112105	2.67654e-05	-0.0193454	2
11:68039119:68041268:clu_124851_-	ENSG00000110719 (OS)	TCIRG1 (OS)	rs11605242	11	68221624	181430	67989091	G	A	0.991366	-0.595035	0.128744	3.80315e-06	-0.584623	0.129046	5.8882e-06	0	1
11:68039119:68041268:clu_217969_+	ENSG00000110719	TCIRG1	rs143195567	11	68124520	84327	67891987	A	AC	0.981043	-1.11961	0.0820572	2.18371e-42	-1.11961	0.0836522	7.48737e-41	0	1
11:68039962:68041268:clu_217969_+	ENSG00000110719	TCIRG1	rs143195567	11	68124520	83905	67891987	A	AC	0.981043	1.07115	0.0800271	7.41514e-41	1.07115	0.0815243	1.96714e-39	0	1
11:68043653:68043798:clu_124853_-	ENSG00000110719 (OS)	TCIRG1 (OS)	rs79557925	11	68040649	-3077	67808116	G	A	0.813939	0.525481	0.0242935	9.26858e-104	0.525481	0.0254263	6.89292e-95	0	1
11:68043653:68043798:clu_217973_+	ENSG00000110719	TCIRG1	rs79557925	11	68040649	-3076	67808116	G	A	0.813939	1.39933	0.0176257	<2.23e-308	1.39933	0.0262884	<2.23e-308	0	1
11:68043653:68043814:clu_124853_-	ENSG00000110719 (OS)	TCIRG1 (OS)	rs1051806	11	68036607	-7127	67804074	C	T	0.815153	-0.429236	0.0292607	1.01267e-48	-0.429236	0.0298944	9.43271e-47	0	1
11:68043653:68043814:clu_217973_+	ENSG00000110719	TCIRG1	rs1051806	11	68036607	-7126	67804074	C	T	0.815153	-0.997386	0.0196788	<2.23e-308	-0.997386	0.0242096	<2.23e-308	0	1
11:68044308:68047677:clu_217994_+	ENSG00000110719	TCIRG1	rs562603693	11	68201562	155570	67969029	T	A	0.990461	0.401161	0.0694202	7.52618e-09	0.401161	0.0696481	8.4197e-09	0	1
11:68049294:68049663:clu_217976_+	ENSG00000110719	TCIRG1	rs3808974	11	68042874	-6604	67810341	A	G	0.723751	0.0726627	0.0133484	5.22239e-08	0.0726627	0.0133902	5.74549e-08	0	1
11:68049437:68049663:clu_217976_+	ENSG00000110719	TCIRG1	rs2075626	11	68032459	-17091	67799926	T	C	0.761802	0.142618	0.0210127	1.14333e-11	0.142618	0.0211127	1.42769e-11	0	1
11:68049454:68049663:clu_217976_+	ENSG00000110719	TCIRG1	rs3808974	11	68042874	-6684	67810341	A	G	0.723751	-0.167496	0.0268316	4.30695e-10	-0.167496	0.0269432	5.07941e-10	0	1
11:68179830:68180132:clu_124841_-	ENSG00000110066	KMT5B	rs6591335	11	68209345	29364	67976812	T	C	0.403153	0.126012	0.0177852	1.38806e-12	0.126012	0.0178785	1.81169e-12	0	1
11:68261725:68261851:clu_124883_-	ENSG00000171067	C11orf24	rs2458265	11	68257345	-4443	68024813	C	T	0.24306	-0.351207	0.0287443	2.4817e-34	-0.351206	0.0291937	2.46457e-33	0	1
11:68261725:68262731:clu_124883_-	ENSG00000171067	C11orf24	rs2458265	11	68257345	-4883	68024813	C	T	0.24306	0.441869	0.0272495	3.90954e-59	0.441869	0.0279976	4.11346e-56	0	1
11:68262918:68263692:clu_124885_-	ENSG00000171067	C11orf24	rs450112	11	68277336	14031	68044804	C	T	0.69644	0.263913	0.0235968	4.87021e-29	0.263913	0.0238946	2.32076e-28	0	1
11:68263866:68268054:clu_124885_-	ENSG00000171067	C11orf24	rs10791974	11	68291848	25888	68059316	G	A	0.695182	0.219761	0.0237671	2.32087e-20	0.219761	0.0239725	4.85478e-20	0	1
11:68268251:68271646:clu_124886_-	ENSG00000171067	C11orf24	rs479763	11	68007658	-262291	67775128	T	C	0.240555	-0.132331	0.0274644	1.44795e-06	-0.132331	0.027531	1.53499e-06	0	1
11:68268251:68271857:clu_124886_-	ENSG00000171067	C11orf24	rs479763	11	68007658	-262396	67775128	T	C	0.240555	0.127179	0.0285478	8.39083e-06	0.127179	0.0286065	8.75618e-06	0	1
11:68583129:68587978:clu_218040_+	ENSG00000110075	PPP6R3	rs471966	11	68406393	-179160	68173861	C	T	0.325523	0.0962751	0.0195576	8.53819e-07	0.0962751	0.0196062	9.0869e-07	0	1
11:68603492:68606501:clu_218042_+	ENSG00000110075	PPP6R3	rs2510377	11	68629616	24620	68397084	A	C	0.677833	0.103526	0.023004	6.78452e-06	0.103526	0.0230507	7.0814e-06	0	1
11:68603492:68609904:clu_218042_+	ENSG00000110075	PPP6R3	rs10896326	11	68467103	-139595	68234571	T	C	0.664465	-0.119466	0.0265395	6.74977e-06	-0.119466	0.0265935	7.04618e-06	0	1
11:68754851:68759569:clu_124914_-	ENSG00000110090	CPT1A	rs7127598	11	68704306	-52904	68471774	T	C	0.896151	0.0810515	0.0300734	0.00703629	-0.182474	0.0347246	1.48103e-07	-0.499063	3
11:68754851:68759569:clu_124914_-	ENSG00000110090	CPT1A	rs4930597	11	68708543	-48667	68476011	A	G	0.302567	-0.289484	0.0195196	9.31874e-50	-0.32462	0.0231637	1.27685e-44	0.115112	1
11:68754851:68759569:clu_124914_-	ENSG00000110090	CPT1A	rs75022915	11	68754748	-2462	68522216	T	C	0.963298	-0.608443	0.0471865	4.83952e-38	-0.537079	0.0483112	1.03607e-28	0	2
11:68757730:68759569:clu_124914_-	ENSG00000110090	CPT1A	rs4930594	11	68667014	-91636	68434482	C	T	0.293193	0.119083	0.0249292	1.78085e-06	0.119083	0.0249876	1.88235e-06	0	1
11:68898012:68900535:clu_124920_-	ENSG00000197345	MRPL21	rs636049	11	68899730	456	68667198	A	C	0.705267	0.547496	0.0239987	3.36325e-115	0.581316	0.0262285	7.72844e-109	0.269785	1
11:68898012:68900535:clu_124920_-	ENSG00000197345	MRPL21	rs117015446	11	68997479	98205	68764947	C	T	0.971786	0.0782663	0.0704447	0.266554	-0.353559	0.0730911	1.31662e-06	0	2
11:68898012:68900548:clu_124920_-	ENSG00000197345	MRPL21	rs201083604	11	68883193	-16087	68650661	A	AC	0.967553	0.372117	0.0665748	2.27789e-08	0.842903	0.0697612	1.30382e-33	0.289706	2
11:68898012:68900548:clu_124920_-	ENSG00000197345	MRPL21	rs602805	11	68894608	-4672	68662076	A	T	0.706393	-0.540612	0.0248439	5.51001e-105	-0.635618	0.0272137	1.18205e-120	0	1
11:68900605:68903723:clu_124920_-	ENSG00000197345	MRPL21	rs147415784	11	68877748	-24416	68645216	G	C	0.967818	-0.466842	0.0665876	2.36723e-12	-0.752579	0.069532	2.66463e-27	0.272605	2
11:68900605:68903723:clu_124920_-	ENSG00000197345	MRPL21	rs10896386	11	68955225	53061	68722694	C	T	0.697976	0.327757	0.0254012	4.31871e-38	0.406616	0.0268499	8.29771e-52	0	1
11:68911603:68914823:clu_218072_+	ENSG00000132740	IGHMBP2	rs622082	11	68936491	23278	68703959	A	G	0.699301	0.878949	0.0214026	<2.23e-308	0.89354	0.0250565	1.58779e-278	-0.11238	1
11:68911603:68914823:clu_218072_+	ENSG00000132740	IGHMBP2	rs201172829	11	69023725	110512	68791193	G	GC	0.962151	0.0796305	0.0606854	0.189457	0.320926	0.0610661	1.47711e-07	0	2
11:68914350:68914823:clu_218072_+	ENSG00000132740	IGHMBP2	rs112337570	11	68842569	-72017	68610037	T	C	0.95994	-0.0799623	0.0544081	0.141649	-0.30792	0.054795	1.91507e-08	-0.118263	2
11:68914350:68914823:clu_218072_+	ENSG00000132740	IGHMBP2	rs622082	11	68936491	21905	68703959	A	G	0.699301	-0.808898	0.0199536	<2.23e-308	-0.824296	0.0233006	3.91647e-274	0	1
11:68929357:68933299:clu_218074_+	ENSG00000132740	IGHMBP2	rs500314	11	68935770	4442	68703238	T	C	0.741098	-0.398661	0.0270374	3.32288e-49	-0.184241	0.0298975	7.16428e-10	-0.380922	2
11:68929357:68933299:clu_218074_+	ENSG00000132740	IGHMBP2	rs569777	11	68939380	8052	68706848	G	A	0.697228	0.603268	0.0247991	1.03691e-130	0.536649	0.0284416	2.07284e-79	0	1
11:68930434:68933299:clu_218074_+	ENSG00000132740	IGHMBP2	rs6591361	11	68951815	19949	68719284	T	C	0.69193	-0.257583	0.0232125	1.30074e-28	-0.217082	0.0251155	5.458e-18	-0.352521	1
11:68930434:68933299:clu_218074_+	ENSG00000132740	IGHMBP2	rs11228425	11	68964700	32834	68732169	A	G	0.732628	0.200226	0.0244102	2.35281e-16	0.120397	0.0262595	4.54257e-06	0	2
11:69054097:69054721:clu_218084_+	ENSG00000162341	TPCN2	rs35337391	11	69086544	32135	68854012	A	G	0.831988	0.170194	0.0305453	2.52074e-08	0.170194	0.0306412	2.78554e-08	0	1
11:69054097:69057578:clu_218084_+	ENSG00000162341	TPCN2	rs72928652	11	69084079	28242	68851547	G	A	0.831992	-0.471909	0.0269515	1.21167e-68	-0.471909	0.0277965	1.21002e-64	0	1
11:69055352:69057578:clu_218084_+	ENSG00000162341	TPCN2	rs72928657	11	69084868	28403	68852336	T	C	0.832836	0.173002	0.030513	1.42993e-08	0.173002	0.0306123	1.59167e-08	0	1
11:69087206:69087875:clu_218090_+	ENSG00000162341,ENSG00000287725	TPCN2,AP003071.5	rs1060435	11	69088127	587	68855595	A	G	0.593396	-0.311748	0.0225201	1.40084e-43	-0.304919	0.0230091	4.38944e-40	-0.0613154	1
11:69087206:69087875:clu_218090_+	ENSG00000162341,ENSG00000287725	TPCN2,AP003071.5	rs59245168	11	69259198	171658	69026665	T	A	0.994773	0.895216	0.156858	1.14873e-08	0.767862	0.157677	1.11681e-06	0	2
11:69087206:69087888:clu_218090_+	ENSG00000162341,ENSG00000287725	TPCN2,AP003071.5	rs1060435	11	69088127	580	68855595	A	G	0.593396	0.278638	0.0170688	6.61187e-60	0.27361	0.0175705	1.1261e-54	-0.0613154	1
11:69087206:69087888:clu_218090_+	ENSG00000162341,ENSG00000287725	TPCN2,AP003071.5	rs59245168	11	69259198	171651	69026665	T	A	0.994773	-0.679814	0.119805	1.39239e-08	-0.565537	0.120426	2.6511e-06	0	2
11:69294576:69295233:clu_218096_+	ENSG00000172927	MYEOV	rs74688718	11	69291343	-3561	69058810	C	CT	0.844162	0.185867	0.0286215	8.36096e-11	0.185867	0.0287459	1.00715e-10	0	1
11:69294576:69341510:clu_218096_+	ENSG00000172927	MYEOV	rs7103126	11	69295926	-22117	69063393	T	C	0.838549	-0.249313	0.0329933	4.14113e-14	-0.249313	0.0331807	5.74372e-14	0	1
11:69341678:69366743:clu_218097_+	ENSG00000172927	MYEOV	rs77470515	11	69349372	-4838	69164140	A	C	0.868477	0.199871	0.0329421	1.30029e-09	0.199871	0.033065	1.49586e-09	0	1
11:69366866:69367039:clu_218097_+	ENSG00000172927	MYEOV	rs76462237	11	69350915	-16037	69165683	G	A	0.869068	0.219955	0.0329536	2.47733e-11	0.219955	0.0331016	3.03509e-11	0	1
11:69367112:69367295:clu_218097_+	ENSG00000172927	MYEOV	rs79682418	11	69359134	-8069	69173902	A	T	0.86986	0.244666	0.0343971	1.13562e-12	0.244666	0.0345789	1.48835e-12	0	1
11:70348420:70354301:clu_218112_+	ENSG00000131626	PPFIA1	rs561050	11	70319117	-32243	70165223	G	C	0.777126	-0.185604	0.0273053	1.06536e-11	-0.185604	0.0274349	1.33077e-11	0	1
11:70350039:70350994:clu_218112_+	ENSG00000131626	PPFIA1	rs3132438	11	70386032	35516	70232138	T	C	0.777827	0.15358	0.0257979	2.6292e-09	0.15358	0.0258945	3.011e-09	0	1
11:70421580:70422940:clu_218116_+	ENSG00000085733	CTTN	rs59398290	11	70288713	-133547	70134819	G	A	0.889889	-0.140124	0.0305269	4.42838e-06	-0.140124	0.0305958	4.65296e-06	0	1
11:71464142:71465317:clu_218143_+	ENSG00000172890	NADSYN1	rs10898210	11	71498977	34248	71210023	G	A	0.0868086	-0.319313	0.0383758	8.74624e-17	-0.282939	0.0393209	6.21687e-13	0.183819	1
11:71464142:71465317:clu_218143_+	ENSG00000172890	NADSYN1	rs201177618	11	71516515	51786	71227561	G	A	0.173622	-0.185054	0.0283528	6.71747e-11	-0.147087	0.0289646	3.81074e-07	0	2
11:71464142:71472449:clu_218143_+	ENSG00000172890	NADSYN1	rs11606611	11	71453000	-15295	71164046	C	G	0.22865	0.230631	0.0280954	2.23297e-16	0.187577	0.0296067	2.36358e-10	0.29982	1
11:71464142:71472449:clu_218143_+	ENSG00000172890	NADSYN1	rs4944999	11	71496936	28641	71207982	T	C	0.0251097	0.530649	0.0741055	8.02528e-13	0.385446	0.0779405	7.59912e-07	0	2
11:71474526:71478395:clu_218144_+	ENSG00000172890	NADSYN1	rs4488226	11	71453919	-22541	71164965	T	A	0.223044	0.784578	0.0201657	<2.23e-308	0.784578	0.0231198	2.01035e-252	0	1
11:71477438:71478395:clu_218144_+	ENSG00000172890	NADSYN1	rs1790334	11	71444107	-33809	71155153	A	G	0.0379464	-0.41388	0.0456367	1.20102e-19	0.234731	0.0497882	2.42187e-06	0.382203	2
11:71477438:71478395:clu_218144_+	ENSG00000172890	NADSYN1	rs4488226	11	71453919	-23997	71164965	T	A	0.223044	-0.737863	0.0182103	<2.23e-308	-0.7789	0.0228127	1.68534e-255	0	1
11:71478469:71480755:clu_218145_+	ENSG00000172890	NADSYN1	rs2511010	11	71469737	-9875	71180783	G	A	0.81697	-0.224034	0.0181157	3.94989e-35	-0.175278	0.0207761	3.26999e-17	0.468358	1
11:71478469:71480755:clu_218145_+	ENSG00000172890	NADSYN1	rs12277408	11	71501173	21561	71212219	T	C	0.950748	-0.336187	0.0328275	1.29855e-24	-0.189489	0.0374707	4.25908e-07	0	2
11:71480274:71480755:clu_218145_+	ENSG00000172890	NADSYN1	rs11366361	11	71449764	-30750	71160810	TG	T	0.0848847	-0.198123	0.0231998	1.3435e-17	-0.121862	0.0245976	7.26205e-07	-0.316621	2
11:71480274:71480755:clu_218145_+	ENSG00000172890	NADSYN1	rs1629220	11	71463507	-17007	71174553	C	T	0.816219	0.200018	0.0162415	7.49395e-35	0.173326	0.0173553	1.73844e-23	0	1
11:71480879:71481923:clu_218146_+	ENSG00000172890	NADSYN1	rs3829251	11	71483513	2112	71194559	G	A	0.864204	0.103108	0.0313426	0.00100289	0.147838	0.0315295	2.74727e-06	-0.0989462	2
11:71480879:71481923:clu_218146_+	ENSG00000172890	NADSYN1	rs12574554	11	71488608	7207	71199654	C	T	0.951062	0.694656	0.0488014	5.60772e-46	0.717884	0.0500677	1.2617e-46	0	1
11:71481404:71481923:clu_218146_+	ENSG00000172890	NADSYN1	rs116763380	11	71489914	8251	71200960	T	A	0.951232	-0.267831	0.0514735	1.95812e-07	-0.267831	0.0516126	2.11142e-07	0	1
11:71481404:71481927:clu_218146_+	ENSG00000172890	NADSYN1	rs116763380	11	71489914	8249	71200960	T	A	0.951232	0.219678	0.0433452	4.01789e-07	0.219678	0.0434561	4.2999e-07	0	1
11:71491903:71497487:clu_218147_+	ENSG00000172890	NADSYN1	rs732934	11	71475430	-19265	71186476	G	A	0.222931	-0.127043	0.0248853	3.3055e-07	-0.127043	0.0249524	3.55383e-07	0	1
11:71501426:71505511:clu_218149_+	ENSG00000172890	NADSYN1	rs59422671	11	71505903	2435	71216949	C	T	0.950821	0.5074	0.0551383	3.50329e-20	0.5074	0.0556287	7.43047e-20	0	1
11:71503303:71505511:clu_218149_+	ENSG00000172890	NADSYN1	rs59422671	11	71505903	1496	71216949	C	T	0.950821	-0.492798	0.0493522	1.76709e-23	-0.492798	0.0498695	4.99562e-23	0	1
11:71789845:71796017:clu_218167_+	ENSG00000158483	FAM86C1	rs12786196	11	71787454	-5477	71498500	G	T	0.412181	0.119588	0.023096	2.24421e-07	0.133496	0.0232747	9.71321e-09	-0.10045	2
11:71789845:71796017:clu_218167_+	ENSG00000158483	FAM86C1	rs117322632	11	72010145	217214	71721191	A	G	0.955932	0.300483	0.0548556	4.30855e-08	0.332043	0.0552956	1.91472e-09	0	1
11:71929124:71960750:clu_218175_+	ENSG00000137522	RNF121	rs693994	11	71892937	-52000	71603983	T	A	0.950469	0.223314	0.048301	3.7753e-06	0.223314	0.048404	3.95845e-06	0	1
11:72015165:72015220:clu_125050_-	ENSG00000137497	NUMA1	rs75003513	11	72129011	113818	71840057	A	G	0.994417	0.858029	0.169054	3.86558e-07	0.858029	0.169502	4.14768e-07	0	1
11:72111286:72112650:clu_125027_-	ENSG00000110200	ANAPC15	rs610421	11	71875146	-236822	71586192	A	G	0.976064	0.437594	0.0690095	2.28192e-10	0.437593	0.0692906	2.6958e-10	0	1
11:72135768:72135913:clu_218213_+	ENSG00000110203	FOLR3	rs36031497	11	71846369	-289471	71557415	TC	T	0.947817	0.132098	0.0282355	2.89082e-06	0.139366	0.0283525	8.85714e-07	-0.0371915	4
11:72135768:72135913:clu_218213_+	ENSG00000110203	FOLR3	rs35422431	11	72061114	-74726	71772160	G	A	0.969548	0.114163	0.0373273	0.00222499	0.268082	0.0380748	1.9095e-12	-0.0346279	3
11:72135768:72135913:clu_218213_+	ENSG00000110203	FOLR3	rs77313897	11	72133929	-1911	71844975	G	C	0.973492	0.56264	0.0389944	3.41238e-47	0.488571	0.0401978	5.45149e-34	-0.121459	2
11:72135768:72135913:clu_218213_+	ENSG00000110203	FOLR3	rs1540086	11	72159442	23602	71870486	T	C	0.611619	-0.249573	0.0126433	9.88187e-87	-0.242352	0.0135266	8.74835e-72	0.061884	1
11:72135768:72135913:clu_218213_+	ENSG00000110203	FOLR3	rs117679424	11	72623234	487394	72334278	G	A	0.994054	-0.514141	0.0819444	3.51304e-10	-0.402947	0.0824383	1.01938e-06	0	5
11:72135768:72135947:clu_218213_+	ENSG00000110203	FOLR3	rs12366105	11	72141276	5419	71852320	T	C	0.549099	-0.121838	0.0222598	4.4134e-08	-0.121838	0.0223271	4.84328e-08	0	1
11:72135768:72135953:clu_218213_+	ENSG00000110203	FOLR3	rs57527670	11	72135237	-623	71846283	G	A	0.95298	0.411075	0.0491618	6.18314e-17	0.411075	0.04952	1.03069e-16	0	1
11:72135768:72135971:clu_218213_+	ENSG00000110203	FOLR3	rs7111198	11	71752883	-382986	71463929	A	G	0.407147	-0.0938316	0.0125211	6.68593e-14	-0.0578663	0.013162	1.10021e-05	0.0866861	4
11:72135768:72135971:clu_218213_+	ENSG00000110203	FOLR3	rs528500708	11	72135907	38	71846953	T	C	0.96671	0.328888	0.0347507	2.95793e-21	0.266166	0.0357767	1.00964e-13	-0.148092	2
11:72135768:72135971:clu_218213_+	ENSG00000110203	FOLR3	rs1540086	11	72159442	23573	71870486	T	C	0.611619	-0.212967	0.0125317	9.05258e-65	-0.180475	0.0136058	3.71625e-40	0.0435905	1
11:72135768:72135971:clu_218213_+	ENSG00000110203	FOLR3	rs112841775	11	72175837	39968	71886881	C	T	0.990332	-0.332707	0.0627638	1.15213e-07	-0.291927	0.0630537	3.6599e-06	0	3
11:72135841:72135947:clu_218213_+	ENSG00000110203	FOLR3	rs1802609	11	72136034	140	71847080	C	A	0.95297	0.503553	0.0400156	2.58897e-36	0.480335	0.0413275	3.16242e-31	-0.172305	1
11:72135841:72135947:clu_218213_+	ENSG00000110203	FOLR3	rs1540086	11	72159442	23548	71870486	T	C	0.611619	-0.115779	0.0176944	6.0184e-11	-0.0933076	0.0182309	3.08643e-07	0.153996	2
11:72135841:72135947:clu_218213_+	ENSG00000110203	FOLR3	rs68068983	11	72196438	60544	71907482	T	C	0.911158	0.101982	0.0302085	0.000735651	0.14993	0.030628	9.82068e-07	0	3
11:72135841:72135953:clu_218213_+	ENSG00000110203	FOLR3	rs117774840	11	72133799	-2098	71844845	G	C	0.952814	0.566314	0.0336279	1.23029e-63	0.488242	0.0351428	6.97652e-44	-0.167655	2
11:72135841:72135953:clu_218213_+	ENSG00000110203	FOLR3	rs1807295	11	72141080	5183	71852124	A	G	0.611921	-0.255218	0.0144387	6.42323e-70	-0.214268	0.0151763	2.91699e-45	-0.0898813	1
11:72135841:72135953:clu_218213_+	ENSG00000110203	FOLR3	rs138622479	11	72158181	22284	71869225	C	T	0.986618	0.343442	0.0621798	3.32547e-08	0.288523	0.0626716	4.14995e-06	0	3
11:72136120:72138833:clu_218214_+	ENSG00000110203	FOLR3	rs139130389	11	72139110	1634	71850156	C	CTA	0.926748	1.66733	0.0313652	<2.23e-308	1.66733	0.0397404	<2.23e-308	0	1
11:72136120:72138961:clu_218214_+	ENSG00000110203	FOLR3	rs139130389	11	72139110	1570	71850156	C	CTA	0.926748	-0.994984	0.0388762	1.79507e-144	-0.994984	0.0415108	5.82003e-127	0	1
11:72136120:72138966:clu_218214_+	ENSG00000110203	FOLR3	rs139130389	11	72139110	1567	71850156	C	CTA	0.926748	0.877842	0.0357676	5.14106e-133	0.877842	0.038002	4.64056e-118	0	1
11:72136120:72139347:clu_218214_+	ENSG00000110203	FOLR3	rs139130389	11	72139110	1377	71850156	C	CTA	0.926748	0.51395	0.0313294	1.76901e-60	0.471422	0.0329358	1.80532e-46	-0.208579	1
11:72136120:72139347:clu_218214_+	ENSG00000110203	FOLR3	rs11235455	11	72151175	13442	71862219	A	G	0.616146	-0.161542	0.0170385	2.51889e-21	-0.109236	0.0175828	5.20962e-10	0	2
11:72136261:72138961:clu_218214_+	ENSG00000110203	FOLR3	rs7941502	11	71754921	-382690	71465967	A	C	0.407846	-0.100925	0.0139384	4.46006e-13	-0.0878593	0.0147924	2.85908e-09	0.0936173	3
11:72136261:72138961:clu_218214_+	ENSG00000110203	FOLR3	rs139130389	11	72139110	1499	71850156	C	CTA	0.926748	0.529459	0.0252335	9.50376e-98	0.492378	0.0273443	1.72989e-72	-0.211209	1
11:72136261:72138961:clu_218214_+	ENSG00000110203	FOLR3	rs1807295	11	72141080	3469	71852124	A	G	0.611921	-0.211406	0.0135695	1.00397e-54	-0.133023	0.0149406	5.41438e-19	0	2
11:72139060:72139347:clu_218214_+	ENSG00000110203	FOLR3	rs151050421	11	71769707	-369496	71480753	C	T	0.994483	-0.0555954	0.118098	0.637815	1.0502	0.164273	1.62689e-10	0.702924	3
11:72139060:72139347:clu_218214_+	ENSG00000110203	FOLR3	rs145094229	11	71833830	-305373	71544876	C	G	0.990298	-0.66469	0.0897382	1.29197e-13	-1.23066	0.125528	1.08377e-22	-0.03094	1
11:72139060:72139347:clu_218214_+	ENSG00000110203	FOLR3	rs61734430	11	72139084	-119	71850130	C	T	0.939869	-0.247103	0.0359149	5.97509e-12	-0.23634	0.0362131	6.73888e-11	-0.0751269	2
11:72139060:72139347:clu_218214_+	ENSG00000110203	FOLR3	rs139130389	11	72139110	-93	71850156	C	CTA	0.926748	0.191106	0.0333987	1.05308e-08	0.173043	0.0336174	2.64088e-07	0	4
11:72139149:72139347:clu_125064_-	ENSG00000110203 (OS)	FOLR3 (OS)	rs117227688	11	72249397	110149	71960441	T	C	0.968006	0.326836	0.0690757	2.22803e-06	0.326836	0.0692324	2.34861e-06	0	1
11:72139149:72139347:clu_218214_+	ENSG00000110203	FOLR3	rs145094229	11	71833830	-305418	71544876	C	G	0.990298	0.5496	0.109752	5.50946e-07	0.507793	0.110076	3.96664e-06	-0.0208723	2
11:72139149:72139347:clu_218214_+	ENSG00000110203	FOLR3	rs139130389	11	72139110	-138	71850156	C	CTA	0.926748	-0.642476	0.0397637	1.00813e-58	-0.590693	0.0423974	4.03255e-44	-0.269155	1
11:72139149:72139347:clu_218214_+	ENSG00000110203	FOLR3	rs623585	11	72140523	1275	71851567	T	C	0.506016	0.17591	0.0209447	4.5127e-17	0.0927434	0.0218923	2.27179e-05	0	3
11:72139149:72139587:clu_218214_+	ENSG00000110203	FOLR3	rs139130389	11	72139110	-258	71850156	C	CTA	0.926748	-0.236009	0.0355376	3.11318e-11	-0.236009	0.0357013	3.82605e-11	0	1
11:72139482:72139587:clu_125064_-	ENSG00000110203 (OS)	FOLR3 (OS)	rs7939676	11	72159026	19491	71870070	C	T	0.906044	0.395611	0.0403768	1.14841e-22	0.395611	0.040774	2.94109e-22	0	1
11:72139482:72139587:clu_218214_+	ENSG00000110203	FOLR3	rs145317198	11	71900197	-239337	71611243	A	C	0.965495	0.400372	0.0566737	1.61181e-12	0.253485	0.0594491	2.00892e-05	0.285829	2
11:72139482:72139587:clu_218214_+	ENSG00000110203	FOLR3	rs139130389	11	72139110	-424	71850156	C	CTA	0.926748	0.410734	0.0394494	2.19369e-25	0.359999	0.041637	5.32757e-18	0	1
11:72238161:72238306:clu_218245_+	ENSG00000165458	INPPL1	rs70940824	11	72238968	735	71950012	T	G	0.944913	0.297794	0.0529953	1.91778e-08	0.297794	0.053172	2.1362e-08	0	1
11:72238618:72238724:clu_218245_+	ENSG00000165458	INPPL1	rs9886	11	72238621	-50	71949665	G	C	0.94256	-0.407643	0.0493688	1.4926e-16	-0.407643	0.0497226	2.43737e-16	0	1
11:72238637:72238763:clu_218246_+	ENSG00000165458	INPPL1	rs117476547	11	72241953	3253	71952997	C	A	0.967941	-0.196672	0.0360478	4.87357e-08	-0.196672	0.0361575	5.34866e-08	0	1
11:72688537:72692753:clu_125108_-	ENSG00000186635	ARAP1	rs67617456	11	72673420	-17225	72384464	T	C	0.341892	-0.0907871	0.0218732	3.31581e-05	-0.0914076	0.0219117	3.0242e-05	0.00466157	2
11:72688537:72692753:clu_125108_-	ENSG00000186635	ARAP1	rs7943602	11	72691344	699	72402389	A	G	0.17881	0.164262	0.0264291	5.12624e-10	0.164767	0.026532	5.29433e-10	0	1
11:72688537:72693325:clu_125108_-	ENSG00000186635	ARAP1	rs7943602	11	72691344	413	72402389	A	G	0.17881	-0.178497	0.0259843	6.44699e-12	-0.178497	0.026108	8.09504e-12	0	1
11:72692785:72693325:clu_125108_-	ENSG00000186635	ARAP1	rs7943602	11	72691344	-1711	72402389	A	G	0.17881	0.144053	0.0265186	5.56794e-08	0.144053	0.0265967	6.08733e-08	0	1
11:72697470:72697598:clu_125112_-	ENSG00000186635	ARAP1	rs2291289	11	72697612	78	72408657	C	T	0.53501	1.14397	0.0167401	<2.23e-308	1.14397	0.0233251	<2.23e-308	0	1
11:72697486:72697598:clu_125112_-	ENSG00000186635	ARAP1	rs2291289	11	72697612	70	72408657	C	T	0.53501	-1.09919	0.0167776	<2.23e-308	-1.09919	0.0229268	<2.23e-308	0	1
11:72703079:72705805:clu_125113_-	ENSG00000186635	ARAP1	rs72964157	11	72711897	7455	72422942	A	G	0.91012	-0.337691	0.0382472	1.0545e-18	-0.319599	0.0387438	1.59665e-16	-0.10209	1
11:72703079:72705805:clu_125113_-	ENSG00000186635	ARAP1	rs3765638	11	72826027	121585	72537072	G	A	0.8408	0.170814	0.0307648	2.82029e-08	0.145307	0.0310189	2.80671e-06	0	2
11:72704334:72705805:clu_125113_-	ENSG00000186635	ARAP1	rs72964157	11	72711897	6827	72422942	A	G	0.91012	0.191339	0.0356922	8.28571e-08	0.191339	0.0357946	9.01902e-08	0	1
11:72714321:72721850:clu_125116_-	ENSG00000186635	ARAP1	rs7123876	11	72733538	15452	72444583	T	C	0.765089	-0.150442	0.0222012	1.23299e-11	-0.150442	0.0223058	1.53559e-11	0	1
11:72714321:72726620:clu_125116_-	ENSG00000186635	ARAP1	rs7123876	11	72733538	13067	72444583	T	C	0.765089	0.151006	0.0233186	9.43244e-11	0.151006	0.0234188	1.13285e-10	0	1
11:72732597:72738953:clu_125117_-	ENSG00000186635	ARAP1	rs7123876	11	72733538	-2237	72444583	T	C	0.765089	-0.180133	0.0248748	4.43525e-13	-0.180133	0.0250091	5.90353e-13	0	1
11:72732597:72738953:clu_218277_+	ENSG00000186635 (OS)	ARAP1 (OS)	rs150302160	11	72907036	171261	72618081	C	T	0.99115	-0.586128	0.127277	4.12176e-06	-0.586128	0.127551	4.3225e-06	0	1
11:72732597:72752328:clu_125117_-	ENSG00000186635	ARAP1	rs7123876	11	72733538	-8925	72444583	T	C	0.765089	0.186462	0.0246145	3.58374e-14	0.186462	0.0247601	5.04568e-14	0	1
11:72822961:72824060:clu_218290_+	ENSG00000168010	ATG16L2	rs183015461	11	72676866	-146644	72387910	C	T	0.991767	0.298823	0.0636392	2.65859e-06	0.290323	0.0638124	5.37394e-06	-0.0323615	1
11:72822961:72824060:clu_218290_+	ENSG00000168010	ATG16L2	rs10898881	11	72815973	-7537	72527018	A	G	0.445165	-0.0493988	0.011349	1.34461e-05	-0.0477568	0.0113753	2.68937e-05	0	2
11:72826589:72826703:clu_218292_+	ENSG00000168010	ATG16L2	rs183015461	11	72676866	-149780	72387910	C	T	0.991767	1.25733	0.102863	2.3332e-34	1.25733	0.104459	2.28196e-33	0	1
11:72826823:72827188:clu_218292_+	ENSG00000168010	ATG16L2	rs12808517	11	72890231	63226	72601276	C	T	0.774432	0.195928	0.024624	1.76535e-15	0.195928	0.0247871	2.69173e-15	0	1
11:72827293:72828359:clu_218292_+	ENSG00000168010	ATG16L2	rs183015461	11	72676866	-150960	72387910	C	T	0.991767	-0.575775	0.110112	1.70457e-07	-0.521457	0.11049	2.36421e-06	-0.0361432	2
11:72827293:72828359:clu_218292_+	ENSG00000168010	ATG16L2	rs11604683	11	72827501	-325	72538546	T	C	0.773362	0.32844	0.0233264	5.02856e-45	0.324382	0.0238209	3.1502e-42	0	1
11:72828508:72828729:clu_218292_+	ENSG00000168010	ATG16L2	rs11604683	11	72827501	-1117	72538546	T	C	0.773362	-0.0969801	0.0207003	2.80018e-06	-0.0969801	0.0207459	2.94435e-06	0	1
11:72828984:72829303:clu_218293_+	ENSG00000168010	ATG16L2	rs7943424	11	72898074	68931	72609119	T	C	0.476806	0.120269	0.0192866	4.49261e-10	0.120269	0.0193635	5.26047e-10	0	1
11:72828984:72842617:clu_218293_+	ENSG00000168010	ATG16L2	rs7943424	11	72898074	62274	72609119	T	C	0.476806	-0.129155	0.0172859	7.91657e-14	-0.129155	0.0173855	1.09493e-13	0	1
11:73392468:73393813:clu_218359_+	ENSG00000054967	RELT	rs11235809	11	73579118	185978	73290163	A	G	0.883994	-0.235208	0.029625	2.0301e-15	-0.235208	0.0298237	3.10541e-15	0	1
11:73392468:73393837:clu_218359_+	ENSG00000054967	RELT	rs111250057	11	73495155	102003	73206200	C	T	0.980486	0.362183	0.075346	1.53261e-06	0.362183	0.075522	1.62082e-06	0	1
11:73393654:73393837:clu_218359_+	ENSG00000054967	RELT	rs144911257	11	73392575	-1170	73103620	G	A	0.979513	-0.370716	0.0753064	8.53297e-07	-0.384346	0.0755578	3.642e-07	-0.0398553	1
11:73393654:73393837:clu_218359_+	ENSG00000054967	RELT	rs12418558	11	73550241	156496	73261286	A	T	0.9085	-0.160754	0.0364011	1.00452e-05	-0.16803	0.0365011	4.1559e-06	0	2
11:73395285:73395444:clu_125223_-	ENSG00000054967 (OS)	RELT (OS)	rs61896590	11	73484517	89152	73195562	G	T	0.68955	0.121428	0.0270519	7.16653e-06	0.121428	0.0271079	7.48494e-06	0	1
11:73395633:73395694:clu_218365_+	ENSG00000054967	RELT	rs7101831	11	73395645	-18	73106690	T	C	0.746877	-0.135621	0.0271744	6.01437e-07	-0.135621	0.0272441	6.4249e-07	0	1
11:73395659:73396183:clu_218365_+	ENSG00000054967	RELT	rs7101831	11	73395645	-276	73106690	T	C	0.746877	0.267433	0.0216908	6.29826e-35	0.267433	0.0220399	6.97344e-34	0	1
11:73653014:73655803:clu_218387_+	ENSG00000021300	PLEKHB1	rs3741147	11	73655706	1298	73366751	T	G	0.865964	-0.292211	0.029318	2.12712e-23	-0.292211	0.0296223	5.93096e-23	0	1
11:73653014:73660753:clu_218387_+	ENSG00000021300	PLEKHB1	rs3741147	11	73655706	-1177	73366751	T	G	0.865964	0.151744	0.0327069	3.49223e-06	0.151744	0.032778	3.66645e-06	0	1
11:73676303:73676707:clu_125234_-	ENSG00000175582	RAB6A	rs7127066	11	73747829	71324	73458874	G	C	0.767562	-0.37262	0.0276458	2.09762e-41	-0.37262	0.0281617	5.77464e-40	0	1
11:73676303:73677545:clu_125234_-	ENSG00000175582	RAB6A	rs71479542	11	73732937	56013	73443982	C	A	0.768473	0.342272	0.0257549	2.66039e-40	0.342272	0.0262217	6.10961e-39	0	1
11:73716362:73718613:clu_125236_-	ENSG00000175582	RAB6A	rs79532972	11	73770202	52714	73481247	G	A	0.964553	0.258182	0.0555683	3.38086e-06	0.258636	0.055686	3.40831e-06	0.00183099	1
11:73716362:73718613:clu_125236_-	ENSG00000175582	RAB6A	rs76788818	11	74206556	489068	73917601	T	C	0.994673	-0.64529	0.143013	6.41823e-06	-0.646493	0.143305	6.44292e-06	0	2
11:73716362:73718785:clu_125236_-	ENSG00000175582	RAB6A	rs148279230	11	73880611	163037	73591656	C	T	0.969613	-0.290369	0.0607266	1.73921e-06	-0.292758	0.0608658	1.51016e-06	0.00721746	2
11:73716362:73718785:clu_125236_-	ENSG00000175582	RAB6A	rs76788818	11	74206556	488982	73917601	T	C	0.994673	0.789155	0.14434	4.56892e-08	0.794137	0.144784	4.13515e-08	0	1
11:73718718:73720846:clu_125237_-	ENSG00000175582	RAB6A	rs3741147	11	73655706	-64076	73366751	T	G	0.865964	0.122284	0.0306896	6.76056e-05	0.12776	0.0307745	3.30333e-05	-0.0461706	3
11:73718718:73720846:clu_125237_-	ENSG00000175582	RAB6A	rs116862502	11	73718540	-1242	73429585	C	A	0.97806	0.398853	0.0704557	1.50444e-08	0.414538	0.070757	4.66765e-09	0.00626146	1
11:73718718:73720846:clu_125237_-	ENSG00000175582	RAB6A	rs76788818	11	74206556	486774	73917601	T	C	0.994673	-0.749042	0.143149	1.67147e-07	-0.74395	0.143571	2.19812e-07	0	2
11:73718890:73720846:clu_125237_-	ENSG00000175582	RAB6A	rs3741147	11	73655706	-64162	73366751	T	G	0.865964	-0.1225	0.030937	7.50577e-05	-0.126857	0.031022	4.32776e-05	-0.0461706	3
11:73718890:73720846:clu_125237_-	ENSG00000175582	RAB6A	rs116862502	11	73718540	-1328	73429585	C	A	0.97806	-0.382739	0.0710451	7.1539e-08	-0.398997	0.0713268	2.21982e-08	0.00626146	2
11:73718890:73720846:clu_125237_-	ENSG00000175582	RAB6A	rs76788818	11	74206556	486688	73917601	T	C	0.994673	0.968019	0.144028	1.80401e-11	0.962805	0.144722	2.87585e-11	0	1
11:73805079:73825708:clu_218400_+	ENSG00000175581	MRPL48	rs11235880	11	73724251	-91142	73435296	C	A	0.821558	0.140632	0.0264826	1.09412e-07	0.140632	0.026559	1.18961e-07	0	1
11:73817947:73825708:clu_218400_+	ENSG00000175581	MRPL48	rs71479547	11	73769885	-51942	73480930	T	C	0.81967	0.168457	0.027503	9.06624e-10	0.168457	0.0276066	1.04715e-09	0	1
11:73825796:73843247:clu_218400_+	ENSG00000175581	MRPL48	rs11235937	11	73875484	40963	73586529	C	T	0.830605	0.25692	0.0278696	3.00824e-20	0.25692	0.0281169	6.38647e-20	0	1
11:73843367:73844807:clu_218400_+	ENSG00000175581	MRPL48	rs201833447	11	73757098	-86989	73468143	C	CATACAT	0.830267	0.230614	0.0282123	2.97744e-16	0.230614	0.0284075	4.73661e-16	0	1
11:73876575:73876757:clu_125253_-	ENSG00000181924	COA4	rs140853536	11	73624594	-252072	73335639	G	C	0.994905	0.686387	0.155698	1.04115e-05	0.686387	0.156003	1.08327e-05	0	1
11:73900420:73909399:clu_218405_+	ENSG00000175575	PAAF1	rs1976139	11	73959932	55023	73670977	T	G	0.884016	0.163803	0.0352175	3.30018e-06	0.163803	0.0352948	3.46722e-06	0	1
11:73909593:73914413:clu_218405_+	ENSG00000175575	PAAF1	rs113514363	11	73921393	9390	73632438	C	CT	0.896703	0.169157	0.037944	8.27037e-06	0.169157	0.0380219	8.62971e-06	0	1
11:73975632:73976641:clu_125255_-	ENSG00000175567	UCP2	rs591758	11	73987015	10878	73698060	G	C	0.623273	-0.160728	0.026748	1.86687e-09	-0.160728	0.0268464	2.13791e-09	0	1
11:73976738:73977894:clu_125277_-	ENSG00000175567	UCP2	11_73989532_T_TA	11	73989532	12216	73700577	T	TA	0.63197	0.0885891	0.0110014	8.11235e-16	0.0885891	0.011076	1.26124e-15	0	1
11:73976742:73976823:clu_125256_-	ENSG00000175567	UCP2	rs191736581	11	73551033	-425750	73262078	C	T	0.987285	-0.283686	0.0561738	4.41482e-07	-0.274051	0.0563336	1.14579e-06	-0.0192284	3
11:73976742:73976823:clu_125256_-	ENSG00000175567	UCP2	rs45523540	11	73981945	5162	73692990	G	A	0.957465	0.215379	0.0306047	1.95784e-12	0.228632	0.0308109	1.16687e-13	-0.0544843	2
11:73976742:73976823:clu_125256_-	ENSG00000175567	UCP2	rs45560234	11	73982793	6010	73693838	G	A	0.977474	0.392145	0.0418091	6.63296e-21	0.40844	0.0422579	4.22838e-22	0	1
11:73976742:73976823:clu_218421_+	ENSG00000175567 (OS)	UCP2 (OS)	rs79398991	11	73969150	-7632	73680195	C	T	0.956384	0.210316	0.0441336	1.88445e-06	0.210316	0.0442348	1.98907e-06	0	1
11:73976742:73982721:clu_125256_-	ENSG00000175567	UCP2	rs2515087	11	73971827	-7905	73682872	C	T	0.595706	-0.0678825	0.0239285	0.00455559	-0.10047	0.0243397	3.66176e-05	-0.179208	2
11:73976742:73982721:clu_125256_-	ENSG00000175567	UCP2	rs77729776	11	73973614	-6118	73684659	T	C	0.95601	-0.392159	0.0569731	5.8512e-12	-0.435165	0.0581916	7.53835e-14	0	1
11:73978418:73978552:clu_125257_-	ENSG00000175567	UCP2	rs603950	11	73988091	9606	73699136	A	G	0.619119	-0.111061	0.0200594	3.08336e-08	-0.111061	0.0201222	3.40246e-08	0	1
11:73978434:73978552:clu_125257_-	ENSG00000175567	UCP2	rs660339	11	73978059	-434	73689104	G	A	0.584516	-0.137886	0.0255875	7.09357e-08	-0.137886	0.0256626	7.74278e-08	0	1
11:73978477:73981476:clu_125257_-	ENSG00000175567	UCP2	rs660339	11	73978059	-1918	73689104	G	A	0.584516	0.17476	0.0232265	5.3052e-14	0.17476	0.0233614	7.3916e-14	0	1
11:73981632:73982721:clu_125256_-	ENSG00000175567	UCP2	rs191736581	11	73551033	-431144	73262078	C	T	0.987285	0.274603	0.0504157	5.12898e-08	0.268481	0.0505818	1.10919e-07	-0.0192284	2
11:73981632:73982721:clu_125256_-	ENSG00000175567	UCP2	rs45523540	11	73981945	-232	73692990	G	A	0.957465	-0.124348	0.0275651	6.44981e-06	-0.135099	0.0276665	1.04424e-06	-0.0544843	3
11:73981632:73982721:clu_125256_-	ENSG00000175567	UCP2	rs45560234	11	73982793	616	73693838	G	A	0.977474	-0.334021	0.0375754	6.14652e-19	-0.343399	0.0379431	1.4249e-19	0	1
11:74462103:74467398:clu_125295_-	ENSG00000175538	KCNE3	rs114596416	11	74467279	2528	74178324	C	A	0.782735	0.134099	0.0267776	5.50361e-07	0.134099	0.0268454	5.8768e-07	0	1
11:74636275:74640564:clu_218458_+	ENSG00000077514	POLD3	rs6592574	11	74611917	-26502	74322962	A	G	0.296356	-0.110641	0.0230438	1.57619e-06	-0.100867	0.0231607	1.33012e-05	0.0743861	2
11:74636275:74640564:clu_218458_+	ENSG00000077514	POLD3	rs117526209	11	74668842	30423	74379887	C	T	0.981068	-0.465027	0.0765306	1.22942e-09	-0.44026	0.0770267	1.09269e-08	0	1
11:74636275:74668777:clu_218458_+	ENSG00000077514	POLD3	rs117526209	11	74668842	16316	74379887	C	T	0.981068	0.406618	0.0695795	5.09837e-09	0.406618	0.0698194	5.75082e-09	0	1
11:74843453:74844168:clu_125323_-	ENSG00000166435	XRRA1	rs11236290	11	75017508	173697	74728553	C	T	0.718603	0.263112	0.0233498	1.88175e-29	0.263112	0.023648	9.35256e-29	0	1
11:74907273:74921214:clu_125327_-	ENSG00000166435	XRRA1	rs9787897	11	74948257	34013	74659302	A	T	0.724521	0.234166	0.0234343	1.64462e-23	0.234166	0.0236739	4.53943e-23	0	1
11:74921347:74927391:clu_125327_-	ENSG00000166435	XRRA1	rs11236282	11	75002843	78474	74713888	C	A	0.719473	0.263839	0.0213786	5.43003e-35	0.263839	0.0217062	5.39544e-34	0	1
11:74921347:74930300:clu_125327_-	ENSG00000166435	XRRA1	rs2119028	11	74948888	23064	74659933	G	A	0.717737	0.264729	0.0221155	5.0869e-33	0.264729	0.022437	3.96e-32	0	1
11:74927488:74930300:clu_125327_-	ENSG00000166435	XRRA1	rs12419113	11	74868704	-60190	74579749	A	C	0.718623	0.244503	0.0215567	8.09731e-30	0.244503	0.021837	4.23243e-29	0	1
11:74930372:74933801:clu_125327_-	ENSG00000166435	XRRA1	rs4944961	11	74848436	-83651	74559481	C	T	0.686019	0.121458	0.0230665	1.39761e-07	0.121458	0.0231311	1.51384e-07	0	1
11:74933872:74936884:clu_125327_-	ENSG00000166435	XRRA1	rs4245440	11	75025489	90111	74736534	C	T	0.719112	0.160889	0.0245034	5.1691e-11	0.160889	0.0246086	6.23799e-11	0	1
11:74937068:74945018:clu_125338_-	ENSG00000166435	XRRA1	rs12802128	11	74560127	-380916	74271172	C	T	0.897679	-0.155196	0.0401609	0.000111381	-0.167767	0.0402799	3.11307e-05	0.0554226	2
11:74937068:74945018:clu_125338_-	ENSG00000166435	XRRA1	rs10899058	11	75027769	86726	74738814	G	T	0.71871	0.146764	0.0267102	3.91427e-08	0.152884	0.02683	1.2104e-08	0	1
11:74945085:74948928:clu_125338_-	ENSG00000166435	XRRA1	rs61894839	11	74915321	-31686	74626366	G	A	0.715598	0.181571	0.024956	3.44774e-13	0.181571	0.0250879	4.57441e-13	0	1
11:74949399:74965034:clu_218470_+	ENSG00000118363	SPCS2	rs543244	11	74943747	-13469	74654792	T	C	0.505859	-0.310872	0.0246561	1.90008e-36	-0.310872	0.0250592	2.43921e-35	0	1
11:74949649:74965034:clu_218470_+	ENSG00000118363	SPCS2	rs34661795	11	74960604	3263	74671649	C	CT	0.504505	0.26093	0.0210736	3.27586e-35	0.26093	0.021408	3.58191e-34	0	1
11:74963687:74965034:clu_218470_+	ENSG00000118363	SPCS2	rs1297319	11	74972738	8378	74683783	C	T	0.506478	0.100189	0.0192637	1.98305e-07	0.100189	0.019317	2.14204e-07	0	1
11:75268959:75271701:clu_125353_-	ENSG00000137486	ARRB1	rs1789690	11	75214483	-55847	74925528	T	C	0.57662	-0.218634	0.0237058	2.89461e-20	-0.218634	0.0239154	6.13258e-20	0	1
11:75268959:75272895:clu_125353_-	ENSG00000137486	ARRB1	rs188020040	11	74830120	-440807	74541165	A	G	0.992601	0.547985	0.136424	5.90015e-05	0.576675	0.136667	2.44779e-05	-0.0184761	2
11:75268959:75272895:clu_125353_-	ENSG00000137486	ARRB1	rs1789690	11	75214483	-56444	74925528	T	C	0.57662	0.267486	0.0232933	1.59826e-30	0.269321	0.0236171	4.00919e-30	0	1
11:75271724:75272895:clu_125353_-	ENSG00000137486	ARRB1	rs1789690	11	75214483	-57827	74925528	T	C	0.57662	-0.215261	0.0233961	3.55612e-20	-0.215261	0.023602	7.48074e-20	0	1
11:75399577:75400694:clu_218475_+	ENSG00000149273	RPS3	rs12292210	11	75411377	11242	75122421	G	T	0.941878	0.098337	0.0218221	6.59675e-06	0.098337	0.0218666	6.88751e-06	0	1
11:75449983:75456757:clu_125356_-	ENSG00000158555	GDPD5	rs1557474	11	75474603	21233	75185648	A	G	0.346985	-0.253526	0.0250911	5.29084e-24	-0.253526	0.0253632	1.58969e-23	0	1
11:75452970:75456757:clu_125356_-	ENSG00000158555	GDPD5	rs1790145	11	75463152	8288	75174197	T	C	0.351647	0.227976	0.0231755	7.80377e-23	0.227976	0.0234195	2.14995e-22	0	1
11:75477795:75479244:clu_125357_-	ENSG00000158555	GDPD5	rs56207324	11	75455120	-23400	75166165	G	A	0.928478	-0.221091	0.0441804	5.607e-07	-0.221091	0.044293	5.98938e-07	0	1
11:75477795:75490237:clu_125357_-	ENSG00000158555	GDPD5	rs7125082	11	75488093	4077	75199138	G	A	0.929085	0.321308	0.0435569	1.62223e-13	0.294805	0.0440269	2.14167e-11	0.102284	1
11:75477795:75490237:clu_125357_-	ENSG00000158555	GDPD5	rs397815703	11	75531381	47365	75242426	A	AGG	0.143528	0.214035	0.0321095	2.63285e-11	0.191959	0.0324243	3.21529e-09	0	2
11:75562319:75566316:clu_218510_+	ENSG00000149257	SERPINH1	rs186276983	11	75261363	-302954	74972407	G	T	0.9902	-0.481004	0.123888	0.000103351	-0.512496	0.124181	3.67529e-05	0.0443223	2
11:75562319:75566316:clu_218510_+	ENSG00000149257	SERPINH1	rs35462148	11	75566995	2678	75278040	G	GTCC	0.437554	0.145718	0.0253327	8.8106e-09	0.150228	0.025445	3.54682e-09	0	1
11:75563770:75566316:clu_218510_+	ENSG00000149257	SERPINH1	rs651581	11	75566947	1904	75277992	C	T	0.437006	-0.107274	0.0226184	2.10782e-06	-0.107274	0.0226707	2.22477e-06	0	1
11:75769112:75790188:clu_218514_+	ENSG00000062282	DGAT2	rs11236540	11	75823978	44328	75535023	T	C	0.921214	0.336142	0.0432126	7.32246e-15	0.336142	0.0434762	1.06179e-14	0	1
11:75773933:75784618:clu_218514_+	ENSG00000062282	DGAT2	rs7947512	11	75772860	-6415	75483905	T	C	0.91918	0.562211	0.0392064	1.23465e-46	0.562211	0.0400239	8.05038e-45	0	1
11:75790295:75790668:clu_218514_+	ENSG00000062282	DGAT2	rs144193769	11	76183898	393417	75894942	C	T	0.994517	0.655919	0.146297	7.34416e-06	0.655919	0.146584	7.65189e-06	0	1
11:75790731:75796295:clu_218515_+	ENSG00000062282	DGAT2	rs10899125	11	75806287	12774	75517332	T	G	0.919649	-0.735515	0.0379342	9.516e-84	-0.735515	0.0393681	6.80478e-78	0	1
11:75790731:75796328:clu_218515_+	ENSG00000062282	DGAT2	rs112741048	11	75805039	11510	75516084	T	TC	0.91958	0.823365	0.0410929	2.63893e-89	0.823365	0.0427518	1.18205e-82	0	1
11:75798429:75800354:clu_218517_+	ENSG00000062282	DGAT2	rs11236544	11	75827607	28216	75538652	G	T	0.922352	-0.204664	0.0403421	3.91127e-07	-0.204664	0.0404451	4.18594e-07	0	1
11:760229:763327:clu_214540_+	ENSG00000177156	TALDO1	rs4963160	11	772633	10855	772633	C	G	0.87712	-0.302691	0.0367039	1.62653e-16	-0.302691	0.0369652	2.64421e-16	0	1
11:760229:763372:clu_214540_+	ENSG00000177156	TALDO1	rs55933911	11	1242457	480657	1263687	C	T	0.944638	-0.179878	0.036842	1.04794e-06	-0.179878	0.0369335	1.11419e-06	0	1
11:760229:764317:clu_214540_+	ENSG00000177156	TALDO1	rs4963160	11	772633	10360	772633	C	G	0.87712	0.232261	0.0370271	3.54781e-10	0.236616	0.037188	1.98233e-10	-0.0231848	1
11:760229:764317:clu_214540_+	ENSG00000177156	TALDO1	rs55933911	11	1242457	480184	1263687	C	T	0.944638	0.267589	0.0538045	6.57999e-07	0.275465	0.0539576	3.30423e-07	0	2
11:763186:763296:clu_214543_+	ENSG00000177156	TALDO1	rs4963160	11	772633	9392	772633	C	G	0.87712	0.299724	0.0270312	1.43347e-28	0.226253	0.0280084	6.58137e-16	0.210484	2
11:763186:763296:clu_214543_+	ENSG00000177156	TALDO1	rs7107271	11	784775	21534	784775	G	T	0.430298	0.245878	0.0175526	1.39106e-44	0.217623	0.0183129	1.44028e-32	0.0260915	1
11:763186:763296:clu_214543_+	ENSG00000177156	TALDO1	rs144867013	11	862205	98964	862205	G	C	0.994778	-0.638655	0.121137	1.34832e-07	-0.646466	0.121585	1.05509e-07	0	3
11:763186:763312:clu_214543_+	ENSG00000177156	TALDO1	rs7948539	11	775651	12402	775651	T	A	0.510475	-0.208885	0.0213271	1.19073e-22	-0.191925	0.0217896	1.27279e-18	-0.150985	1
11:763186:763312:clu_214543_+	ENSG00000177156	TALDO1	rs79919483	11	795147	31898	795147	C	T	0.973428	0.438123	0.066258	3.78173e-11	0.349135	0.0673193	2.14567e-07	0	2
11:763201:763280:clu_214543_+	ENSG00000177156	TALDO1	rs546796469	11	579048	-184192	579048	T	C	0.980277	0.16063	0.0777516	0.038835	0.435674	0.0781022	2.42943e-08	-0.0114828	2
11:763201:763280:clu_214543_+	ENSG00000177156	TALDO1	rs145110193	11	610851	-152389	610851	C	T	0.994413	0.327645	0.147495	0.0263247	0.677958	0.147839	4.52254e-06	0.0596572	3
11:763201:763280:clu_214543_+	ENSG00000177156	TALDO1	rs7951926	11	774568	11328	774568	C	T	0.515441	-0.83547	0.018249	<2.23e-308	-0.85243	0.0220322	<2.23e-308	0	1
11:763201:763296:clu_214543_+	ENSG00000177156	TALDO1	rs397934966	11	588377	-174871	588377	C	CT	0.944046	-0.268148	0.045012	2.56489e-09	-0.281759	0.0456758	6.88669e-10	-0.0173838	3
11:763201:763296:clu_214543_+	ENSG00000177156	TALDO1	rs145655008	11	596387	-166861	596387	A	T	0.992246	-0.242613	0.116224	0.0368461	-0.577798	0.118287	1.03579e-06	-0.0109505	5
11:763201:763296:clu_214543_+	ENSG00000177156	TALDO1	rs185022816	11	740858	-22390	740858	A	T	0.986009	-0.402141	0.0876203	4.44131e-06	-0.447544	0.088386	4.11585e-07	-0.0379803	4
11:763201:763296:clu_214543_+	ENSG00000177156	TALDO1	rs4963160	11	772633	9385	772633	C	G	0.87712	0.448768	0.0305837	9.53591e-49	0.422288	0.0322025	2.75495e-39	0.136133	1
11:763201:763296:clu_214543_+	ENSG00000177156	TALDO1	rs12226463	11	781076	17828	781076	C	T	0.29047	0.176311	0.022291	2.58332e-15	0.17502	0.0230138	2.84897e-14	0.0849519	2
11:763201:763296:clu_214543_+	ENSG00000177156	TALDO1	rs148320036	11	782168	18920	782168	C	T	0.985529	-0.364756	0.0858701	2.15915e-05	-0.383862	0.0864464	8.97668e-06	0	6
11:763201:763312:clu_214543_+	ENSG00000177156	TALDO1	rs188141213	11	583223	-180033	583223	C	T	0.98048	-0.332255	0.0847301	8.80611e-05	-0.464353	0.0875606	1.1378e-07	0.235588	5
11:763201:763312:clu_214543_+	ENSG00000177156	TALDO1	rs10902203	11	711149	-52107	711149	G	A	0.82851	-0.250996	0.0316726	2.28692e-15	-0.239536	0.0328592	3.10515e-13	0.00874591	2
11:763201:763312:clu_214543_+	ENSG00000177156	TALDO1	rs7940065	11	770007	6751	770007	C	T	0.512314	0.803076	0.0205766	<2.23e-308	0.814844	0.0239751	3.45482e-253	-0.120438	1
11:763201:763312:clu_214543_+	ENSG00000177156	TALDO1	rs116924398	11	770209	6953	770209	C	T	0.986211	-0.900398	0.101184	5.65675e-19	-0.557147	0.103017	6.3625e-08	-0.0174503	4
11:763201:763312:clu_214543_+	ENSG00000177156	TALDO1	rs183389491	11	900364	137108	900364	C	A	0.98837	-0.370785	0.112014	0.000932414	-0.760736	0.112659	1.45237e-11	0	3
11:763216:763280:clu_214543_+	ENSG00000177156	TALDO1	rs546796469	11	579048	-184200	579048	T	C	0.980277	0.310926	0.0809552	0.000122676	0.415346	0.0830881	5.7671e-07	-0.0202582	5
11:763216:763280:clu_214543_+	ENSG00000177156	TALDO1	rs185022816	11	740858	-22390	740858	A	T	0.986009	-0.106668	0.0982547	0.277643	0.553418	0.0996439	2.79274e-08	0.124621	3
11:763216:763280:clu_214543_+	ENSG00000177156	TALDO1	rs7940065	11	770007	6759	770007	C	T	0.512314	-0.933231	0.0182545	<2.23e-308	-1.09384	0.0250785	<2.23e-308	0.401955	1
11:763216:763280:clu_214543_+	ENSG00000177156	TALDO1	rs4963155	11	786234	22986	786234	C	T	0.85608	-0.141551	0.0323593	1.21799e-05	0.454936	0.0363595	6.40517e-36	-0.0367106	2
11:763216:763280:clu_214543_+	ENSG00000177156	TALDO1	rs17156064	11	790762	27514	790762	G	A	0.993018	0.631172	0.137811	4.65015e-06	0.648536	0.138221	2.70508e-06	0.0110895	6
11:763216:763280:clu_214543_+	ENSG00000177156	TALDO1	rs113725585	11	800563	37315	800563	C	T	0.991163	-0.327956	0.122297	0.00732643	-0.644387	0.122722	1.51461e-07	0	4
11:763216:763296:clu_214543_+	ENSG00000177156	TALDO1	rs11246293	11	736875	-26381	736875	G	A	0.90973	0.109214	0.0335959	0.00115073	0.353812	0.035015	5.27261e-24	-0.27909	2
11:763216:763296:clu_214543_+	ENSG00000177156	TALDO1	rs7951926	11	774568	11312	774568	C	T	0.515441	0.446171	0.018118	6.67968e-134	0.502543	0.0200337	7.27472e-139	0	1
11:763216:763312:clu_214543_+	ENSG00000177156	TALDO1	rs77881829	11	497180	-266084	497180	C	T	0.993832	0.120691	0.147516	0.413268	0.670565	0.15075	8.65925e-06	0.00656507	7
11:763216:763312:clu_214543_+	ENSG00000177156	TALDO1	rs546796469	11	579048	-184216	579048	T	C	0.980277	-0.316671	0.0819594	0.000111655	-0.594583	0.0824648	5.58954e-13	-0.0114828	4
11:763216:763312:clu_214543_+	ENSG00000177156	TALDO1	rs145110193	11	610851	-152413	610851	C	T	0.994413	-0.448846	0.155599	0.00391861	-0.832544	0.156015	9.48608e-08	-0.0152352	6
11:763216:763312:clu_214543_+	ENSG00000177156	TALDO1	rs7926338	11	736468	-26796	736468	T	C	0.917142	-0.895606	0.0405025	2.40529e-108	-0.41076	0.0467723	1.60429e-18	-0.0323371	3
11:763216:763312:clu_214543_+	ENSG00000177156	TALDO1	rs551726925	11	763329	65	763329	GT	G	0.992857	0.336669	0.13742	0.0142884	0.746457	0.138354	6.84287e-08	-0.0940009	5
11:763216:763312:clu_214543_+	ENSG00000177156	TALDO1	rs7940065	11	770007	6743	770007	C	T	0.512314	0.895947	0.0189958	<2.23e-308	0.848707	0.0240361	4.17594e-273	-0.132916	1
11:763216:763312:clu_214543_+	ENSG00000177156	TALDO1	rs143671964	11	807593	44329	807593	C	T	0.977193	-1.4079	0.0752574	4.27598e-78	-0.791726	0.0821445	5.51438e-22	0	2
11:76355654:76360956:clu_125406_-	ENSG00000137492	THAP12	rs1149592	11	76752125	393820	76463169	A	G	0.0101315	-0.469979	0.103011	5.0568e-06	-0.469979	0.103225	5.28991e-06	0	1
11:76361063:76364338:clu_125407_-	ENSG00000137492	THAP12	rs117675359	11	76580219	217518	76291263	A	G	0.957939	0.243908	0.0532447	4.62994e-06	0.243908	0.0533588	4.85184e-06	0	1
11:7639870:7641479:clu_215026_+	ENSG00000166387	PPFIBP2	rs7117146	11	7646559	5885	7667790	A	G	0.273136	0.163347	0.0245019	2.6161e-11	0.163347	0.0246155	3.22452e-11	0	1
11:76657156:76657471:clu_218552_+	ENSG00000236304	AP001189.1	rs12718488	11	76655646	-1667	76366690	T	G	0.665428	0.301775	0.0156558	8.61918e-83	0.162368	0.0218406	1.05188e-13	0.670928	2
11:76657156:76657471:clu_218552_+	ENSG00000236304	AP001189.1	rs2155218	11	76655984	-1329	76367028	T	C	0.487773	0.30069	0.0147769	4.7799e-92	0.197857	0.0207069	1.2341e-21	0	1
11:76657156:76659608:clu_218552_+	ENSG00000236304	AP001189.1	rs2155218	11	76655984	-2398	76367028	T	C	0.487773	-0.320125	0.0228435	1.28287e-44	-0.417181	0.0242664	3.06261e-66	-0.262655	1
11:76657156:76659608:clu_218552_+	ENSG00000236304	AP001189.1	rs947996	11	76678435	20053	76389479	A	C	0.406927	-0.229174	0.0235241	1.99414e-22	-0.348997	0.0247478	3.68168e-45	-0.0802934	2
11:76657156:76659608:clu_218552_+	ENSG00000236304	AP001189.1	rs112786523	11	76732717	74335	76443761	GTGCATAGTATATACACAATAAATACA	G	0.973814	-0.143193	0.0723719	0.0478641	-0.319266	0.0729545	1.20747e-05	0	3
11:76657156:76660846:clu_218552_+	ENSG00000236304	AP001189.1	rs12718488	11	76655646	-3355	76366690	T	G	0.665428	-0.259221	0.0239081	2.16695e-27	-0.165571	0.0279791	3.26509e-09	-0.516139	2
11:76657156:76660846:clu_218552_+	ENSG00000236304	AP001189.1	rs7944357	11	76662995	3994	76374039	A	G	0.415946	0.265456	0.023492	1.31406e-29	0.183647	0.0275411	2.59107e-11	0	1
11:76657156:76662629:clu_218552_+	ENSG00000236304	AP001189.1	rs2155218	11	76655984	-3908	76367028	T	C	0.487773	-0.246386	0.023165	2.02387e-26	-0.274226	0.023966	2.56986e-30	-0.210235	1
11:76657156:76662629:clu_218552_+	ENSG00000236304	AP001189.1	rs7944463	11	76662852	2960	76373896	T	C	0.538938	-0.0769764	0.0236547	0.00113727	-0.134787	0.0242121	2.5929e-08	0	2
11:76657556:76659608:clu_218552_+	ENSG00000236304	AP001189.1	rs12718488	11	76655646	-2936	76366690	T	G	0.665428	0.805529	0.016836	<2.23e-308	0.335234	0.0293229	2.8776e-30	0.670928	2
11:76657556:76659608:clu_218552_+	ENSG00000236304	AP001189.1	rs2155218	11	76655984	-2598	76367028	T	C	0.487773	0.794311	0.0156322	<2.23e-308	0.603985	0.028141	3.46684e-102	0.190694	1
11:76657556:76659608:clu_218552_+	ENSG00000236304	AP001189.1	rs4944114	11	76656642	-1940	76367686	G	A	0.962712	-0.380405	0.0515605	1.6087e-13	-0.578173	0.0563808	1.12614e-24	-0.00966322	3
11:76657556:76659608:clu_218552_+	ENSG00000236304	AP001189.1	rs140273382	11	76659053	471	76370097	C	T	0.992123	-1.57853	0.107773	1.41066e-48	-1.1278	0.110699	2.244e-24	0	4
11:76659652:76662656:clu_218553_+	ENSG00000236304	AP001189.1	rs2155218	11	76655984	-5170	76367028	T	C	0.487773	0.136651	0.0168448	4.96358e-16	0.136651	0.01696	7.80124e-16	0	1
11:76659664:76660846:clu_218552_+	ENSG00000236304	AP001189.1	rs7944357	11	76662995	2740	76374039	A	G	0.415946	0.252647	0.0228257	1.78316e-28	0.252647	0.0231315	9.02943e-28	0	1
11:76659694:76660846:clu_125426_-	ENSG00000137507	LRRC32	rs2155218	11	76655984	-4286	76367028	T	C	0.487773	0.12543	0.021034	2.47296e-09	0.174005	0.0215861	7.56938e-16	-0.210235	2
11:76659694:76660846:clu_125426_-	ENSG00000137507	LRRC32	rs7944463	11	76662852	2582	76373896	T	C	0.538938	0.198455	0.021129	5.85655e-21	0.235137	0.0218062	4.13983e-27	0	1
11:76659694:76660846:clu_218552_+	ENSG00000236304	AP001189.1	rs118082394	11	76560801	-99469	76271845	G	A	0.981387	0.541847	0.0869993	4.71891e-10	0.453447	0.0880959	2.64396e-07	-0.00467711	8
11:76659694:76660846:clu_218552_+	ENSG00000236304	AP001189.1	rs72934366	11	76638665	-21605	76349709	T	C	0.902568	-0.123756	0.0397134	0.0018318	-0.223125	0.0407174	4.2569e-08	-0.0254936	7
11:76659694:76660846:clu_218552_+	ENSG00000236304	AP001189.1	rs553380904	11	76647265	-13005	76358309	T	C	0.994416	-0.479687	0.155407	0.00202431	-0.670867	0.156116	1.72944e-05	-0.00797827	10
11:76659694:76660846:clu_218552_+	ENSG00000236304	AP001189.1	rs76626385	11	76655692	-4578	76366736	C	T	0.983607	0.702972	0.0931278	4.40417e-14	0.761835	0.103022	1.41502e-13	-0.0466054	2
11:76659694:76660846:clu_218552_+	ENSG00000236304	AP001189.1	rs72934398	11	76656116	-4154	76367160	G	T	0.895537	0.660978	0.0371964	1.20806e-70	0.284216	0.0450942	2.92449e-10	0.13553	4
11:76659694:76660846:clu_218552_+	ENSG00000236304	AP001189.1	rs7944357	11	76662995	2725	76374039	A	G	0.415946	0.790108	0.0215418	1.64513e-294	0.809095	0.0261122	8.49797e-211	-0.0269001	1
11:76659694:76660846:clu_218552_+	ENSG00000236304	AP001189.1	rs61893519	11	76668082	7812	76379126	A	G	0.945437	0.531797	0.0520016	1.50787e-24	0.419024	0.0580506	5.26583e-13	-0.0829745	3
11:76659694:76660846:clu_218552_+	ENSG00000236304	AP001189.1	rs11236851	11	76678207	17937	76389251	G	A	0.869764	0.551155	0.0339921	4.00285e-59	0.248151	0.0417655	2.82373e-09	0.351531	6
11:76659694:76660846:clu_218552_+	ENSG00000236304	AP001189.1	rs12419600	11	76683230	22960	76394274	G	A	0.978698	0.508307	0.0821128	6.00304e-10	0.545686	0.0911809	2.16856e-09	-0.0011883	5
11:76659694:76660846:clu_218552_+	ENSG00000236304	AP001189.1	rs138900525	11	76686722	26452	76397766	C	T	0.987052	0.751375	0.103762	4.44347e-13	0.479963	0.105238	5.09758e-06	0	9
11:76659694:76662568:clu_218552_+	ENSG00000236304	AP001189.1	rs12718488	11	76655646	-5485	76366690	T	G	0.665428	0.265677	0.0188183	2.93998e-45	0.143524	0.0222005	1.01358e-10	-0.516139	2
11:76659694:76662568:clu_218552_+	ENSG00000236304	AP001189.1	rs7944357	11	76662995	1864	76374039	A	G	0.415946	-0.310829	0.0183456	2.17073e-64	-0.239913	0.0218698	5.32419e-28	0	1
11:76659694:76662629:clu_125426_-	ENSG00000137507	LRRC32	rs12718488	11	76655646	-5516	76366690	T	G	0.665428	0.270652	0.023985	1.56993e-29	0.150165	0.0280953	9.05008e-08	-0.516139	2
11:76659694:76662629:clu_125426_-	ENSG00000137507	LRRC32	rs7944357	11	76662995	1833	76374039	A	G	0.415946	-0.310567	0.023476	5.95867e-40	-0.23637	0.027661	1.28261e-17	0	1
11:76659694:76662629:clu_218552_+	ENSG00000236304	AP001189.1	rs35085994	11	76276582	-384579	75987626	G	C	0.940624	0.0545217	0.0517603	0.292181	0.25554	0.0522917	1.02481e-06	0.107146	6
11:76659694:76662629:clu_218552_+	ENSG00000236304	AP001189.1	rs10793178	11	76639614	-21547	76350658	C	T	0.757155	-0.428946	0.0272272	6.41317e-56	-0.137977	0.0304583	5.89739e-06	0.237722	7
11:76659694:76662629:clu_218552_+	ENSG00000236304	AP001189.1	rs61893490	11	76641140	-20021	76352184	G	A	0.983499	-0.649259	0.0949665	8.10294e-12	-0.567498	0.106953	1.12032e-07	-0.0931063	5
11:76659694:76662629:clu_218552_+	ENSG00000236304	AP001189.1	rs7944357	11	76662995	1834	76374039	A	G	0.415946	-0.914634	0.0212392	<2.23e-308	-0.685483	0.0381197	2.67668e-72	0.761575	1
11:76659694:76662629:clu_218552_+	ENSG00000236304	AP001189.1	rs6592657	11	76666775	5614	76377819	G	A	0.548339	-0.812515	0.0211583	<2.23e-308	-0.356988	0.0370832	6.16779e-22	0.0312558	3
11:76659694:76662629:clu_218552_+	ENSG00000236304	AP001189.1	rs61893519	11	76668082	6921	76379126	A	G	0.945437	-0.542578	0.0534061	3.00717e-24	-0.422605	0.0589614	7.63872e-13	-0.0243306	4
11:76659694:76662629:clu_218552_+	ENSG00000236304	AP001189.1	rs12419600	11	76683230	22069	76394274	G	A	0.978698	-0.508192	0.0843365	1.68311e-09	-0.99954	0.0877841	4.89081e-30	-0.0664229	2
11:76659694:76662629:clu_218552_+	ENSG00000236304	AP001189.1	rs11236867	11	76695997	34836	76407041	A	T	0.859212	-0.292271	0.0337568	4.79562e-18	-0.155253	0.0346693	7.53046e-06	-0.00800945	8
11:76659694:76662629:clu_218552_+	ENSG00000236304	AP001189.1	rs4944119	11	76717011	55850	76428055	A	G	0.138889	0.0713446	0.034922	0.0410554	0.156951	0.0355299	9.98784e-06	0	9
11:76659694:76662637:clu_218552_+	ENSG00000236304	AP001189.1	rs529885780	11	76378064	-283101	76089108	TTGA	T	0.992922	0.618329	0.140517	1.08059e-05	0.59578	0.140825	2.33009e-05	-0.021453	2
11:76659694:76662637:clu_218552_+	ENSG00000236304	AP001189.1	rs2155218	11	76655984	-5181	76367028	T	C	0.487773	-0.178416	0.0233747	2.29589e-14	-0.17629	0.0235214	6.63557e-14	0	1
11:76660920:76662629:clu_218552_+	ENSG00000236304	AP001189.1	rs7944357	11	76662995	1221	76374039	A	G	0.415946	0.139953	0.0188613	1.17019e-13	0.139953	0.0189741	1.63106e-13	0	1
11:76660963:76662568:clu_218552_+	ENSG00000236304	AP001189.1	rs57467531	11	76642494	-19271	76353538	TCTC	T	0.902946	-0.253282	0.0245182	5.13538e-25	-0.167546	0.02547	4.76211e-11	-0.230876	2
11:76660963:76662568:clu_218552_+	ENSG00000236304	AP001189.1	rs2155218	11	76655984	-5781	76367028	T	C	0.487773	0.24234	0.0140928	2.84299e-66	0.219928	0.0149199	3.53973e-49	0	1
11:76660963:76662629:clu_125426_-	ENSG00000137507	LRRC32	rs2155218	11	76655984	-5812	76367028	T	C	0.487773	0.22768	0.0200772	8.29327e-30	0.254748	0.0208031	1.77236e-34	-0.211177	1
11:76660963:76662629:clu_125426_-	ENSG00000137507	LRRC32	rs35089822	11	76661785	-11	76372829	TAGA	T	0.549682	0.078259	0.0206902	0.000155312	0.132307	0.021185	4.22903e-10	0	2
11:76660963:76662629:clu_218552_+	ENSG00000236304	AP001189.1	rs118082394	11	76560801	-100995	76271845	G	A	0.981387	0.510563	0.0850155	1.90708e-09	0.378284	0.0859761	1.08311e-05	0.0131103	8
11:76660963:76662629:clu_218552_+	ENSG00000236304	AP001189.1	rs143876437	11	76631898	-29898	76342942	C	T	0.974543	-0.27809	0.0736992	0.000161097	-0.404906	0.0748323	6.27278e-08	-0.109319	7
11:76660963:76662629:clu_218552_+	ENSG00000236304	AP001189.1	rs1941606	11	76634362	-27434	76345406	G	A	0.675094	0.171566	0.02496	6.2581e-12	0.17243	0.0275585	3.92781e-10	0.364948	6
11:76660963:76662629:clu_218552_+	ENSG00000236304	AP001189.1	rs72934398	11	76656116	-5680	76367160	G	T	0.895537	0.641223	0.0363547	1.2593e-69	0.378246	0.0416505	1.07165e-19	-0.0702507	2
11:76660963:76662629:clu_218552_+	ENSG00000236304	AP001189.1	rs4944114	11	76656642	-5154	76367686	G	A	0.962712	0.377521	0.0610176	6.1288e-10	0.44478	0.0637752	3.07626e-12	-0.0819768	3
11:76660963:76662629:clu_218552_+	ENSG00000236304	AP001189.1	rs7944357	11	76662995	1199	76374039	A	G	0.415946	0.641337	0.0219637	1.94831e-187	0.497394	0.0338482	6.95729e-49	-0.0269001	1
11:76660963:76662629:clu_218552_+	ENSG00000236304	AP001189.1	rs61893519	11	76668082	6286	76379126	A	G	0.945437	0.511116	0.0508193	8.51227e-24	0.377483	0.0546407	4.8992e-12	0.137586	4
11:76660963:76662629:clu_218552_+	ENSG00000236304	AP001189.1	rs947996	11	76678435	16639	76389479	A	C	0.406927	0.611825	0.0216765	2.86378e-175	0.221989	0.033788	5.02972e-11	0	5
11:76660963:76662637:clu_218552_+	ENSG00000236304	AP001189.1	rs7944357	11	76662995	1195	76374039	A	G	0.415946	0.220392	0.0216623	2.59056e-24	0.220392	0.0219074	8.28457e-24	0	1
11:76661089:76662629:clu_218552_+	ENSG00000236304	AP001189.1	rs71469513	11	76274368	-387491	75985412	C	T	0.945089	-0.150628	0.0261931	8.88929e-09	-0.123664	0.0264389	2.90619e-06	-0.039038	3
11:76661089:76662629:clu_218552_+	ENSG00000236304	AP001189.1	rs11236820	11	76640307	-21552	76351351	A	G	0.902579	-0.206792	0.0199426	3.4179e-25	-0.14397	0.0207479	3.94835e-12	-0.227877	2
11:76661089:76662629:clu_218552_+	ENSG00000236304	AP001189.1	rs2155218	11	76655984	-5875	76367028	T	C	0.487773	0.19756	0.0115767	2.68697e-65	0.173178	0.0123106	6.03231e-45	0	1
11:76661098:76662629:clu_218552_+	ENSG00000236304	AP001189.1	rs61893490	11	76641140	-20723	76352184	G	A	0.983499	0.447617	0.0774872	7.61968e-09	0.535342	0.0793304	1.4964e-11	-0.0431066	2
11:76661098:76662629:clu_218552_+	ENSG00000236304	AP001189.1	rs1803627	11	76658300	-3563	76369344	A	C	0.892756	0.360192	0.0317436	7.68145e-30	0.186524	0.0347128	7.72806e-08	0.203482	5
11:76661098:76662629:clu_218552_+	ENSG00000236304	AP001189.1	rs7944463	11	76662852	989	76373896	T	C	0.538938	0.388867	0.0190812	2.53822e-92	0.439119	0.0220116	1.51661e-88	-0.330852	1
11:76661098:76662629:clu_218552_+	ENSG00000236304	AP001189.1	rs4944115	11	76666261	4398	76377305	T	G	0.883604	-0.0293938	0.0307987	0.33989	0.219991	0.0331726	3.31824e-11	-0.0724823	3
11:76661098:76662629:clu_218552_+	ENSG00000236304	AP001189.1	rs12419600	11	76683230	21367	76394274	G	A	0.978698	0.371852	0.0687678	6.39615e-08	0.488054	0.0737945	3.74847e-11	-0.0349291	4
11:76661098:76662629:clu_218552_+	ENSG00000236304	AP001189.1	rs12365252	11	76687664	25801	76398708	G	A	0.925877	0.2482	0.0375822	3.99673e-11	0.186672	0.0386285	1.3483e-06	0	6
11:76661134:76662629:clu_218552_+	ENSG00000236304	AP001189.1	rs7951539	11	76634020	-27861	76345064	T	C	0.821322	-0.114222	0.0214104	9.56047e-08	-0.0975709	0.0218134	7.71368e-06	-0.135976	5
11:76661134:76662629:clu_218552_+	ENSG00000236304	AP001189.1	rs2155218	11	76655984	-5897	76367028	T	C	0.487773	0.125304	0.0163156	1.59041e-14	0.146855	0.0170318	6.55806e-18	-0.210235	2
11:76661134:76662629:clu_218552_+	ENSG00000236304	AP001189.1	rs7944463	11	76662852	971	76373896	T	C	0.538938	0.161214	0.0164158	9.17411e-23	0.200451	0.0171308	1.25652e-31	0.0286522	1
11:76661134:76662629:clu_218552_+	ENSG00000236304	AP001189.1	rs61893519	11	76668082	6201	76379126	A	G	0.945437	0.20022	0.0365236	4.20714e-08	0.192945	0.036864	1.65911e-07	-0.0425421	3
11:76661134:76662629:clu_218552_+	ENSG00000236304	AP001189.1	rs78202680	11	76717095	55214	76428139	G	A	0.962983	-0.183868	0.0448416	4.1245e-05	-0.216016	0.0456816	2.25938e-06	0	4
11:76662951:76663165:clu_218557_+	ENSG00000236304	AP001189.1	rs2155218	11	76655984	-7074	76367028	T	C	0.487773	0.0964698	0.0182303	1.21168e-07	0.0964698	0.0182824	1.31561e-07	0	1
11:7666550:7667728:clu_121939_-	ENSG00000166394	CYB5R2	rs12577375	11	7664720	-2419	7685951	G	T	0.852828	0.168649	0.034024	7.16789e-07	0.166872	0.03411	9.97223e-07	0.010754	2
11:7666550:7667728:clu_121939_-	ENSG00000166394	CYB5R2	rs61880890	11	7916349	249210	7937896	G	A	0.882308	0.192456	0.0383022	5.04278e-07	0.190483	0.0384064	7.06142e-07	0	1
11:77085051:77093682:clu_218572_+	ENSG00000149260	CAPN5	rs7121748	11	77087958	-1408	76799004	T	C	0.0433987	0.266464	0.0553543	1.481e-06	0.266464	0.0554866	1.56849e-06	0	1
11:77088131:77093682:clu_218572_+	ENSG00000149260	CAPN5	rs571904186	11	77067126	-23780	76778173	CTG	C	0.435306	0.0875349	0.0207234	2.40032e-05	0.0912099	0.0207752	1.13183e-05	0.0369593	2
11:77088131:77093682:clu_218572_+	ENSG00000149260	CAPN5	rs7121748	11	77087958	-2948	76799004	T	C	0.0433987	-0.233757	0.0503797	3.48583e-06	-0.241951	0.0505257	1.67891e-06	0	1
11:770903:770993:clu_121456_-	ENSG00000177225	GATD1	rs11821969	11	765550	-5398	765550	G	A	0.768494	0.156454	0.0265814	3.96047e-09	0.156454	0.0266791	4.51092e-09	0	1
11:772521:773522:clu_121464_-	ENSG00000177225	GATD1	rs4963156	11	780827	7805	780827	C	T	0.539245	-0.100799	0.0212062	2.00125e-06	-0.100799	0.021254	2.1098e-06	0	1
11:77322130:77322275:clu_125461_-	ENSG00000149269	PAK1	rs149489003	11	77355494	33291	77066539	C	T	0.98506	0.724076	0.0910474	1.82436e-15	0.724076	0.0916297	2.74033e-15	0	1
11:77322130:77322288:clu_125461_-	ENSG00000149269	PAK1	rs149489003	11	77355494	33285	77066539	C	T	0.98506	-0.618334	0.0864913	8.73613e-13	-0.618334	0.086937	1.14014e-12	0	1
11:77323360:77325328:clu_125462_-	ENSG00000149269	PAK1	rs10793244	11	77235128	-89216	76946173	G	C	0.361548	0.142496	0.0233189	9.91558e-10	0.142496	0.0234064	1.14394e-09	0	1
11:77323360:77332730:clu_125462_-	ENSG00000149269	PAK1	rs618012	11	77388772	60727	77099817	G	C	0.348216	-0.158446	0.0235097	1.58845e-11	-0.158446	0.0236187	1.96659e-11	0	1
11:77392538:77411774:clu_125465_-	ENSG00000149269	PAK1	rs557484	11	77378606	-23550	77089651	T	G	0.692964	-0.285199	0.023939	1.00589e-32	-0.179465	0.0272335	4.40241e-11	-0.457747	2
11:77392538:77411774:clu_125465_-	ENSG00000149269	PAK1	rs2844328	11	77419523	17367	77130568	T	C	0.661004	0.303011	0.0229499	8.41032e-40	0.225081	0.0261836	8.23602e-18	0	1
11:77392541:77397027:clu_125465_-	ENSG00000149269	PAK1	rs503406	11	77397091	2307	77108136	G	A	0.687141	0.977453	0.0198404	<2.23e-308	0.714594	0.0276003	8.44697e-148	-0.472519	1
11:77392541:77397027:clu_125465_-	ENSG00000149269	PAK1	rs2844328	11	77419523	24739	77130568	T	C	0.661004	-0.869283	0.0200926	<2.23e-308	-0.544881	0.0267741	4.54436e-92	0	2
11:77392541:77411774:clu_125465_-	ENSG00000149269	PAK1	rs2602488	11	77318644	-83514	77029689	A	G	0.659928	0.918057	0.0213206	<2.23e-308	0.663631	0.0282209	2.82587e-122	-0.470283	1
11:77392541:77411774:clu_125465_-	ENSG00000149269	PAK1	rs3019249	11	77464399	62241	77175444	T	C	0.68854	-0.896998	0.0226538	<2.23e-308	-0.577731	0.0294962	2.01111e-85	0	2
11:77392541:77473552:clu_125465_-	ENSG00000149269	PAK1	rs12292982	11	77486737	53690	77197782	T	C	0.763865	-0.378856	0.0248013	1.11137e-52	-0.378856	0.0253807	2.20285e-50	0	1
11:77397093:77411774:clu_125465_-	ENSG00000149269	PAK1	rs2602488	11	77318644	-85790	77029689	A	G	0.659928	-0.981933	0.0196753	<2.23e-308	-0.620928	0.0273909	9.0319e-114	-0.476571	2
11:77397093:77411774:clu_125465_-	ENSG00000149269	PAK1	rs503406	11	77397091	-7343	77108136	G	A	0.687141	1.0976	0.0193274	<2.23e-308	0.795252	0.0283683	6.41805e-173	0	1
11:774113:777399:clu_121464_-	ENSG00000177225	GATD1	rs7952095	11	774982	-774	774982	C	A	0.495465	-0.152208	0.0197193	1.17488e-14	-0.139721	0.0200197	2.96892e-12	0.133683	1
11:774113:777399:clu_121464_-	ENSG00000177225	GATD1	rs138995650	11	779159	3403	779159	G	GA	0.982128	-0.422232	0.0742371	1.28829e-08	-0.35249	0.0751493	2.72506e-06	0	2
11:77616695:77619606:clu_125467_-	ENSG00000074201	CLNS1A	rs7128881	11	77629291	11140	77340336	C	G	0.894055	0.269491	0.0381511	1.62036e-12	0.269491	0.0383484	2.10377e-12	0	1
11:77618687:77619606:clu_125467_-	ENSG00000074201	CLNS1A	rs2032415	11	77870370	251223	77581416	T	A	0.891323	-0.316565	0.0368829	9.24507e-18	-0.316565	0.0371689	1.63811e-17	0	1
11:77619695:77624963:clu_125468_-	ENSG00000074201	CLNS1A	rs77942147	11	77735072	112743	77446117	C	T	0.894139	0.23604	0.0361029	6.23572e-11	0.23604	0.0362626	7.55615e-11	0	1
11:77821241:77842479:clu_218619_+	ENSG00000087884	AAMDC	rs4945185	11	77607097	-224763	77318142	G	A	0.62807	-0.128656	0.0249066	2.39769e-07	-0.128656	0.024975	2.58569e-07	0	1
11:77841060:77842479:clu_218619_+	ENSG00000087884	AAMDC	rs601551	11	77843775	2006	77554821	G	A	0.617468	0.13595	0.0246477	3.47364e-08	0.13595	0.0247255	3.83322e-08	0	1
11:77842628:77855345:clu_218620_+	ENSG00000087884	AAMDC	rs10899397	11	77649980	-199006	77361025	A	C	0.649416	-0.156923	0.0202869	1.03236e-14	-0.156923	0.0204141	1.50638e-14	0	1
11:77842628:77869722:clu_218620_+	ENSG00000087884	AAMDC	rs570786	11	77796286	-59889	77507332	G	C	0.65276	0.187785	0.0241605	7.69994e-15	0.187785	0.0243134	1.13147e-14	0	1
11:77855482:77869722:clu_218620_+	ENSG00000087884	AAMDC	rs584732	11	77863559	957	77574605	C	T	0.649958	-0.197992	0.0217309	8.15566e-20	-0.197992	0.021918	1.66528e-19	0	1
11:78101195:78102874:clu_125476_-	ENSG00000159063	ALG8	rs564772	11	78113146	11111	77824192	T	C	0.838488	-0.660508	0.0298541	1.83576e-108	-0.660508	0.0313366	1.27087e-98	0	1
11:78101195:78103980:clu_125476_-	ENSG00000159063	ALG8	rs611331	11	78104730	2142	77815776	G	A	0.836445	1.19322	0.0272235	<2.23e-308	1.19322	0.0321853	7.50757e-301	0	1
11:78102948:78103980:clu_125476_-	ENSG00000159063	ALG8	rs693499	11	78098413	-5051	77809459	A	G	0.835652	-0.795082	0.0292542	1.16857e-162	-0.795082	0.0314403	4.25916e-141	0	1
11:78216982:78217105:clu_125514_-	ENSG00000033327	GAB2	rs901103	11	78220300	3256	77931346	C	T	0.853516	-0.141635	0.0266196	1.03368e-07	-0.141635	0.0266962	1.12403e-07	0	1
11:795169:796043:clu_121474_-	ENSG00000177542	SLC25A22	rs17156064	11	790762	-4844	790762	G	A	0.993018	1.11661	0.138432	7.25952e-16	1.11661	0.139377	1.13385e-15	0	1
11:7987716:7991781:clu_215041_+	ENSG00000175390	EIF3F	rs12278319	11	7987873	-1875	8009420	G	A	0.424355	-0.143516	0.0177121	5.37461e-16	-0.143516	0.0178348	8.48611e-16	0	1
11:7992163:7992887:clu_215041_+	ENSG00000175390	EIF3F	rs10545177	11	7993832	1307	8015379	GTA	G	0.516533	-0.14229	0.0177259	9.97258e-16	-0.14229	0.0178448	1.53981e-15	0	1
11:800244:800333:clu_121475_-	ENSG00000177595	PIDD1	rs11246288	11	718436	-81853	718436	G	A	0.929873	-0.220258	0.0433197	3.6867e-07	-0.220258	0.043433	3.95307e-07	0	1
11:800244:800384:clu_121475_-	ENSG00000177595	PIDD1	rs58771985	11	823207	22893	823207	A	G	0.831513	0.181353	0.0300704	1.63015e-09	0.181353	0.0301854	1.87871e-09	0	1
11:804463:805179:clu_121483_-	ENSG00000177595	PIDD1	rs12226463	11	781076	-23745	781076	C	T	0.29047	-0.169575	0.0248083	8.1759e-12	-0.127468	0.0253932	5.17279e-07	-0.192508	2
11:804463:805179:clu_121483_-	ENSG00000177595	PIDD1	rs187229435	11	805953	1132	805953	G	C	0.985451	0.937913	0.0944112	2.95108e-23	0.844878	0.0971761	3.48991e-18	0	1
11:806095:809412:clu_121483_-	ENSG00000177595	PIDD1	rs114057309	11	739458	-68296	739458	A	G	0.982456	-0.601164	0.0865424	3.7455e-12	-0.601164	0.0869683	4.76355e-12	0	1
11:810039:810234:clu_121401_-	ENSG00000177600 (OS)	RPLP2 (OS)	rs12226463	11	781076	-29061	781076	C	T	0.29047	-0.0733344	0.0157306	3.13334e-06	-0.0790969	0.0158128	5.67173e-07	0.0783563	1
11:810039:810234:clu_121401_-	ENSG00000177600 (OS)	RPLP2 (OS)	rs147896191	11	800630	-9507	800630	G	A	0.982561	0.236881	0.0549259	1.61252e-05	0.258375	0.0551961	2.85434e-06	0	2
11:810357:811597:clu_214295_+	ENSG00000177600	RPLP2	rs7925131	11	820268	9291	820268	A	G	0.26645	-0.11279	0.0167064	1.46489e-11	-0.11279	0.0167844	1.818e-11	0	1
11:811645:812535:clu_214295_+	ENSG00000177600	RPLP2	rs147896191	11	800630	-11460	800630	G	A	0.982561	-0.218864	0.0442157	7.42472e-07	-0.256745	0.0444835	7.84842e-09	0.0223442	2
11:811645:812535:clu_214295_+	ENSG00000177600	RPLP2	rs28592068	11	820127	8037	820127	T	G	0.0288114	-0.0607241	0.0343806	0.077357	-0.160659	0.0356754	6.68829e-06	0.266837	3
11:811645:812535:clu_214295_+	ENSG00000177600	RPLP2	rs7925131	11	820268	8178	820268	A	G	0.26645	0.12611	0.0129155	1.60349e-22	0.14868	0.0135758	6.51066e-28	0	1
11:8126804:8137378:clu_121946_-	ENSG00000166405	RIC3	rs1528133	11	8128206	-3885	8149753	T	G	0.932936	0.35995	0.0460021	5.09104e-15	0.35995	0.0462898	7.48502e-15	0	1
11:8140193:8153375:clu_121948_-	ENSG00000166405	RIC3	rs1055233	11	8105948	-40836	8127495	T	C	0.358991	-0.20093	0.02535	2.25867e-15	-0.20093	0.0255169	3.42342e-15	0	1
11:8140193:8168866:clu_121948_-	ENSG00000166405	RIC3	rs6578934	11	8140546	-13984	8162093	G	A	0.626167	-0.343602	0.0237498	1.94221e-47	-0.343602	0.0242613	1.56192e-45	0	1
11:8153423:8168866:clu_121948_-	ENSG00000166405	RIC3	rs10769876	11	8145798	-15347	8167345	T	C	0.719087	0.167936	0.0247011	1.05524e-11	0.167936	0.0248205	1.32345e-11	0	1
11:822606:823527:clu_214563_+	ENSG00000177666	PNPLA2	rs140201358	11	823586	520	823586	C	G	0.98867	-0.434851	0.0824453	1.33181e-07	-0.49488	0.0835083	3.10173e-09	0.142242	1
11:822606:823527:clu_214563_+	ENSG00000177666	PNPLA2	rs11821188	11	955094	132028	955094	G	A	0.800319	0.0935136	0.0216032	1.49989e-05	0.111733	0.0218599	3.19945e-07	0	2
11:823587:823694:clu_214563_+	ENSG00000177666	PNPLA2	rs140201358	11	823586	-54	823586	C	G	0.98867	1.21303	0.0953123	4.19067e-37	1.22726	0.0969657	1.02864e-36	0.0315969	1
11:823587:823694:clu_214563_+	ENSG00000177666	PNPLA2	rs11554663	11	824428	788	824428	G	T	0.993546	-0.543808	0.127761	2.07699e-05	-0.594976	0.128055	3.38014e-06	0	2
11:823855:823998:clu_214565_+	ENSG00000177666	PNPLA2	rs7925131	11	820268	-3658	820268	A	G	0.26645	0.170761	0.0204601	7.05995e-17	0.170761	0.0206072	1.16656e-16	0	1
11:824130:824314:clu_214565_+	ENSG00000177666	PNPLA2	rs7925131	11	820268	-3954	820268	A	G	0.26645	-0.172101	0.0206488	7.77016e-17	-0.172101	0.0207968	1.28044e-16	0	1
11:824436:824523:clu_121484_-	ENSG00000255108	AP006621.1	rs61541872	11	727216	-97264	727216	C	G	0.993508	0.650198	0.138701	2.76213e-06	0.650198	0.139009	2.90578e-06	0	1
11:824436:824523:clu_214563_+	ENSG00000177666	PNPLA2	rs10902224	11	822588	-1891	822588	C	T	0.993656	0.918255	0.0877682	1.28739e-25	0.922253	0.0887694	2.7733e-25	-0.010711	1
11:824436:824523:clu_214563_+	ENSG00000177666	PNPLA2	rs147749431	11	850610	26131	850610	C	CCCTCT	0.951153	0.139012	0.0332409	2.89028e-05	0.14265	0.0333025	1.84008e-05	0	2
11:82839425:82849049:clu_125547_-	ENSG00000137509	PRCP	rs183848000	11	82488574	-355663	82199616	A	G	0.992293	0.550169	0.119892	4.45646e-06	0.556403	0.12015	3.64059e-06	-0.0121542	1
11:82839425:82849049:clu_125547_-	ENSG00000137509	PRCP	rs149030957	11	83088694	244457	82799736	G	A	0.984224	0.359161	0.0846259	2.19474e-05	0.363907	0.0847829	1.76894e-05	0	2
11:82853278:82859977:clu_125547_-	ENSG00000137509	PRCP	rs2229437	11	82853252	-3376	82564294	T	G	0.82482	-0.11548	0.0214667	7.46916e-08	-0.11548	0.0215295	8.14838e-08	0	1
11:829183:829360:clu_214585_+	ENSG00000177685	CRACR2B	rs61876746	11	827713	-1558	827713	A	T	0.637611	0.13452	0.0219603	9.0357e-10	0.147349	0.022134	2.79244e-11	-0.0885138	1
11:829183:829360:clu_214585_+	ENSG00000177685	CRACR2B	rs12802515	11	827955	-1316	827955	G	A	0.698928	0.138531	0.022748	1.13028e-09	0.151883	0.0229247	3.46568e-11	0	2
11:833022:836063:clu_214590_+	ENSG00000177697	CD151	rs9704922	11	842775	8233	842775	G	A	0.802957	-0.128764	0.0276339	3.16783e-06	-0.128764	0.0276949	3.3295e-06	0	1
11:833026:834530:clu_214590_+	ENSG00000177697	CD151	rs142707435	11	833818	40	833818	CCCG	C	0.260729	-0.301051	0.0261042	9.02811e-31	-0.301051	0.0264712	5.71462e-30	0	1
11:833026:836063:clu_214590_+	ENSG00000177697	CD151	rs12420667	11	888533	53989	888533	G	T	0.501694	-0.109023	0.0208697	1.75133e-07	-0.109023	0.0209249	1.88655e-07	0	1
11:834067:834530:clu_214590_+	ENSG00000177697	CD151	rs56005156	11	862505	28207	862505	T	C	0.866245	0.157578	0.0290952	6.09642e-08	0.157578	0.0291828	6.67533e-08	0	1
11:834591:836063:clu_121493_-	ENSG00000177697 (OS)	CD151 (OS)	rs5030779	11	837772	2445	837772	C	T	0.791539	-0.136375	0.0281301	1.24703e-06	-0.136375	0.0281989	1.32354e-06	0	1
11:834591:836063:clu_214590_+	ENSG00000177697	CD151	rs34284407	11	831779	-3548	831779	G	A	0.985284	-0.343486	0.0875656	8.75924e-05	-0.406298	0.0880477	3.94002e-06	0.0897088	2
11:834591:836063:clu_214590_+	ENSG00000177697	CD151	rs534426906	11	832982	-2345	832982	AGCT	A	0.252976	0.184063	0.0238817	1.28523e-14	0.19394	0.0241225	8.99924e-16	0	1
11:835139:836063:clu_214590_+	ENSG00000177697	CD151	rs61876748	11	833262	-2339	833262	T	G	0.253291	0.191626	0.0212529	1.94261e-19	0.191626	0.021434	3.88107e-19	0	1
11:837612:837942:clu_214592_+	ENSG00000177697	CD151	rs28636471	11	840639	2862	840639	T	A	0.297194	-0.166538	0.0264893	3.23674e-10	-0.166538	0.026597	3.81205e-10	0	1
11:837618:838133:clu_214592_+	ENSG00000177697	CD151	rs28648546	11	833327	-4548	833327	A	G	0.251791	-0.201673	0.026731	4.53891e-14	-0.201673	0.0268881	6.35971e-14	0	1
11:838028:838133:clu_214592_+	ENSG00000177697	CD151	rs7117701	11	835622	-2458	835622	A	G	0.295878	0.140171	0.0238226	4.00544e-09	0.140171	0.023908	4.54736e-09	0	1
11:838028:838168:clu_214592_+	ENSG00000177697	CD151	rs5030779	11	837772	-326	837772	C	T	0.791539	0.312116	0.0294988	3.66472e-26	0.312116	0.0298529	1.38826e-25	0	1
11:842915:847201:clu_214594_+	ENSG00000214063	TSPAN4	rs7928925	11	839155	-5903	839155	G	A	0.29461	-0.129887	0.0235819	3.63124e-08	-0.129887	0.0236542	3.99503e-08	0	1
11:844186:847201:clu_214594_+	ENSG00000214063	TSPAN4	rs28372895	11	842543	-3150	842543	C	G	0.302435	0.110488	0.0234538	2.46637e-06	0.110488	0.0235059	2.59588e-06	0	1
11:85628688:85631687:clu_218711_+	ENSG00000171204	TMEM126B	rs2290823	11	85648210	18023	85359254	A	G	0.887662	-0.152143	0.0340024	7.66046e-06	-0.152143	0.0340696	7.98312e-06	0	1
11:85648089:85650249:clu_218713_+	ENSG00000171202	TMEM126A	rs2196168	11	85655718	6549	85366762	A	G	0.802985	0.241077	0.0266523	1.49299e-19	0.241077	0.0268694	2.90712e-19	0	1
11:85648089:85650283:clu_218713_+	ENSG00000171202	TMEM126A	rs113149256	11	85670270	21084	85381314	TC	T	0.775645	-0.163715	0.0227439	6.10146e-13	-0.163715	0.0228663	8.08761e-13	0	1
11:85648089:85654063:clu_218713_+	ENSG00000171202	TMEM126A	rs1517312	11	85225675	-425401	84936719	C	T	0.115779	-0.198048	0.0353077	2.03264e-08	-0.198048	0.0354183	2.24888e-08	0	1
11:85650341:85654063:clu_218713_+	ENSG00000171202	TMEM126A	rs79195122	11	85637737	-14465	85348781	G	C	0.888228	-0.178224	0.0349457	3.39612e-07	-0.178224	0.0350364	3.64099e-07	0	1
11:85959060:85974708:clu_125601_-	ENSG00000073921	PICALM	rs583126	11	86055977	89093	85767019	A	G	0.415034	-0.074301	0.0125604	3.30874e-09	-0.074301	0.0126061	3.7681e-09	0	1
11:85974812:85976623:clu_125601_-	ENSG00000073921	PICALM	rs596864	11	85943544	-32174	85654587	A	G	0.414986	-0.161381	0.0158634	2.61194e-24	-0.161381	0.0160415	8.28123e-24	0	1
11:85976682:85978070:clu_125601_-	ENSG00000073921	PICALM	rs76719109	11	85981138	3762	85692181	A	C	0.416206	-0.437591	0.0201344	9.90075e-105	-0.34508	0.0222003	1.74889e-54	-0.254296	1
11:85976682:85978070:clu_125601_-	ENSG00000073921	PICALM	rs11234514	11	86018969	41593	85730012	A	G	0.948565	0.847671	0.0452397	2.45683e-78	0.574126	0.0505533	6.85828e-30	-0.330099	2
11:85976682:85978070:clu_125601_-	ENSG00000073921	PICALM	rs11340669	11	86035780	58404	85746822	TA	T	0.310913	-0.29718	0.022	1.40007e-41	-0.115921	0.0241418	1.57339e-06	0	3
11:85976682:85978070:clu_218724_+	ENSG00000073921 (OS)	PICALM (OS)	rs10560667	11	86022797	45421	85733840	TCA	T	0.54218	-0.151611	0.0212018	8.62195e-13	-0.151611	0.0213148	1.13568e-12	0	1
11:85976682:85981129:clu_125601_-	ENSG00000073921	PICALM	rs11234514	11	86018969	40063	85730012	A	G	0.948565	-0.905974	0.0448903	1.41009e-90	-0.475021	0.0503	3.5965e-21	-0.255719	2
11:85976682:85981129:clu_125601_-	ENSG00000073921	PICALM	rs618001	11	86045320	66414	85756362	C	T	0.415535	0.709122	0.0183133	<2.23e-308	0.626976	0.0221915	1.30767e-175	0.26712	1
11:85976682:85981129:clu_125601_-	ENSG00000073921	PICALM	rs536841	11	86076782	97876	85787824	C	T	0.311945	0.35454	0.0214085	1.34e-61	0.110313	0.0237086	3.27333e-06	0	3
11:85976682:85981129:clu_218724_+	ENSG00000073921 (OS)	PICALM (OS)	rs397754230	11	86132940	154035	85843982	GA	G	0.421728	0.118364	0.0202081	4.70532e-09	0.118364	0.0202795	5.32611e-09	0	1
11:85978093:85981129:clu_125601_-	ENSG00000073921	PICALM	rs4944549	11	85941208	-38403	85652251	C	T	0.85306	-0.196914	0.0291303	1.38205e-11	-0.340036	0.0301008	1.36458e-29	-0.229041	2
11:85978093:85981129:clu_125601_-	ENSG00000073921	PICALM	rs72961111	11	86008770	29159	85719813	C	G	0.77714	-0.50714	0.0239735	2.52405e-99	-0.553982	0.0260293	1.63076e-100	-0.138086	1
11:85978093:85981129:clu_125601_-	ENSG00000073921	PICALM	rs12273113	11	86048736	69125	85759778	G	A	0.951655	0.440404	0.0487428	1.63609e-19	0.278549	0.0497092	2.09991e-08	0	3
11:85981988:85983866:clu_125601_-	ENSG00000073921	PICALM	rs7107881	11	85931720	-51207	85642763	A	G	0.521604	0.0953522	0.0215136	9.32849e-06	0.0953522	0.0215565	9.71734e-06	0	1
11:85983973:85990250:clu_125601_-	ENSG00000073921	PICALM	rs2084078	11	85920988	-66124	85632031	G	A	0.797834	0.156297	0.0274532	1.24663e-08	0.156297	0.0275441	1.39159e-08	0	1
11:85983973:85996826:clu_125601_-	ENSG00000073921	PICALM	rs72950456	11	86063820	73420	85774862	T	C	0.783443	0.181773	0.025722	1.58493e-12	0.181773	0.025854	2.05406e-12	0	1
11:85996929:86000643:clu_125601_-	ENSG00000073921	PICALM	rs544848	11	86042439	43653	85753481	A	T	0.410957	-0.102926	0.0176438	5.427e-09	-0.102926	0.017706	6.13526e-09	0	1
11:86001158:86003366:clu_125601_-	ENSG00000073921	PICALM	rs1513390	11	86067170	64908	85778212	C	T	0.424068	-0.0803624	0.0150873	1.00123e-07	-0.0803624	0.0151316	1.09093e-07	0	1
11:86003451:86007542:clu_125601_-	ENSG00000073921	PICALM	rs2084077	11	85941884	-63613	85652927	T	C	0.78012	0.0930969	0.0146469	2.06973e-10	0.0930969	0.014708	2.45705e-10	0	1
11:86007583:86007985:clu_125602_-	ENSG00000073921	PICALM	rs72950456	11	86063820	56036	85774862	T	C	0.783443	0.20058	0.025012	1.06319e-15	0.20058	0.0251779	1.63238e-15	0	1
11:86007583:86011030:clu_125602_-	ENSG00000073921	PICALM	rs72950456	11	86063820	54513	85774862	T	C	0.783443	-0.259618	0.0316772	2.49027e-16	-0.259618	0.0318967	3.97453e-16	0	1
11:86266216:86276980:clu_218737_+	ENSG00000074266	EED	rs292104	11	86372086	100488	86083128	G	C	0.446983	0.107422	0.0208381	2.53556e-07	0.107422	0.0208985	2.74522e-07	0	1
11:86268561:86270083:clu_218737_+	ENSG00000074266	EED	rs111882611	11	86260516	-8806	85971558	A	ACTGCACCTGGC	0.227559	0.193933	0.0271192	8.60751e-13	0.193933	0.0272638	1.1339e-12	0	1
11:86268561:86276980:clu_218737_+	ENSG00000074266	EED	rs6592278	11	86254867	-17903	85965909	T	C	0.222565	-0.142821	0.0269646	1.17968e-07	-0.142821	0.0270409	1.27999e-07	0	1
11:86270157:86276980:clu_218737_+	ENSG00000074266	EED	rs111882611	11	86260516	-13052	85971558	A	ACTGCACCTGGC	0.227559	0.192589	0.0266871	5.33173e-13	0.192589	0.0268321	7.09597e-13	0	1
11:86302478:86306245:clu_218739_+	ENSG00000149196	HIKESHI	rs11419370	11	86326691	22330	86037733	G	GC	0.53983	-0.135874	0.0214938	2.59016e-10	-0.135874	0.0215837	3.07029e-10	0	1
11:86302478:86337379:clu_218739_+	ENSG00000149196	HIKESHI	rs17159928	11	86471899	151971	86182941	G	A	0.549113	0.106222	0.0239174	8.94532e-06	0.106222	0.0239662	9.32914e-06	0	1
11:86306482:86326513:clu_218739_+	ENSG00000149196	HIKESHI	rs7123014	11	86211400	-105097	85922442	G	A	0.511925	-0.397683	0.021099	3.02909e-79	-0.13862	0.0247003	1.99922e-08	-0.472582	2
11:86306482:86326513:clu_218739_+	ENSG00000149196	HIKESHI	rs12295985	11	86326654	10157	86037696	T	A	0.699492	0.688678	0.0220139	7.74135e-215	0.617256	0.0273675	1.21709e-112	0	1
11:86306482:86337379:clu_218739_+	ENSG00000149196	HIKESHI	rs12295985	11	86326654	4724	86037696	T	A	0.699492	-0.290701	0.0241201	1.8879e-33	-0.290701	0.0244928	1.71822e-32	0	1
11:86319059:86337379:clu_218739_+	ENSG00000149196	HIKESHI	rs11828005	11	86163202	-165017	85874244	G	T	0.979297	0.3285	0.0735437	7.94208e-06	0.3285	0.0736948	8.28914e-06	0	1
11:86326676:86337379:clu_218739_+	ENSG00000149196	HIKESHI	rs12295985	11	86326654	-5373	86037696	T	A	0.699492	0.709117	0.0192254	8.22453e-298	0.769385	0.0228014	1.35879e-249	-0.286725	1
11:86326676:86337379:clu_218739_+	ENSG00000149196	HIKESHI	rs375874615	11	86333034	1007	86044076	AAG	A	0.839039	-0.00583071	0.0269296	0.828585	0.262234	0.0280744	9.57287e-21	0	2
11:86450398:86457366:clu_125626_-	ENSG00000151376	ME3	rs7103556	11	86645084	191202	86356126	C	T	0.893759	0.137783	0.0358973	0.000123911	0.148674	0.0359971	3.62488e-05	-0.0520223	2
11:86450398:86457366:clu_125626_-	ENSG00000151376	ME3	rs7936632	11	86693317	239435	86404359	G	A	0.919966	0.229066	0.0404609	1.50126e-08	0.237749	0.0406452	4.93407e-09	0	1
11:8683265:8683961:clu_215064_+	ENSG00000166441	RPL27A	rs61875926	11	8683981	368	8705528	C	G	0.89983	-0.520016	0.0245189	7.92091e-100	-0.520016	0.0256536	2.33475e-91	0	1
11:8683265:8684006:clu_215064_+	ENSG00000166441	RPL27A	rs61875926	11	8683981	346	8705528	C	G	0.89983	0.700985	0.0336606	2.56638e-96	0.725177	0.0355462	1.63917e-92	-0.147079	1
11:8683265:8684006:clu_215064_+	ENSG00000166441	RPL27A	rs2073686	11	8685536	1901	8707083	G	A	0.839597	0.048241	0.0286074	0.0917363	0.134563	0.0289241	3.28275e-06	0	2
11:8683917:8684006:clu_215064_+	ENSG00000166441	RPL27A	rs61875926	11	8683981	20	8705528	C	G	0.89983	-0.17234	0.044738	0.000117054	-0.236439	0.0452882	1.78185e-07	-0.146587	2
11:8683917:8684006:clu_215064_+	ENSG00000166441	RPL27A	rs6735	11	8685686	1725	8707233	C	T	0.840326	-0.330237	0.0362505	8.24873e-20	-0.358395	0.0369561	3.0785e-22	0	1
11:8684835:8685678:clu_121973_-	ENSG00000166441 (OS)	RPL27A (OS)	rs2073686	11	8685536	279	8707083	G	A	0.839597	0.332053	0.0272298	3.32718e-34	0.332053	0.0276461	3.11655e-33	0	1
11:8684835:8685678:clu_215065_+	ENSG00000166441	RPL27A	rs10840107	11	8680595	-4661	8702142	C	T	0.753664	0.636187	0.0164622	<2.23e-308	0.714303	0.0220172	6.81277e-231	0.518202	1
11:8684835:8685678:clu_215065_+	ENSG00000166441	RPL27A	rs4670	11	8684859	-397	8706406	T	G	0.915274	0.323005	0.0284864	8.41851e-30	-0.233243	0.033573	3.72232e-12	0	2
11:8684892:8685678:clu_121973_-	ENSG00000166441 (OS)	RPL27A (OS)	rs2073686	11	8685536	251	8707083	G	A	0.839597	-0.272652	0.0309279	1.18909e-18	-0.272652	0.0311744	2.21039e-18	0	1
11:8684892:8685678:clu_215065_+	ENSG00000166441	RPL27A	rs10840108	11	8682394	-2891	8703941	T	C	0.752592	-0.486261	0.015236	1.63721e-223	-0.573296	0.0195899	2.90737e-188	0.519674	1
11:8684892:8685678:clu_215065_+	ENSG00000166441	RPL27A	rs4670	11	8684859	-426	8706406	T	G	0.915274	-0.188449	0.0255443	1.61464e-13	0.259515	0.0299021	3.99813e-18	0	2
11:8684892:8685702:clu_215065_+	ENSG00000166441	RPL27A	rs6735	11	8685686	389	8707233	C	T	0.840326	-0.302824	0.0200483	1.50859e-51	-0.302824	0.0205194	2.73452e-49	0	1
11:870480:883148:clu_121503_-	ENSG00000177830	CHID1	rs4963183	11	898155	21341	898155	T	C	0.503275	0.0908895	0.0180482	4.75507e-07	0.0908895	0.018094	5.08242e-07	0	1
11:870499:893427:clu_121503_-	ENSG00000177830	CHID1	rs12421848	11	891338	9375	891338	G	A	0.607646	-0.149093	0.0247985	1.83061e-09	-0.149093	0.0248899	2.0972e-09	0	1
11:882515:883148:clu_121503_-	ENSG00000177830	CHID1	rs4963206	11	867824	-15008	867824	G	A	0.891615	0.558522	0.0337528	1.67046e-61	0.448506	0.0365884	1.51934e-34	-0.321173	1
11:882515:883148:clu_121503_-	ENSG00000177830	CHID1	rs7946611	11	891983	9151	891983	A	G	0.492149	-0.30073	0.0209178	7.24177e-47	-0.212997	0.0225164	3.0898e-21	0	2
11:88294475:88300530:clu_125651_-	ENSG00000109861	CTSC	rs559405826	11	87977321	-320182	87688147	A	G	0.98765	-0.369173	0.0784861	2.55521e-06	-0.369173	0.0786637	2.69152e-06	0	1
11:88294508:88296133:clu_125651_-	ENSG00000109861	CTSC	rs2230081	11	88296197	876	88029365	G	A	0.990792	0.533743	0.0905727	3.79286e-09	0.533743	0.0908911	4.29697e-09	0	1
11:88296264:88300530:clu_125651_-	ENSG00000109861	CTSC	rs2230081	11	88296197	-2200	88029365	G	A	0.990792	0.725767	0.11741	6.35064e-10	0.725767	0.117865	7.38605e-10	0	1
11:88300645:88309163:clu_125651_-	ENSG00000109861	CTSC	rs2230081	11	88296197	-8707	88029365	G	A	0.990792	-0.436653	0.088748	8.64793e-07	-0.436653	0.0889629	9.18865e-07	0	1
11:88309318:88312388:clu_125652_-	ENSG00000109861	CTSC	rs217086	11	88312415	1562	88045583	A	G	0.155807	-1.21499	0.0289373	<2.23e-308	-1.21499	0.0338405	2.71673e-282	0	1
11:88309318:88312427:clu_125652_-	ENSG00000109861	CTSC	rs217104	11	88293292	-17581	88026460	G	C	0.150771	0.406765	0.0243096	7.5695e-63	0.406765	0.0250477	2.64479e-59	0	1
11:88309318:88312450:clu_125652_-	ENSG00000109861	CTSC	rs217086	11	88312415	1531	88045583	A	G	0.155807	1.192	0.0236829	<2.23e-308	1.192	0.0292624	<2.23e-308	0	1
11:88312554:88334937:clu_125653_-	ENSG00000109861	CTSC	rs75660144	11	88310913	-12833	88044081	T	C	0.902796	-0.374995	0.0230174	1.12814e-59	-0.31005	0.0240343	4.48207e-38	0.153029	2
11:88312554:88334937:clu_125653_-	ENSG00000109861	CTSC	rs217058	11	88323774	28	88056942	G	A	0.155579	-0.457231	0.0181977	2.60076e-139	-0.408385	0.019697	1.73296e-95	0.0891122	1
11:88312554:88334937:clu_125653_-	ENSG00000109861	CTSC	rs16913825	11	88350460	26714	88083628	A	G	0.941046	-0.197211	0.0290994	1.22564e-11	-0.17386	0.0294755	3.66949e-09	0	3
11:88326399:88328112:clu_125653_-	ENSG00000109861	CTSC	rs553234	11	88306577	-20679	88039745	T	C	0.156065	0.213469	0.0266845	1.247e-15	0.213469	0.0268605	1.90599e-15	0	1
11:88326443:88328112:clu_125653_-	ENSG00000109861	CTSC	rs217116	11	88300493	-26785	88033661	A	G	0.154942	0.361042	0.0175532	5.26413e-94	0.310206	0.0188417	6.67652e-61	0.155303	1
11:88326443:88328112:clu_125653_-	ENSG00000109861	CTSC	rs370927192	11	88300839	-26439	88034007	GTTTC	G	0.881949	0.118871	0.0201266	3.50147e-09	0.0992547	0.0207061	1.63888e-06	-0.127356	3
11:88326443:88328112:clu_125653_-	ENSG00000109861	CTSC	rs75660144	11	88310913	-16365	88044081	T	C	0.902796	0.364458	0.0216059	7.67622e-64	0.315509	0.0228171	1.73414e-43	-0.0580111	2
11:88326443:88328112:clu_125653_-	ENSG00000109861	CTSC	rs11020791	11	88651358	324080	88384526	G	T	0.973965	-0.215117	0.0412436	1.83061e-07	-0.190835	0.0415071	4.273e-06	0	4
11:88328196:88334937:clu_125653_-	ENSG00000109861	CTSC	rs217115	11	88300353	-31214	88033521	T	C	0.154974	0.350308	0.022847	4.61723e-53	0.33706	0.0241684	3.31257e-44	0.179712	1
11:88328196:88334937:clu_125653_-	ENSG00000109861	CTSC	rs217118	11	88303388	-28179	88036556	G	C	0.844751	-0.085048	0.0232089	0.000247871	-0.113381	0.0239651	2.23332e-06	-0.139048	3
11:88328196:88334937:clu_125653_-	ENSG00000109861	CTSC	rs7117573	11	88341829	10262	88074997	G	A	0.90463	0.36089	0.0282699	2.54301e-37	0.280472	0.0294911	1.89929e-21	0	2
11:88335082:88337501:clu_125653_-	ENSG00000109861	CTSC	rs217104	11	88293292	-43000	88026460	G	C	0.150771	-0.196266	0.0241366	4.2412e-16	-0.183538	0.0245775	8.15957e-14	0.143251	1
11:88335082:88337501:clu_125653_-	ENSG00000109861	CTSC	rs7117573	11	88341829	5537	88074997	G	A	0.90463	-0.179195	0.0288105	4.97912e-10	-0.146866	0.0292183	4.99502e-07	-0.0144776	2
11:88335082:88337501:clu_125653_-	ENSG00000109861	CTSC	rs16913898	11	88405851	69559	88139019	G	A	0.992909	0.403886	0.101231	6.61447e-05	0.430154	0.101511	2.26e-05	0	3
11:88335082:88337708:clu_125653_-	ENSG00000109861	CTSC	rs11600158	11	88337746	1351	88070914	A	G	0.907535	0.236019	0.0386693	1.03758e-09	0.236019	0.0388171	1.19978e-09	0	1
11:8911671:8912453:clu_215078_+	ENSG00000166452	AKIP1	rs137857523	11	8934563	22501	8956110	G	A	0.963583	-0.264194	0.0562848	2.68082e-06	-0.264194	0.0564079	2.81836e-06	0	1
11:8911671:8914826:clu_215078_+	ENSG00000166452	AKIP1	rs78213310	11	8911769	-1479	8933316	T	C	0.962799	0.407917	0.0568057	6.92452e-13	0.407917	0.0571017	9.08529e-13	0	1
11:8912533:8914826:clu_215078_+	ENSG00000166452	AKIP1	rs149546065	11	8984884	71205	9006431	T	G	0.962786	-0.361516	0.0573381	2.88219e-10	-0.361516	0.0575677	3.38921e-10	0	1
11:8914930:8917287:clu_215078_+	ENSG00000166452	AKIP1	rs1883097	11	8917272	1164	8938819	T	C	0.948776	0.269215	0.051741	1.95961e-07	0.278588	0.051934	8.12747e-08	-0.0438495	1
11:8914930:8917287:clu_215078_+	ENSG00000166452	AKIP1	rs118131587	11	9007219	91111	9028766	C	T	0.961481	0.231179	0.0586845	8.16988e-05	0.244863	0.0588289	3.15073e-05	0	2
11:8917367:8919337:clu_215078_+	ENSG00000166452	AKIP1	rs373577474	11	8900459	-17893	8922006	TGTGTTGGC	T	0.947946	0.235404	0.0502851	2.84943e-06	0.235404	0.0503963	2.99648e-06	0	1
11:8956298:8962092:clu_121991_-	ENSG00000175348	TMEM9B	rs2316521	11	8985336	26141	9006883	A	T	0.827259	0.196096	0.0276438	1.30602e-12	0.196096	0.0277869	1.69967e-12	0	1
11:8956298:8964209:clu_121991_-	ENSG00000175348	TMEM9B	rs4910156	11	8919650	-40604	8941197	T	G	0.535002	0.125195	0.0174911	8.20812e-13	0.125195	0.0175892	1.09713e-12	0	1
11:8966656:8967839:clu_215083_+	ENSG00000254860	TMEM9B-AS1	rs2653570	11	8966276	-971	8987823	A	G	0.502166	0.147985	0.0249508	3.00955e-09	0.147985	0.0250442	3.44275e-09	0	1
11:9139854:9140189:clu_122006_-	ENSG00000184014	DENND5A	rs2133217	11	9155465	15443	9177012	T	A	0.587551	-0.376508	0.0207825	2.35955e-73	-0.376508	0.0214618	6.70607e-69	0	1
11:9139854:9141454:clu_122006_-	ENSG00000184014	DENND5A	rs11042200	11	9157445	16791	9178992	G	C	0.587179	-0.15884	0.013214	2.76913e-33	-0.15884	0.0134058	2.18812e-32	0	1
11:9139854:9141940:clu_122006_-	ENSG00000184014	DENND5A	rs10769994	11	9141553	656	9163100	C	T	0.587357	0.481709	0.0215098	4.41877e-111	0.481709	0.022567	4.27418e-101	0	1
11:9140248:9141940:clu_122006_-	ENSG00000184014	DENND5A	rs1039210	11	9145288	4194	9166835	T	C	0.587682	-0.326328	0.0210087	2.07407e-54	-0.326328	0.0215191	6.06875e-52	0	1
11:9142845:9144097:clu_121983_-	ENSG00000184014	DENND5A	rs4910036	11	9250201	106730	9271748	T	C	0.906523	-0.180908	0.0361124	5.45483e-07	-0.180908	0.036203	5.82161e-07	0	1
11:9169949:9178132:clu_121986_-	ENSG00000184014	DENND5A	rs7925418	11	9175953	1912	9197500	T	C	0.898529	0.230852	0.0286283	7.39725e-16	0.191632	0.0294492	7.65498e-11	-0.207712	1
11:9169949:9178132:clu_121986_-	ENSG00000184014	DENND5A	rs11607384	11	9176529	2488	9198076	A	G	0.690013	-0.148894	0.0188233	2.5727e-15	-0.103459	0.0196857	1.47598e-07	0.187892	3
11:9169949:9178132:clu_121986_-	ENSG00000184014	DENND5A	rs77137984	11	9314958	140917	9336505	A	G	0.983295	-0.461265	0.0673247	7.316e-12	-0.373489	0.0688394	5.77916e-08	0	2
11:93479269:93499276:clu_125687_-	ENSG00000166002	SMCO4	rs113348358	11	93394004	-95269	93127170	G	C	0.947742	0.93881	0.0472791	9.62828e-88	0.963497	0.0491936	2.04342e-85	-0.0393642	1
11:93479269:93499276:clu_125687_-	ENSG00000166002	SMCO4	rs117345654	11	93431804	-57469	93164970	G	A	0.977013	0.913816	0.0733007	1.13471e-35	0.970138	0.0745608	1.05435e-38	0	2
11:93479269:93537846:clu_125687_-	ENSG00000166002	SMCO4	rs7111773	11	93515795	7237	93248961	C	G	0.831025	-0.168991	0.0272846	5.8797e-10	-0.168991	0.0273947	6.88319e-10	0	1
11:93479284:93499276:clu_125687_-	ENSG00000166002	SMCO4	rs113348358	11	93394004	-95276	93127170	G	C	0.947742	-1.09893	0.045499	6.96199e-129	-1.04336	0.0494065	5.44732e-99	-0.0393642	1
11:93479284:93499276:clu_125687_-	ENSG00000166002	SMCO4	rs117345654	11	93431804	-57476	93164970	G	A	0.977013	-1.09034	0.0712677	7.73679e-53	-1.12635	0.0731733	1.82518e-53	-0.0176172	2
11:93479284:93499276:clu_125687_-	ENSG00000166002	SMCO4	rs117972535	11	93479314	-9966	93212480	A	G	0.992395	0.986211	0.124713	2.61859e-15	0.90264	0.125647	6.77288e-13	-0.0260633	3
11:93479284:93499276:clu_125687_-	ENSG00000166002	SMCO4	rs35423935	11	93520624	31344	93253790	C	T	0.830821	0.28997	0.0288991	1.08187e-23	0.208128	0.0294111	1.4782e-12	-0.0220502	4
11:93479284:93499276:clu_125687_-	ENSG00000166002	SMCO4	rs144769753	11	93580707	91427	93313873	T	C	0.992546	-1.08536	0.126871	1.18023e-17	-0.544011	0.130379	3.01215e-05	0	5
11:93499348:93537846:clu_125687_-	ENSG00000166002	SMCO4	rs11606253	11	93497593	-21004	93230759	G	A	0.827495	-0.605578	0.0283096	1.61272e-101	-0.611114	0.0296755	3.15883e-94	-0.0438937	1
11:93499348:93537846:clu_125687_-	ENSG00000166002	SMCO4	rs74714852	11	93508468	-10129	93241634	T	C	0.991598	-0.414281	0.120754	0.000601832	-0.522025	0.121001	1.60162e-05	0	2
11:93499348:93543276:clu_125687_-	ENSG00000166002	SMCO4	rs11603560	11	93495376	-25936	93228542	T	C	0.828425	0.391889	0.0287433	2.51098e-42	0.321922	0.0315647	2.00735e-24	0.377785	1
11:93499348:93543276:clu_125687_-	ENSG00000166002	SMCO4	rs72966993	11	93556512	35200	93289678	T	C	0.884599	0.357263	0.0336135	2.19492e-26	0.218534	0.0366206	2.40896e-09	0	2
11:93669770:93672043:clu_218814_+	ENSG00000166004	CEP295	rs77140611	11	93645137	-25769	93378303	T	C	0.909256	-0.146349	0.0324243	6.37484e-06	-0.146349	0.03249	6.65505e-06	0	1
11:93677251:93679412:clu_218822_+	ENSG00000166004	CEP295	rs66769479	11	93644411	-33920	93377577	C	A	0.909786	-0.216979	0.0313901	4.76738e-12	-0.216979	0.0315421	6.02637e-12	0	1
11:93730447:93730677:clu_125699_-	ENSG00000166012	TAF1D	rs149359548	11	94030606	300044	93763772	A	G	0.993823	0.924425	0.136469	1.25357e-11	0.924425	0.137117	1.56367e-11	0	1
11:93730472:93730677:clu_125699_-	ENSG00000166012	TAF1D	rs10831084	11	93660436	-70139	93393602	A	C	0.386453	-0.0919025	0.0198081	3.4903e-06	-0.0919025	0.0198526	3.6702e-06	0	1
11:93730712:93731150:clu_125700_-	ENSG00000166012	TAF1D	rs10831093	11	93688616	-42315	93421782	G	A	0.504483	0.0873602	0.0195924	8.23859e-06	0.0857334	0.0196363	1.26508e-05	0.0195197	1
11:93730712:93731150:clu_125700_-	ENSG00000166012	TAF1D	rs149359548	11	94030606	299675	93763772	A	G	0.993823	0.542237	0.123332	1.09973e-05	0.531848	0.123594	1.68368e-05	0	2
11:93730712:93734625:clu_125700_-	ENSG00000166012	TAF1D	rs10831080	11	93637526	-95143	93370692	T	C	0.49054	-0.17463	0.0211385	1.44212e-16	-0.17463	0.0212894	2.35132e-16	0	1
11:93741728:93747297:clu_218815_+	ENSG00000182919,ENSG00000284057	C11orf54,AP001273.2	rs10765633	11	93767849	23337	93501015	C	T	0.374066	0.192425	0.024178	1.73895e-15	0.192425	0.0243365	2.64029e-15	0	1
11:93755386:93759742:clu_218816_+	ENSG00000182919,ENSG00000284057	C11orf54,AP001273.2	rs11020510	11	93749237	-8327	93482403	T	A	0.627308	-0.137419	0.0206908	3.10424e-11	-0.137419	0.020784	3.79792e-11	0	1
11:93794035:93794250:clu_218817_+	ENSG00000284057,ENSG00000042429	AP001273.2,MED17	rs7310	11	93762809	-31333	93495975	A	G	0.73472	0.342229	0.0223527	6.51519e-53	0.342229	0.022889	1.51963e-50	0	1
11:93794035:93794908:clu_218817_+	ENSG00000284057,ENSG00000042429	AP001273.2,MED17	rs10831103	11	93802147	7676	93535313	C	G	0.736681	-0.496648	0.0256129	9.27871e-84	-0.50134	0.0266632	7.18154e-79	-0.0421438	1
11:93794035:93794908:clu_218817_+	ENSG00000284057,ENSG00000042429	AP001273.2,MED17	rs184762177	11	94018654	224183	93751820	A	G	0.987465	-0.359269	0.103983	0.000550111	-0.440769	0.104194	2.33391e-05	0	2
11:93794439:93794908:clu_218817_+	ENSG00000284057,ENSG00000042429	AP001273.2,MED17	rs34999646	11	93794266	-407	93527432	G	A	0.991245	0.38514	0.106439	0.00029644	0.445719	0.106645	2.92222e-05	-0.0374062	2
11:93794439:93794908:clu_218817_+	ENSG00000284057,ENSG00000042429	AP001273.2,MED17	rs10831103	11	93802147	7474	93535313	C	G	0.736681	0.353766	0.0224237	4.51992e-56	0.357292	0.0230373	3.00193e-54	0	1
11:94492906:94493684:clu_125728_-	ENSG00000020922	MRE11	rs1805363	11	94493786	491	94226952	C	T	0.903383	-0.728512	0.0358944	1.39601e-91	-0.728512	0.0373879	1.46548e-84	0	1
11:94492906:94493791:clu_125728_-	ENSG00000020922	MRE11	rs1805363	11	94493786	437	94226952	C	T	0.903383	0.88135	0.0362687	1.9329e-130	0.88135	0.0384125	1.67928e-116	0	1
11:95068183:95068391:clu_218879_+	ENSG00000263465	SRSF8	rs111408022	11	95068375	88	94801538	G	T	0.973473	-2.17354	0.0399777	<2.23e-308	-2.17354	0.0506311	<2.23e-308	0	1
11:95068183:95068427:clu_218879_+	ENSG00000263465	SRSF8	rs112745604	11	95076194	7889	94809358	C	T	0.973355	-0.495302	0.0719993	6.01629e-12	-0.516364	0.0724589	1.03108e-12	-0.0562641	1
11:95068183:95068427:clu_218879_+	ENSG00000263465	SRSF8	rs183195654	11	95104470	36165	94837634	A	C	0.929305	-0.222714	0.0458997	1.22114e-06	-0.240968	0.0460816	1.70289e-07	0	2
11:95068183:95068655:clu_218879_+	ENSG00000263465	SRSF8	rs111408022	11	95068375	-44	94801538	G	T	0.973473	2.32255	0.0630954	1.26798e-296	2.33327	0.0714058	3.39987e-234	-0.0326466	1
11:95068183:95068655:clu_218879_+	ENSG00000263465	SRSF8	rs11021055	11	95156510	88091	94889674	G	A	0.905253	0.144751	0.0397998	0.00027587	0.186547	0.0398723	2.88818e-06	0	2
11:95068558:95068655:clu_218879_+	ENSG00000263465	SRSF8	rs111408022	11	95068375	-231	94801538	G	T	0.973473	-1.28295	0.0669348	6.95725e-82	-1.28295	0.0694343	3.14987e-76	0	1
11:95151502:95157628:clu_218881_+	ENSG00000245552	AP000787.1	rs618249	11	95153296	-1269	94886460	G	T	0.372647	0.094705	0.0210309	6.69604e-06	0.094705	0.0210755	7.00246e-06	0	1
11:95157803:95179460:clu_218881_+	ENSG00000245552	AP000787.1	rs12803674	11	95169009	378	94902173	A	G	0.969566	-0.301684	0.0464312	8.16912e-11	-0.301684	0.0466364	9.87398e-11	0	1
11:95157803:95204806:clu_218881_+	ENSG00000245552	AP000787.1	rs183195654	11	95104470	-76834	94837634	A	C	0.929305	0.223667	0.0436013	2.9e-07	0.226992	0.0437224	2.08417e-07	-0.0119563	2
11:95157803:95204806:clu_218881_+	ENSG00000245552	AP000787.1	rs878089	11	95196109	14805	94929273	G	A	0.962679	0.372392	0.0587998	2.40112e-10	0.376053	0.0590491	1.90923e-10	0	1
11:95157803:95208555:clu_218881_+	ENSG00000245552	AP000787.1	rs55974502	11	95184724	1545	94917888	T	G	0.962158	0.275031	0.0582781	2.36677e-06	0.301256	0.0587319	2.90773e-07	-0.105314	1
11:95157803:95208555:clu_218881_+	ENSG00000245552	AP000787.1	rs10831322	11	95233942	50763	94967106	C	T	0.722852	0.0941019	0.0250371	0.000170937	0.107627	0.0252108	1.96269e-05	0	2
11:95173341:95175498:clu_125751_-	ENSG00000149212	SESN3	rs684856	11	95172947	-1473	94906111	G	A	0.55944	0.0925852	0.0209142	9.55967e-06	0.0925852	0.020955	9.94843e-06	0	1
11:95173341:95177719:clu_125751_-	ENSG00000149212	SESN3	rs35834389	11	95198922	23392	94932086	CAT	C	0.688567	0.368704	0.022846	1.36384e-58	0.368704	0.0234664	1.25104e-55	0	1
11:95175642:95177719:clu_125751_-	ENSG00000149212	SESN3	rs684856	11	95172947	-3734	94906111	G	A	0.55944	-0.15151	0.0206052	1.93819e-13	-0.15151	0.0207196	2.62391e-13	0	1
11:95204912:95206817:clu_218881_+	ENSG00000245552	AP000787.1	rs632087	11	95152471	-53393	94885635	C	T	0.350583	-0.111041	0.0211698	1.56045e-07	-0.111041	0.0212302	1.69192e-07	0	1
11:95204912:95208555:clu_218881_+	ENSG00000245552	AP000787.1	rs12803674	11	95169009	-37724	94902173	A	G	0.969566	0.394422	0.066161	2.49852e-09	0.436316	0.066993	7.37339e-11	-0.13252	1
11:95204912:95208555:clu_218881_+	ENSG00000245552	AP000787.1	rs11021083	11	95219227	12494	94952391	G	A	0.65062	0.0932062	0.023809	9.04975e-05	0.113899	0.0240561	2.19351e-06	0	2
11:95207192:95208555:clu_218881_+	ENSG00000245552	AP000787.1	rs618249	11	95153296	-54577	94886460	G	T	0.372647	-0.127889	0.0220038	6.16792e-09	-0.112903	0.0223569	4.41726e-07	0.157766	1
11:95207192:95208555:clu_218881_+	ENSG00000245552	AP000787.1	rs597845	11	95186789	-21084	94919953	T	C	0.61831	-0.114355	0.0221562	2.45239e-07	-0.0966267	0.0224956	1.74411e-05	0	2
11:95232176:95232590:clu_218881_+	ENSG00000245552	AP000787.1	rs55974502	11	95184724	-47659	94917888	T	G	0.962158	-0.362026	0.0426301	2.02646e-17	-0.382733	0.04324	8.64521e-19	-0.116102	1
11:95232176:95232590:clu_218881_+	ENSG00000245552	AP000787.1	rs4753659	11	95232129	-254	94965293	T	C	0.691978	-0.0588693	0.0178568	0.000978148	-0.0836118	0.018041	3.57713e-06	0.0717216	3
11:95232176:95232590:clu_218881_+	ENSG00000245552	AP000787.1	rs4409785	11	95578258	345875	95311422	T	C	0.835634	0.105598	0.0221552	1.87646e-06	0.110759	0.0222639	6.53118e-07	0	2
11:95778957:95779607:clu_125761_-	ENSG00000077458	FAM76B	rs10831432	11	95782876	3594	95516040	C	A	0.570443	-0.124079	0.0192552	1.16411e-10	-0.124079	0.0193383	1.3967e-10	0	1
11:95779135:95779607:clu_125761_-	ENSG00000077458	FAM76B	rs7902	11	95832124	52753	95565288	A	G	0.53807	0.110731	0.020256	4.58809e-08	0.110731	0.0203183	5.04227e-08	0	1
11:95790743:95799232:clu_218899_+	ENSG00000166037	CEP57	rs522536	11	95795550	563	95528714	C	T	0.568881	-0.807349	0.0218117	6.70419e-300	-0.807349	0.0247892	1.14101e-232	0	1
11:95795559:95799232:clu_218899_+	ENSG00000166037	CEP57	rs522536	11	95795550	-1845	95528714	C	T	0.568881	0.572771	0.0176787	2.83325e-230	0.572771	0.0195542	1.33083e-188	0	1
11:95818904:95821871:clu_218901_+	ENSG00000166037	CEP57	rs11742	11	95821924	1537	95555088	G	A	0.947625	0.244377	0.0489251	5.88597e-07	0.244377	0.0490457	6.27222e-07	0	1
11:95818904:95827786:clu_218901_+	ENSG00000166037	CEP57	rs11742	11	95821924	-1421	95555088	G	A	0.947625	-0.71397	0.0456832	4.64079e-55	-0.699837	0.0468967	2.33689e-50	-0.0603908	1
11:95818904:95827786:clu_218901_+	ENSG00000166037	CEP57	rs3789963	11	95845430	22085	95578594	A	T	0.965938	0.343514	0.0577038	2.63164e-09	0.291606	0.0580152	4.99834e-07	0	2
11:95821978:95827786:clu_218901_+	ENSG00000166037	CEP57	rs199508432	11	95853036	28154	95586200	T	TTA	0.596428	0.317657	0.0227218	2.05728e-44	0.317657	0.0231997	1.12856e-42	0	1
11:95831267:95831331:clu_218902_+	ENSG00000166037	CEP57	rs10831416	11	95734056	-97243	95467220	A	G	0.573529	0.129547	0.0242017	8.65913e-08	0.129547	0.024271	9.42168e-08	0	1
11:95831267:95832665:clu_218902_+	ENSG00000166037	CEP57	rs10831416	11	95734056	-97910	95467220	A	G	0.573529	-0.102114	0.0211727	1.41462e-06	-0.102114	0.0212215	1.4955e-06	0	1
11:96383473:96383962:clu_125783_-	ENSG00000149231	CCDC82	rs11021552	11	96364768	-18950	96097932	C	T	0.850805	-0.190601	0.0262172	3.59316e-13	-0.190601	0.0263601	4.80655e-13	0	1
11:96387613:96389844:clu_125783_-	ENSG00000149231	CCDC82	rs11021564	11	96382639	-6090	96115803	A	T	0.852309	0.555941	0.0295421	5.32106e-79	0.555941	0.0306254	1.21692e-73	0	1
11:9748056:9749087:clu_215132_+	ENSG00000133789	SWAP70	rs34552339	11	9748703	132	9770250	A	AG	0.346735	-0.123697	0.024083	2.80245e-07	-0.123697	0.0241472	3.01333e-07	0	1
11:9749183:9749864:clu_215132_+	ENSG00000133789	SWAP70	rs10770059	11	9749363	-160	9770910	T	C	0.348165	0.144288	0.023699	1.1407e-09	0.144288	0.0237889	1.31666e-09	0	1
12:100072813:100083016:clu_162216_-	ENSG00000111647	UHRF1BP1L	rs75536989	12	100115582	37667	100509360	C	T	0.922067	0.277953	0.041835	3.05243e-11	0.277953	0.0420226	3.73159e-11	0	1
12:100085338:100086275:clu_162216_-	ENSG00000111647	UHRF1BP1L	rs74455092	12	100135416	49609	100529194	G	A	0.922653	-0.448867	0.0270915	1.17671e-61	-0.448867	0.0278552	2.02474e-58	0	1
12:10014741:10015612:clu_57920_+	ENSG00000256660	CLEC12B	rs999185	12	9960659	-54517	10113258	C	T	0.724248	0.326118	0.0212586	4.09634e-53	0.353478	0.0223492	2.40662e-56	0.2318	1
12:10014741:10015612:clu_57920_+	ENSG00000256660	CLEC12B	rs1323458	12	10015210	34	10167809	A	G	0.96948	-0.104567	0.0575082	0.0690178	-0.317438	0.0590758	7.72679e-08	0	2
12:10015727:10018331:clu_57921_+	ENSG00000256660	CLEC12B	rs111930678	12	9965536	-51493	10118135	A	G	0.728926	0.157748	0.0267456	3.67766e-09	0.157748	0.0268388	4.16288e-09	0	1
12:10015874:10018331:clu_57921_+	ENSG00000256660	CLEC12B	rs34183666	12	9957942	-59160	10110541	T	C	0.723488	0.191106	0.0252107	3.44627e-14	0.191106	0.0253564	4.81704e-14	0	1
12:10117523:10118462:clu_159331_-	ENSG00000172243	CLEC7A	rs2078178	12	10123963	5970	10276562	A	G	0.243486	0.367706	0.0176364	1.54949e-96	0.445397	0.022045	9.03714e-91	-0.55103	1
12:10117523:10118462:clu_159331_-	ENSG00000172243	CLEC7A	rs58677678	12	10125006	7013	10277605	A	G	0.909052	-0.153968	0.0273312	1.76673e-08	0.21045	0.0328191	1.43224e-10	0	2
12:10117523:10123245:clu_159331_-	ENSG00000172243	CLEC7A	rs3053817	12	10124045	3661	10276644	TAAG	T	0.243427	0.0778649	0.0170857	5.18123e-06	0.0778649	0.0171212	5.41892e-06	0	1
12:10117523:10125297:clu_159331_-	ENSG00000172243	CLEC7A	rs11293251	12	10120763	-647	10273362	T	C	0.913417	0.660946	0.0346438	3.82403e-81	0.660946	0.0359138	1.2273e-75	0	1
12:10118590:10123245:clu_159331_-	ENSG00000172243	CLEC7A	rs56140555	12	10122250	1332	10274849	A	T	0.906774	-0.54068	0.0322468	4.26087e-63	-0.54068	0.0331608	9.12945e-60	0	1
12:10118590:10125087:clu_159331_-	ENSG00000172243	CLEC7A	rs11053611	12	10123678	1839	10276277	A	G	0.905871	1.16056	0.0336597	1.63629e-260	1.16056	0.0375025	2.84995e-210	0	1
12:10118590:10125297:clu_159331_-	ENSG00000172243	CLEC7A	rs11609746	12	10115162	-6782	10267761	C	T	0.847552	0.181821	0.0294239	6.4357e-10	0.181821	0.0295402	7.50534e-10	0	1
12:10123363:10125087:clu_159331_-	ENSG00000172243	CLEC7A	rs7136680	12	10122930	-1295	10275529	G	A	0.905279	1.08772	0.027278	<2.23e-308	1.08707	0.031375	4.84863e-263	-0.00499309	1
12:10123363:10125087:clu_159331_-	ENSG00000172243	CLEC7A	rs7315597	12	10137279	13054	10289878	A	C	0.165457	-0.112258	0.0253745	9.68655e-06	-0.107981	0.0254254	2.16682e-05	0	2
12:10123363:10125091:clu_159331_-	ENSG00000172243	CLEC7A	rs7137840	12	10123170	-1057	10275769	C	T	0.905642	0.747575	0.0306034	8.65913e-132	0.747575	0.0324221	1.23579e-117	0	1
12:10123363:10125297:clu_159331_-	ENSG00000172243	CLEC7A	rs7959451	12	10118456	-5874	10271055	T	C	0.146574	-0.311183	0.027718	3.01367e-29	-0.169606	0.0283252	2.12694e-09	0.133799	2
12:10123363:10125297:clu_159331_-	ENSG00000172243	CLEC7A	rs7136680	12	10122930	-1400	10275529	G	A	0.905279	-1.30428	0.0275422	<2.23e-308	-1.27802	0.0334889	<2.23e-308	0	1
12:10123363:10125297:clu_57931_+	ENSG00000172243 (OS)	CLEC7A (OS)	rs16907191	12	9796640	-327690	9949236	C	G	0.915642	-0.166338	0.0358061	3.39207e-06	-0.164459	0.0358825	4.57781e-06	0.00330669	2
12:10123363:10125297:clu_57931_+	ENSG00000172243 (OS)	CLEC7A (OS)	rs11053593	12	10118214	-6116	10270813	G	A	0.919116	-0.222814	0.0368538	1.4858e-09	-0.221758	0.0369908	2.03547e-09	-0.0031836	1
12:10123363:10125297:clu_57931_+	ENSG00000172243 (OS)	CLEC7A (OS)	rs117294608	12	10208527	84197	10361126	G	C	0.958	0.216963	0.0501382	1.50956e-05	0.214236	0.0502326	2.0001e-05	0	3
12:10123363:10127784:clu_159331_-	ENSG00000172243	CLEC7A	rs139108713	12	10123402	-2172	10276001	G	GAGAGAA	0.925466	-0.211294	0.0431505	9.7475e-07	-0.211294	0.0432574	1.03657e-06	0	1
12:10125173:10125297:clu_159331_-	ENSG00000172243	CLEC7A	rs7136680	12	10122930	-2305	10275529	G	A	0.905279	1.60416	0.0242093	<2.23e-308	1.60416	0.033123	<2.23e-308	0	1
12:10125173:10125297:clu_57931_+	ENSG00000172243 (OS)	CLEC7A (OS)	rs10845050	12	10123537	-1698	10276136	A	G	0.90589	0.288017	0.0333588	5.92966e-18	0.288017	0.0336104	1.04135e-17	0	1
12:10125177:10125297:clu_159331_-	ENSG00000172243	CLEC7A	rs7137840	12	10123170	-2067	10275769	C	T	0.905642	0.667711	0.0326686	7.54022e-93	0.667711	0.0340403	1.14468e-85	0	1
12:10125448:10127747:clu_159331_-	ENSG00000172243	CLEC7A	rs78064987	12	10040210	-86388	10192809	G	A	0.850697	0.138871	0.0233819	2.8633e-09	0.118945	0.0235632	4.46658e-07	-0.0823461	2
12:10125448:10127747:clu_159331_-	ENSG00000172243	CLEC7A	rs11053615	12	10125134	-1464	10277733	C	A	0.908207	-0.249591	0.0278843	3.52501e-19	-0.241161	0.0282122	1.25107e-17	-0.0243465	1
12:10125448:10127747:clu_159331_-	ENSG00000172243	CLEC7A	rs12833858	12	10209067	82469	10361666	A	G	0.98506	-0.299287	0.0680936	1.10651e-05	-0.300424	0.0682996	1.0894e-05	0	3
12:10126708:10127747:clu_159331_-	ENSG00000172243	CLEC7A	rs11053617	12	10125890	-1338	10278489	T	C	0.90629	-0.366152	0.0339251	3.71565e-27	-0.366152	0.0343282	1.46445e-26	0	1
12:10127442:10127747:clu_159331_-	ENSG00000172243	CLEC7A	rs10844626	12	9733757	-393838	9886353	T	C	0.648344	-0.0545385	0.0114365	1.85306e-06	-0.0536861	0.0114648	2.83127e-06	0.0166983	1
12:10127442:10127747:clu_159331_-	ENSG00000172243	CLEC7A	rs4764271	12	10122737	-4858	10275336	C	G	0.244151	-0.0577113	0.0125537	4.28293e-06	-0.05674	0.0125819	6.49372e-06	0	2
12:10127845:10129980:clu_159331_-	ENSG00000172243	CLEC7A	rs11053605	12	10121852	-7061	10274451	C	T	0.921959	-0.159271	0.0293377	5.67124e-08	-0.159271	0.029425	6.20599e-08	0	1
12:101697817:101697991:clu_60841_+	ENSG00000111666	CHPT1	rs2695283	12	101695613	-2291	102089391	G	C	0.417528	0.118095	0.0147478	1.16918e-15	0.118095	0.0148481	1.81254e-15	0	1
12:101697871:101697937:clu_60841_+	ENSG00000111666	CHPT1	rs2559851	12	101699211	1307	102092989	C	A	0.414342	0.0798454	0.0145317	3.91674e-08	0.0798454	0.0145785	4.32732e-08	0	1
12:101714237:101714504:clu_60819_+	ENSG00000111666	CHPT1	rs6539014	12	101884004	169634	102277782	A	G	0.412304	-0.15274	0.0260018	4.2483e-09	-0.15274	0.0260938	4.8132e-09	0	1
12:101714237:101714516:clu_60819_+	ENSG00000111666	CHPT1	rs143560673	12	101713687	-689	102107465	A	AATCTAGTAGCAAATCTAGAGT	0.875907	0.353141	0.0306448	1.00231e-30	0.309371	0.0322527	8.63284e-22	0.269449	1
12:101714237:101714516:clu_60819_+	ENSG00000111666	CHPT1	rs6539014	12	101884004	169628	102277782	A	G	0.412304	0.165254	0.0207302	1.56585e-15	0.109423	0.0216635	4.39446e-07	0	2
12:101716812:101717243:clu_60820_+	ENSG00000111666	CHPT1	rs10860774	12	101700948	-16079	102094726	A	G	0.465193	0.218842	0.015384	6.38149e-46	0.218842	0.01571	4.15708e-44	0	1
12:101716812:101720123:clu_60820_+	ENSG00000111666	CHPT1	rs1073084	12	101701400	-17067	102095178	A	G	0.466963	-0.243359	0.0240788	5.15476e-24	-0.243359	0.0243318	1.49813e-23	0	1
12:101716812:101720136:clu_60820_+	ENSG00000111666	CHPT1	rs2559851	12	101699211	-19263	102092989	C	A	0.414342	-0.123102	0.0264927	3.37359e-06	-0.123102	0.0265528	3.54989e-06	0	1
12:101726404:101728901:clu_60823_+	ENSG00000111666	CHPT1	rs10778141	12	101699457	-28195	102093235	G	A	0.817801	-0.199179	0.0324536	8.39142e-10	-0.175247	0.0326458	7.955e-08	0.0426773	2
12:101726404:101728901:clu_60823_+	ENSG00000111666	CHPT1	rs397811088	12	101719954	-7698	102113732	T	TTAAA	0.59316	-0.261276	0.0251978	3.43001e-25	-0.246123	0.0263296	8.95355e-21	-0.113779	1
12:101726404:101728901:clu_60823_+	ENSG00000111666	CHPT1	rs147572553	12	101726418	-1234	102120196	TTGAC	T	0.939014	-0.24713	0.0519946	2.00425e-06	-0.275769	0.0528693	1.82769e-07	-0.0977602	3
12:101726404:101728901:clu_60823_+	ENSG00000111666	CHPT1	rs4764838	12	101899961	172309	102293739	A	C	0.885638	0.287088	0.0385259	9.20622e-14	0.178661	0.039962	7.79421e-06	0	4
12:101726404:101730521:clu_60823_+	ENSG00000111666	CHPT1	rs7957666	12	101687773	-40689	102081551	T	C	0.419689	-0.0970376	0.0211885	4.65596e-06	-0.105362	0.0212866	7.43296e-07	-0.0707665	2
12:101726404:101730521:clu_60823_+	ENSG00000111666	CHPT1	rs1811338	12	101749532	21070	102143310	T	G	0.609955	-0.111536	0.0213431	1.73348e-07	-0.119023	0.0214559	2.90058e-08	0	1
12:101726517:101728901:clu_60823_+	ENSG00000111666	CHPT1	rs2559851	12	101699211	-28498	102092989	C	A	0.414342	-0.116254	0.0254354	4.86453e-06	-0.148984	0.0270271	3.54018e-08	-0.0999929	3
12:101726517:101728901:clu_60823_+	ENSG00000111666	CHPT1	rs2041150	12	101716557	-11152	102110335	T	C	0.59375	0.366635	0.0246845	6.6687e-50	0.325331	0.0267148	4.07587e-34	-0.123414	1
12:101726517:101728901:clu_60823_+	ENSG00000111666	CHPT1	rs147572553	12	101726418	-1291	102120196	TTGAC	T	0.939014	0.19931	0.0516419	0.000113633	0.276418	0.0526647	1.53231e-07	-0.10081	4
12:101726517:101728901:clu_60823_+	ENSG00000111666	CHPT1	rs7294962	12	101846805	119096	102240583	T	C	0.876944	-0.337249	0.0366562	3.56921e-20	-0.26369	0.0403722	6.51274e-11	0	2
12:101756566:101757212:clu_162268_-	ENSG00000111670	GNPTAB	rs79721905	12	101775721	18832	102169499	G	T	0.907928	0.245821	0.0294648	7.25117e-17	0.245821	0.0296786	1.2035e-16	0	1
12:101757310:101757572:clu_162268_-	ENSG00000111670	GNPTAB	rs75139750	12	101353169	-404272	101746947	A	G	0.97567	0.302773	0.0682535	9.1645e-06	0.302773	0.0683886	9.54462e-06	0	1
12:101877920:101897863:clu_60853_+	ENSG00000136048	DRAM1	rs1034869	12	101861420	-26471	102255198	G	A	0.473911	-0.247468	0.0241577	1.26097e-24	-0.247468	0.0244196	3.90244e-24	0	1
12:101890221:101897863:clu_60853_+	ENSG00000136048	DRAM1	rs113059116	12	101883308	-10734	102277086	A	AAATGAAT	0.474488	0.218997	0.0226085	3.44099e-22	0.218997	0.0228258	8.45045e-22	0	1
12:101901433:101920109:clu_60854_+	ENSG00000136048	DRAM1	rs575521459	12	101895186	-15585	102288964	GTTTTTTTTTTTTTTT	G	0.882981	0.178579	0.0342909	1.9112e-07	0.153448	0.0346863	9.69352e-06	-0.132084	2
12:101901433:101920109:clu_60854_+	ENSG00000136048	DRAM1	rs10860819	12	101917924	7153	102311702	A	C	0.77448	-0.161414	0.0259041	4.62872e-10	-0.146341	0.0262337	2.42812e-08	0	1
12:101914232:101920109:clu_60854_+	ENSG00000136048	DRAM1	rs12319175	12	101913492	-3678	102307270	G	A	0.781061	0.121844	0.0274231	8.86677e-06	0.121844	0.0274785	9.24351e-06	0	1
12:102046119:102050189:clu_162273_-	ENSG00000120860	WASHC3	rs12367899	12	102276513	228359	102670291	A	G	0.822954	-0.642742	0.028561	3.7763e-112	-0.642742	0.0300741	2.43629e-101	0	1
12:102046119:102050518:clu_162273_-	ENSG00000120860	WASHC3	rs10860832	12	102020790	-27529	102414568	G	T	0.826778	-0.179385	0.029953	2.11278e-09	-0.198312	0.0301322	4.66098e-11	-0.0679445	2
12:102046119:102050518:clu_162273_-	ENSG00000120860	WASHC3	rs76862310	12	102214306	165987	102608084	T	A	0.975318	-0.648076	0.0710349	7.28408e-20	-0.679436	0.0717939	2.97218e-21	0	1
12:102046119:102061248:clu_162273_-	ENSG00000120860	WASHC3	rs10860832	12	102020790	-32894	102414568	G	T	0.826778	0.231553	0.0291899	2.14546e-15	0.231553	0.0293849	3.27392e-15	0	1
12:102050291:102061912:clu_162273_-	ENSG00000120860	WASHC3	rs10507139	12	102073214	17112	102466992	T	C	0.823736	-0.275786	0.0280932	9.52963e-23	-0.266654	0.0284544	7.16739e-21	-0.0736687	1
12:102050291:102061912:clu_162273_-	ENSG00000120860	WASHC3	rs79215063	12	102330241	274139	102724019	T	C	0.975633	0.353795	0.0691524	3.11824e-07	0.306348	0.0695191	1.04972e-05	0	2
12:102061346:102061912:clu_162273_-	ENSG00000120860	WASHC3	rs2373566	12	102051221	-10408	102444999	G	T	0.799046	0.307991	0.0278626	2.09885e-28	0.307991	0.028222	9.97531e-28	0	1
12:10213213:10218063:clu_57937_+	ENSG00000139112	GABARAPL1	rs7301110	12	10207623	-8015	10360222	G	A	0.950757	0.346663	0.0503193	5.60826e-12	0.365732	0.0507267	5.60123e-13	-0.0839923	1
12:10213213:10218063:clu_57937_+	ENSG00000139112	GABARAPL1	rs34092881	12	10214641	-997	10367240	CT	C	0.853128	0.12987	0.0319305	4.75666e-05	0.148647	0.032091	3.62054e-06	0	2
12:10213219:10213836:clu_57937_+	ENSG00000139112	GABARAPL1	rs7306361	12	10192477	-21050	10345076	A	G	0.228388	-0.219513	0.0287558	2.28143e-14	-0.175766	0.0302676	6.35853e-09	-0.297483	1
12:10213219:10213836:clu_57937_+	ENSG00000139112	GABARAPL1	rs12828163	12	10250527	37000	10403126	C	T	0.94435	0.362592	0.0520402	3.2254e-12	0.269295	0.0547122	8.56505e-07	0	2
12:10213219:10214074:clu_57937_+	ENSG00000139112	GABARAPL1	rs7313141	12	9869549	-344097	10022148	T	G	0.821521	0.122381	0.0256248	1.78923e-06	0.123673	0.0256839	1.47054e-06	-0.00821792	2
12:10213219:10214074:clu_57937_+	ENSG00000139112	GABARAPL1	rs140506972	12	10219594	5948	10372193	G	A	0.950962	0.276992	0.0453311	9.93761e-10	0.278791	0.0455039	8.96931e-10	0	1
12:10213219:10218063:clu_57937_+	ENSG00000139112	GABARAPL1	rs34092881	12	10214641	-1000	10367240	CT	C	0.853128	-0.408935	0.0274338	3.00169e-50	-0.464281	0.0281916	6.1525e-61	-0.0857059	2
12:10213219:10218063:clu_57937_+	ENSG00000139112	GABARAPL1	rs58290036	12	10214777	-864	10367376	C	T	0.950318	-0.992077	0.0416634	2.52464e-125	-1.05199	0.044154	1.81581e-125	0	1
12:10214187:10214669:clu_57937_+	ENSG00000139112	GABARAPL1	rs34092881	12	10214641	213	10367240	CT	C	0.853128	0.268591	0.029017	2.11612e-20	0.308567	0.0293871	8.63078e-26	-0.0857059	2
12:10214187:10214669:clu_57937_+	ENSG00000139112	GABARAPL1	rs58290036	12	10214777	349	10367376	C	T	0.950318	0.719889	0.044789	3.95276e-58	0.759857	0.0461107	5.19656e-61	0	1
12:10214779:10218063:clu_57937_+	ENSG00000139112	GABARAPL1	rs34092881	12	10214641	-1780	10367240	CT	C	0.853128	0.292174	0.025224	5.01567e-31	0.345359	0.0256771	3.07369e-41	-0.0844904	2
12:10214779:10218063:clu_57937_+	ENSG00000139112	GABARAPL1	rs73058093	12	10216244	-177	10368843	G	A	0.950383	0.982031	0.0376256	3.63745e-150	1.02611	0.0402906	4.50225e-143	0	1
12:10304547:10307978:clu_57939_+	ENSG00000134539	KLRD1	rs2302489	12	10307944	1682	10460543	A	T	0.354984	0.157511	0.0229365	6.54472e-12	0.157511	0.0230463	8.22764e-12	0	1
12:10306232:10307978:clu_57939_+	ENSG00000134539	KLRD1	rs61242400	12	10310415	3310	10463014	T	C	0.644915	0.131059	0.0260018	4.64639e-07	0.131059	0.0260678	4.96655e-07	0	1
12:10311615:10313410:clu_57941_+	ENSG00000134539	KLRD1	rs17808345	12	10280932	-31580	10433531	A	G	0.754031	0.743301	0.0260803	1.15538e-178	0.321592	0.0404992	2.01037e-15	0.72711	2
12:10311615:10313410:clu_57941_+	ENSG00000134539	KLRD1	rs61242400	12	10310415	-2097	10463014	T	C	0.644915	0.726368	0.0227709	2.76538e-223	0.521951	0.035922	7.80571e-48	0	1
12:10313052:10313410:clu_57941_+	ENSG00000134539	KLRD1	rs17808345	12	10280932	-32299	10433531	A	G	0.754031	-0.697062	0.0240883	4.00223e-184	-0.295226	0.0376121	4.18559e-15	-0.732404	2
12:10313052:10313410:clu_57941_+	ENSG00000134539	KLRD1	rs11053739	12	10312240	-991	10464839	C	A	0.357753	0.680056	0.0208977	2.70801e-232	0.492935	0.0331651	5.72684e-50	0	1
12:10314773:10315313:clu_57942_+	ENSG00000134539	KLRD1	rs11053728	12	10274112	-40931	10426711	G	A	0.316796	0.10449	0.0234523	8.37279e-06	0.10449	0.0234994	8.72848e-06	0	1
12:103237902:103263326:clu_162290_-	ENSG00000179088	C12orf42	rs4764729	12	103269497	18883	103663275	T	G	0.931698	-0.303847	0.0436321	3.31089e-12	-0.276472	0.0443218	4.43676e-10	-0.146941	1
12:103237902:103263326:clu_162290_-	ENSG00000179088	C12orf42	rs11443664	12	103306903	56289	103700681	A	AT	0.744885	0.133359	0.0255422	1.77832e-07	0.10985	0.0258899	2.20564e-05	0	2
12:103263371:103267853:clu_162290_-	ENSG00000179088	C12orf42	rs11111508	12	103263892	-1720	103657670	T	C	0.929072	0.424314	0.0454168	9.39348e-21	0.424314	0.0458284	2.06795e-20	0	1
12:10378235:10378554:clu_159380_-	ENSG00000255819,ENSG00000213809	KLRC4-KLRK1,KLRK1	rs1478309	12	10389146	10751	10541745	T	G	0.188549	-0.207061	0.023897	4.52722e-18	-0.207061	0.0240844	8.16258e-18	0	1
12:10378235:10379447:clu_159380_-	ENSG00000255819,ENSG00000213809	KLRC4-KLRK1,KLRK1	rs2617151	12	10379835	994	10532434	A	G	0.188917	-0.179718	0.0236817	3.22636e-14	-0.179718	0.0238233	4.56515e-14	0	1
12:10378705:10379447:clu_159380_-	ENSG00000255819,ENSG00000213809	KLRC4-KLRK1,KLRK1	rs2617152	12	10380507	1431	10533106	T	C	0.191117	0.394921	0.0267365	2.25892e-49	0.394921	0.0273444	2.79695e-47	0	1
12:10378705:10379700:clu_159380_-	ENSG00000255819,ENSG00000213809	KLRC4-KLRK1,KLRK1	rs61917660	12	10427412	48209	10580011	C	T	0.810948	0.753435	0.0241959	7.1426e-213	0.753435	0.0265479	3.55196e-177	0	1
12:10379482:10379700:clu_159380_-	ENSG00000255819,ENSG00000213809	KLRC4-KLRK1,KLRK1	rs139820048	12	10347383	-32208	10499982	A	G	0.987648	0.497293	0.0949251	1.61628e-07	0.48468	0.0951955	3.55391e-07	-0.015243	2
12:10379482:10379700:clu_159380_-	ENSG00000255819,ENSG00000213809	KLRC4-KLRK1,KLRK1	rs60528788	12	10444430	64839	10597029	A	G	0.837778	-0.266542	0.0291823	6.61943e-20	-0.264329	0.0294502	2.8221e-19	0	1
12:10387010:10388771:clu_159380_-	ENSG00000255819,ENSG00000213809	KLRC4-KLRK1,KLRK1	rs12298043	12	10456883	68992	10609482	G	C	0.822468	0.128114	0.0255566	5.36074e-07	0.128114	0.0256238	5.73917e-07	0	1
12:10388875:10389943:clu_159382_-	ENSG00000255819,ENSG00000213809	KLRC4-KLRK1,KLRK1	rs2617167	12	10406632	17223	10559231	G	A	0.764319	0.7548	0.0244545	3.47484e-209	0.549001	0.0289044	1.92441e-80	0.378854	2
12:10388875:10389943:clu_159382_-	ENSG00000255819,ENSG00000213809	KLRC4-KLRK1,KLRK1	rs17513937	12	10421402	31993	10574001	T	C	0.315703	0.697178	0.0225289	2.8865e-210	0.507252	0.0266907	1.55467e-80	0	1
12:10388875:10391835:clu_159382_-	ENSG00000255819,ENSG00000213809	KLRC4-KLRK1,KLRK1	rs3214902	12	10409314	18959	10561913	TA	T	0.767753	-0.258662	0.0278139	1.40767e-20	-0.169338	0.0301339	1.91488e-08	0.365064	2
12:10388875:10391835:clu_159382_-	ENSG00000255819,ENSG00000213809	KLRC4-KLRK1,KLRK1	rs2734419	12	10445939	55584	10598538	T	C	0.307407	-0.28202	0.0254405	1.47546e-28	-0.225446	0.0276709	3.71748e-16	0	1
12:10388875:10407636:clu_159382_-	ENSG00000255819	KLRC4-KLRK1	rs2617167	12	10406632	8376	10559231	G	A	0.764319	-0.514383	0.0261916	7.14871e-86	-0.262332	0.0293517	3.97914e-19	0.375645	2
12:10388875:10407636:clu_159382_-	ENSG00000255819	KLRC4-KLRK1	rs62687360	12	10417656	19400	10570255	A	AC	0.320061	-0.709568	0.0227052	2.13832e-214	-0.619912	0.0269103	2.01995e-117	0	1
12:10390022:10407636:clu_159382_-	ENSG00000255819	KLRC4-KLRK1	rs17513937	12	10421402	22573	10574001	T	C	0.315703	-0.145441	0.0229311	2.2607e-10	-0.145441	0.0230279	2.68697e-10	0	1
12:10390027:10391835:clu_159382_-	ENSG00000255819,ENSG00000213809	KLRC4-KLRK1,KLRK1	rs12826560	12	10380366	-10565	10532965	T	C	0.899529	-0.126626	0.0345938	0.000251858	-0.189129	0.0351905	7.68232e-08	-0.181278	2
12:10390027:10391835:clu_159382_-	ENSG00000255819,ENSG00000213809	KLRC4-KLRK1,KLRK1	rs2734562	12	10411730	20799	10564329	T	C	0.76097	-0.232446	0.024853	8.53195e-21	-0.256613	0.0254886	7.67033e-24	0	1
12:10390027:10407636:clu_159382_-	ENSG00000255819	KLRC4-KLRK1	rs17513937	12	10421402	22570	10574001	T	C	0.315703	-0.276223	0.0203909	8.32431e-42	-0.276223	0.0207884	2.74053e-40	0	1
12:10391891:10393810:clu_159382_-	ENSG00000255819	KLRC4-KLRK1	rs2617167	12	10406632	13781	10559231	G	A	0.764319	-0.173312	0.0225124	1.37662e-14	-0.173312	0.0226508	1.98681e-14	0	1
12:10391891:10407636:clu_159382_-	ENSG00000255819	KLRC4-KLRK1	rs71450040	12	10373279	-26485	10525878	G	A	0.899682	0.0312072	0.0332341	0.347723	-0.24989	0.0372451	1.95528e-11	-0.184244	3
12:10391891:10407636:clu_159382_-	ENSG00000255819	KLRC4-KLRK1	rs2617167	12	10406632	6868	10559231	G	A	0.764319	-0.339711	0.0232512	2.40892e-48	-0.24181	0.0256443	4.12547e-21	0.378854	2
12:10391891:10407636:clu_159382_-	ENSG00000255819	KLRC4-KLRK1	rs17513937	12	10421402	21638	10574001	T	C	0.315703	-0.329994	0.0213755	9.08669e-54	-0.320699	0.0260525	8.02852e-35	0	1
12:103943319:103943738:clu_60889_+	ENSG00000166598	HSP90B1	rs3830654	12	103951634	8106	104345412	C	CA	0.689421	-0.869034	0.022892	<2.23e-308	-0.869034	0.0260236	1.67462e-244	0	1
12:103943319:103947318:clu_60889_+	ENSG00000166598	HSP90B1	rs3830654	12	103951634	6316	104345412	C	CA	0.689421	0.769992	0.0229288	3.08147e-247	0.769992	0.0254221	1.63634e-201	0	1
12:103946856:103947311:clu_60890_+	ENSG00000166598	HSP90B1	rs1165696	12	103948182	1099	104341960	T	C	0.689476	1.01976	0.0211295	<2.23e-308	1.01976	0.0256129	<2.23e-308	0	1
12:103946941:103947311:clu_60890_+	ENSG00000166598	HSP90B1	rs1165696	12	103948182	1056	104341960	T	C	0.689476	-0.816723	0.0208822	<2.23e-308	-0.816723	0.0239033	7.28691e-256	0	1
12:103951630:103956631:clu_162316_-	ENSG00000204954	C12orf73	rs1165694	12	103947237	-6894	104341015	T	C	0.689502	0.162689	0.0257103	2.48747e-10	0.162689	0.0258132	2.92817e-10	0	1
12:103966060:103976918:clu_60896_+	ENSG00000139372	TDG	rs4135150	12	103989821	18332	104383599	T	C	0.903427	-0.237069	0.038091	4.85388e-10	-0.237069	0.0382359	5.64007e-10	0	1
12:103966060:103979831:clu_60896_+	ENSG00000139372	TDG	rs4135065	12	103972338	-607	104366116	C	T	0.903602	0.47376	0.0398521	1.36728e-32	0.47376	0.0404129	9.71752e-32	0	1
12:103977060:103979833:clu_60896_+	ENSG00000139372	TDG	rs10861152	12	103978878	432	104372656	A	G	0.383686	-0.113739	0.0227987	6.07454e-07	-0.113739	0.0228549	6.47224e-07	0	1
12:103980072:103980478:clu_60897_+	ENSG00000139372	TDG	rs3763996	12	103950945	-29330	104344723	C	T	0.953228	-0.185601	0.0518173	0.000341174	-0.284812	0.0523358	5.26819e-08	-0.134947	3
12:103980072:103980478:clu_60897_+	ENSG00000139372	TDG	rs11612024	12	103960395	-19880	104354173	C	T	0.704818	-0.335074	0.0241258	7.42536e-44	-0.263052	0.0282406	1.22321e-20	0.49622	1
12:103980072:103980478:clu_60897_+	ENSG00000139372	TDG	rs78386811	12	103993783	13508	104387561	C	T	0.901992	-0.451461	0.0359461	3.53121e-36	-0.277667	0.0416067	2.4958e-11	0	2
12:103980072:103980893:clu_60897_+	ENSG00000139372	TDG	rs3763996	12	103950945	-29537	104344723	C	T	0.953228	0.268574	0.0496815	6.44743e-08	0.364635	0.0506852	6.28642e-13	-0.134947	3
12:103980072:103980893:clu_60897_+	ENSG00000139372	TDG	rs11612024	12	103960395	-20087	104354173	C	T	0.704818	0.43387	0.022777	6.74453e-81	0.288406	0.0279216	5.20301e-25	-0.264991	2
12:103980072:103980893:clu_60897_+	ENSG00000139372	TDG	rs322102	12	103966154	-14328	104359932	C	G	0.853976	-0.32211	0.0296189	1.51413e-27	-0.158986	0.0313081	3.8124e-07	-0.137355	4
12:103980072:103980893:clu_60897_+	ENSG00000139372	TDG	rs78386811	12	103993783	13301	104387561	C	T	0.901992	0.631996	0.0338624	9.77527e-78	0.419296	0.0399	7.87999e-26	0	1
12:103980627:103980893:clu_60897_+	ENSG00000139372	TDG	rs3763996	12	103950945	-29815	104344723	C	T	0.953228	-0.244175	0.0527529	3.68044e-06	-0.366539	0.0536157	8.12017e-12	-0.134947	3
12:103980627:103980893:clu_60897_+	ENSG00000139372	TDG	rs11612024	12	103960395	-20365	104354173	C	T	0.704818	-0.347527	0.0245657	1.95386e-45	-0.254744	0.028925	1.28504e-18	-0.265377	1
12:103980627:103980893:clu_60897_+	ENSG00000139372	TDG	rs2723868	12	104028539	47779	104422317	C	T	0.805139	0.208697	0.0286501	3.23286e-13	0.130114	0.0300354	1.47746e-05	-0.126624	4
12:103980627:103980893:clu_60897_+	ENSG00000139372	TDG	rs144742581	12	104047558	66798	104441336	A	G	0.902032	-0.47151	0.0373032	1.27143e-36	-0.292302	0.0422992	4.83516e-12	0	2
12:10405950:10407636:clu_159382_-	ENSG00000255819	KLRC4-KLRK1	rs1351113	12	10373045	-33748	10525644	A	G	0.285152	-0.218516	0.0210242	2.65414e-25	-0.114608	0.0227076	4.48478e-07	0.358515	2
12:10405950:10407636:clu_159382_-	ENSG00000255819	KLRC4-KLRK1	rs2734562	12	10411730	4937	10564329	T	C	0.76097	-0.363252	0.0223366	1.81905e-59	-0.319755	0.0245402	8.27673e-39	0	1
12:104135532:104137376:clu_162328_-	ENSG00000120837	NFYB	rs7979648	12	104136770	316	104530548	G	A	0.830621	0.144633	0.0291365	6.90597e-07	0.144633	0.0292099	7.36378e-07	0	1
12:10418449:10434486:clu_159384_-	ENSG00000255641	AC068775.1	rs2617167	12	10406632	-19836	10559231	G	A	0.764319	0.216712	0.0240449	2.00865e-19	0.13392	0.0261056	2.89841e-07	0.37578	2
12:10418449:10434486:clu_159384_-	ENSG00000255641	AC068775.1	rs111742432	12	10427388	920	10579987	A	G	0.314896	0.253138	0.0221657	3.31151e-30	0.207153	0.0241976	1.11988e-17	0	1
12:10418498:10434486:clu_159384_-	ENSG00000255641	AC068775.1	rs4492899	12	10445827	19335	10598426	A	G	0.30808	-0.253126	0.0249646	3.69375e-24	-0.253126	0.0252398	1.13869e-23	0	1
12:104287109:104288931:clu_60921_+	ENSG00000198431	TXNRD1	rs10861188	12	104302740	14720	104696518	C	T	0.77196	-0.298953	0.0252691	2.70709e-32	-0.298953	0.0256435	2.08795e-31	0	1
12:104287346:104288931:clu_60921_+	ENSG00000198431	TXNRD1	rs200695049	12	104287167	-971	104680945	C	CG	0.987828	0.515551	0.0904314	1.19093e-08	0.515551	0.0907249	1.32682e-08	0	1
12:104289040:104311290:clu_60921_+	ENSG00000198431	TXNRD1	rs11111960	12	104263348	-36817	104657126	G	A	0.359522	-0.181753	0.0215895	3.81052e-17	-0.181753	0.0217452	6.36104e-17	0	1
12:10433893:10434486:clu_159384_-	ENSG00000255641,ENSG00000205809	AC068775.1,KLRC2	rs111742432	12	10427388	-6802	10579987	A	G	0.314896	0.166406	0.0226066	1.82612e-13	0.166406	0.0227371	2.50428e-13	0	1
12:10433942:10434486:clu_159384_-	ENSG00000255641,ENSG00000205809	AC068775.1,KLRC2	rs2045876	12	10389233	-44981	10541832	C	T	0.187978	-0.576868	0.0277714	7.75837e-96	-0.614127	0.0294302	1.06287e-96	0.169901	1
12:10433942:10434486:clu_159384_-	ENSG00000255641,ENSG00000205809	AC068775.1,KLRC2	rs369609930	12	10477084	42870	10629683	C	G	0.870526	0.139671	0.0340915	4.18643e-05	0.261096	0.034642	4.81042e-14	0	2
12:10433965:10434486:clu_159384_-	ENSG00000255641,ENSG00000205809	AC068775.1,KLRC2	rs3056209	12	10400755	-33471	10553354	G	GATT	0.18734	0.166035	0.0231675	7.68155e-13	0.166035	0.023291	1.01304e-12	0	1
12:10434530:10435312:clu_159385_-	ENSG00000255641,ENSG00000205809	AC068775.1,KLRC2	rs4763537	12	10491632	56711	10644231	G	A	0.155306	0.213418	0.0320266	2.66901e-11	0.213418	0.0321767	3.29653e-11	0	1
12:10435039:10435312:clu_159385_-	ENSG00000255641,ENSG00000205809	AC068775.1,KLRC2	rs4763537	12	10491632	56456	10644231	G	A	0.155306	-0.22144	0.0315291	2.16605e-12	-0.22144	0.0316936	2.81022e-12	0	1
12:10435410:10435800:clu_159386_-	ENSG00000255641,ENSG00000205809	AC068775.1,KLRC2	rs2045876	12	10389233	-46372	10541832	C	T	0.187978	0.308538	0.0287752	7.99581e-27	0.308538	0.0291213	3.14601e-26	0	1
12:10435410:10437702:clu_159386_-	ENSG00000205809	KLRC2	rs2460740	12	10428847	-7709	10581446	T	G	0.314417	-0.273639	0.0203077	2.20585e-41	-0.325039	0.0228105	4.51181e-46	0.420364	1
12:10435410:10437702:clu_159386_-	ENSG00000205809	KLRC2	rs151201548	12	10473661	37105	10626260	G	A	0.159738	-0.0179391	0.0262572	0.494476	0.155215	0.0289314	8.09759e-08	0	2
12:104644371:104756949:clu_60923_+	ENSG00000171310	CHST11	rs313316	12	104570135	-130525	104963913	G	C	0.699011	-0.226563	0.0232344	1.82273e-22	-0.129732	0.0245376	1.243e-07	-0.0876073	4
12:104644371:104756949:clu_60923_+	ENSG00000171310	CHST11	rs10507180	12	104630627	-70033	105024405	C	T	0.625483	0.224661	0.0214577	1.18734e-25	0.154361	0.0265322	5.9607e-09	0.537136	3
12:104644371:104756949:clu_60923_+	ENSG00000171310	CHST11	rs61938617	12	104634274	-66386	105028052	G	A	0.844499	0.396877	0.0287267	2.0525e-43	0.306062	0.0351658	3.22054e-18	-0.199627	1
12:104644371:104756949:clu_60923_+	ENSG00000171310	CHST11	rs2559638	12	104648566	-52094	105042344	T	C	0.833545	0.15226	0.0276455	3.63765e-08	0.243336	0.0300405	5.48373e-16	0	2
12:105147146:105147610:clu_60945_+	ENSG00000136051	WASHC4	rs142227005	12	105221667	74289	105615445	T	C	0.991302	0.320721	0.0714624	7.19056e-06	0.320721	0.0716107	7.51083e-06	0	1
12:105152451:105157236:clu_60946_+	ENSG00000136051	WASHC4	rs35149056	12	105156787	1944	105550565	C	T	0.925588	-0.724944	0.0346083	1.99389e-97	-0.724944	0.0361326	1.54185e-89	0	1
12:105156792:105157236:clu_60946_+	ENSG00000136051	WASHC4	rs145127926	12	105177880	20866	105571658	T	A	0.925879	0.414279	0.0403971	1.12193e-24	0.414279	0.0408266	3.40761e-24	0	1
12:105190155:105195261:clu_162379_-	ENSG00000136044	APPL2	rs1806811	12	105596000	403292	105989778	T	A	0.0959531	-0.170563	0.0383218	8.55421e-06	-0.170563	0.0383983	8.91486e-06	0	1
12:105229223:105229628:clu_162376_-	ENSG00000136044	APPL2	rs727888	12	105224229	-5197	105618007	C	G	0.558893	-0.124395	0.0193151	1.19243e-10	-0.10227	0.0200567	3.41408e-07	-0.254743	1
12:105229223:105229628:clu_162376_-	ENSG00000136044	APPL2	rs59320697	12	105282125	52699	105675903	C	A	0.913651	0.200327	0.0342517	4.95535e-09	0.154273	0.03554	1.41952e-05	0	2
12:105229223:105235959:clu_162376_-	ENSG00000136044	APPL2	rs1196767	12	105218768	-13823	105612546	G	A	0.569432	0.138413	0.0231904	2.39395e-09	0.110348	0.0240999	4.67769e-06	-0.259854	1
12:105229223:105235959:clu_162376_-	ENSG00000136044	APPL2	rs12424709	12	105270639	38048	105664417	C	T	0.90796	-0.233851	0.0396213	3.58767e-09	-0.184995	0.041171	7.01186e-06	0	2
12:105348626:105366617:clu_60962_+	ENSG00000235162	C12orf75	rs941107	12	105385011	27390	105778789	G	C	0.874241	0.322778	0.0326454	4.72126e-23	0.318224	0.033001	5.26977e-22	0.0335038	1
12:105348626:105366617:clu_60962_+	ENSG00000235162	C12orf75	rs4964140	12	105484104	126483	105877882	A	G	0.215132	0.120023	0.0267687	7.33568e-06	0.11142	0.0268393	3.30479e-05	0	2
12:10553516:10557336:clu_57967_+	ENSG00000256039	LINC02446	rs199541549	12	10525687	-29739	10678286	T	C	0.829233	-0.148642	0.0314261	2.24645e-06	0.220733	0.0365081	1.48358e-09	0.512104	2
12:10553516:10557336:clu_57967_+	ENSG00000256039	LINC02446	rs7300053	12	10556214	788	10708813	C	T	0.595448	-0.468569	0.0228338	1.40149e-93	-0.553019	0.0276308	4.10746e-89	0	1
12:10553516:10572238:clu_57967_+	ENSG00000256039	LINC02446	rs7302693	12	10553082	-9795	10705681	A	G	0.594066	0.406228	0.0211935	6.90762e-82	0.354784	0.0231325	4.32628e-53	-0.307909	1
12:10553516:10572238:clu_57967_+	ENSG00000256039	LINC02446	rs7955359	12	10565662	2785	10718261	C	G	0.458072	-0.272432	0.0213314	2.36703e-37	-0.164763	0.0228061	5.02895e-13	0	2
12:10607936:10609098:clu_159411_-	ENSG00000111196	MAGOHB	rs2682476	12	10594171	-14346	10746770	A	C	0.597289	-0.0133673	0.021821	0.540148	-0.112418	0.0234166	1.58059e-06	0.259912	3
12:10607936:10609098:clu_159411_-	ENSG00000111196	MAGOHB	rs116702057	12	10612901	4384	10765500	C	T	0.945786	0.272859	0.0457634	2.48593e-09	0.244915	0.0477744	2.95206e-07	-0.182153	2
12:10607936:10609098:clu_159411_-	ENSG00000111196	MAGOHB	rs10845185	12	10618440	9923	10771039	A	G	0.646846	-0.215355	0.0213638	6.74573e-24	-0.228146	0.0227871	1.34934e-23	0	1
12:10607936:10609831:clu_159411_-	ENSG00000111196	MAGOHB	rs11053879	12	10610576	1692	10763175	G	A	0.755886	0.215657	0.0273339	3.02872e-15	0.215657	0.0275118	4.5517e-15	0	1
12:10609383:10609831:clu_159411_-	ENSG00000111196	MAGOHB	rs1870194	12	10620384	10777	10772983	A	G	0.643663	-0.270017	0.0218437	4.23198e-35	-0.270017	0.0221829	4.36491e-34	0	1
12:10610680:10612640:clu_159412_-	ENSG00000111196	MAGOHB	rs116702057	12	10612901	1241	10765500	C	T	0.945786	0.495641	0.0483177	1.08994e-24	0.385979	0.0496573	7.67356e-15	-0.182153	2
12:10610680:10612640:clu_159412_-	ENSG00000111196	MAGOHB	rs10845185	12	10618440	6780	10771039	A	G	0.646846	-0.317982	0.0224921	2.23101e-45	-0.285224	0.0233304	2.27344e-34	0	1
12:10610680:10613439:clu_159412_-	ENSG00000111196	MAGOHB	rs116702057	12	10612901	841	10765500	C	T	0.945786	-0.408189	0.0494495	1.52328e-16	-0.278518	0.0506272	3.7691e-08	-0.182153	2
12:10610680:10613439:clu_159412_-	ENSG00000111196	MAGOHB	rs10845185	12	10618440	6380	10771039	A	G	0.646846	0.360894	0.0228114	2.23877e-56	0.337271	0.0237785	1.15311e-45	0	1
12:106302049:106311041:clu_60977_+	ENSG00000166046	TCP11L2	rs11831752	12	106302808	-3737	106696586	A	G	0.27824	0.153909	0.0182145	2.91855e-17	0.153909	0.0183468	4.90865e-17	0	1
12:106302941:106311041:clu_60977_+	ENSG00000166046	TCP11L2	rs10746059	12	106378661	71670	106772439	A	T	0.59138	-0.124577	0.022852	4.99504e-08	-0.124577	0.0229218	5.48292e-08	0	1
12:106303254:106304093:clu_60977_+	ENSG00000166046	TCP11L2	rs60224628	12	106334472	30799	106728250	A	G	0.643939	0.0951831	0.0214159	8.8096e-06	0.0951831	0.0214581	9.17496e-06	0	1
12:106304231:106307282:clu_60977_+	ENSG00000166046	TCP11L2	rs112336913	12	106348969	43213	106742747	T	TTTATATATTTGA	0.446394	0.101133	0.0200482	4.54759e-07	0.101133	0.0200992	4.86177e-07	0	1
12:106311232:106312293:clu_60978_+	ENSG00000166046	TCP11L2	rs61940335	12	106333362	21600	106727140	C	T	0.645392	0.0147447	0.0232682	0.526286	-0.129501	0.024647	1.48646e-07	-0.333518	2
12:106311232:106312293:clu_60978_+	ENSG00000166046	TCP11L2	rs10717199	12	106336256	24494	106730034	C	T	0.835387	-0.514362	0.0293931	1.44796e-68	-0.570081	0.03214	2.15529e-70	0	1
12:106311232:106314358:clu_60978_+	ENSG00000166046	TCP11L2	rs1532586	12	106306806	-5989	106700584	G	A	0.277884	0.285759	0.0260064	4.36443e-28	0.136463	0.0275755	7.47121e-07	0.274888	2
12:106311232:106314358:clu_60978_+	ENSG00000166046	TCP11L2	rs10717199	12	106336256	23461	106730034	C	T	0.835387	0.797753	0.0301645	3.9791e-154	0.815034	0.0347679	1.59002e-121	0.175878	1
12:106311232:106314358:clu_60978_+	ENSG00000166046	TCP11L2	rs182743236	12	106356481	43686	106750259	G	A	0.992023	-0.0162534	0.134094	0.903526	-0.596612	0.136306	1.2032e-05	-0.0840711	4
12:106311232:106314358:clu_60978_+	ENSG00000166046	TCP11L2	rs12810363	12	106451645	138850	106845423	A	G	0.415712	-0.0534683	0.0242399	0.027398	0.112885	0.0252668	7.90581e-06	0	3
12:106312434:106314358:clu_60978_+	ENSG00000166046	TCP11L2	rs10717199	12	106336256	22860	106730034	C	T	0.835387	-0.534404	0.0292821	2.06197e-74	-0.534404	0.0303071	1.37499e-69	0	1
12:106314493:106314892:clu_60979_+	ENSG00000166046	TCP11L2	rs12370430	12	106305650	-9042	106699428	C	G	0.636105	-1.00659	0.0134548	<2.23e-308	-0.669029	0.0391798	2.24504e-65	0.849977	1
12:106314493:106314892:clu_60979_+	ENSG00000166046	TCP11L2	rs61943672	12	106364413	49721	106758191	G	A	0.678231	-0.910318	0.0149976	<2.23e-308	-0.381105	0.0382253	2.06273e-23	-0.103138	2
12:106314493:106314892:clu_60979_+	ENSG00000166046	TCP11L2	rs76344349	12	106450176	135484	106843954	C	T	0.975403	-0.652613	0.0608082	7.17764e-27	-0.36758	0.0704792	1.83382e-07	0	3
12:106314493:106318344:clu_60979_+	ENSG00000166046	TCP11L2	rs12370430	12	106305650	-10768	106699428	C	G	0.636105	1.01328	0.0150569	<2.23e-308	0.788417	0.0366386	1.03881e-102	0.849977	1
12:106314493:106318344:clu_60979_+	ENSG00000166046	TCP11L2	rs61943672	12	106364413	47995	106758191	G	A	0.678231	0.913047	0.0165217	<2.23e-308	0.272462	0.0363531	6.63543e-14	0	2
12:106323646:106329330:clu_60980_+	ENSG00000166046	TCP11L2	rs7314289	12	106292482	-34006	106686260	A	C	0.723179	-0.247662	0.0149927	2.68617e-61	-0.126867	0.0169525	7.22577e-14	-0.39407	2
12:106323646:106329330:clu_60980_+	ENSG00000166046	TCP11L2	rs28669886	12	106328923	2435	106722701	G	A	0.641408	0.360325	0.0133624	3.75183e-160	0.289113	0.0164061	1.66003e-69	-0.10552	1
12:106323646:106329330:clu_60980_+	ENSG00000166046	TCP11L2	rs143909610	12	106363577	37089	106757355	A	G	0.982025	-0.30865	0.0519792	2.88595e-09	-0.226945	0.0529581	1.82436e-05	-0.0323104	4
12:106323646:106329330:clu_60980_+	ENSG00000166046	TCP11L2	rs192850483	12	106421711	95223	106815489	A	T	0.945115	0.331082	0.0302232	6.31817e-28	0.140938	0.0318982	9.9443e-06	0	3
12:106323646:106335639:clu_60980_+	ENSG00000166046	TCP11L2	rs2279759	12	106301210	-28432	106694988	T	C	0.722101	0.218275	0.0145424	6.35472e-51	0.107975	0.0163911	4.47531e-11	-0.39909	2
12:106323646:106335639:clu_60980_+	ENSG00000166046	TCP11L2	rs28669886	12	106328923	-719	106722701	G	A	0.641408	-0.319554	0.0131079	2.87348e-131	-0.272402	0.0153411	1.53762e-70	-0.10552	1
12:106323646:106335639:clu_60980_+	ENSG00000166046	TCP11L2	rs143909610	12	106363577	33935	106757355	A	G	0.982025	0.311772	0.0503408	5.8942e-10	0.239455	0.0513256	3.07984e-06	0	3
12:106956065:106957082:clu_60995_+	ENSG00000151135	TMEM263	rs4479083	12	106927467	-29106	107321245	G	C	0.565596	-0.19707	0.0219849	3.13516e-19	-0.19707	0.0221643	6.03992e-19	0	1
12:106956065:106967111:clu_60995_+	ENSG00000151135	TMEM263	rs138359045	12	106915973	-45615	107309751	G	GT	0.851618	0.14326	0.0322024	8.63745e-06	-0.202046	0.0354718	1.22677e-08	0.417856	2
12:106956065:106967111:clu_60995_+	ENSG00000151135	TMEM263	rs11459897	12	106951695	-9893	107345473	G	GT	0.489087	0.525577	0.0215215	1.02246e-131	0.585073	0.0250699	1.83942e-120	-0.00187763	1
12:106956065:106967111:clu_60995_+	ENSG00000151135	TMEM263	rs56070955	12	107136250	174662	107530028	C	T	0.927964	0.195776	0.0449355	1.31962e-05	0.200875	0.0450259	8.14517e-06	0	3
12:106957149:106967111:clu_60995_+	ENSG00000151135	TMEM263	rs11113150	12	106957210	-4920	107350988	G	A	0.522771	-0.327553	0.0222091	3.13937e-49	-0.327553	0.0227064	3.57174e-47	0	1
12:10699175:10699404:clu_159420_-	ENSG00000060138	YBX3	rs34092881	12	10214641	-484649	10367240	CT	C	0.853128	0.128005	0.0308029	3.24391e-05	0.126322	0.0308604	4.25183e-05	0.011877	2
12:10699175:10699404:clu_159420_-	ENSG00000060138	YBX3	rs12578723	12	10707326	8036	10859925	A	G	0.875913	0.153683	0.0322309	1.85906e-06	0.152151	0.0323067	2.48226e-06	0	1
12:106992890:106992965:clu_162423_-	ENSG00000008405	CRY1	rs140864484	12	107275544	282616	107669321	TA	T	0.984897	0.461433	0.0922597	5.68972e-07	0.461433	0.0924954	6.07817e-07	0	1
12:10699310:10699370:clu_159420_-	ENSG00000060138	YBX3	rs12310601	12	10698579	-761	10851178	A	G	0.79879	-0.169443	0.0107077	2.11155e-56	-0.162059	0.011107	3.21955e-48	-0.14511	1
12:10699310:10699370:clu_159420_-	ENSG00000060138	YBX3	rs10845206	12	10703411	4071	10856010	G	C	0.928495	0.114714	0.016776	8.03066e-12	0.0791753	0.0170315	3.33935e-06	0	2
12:10699310:10699404:clu_159420_-	ENSG00000060138	YBX3	rs2418103	12	10703656	4299	10856255	A	G	0.800943	-0.141188	0.0199326	1.40756e-12	-0.141188	0.0200394	1.84719e-12	0	1
12:10699315:10699388:clu_159419_-	ENSG00000060138	YBX3	rs3782670	12	10702279	2927	10854878	A	G	0.722306	0.115662	0.0265103	1.2835e-05	0.115662	0.0265623	1.33464e-05	0	1
12:10699347:10699404:clu_159420_-	ENSG00000060138	YBX3	rs2418103	12	10703656	4280	10856255	A	G	0.800943	-0.181236	0.0196808	3.29899e-20	-0.181236	0.0198602	7.13477e-20	0	1
12:10699558:10713233:clu_57976_+	ENSG00000060138 (OS)	YBX3 (OS)	rs60745165	12	10683998	-22397	10836597	T	A	0.656538	0.0692086	0.0146083	2.16231e-06	0.0692086	0.0146422	2.28246e-06	0	1
12:10699608:10709908:clu_57976_+	ENSG00000060138 (OS)	YBX3 (OS)	rs10743919	12	10685976	-18782	10838575	C	T	0.355818	-0.10573	0.0176642	2.15668e-09	-0.10573	0.0177302	2.47241e-09	0	1
12:10701353:10701960:clu_57976_+	ENSG00000060138 (OS)	YBX3 (OS)	rs11053912	12	10709161	7505	10861760	C	T	0.835215	-0.113247	0.0255878	9.6071e-06	-0.113247	0.0256386	1.0005e-05	0	1
12:10702091:10713233:clu_57976_+	ENSG00000060138 (OS)	YBX3 (OS)	rs5796416	12	10733167	25505	10885766	CG	C	0.596774	-0.0628203	0.0138812	6.02368e-06	-0.0628203	0.0139108	6.3037e-06	0	1
12:10702134:10702412:clu_57977_+	ENSG00000060138 (OS)	YBX3 (OS)	rs11053917	12	10731799	29526	10884398	A	C	0.908984	0.139076	0.02843	9.98748e-07	0.139076	0.0284973	1.05906e-06	0	1
12:10702134:10704051:clu_159400_-	ENSG00000060138	YBX3	rs10743920	12	10695587	-7506	10848186	A	G	0.553823	-0.057246	0.0186374	0.00212939	-0.0999699	0.0195327	3.08648e-07	0.300948	2
12:10702134:10704051:clu_159400_-	ENSG00000060138	YBX3	rs7138223	12	10712640	9547	10865239	G	A	0.923608	0.211029	0.03426	7.29197e-10	0.265675	0.0360121	1.61416e-13	0	1
12:10702134:10704051:clu_57977_+	ENSG00000060138 (OS)	YBX3 (OS)	rs35204585	12	10720506	17414	10873105	CTGAT	C	0.916684	-0.15476	0.0276066	2.07169e-08	-0.15476	0.0276939	2.29387e-08	0	1
12:10704148:10709908:clu_159400_-	ENSG00000060138	YBX3	rs2305850	12	10701852	-5176	10854451	A	G	0.721248	-0.1495	0.0187122	1.35572e-15	-0.1495	0.0188394	2.09646e-15	0	1
12:10704148:10713211:clu_57976_+	ENSG00000060138 (OS)	YBX3 (OS)	rs11053911	12	10705952	-2727	10858551	A	C	0.925803	0.215655	0.0407604	1.21789e-07	0.215655	0.0408757	1.3213e-07	0	1
12:10710114:10713211:clu_159400_-	ENSG00000060138	YBX3	rs11830873	12	10704708	-6955	10857307	G	A	0.922036	-0.16108	0.0285555	1.69123e-08	-0.16108	0.0286475	1.87857e-08	0	1
12:10715768:10718088:clu_57979_+	ENSG00000060138 (OS)	YBX3 (OS)	rs11053905	12	10694338	-22590	10846937	G	A	0.9262	0.130433	0.0282856	4.00217e-06	0.130433	0.028346	4.19563e-06	0	1
12:10715783:10718088:clu_57979_+	ENSG00000060138 (OS)	YBX3 (OS)	rs138775270	12	10994344	277409	11146943	A	G	0.988983	0.495484	0.0955303	2.14093e-07	0.495484	0.0957875	2.30693e-07	0	1
12:10719143:10722850:clu_159400_-	ENSG00000060138	YBX3	rs35204585	12	10720506	-491	10873105	CTGAT	C	0.916684	0.114805	0.0201253	1.16689e-08	0.114805	0.0201913	1.30156e-08	0	1
12:10719143:10722850:clu_57977_+	ENSG00000060138 (OS)	YBX3 (OS)	rs35204585	12	10720506	-490	10873105	CTGAT	C	0.916684	0.138169	0.024596	1.93722e-08	0.138169	0.0246741	2.1468e-08	0	1
12:10722881:10723235:clu_159423_-	ENSG00000060138	YBX3	rs10845210	12	10730917	7859	10883516	T	C	0.823903	-0.577025	0.0196347	7.8214e-190	-0.577025	0.0213147	2.12007e-161	0	1
12:10722911:10723060:clu_159424_-	ENSG00000060138	YBX3	rs183388835	12	10659225	-63761	10811824	C	T	0.994762	-0.332174	0.0810529	4.16314e-05	-0.346779	0.0812483	1.97112e-05	0.0373341	2
12:10722911:10723060:clu_159424_-	ENSG00000060138	YBX3	rs60745165	12	10683998	-38988	10836597	T	A	0.656538	0.0575038	0.0123003	2.93947e-06	0.0594674	0.0123366	1.43274e-06	0	1
12:10722911:10723250:clu_159424_-	ENSG00000060138	YBX3	rs10845210	12	10730917	7836	10883516	T	C	0.823903	0.203069	0.0195501	2.83876e-25	0.203069	0.0197661	9.2677e-25	0	1
12:10723060:10723143:clu_159424_-	ENSG00000060138	YBX3	rs797168	12	10729750	6648	10882349	A	G	0.17563	0.218308	0.0253133	6.45222e-18	0.218308	0.0255069	1.1407e-17	0	1
12:107520636:107543935:clu_61005_+	ENSG00000151136	BTBD11	rs7298796	12	107325418	-206867	107719195	G	A	0.540218	-0.10631	0.0236023	6.66201e-06	-0.10631	0.0236489	6.9461e-06	0	1
12:107697597:107699373:clu_61011_+	ENSG00000136045	PWP1	rs1895950	12	107881820	183335	108275597	G	A	0.319098	0.116949	0.0249907	2.8726e-06	0.116949	0.0250477	3.02566e-06	0	1
12:107699434:107702935:clu_61011_+	ENSG00000136045	PWP1	rs550653931	12	107873890	172706	108267667	G	GA	0.728328	0.123789	0.0258862	1.73519e-06	0.123789	0.0259468	1.8342e-06	0	1
12:108293664:108320545:clu_162448_-	ENSG00000174600	CMKLR1	rs4964248	12	108317654	10549	108711431	A	G	0.25921	-0.18099	0.0215638	4.72956e-17	-0.18099	0.0217254	8.02947e-17	0	1
12:108293664:108329995:clu_162448_-	ENSG00000174600	CMKLR1	rs7965952	12	108334867	23037	108728644	G	A	0.729965	-0.146639	0.0240773	1.12651e-09	-0.146639	0.0241694	1.3019e-09	0	1
12:108293664:108339027:clu_162448_-	ENSG00000174600	CMKLR1	rs7301108	12	108329262	12916	108723039	G	T	0.575751	0.10242	0.0213179	1.55211e-06	0.10242	0.0213685	1.64279e-06	0	1
12:108330207:108339027:clu_162448_-	ENSG00000174600	CMKLR1	rs7300846	12	108329041	-5576	108722818	G	A	0.570553	0.119468	0.0216869	3.61361e-08	0.119468	0.0217536	3.97687e-08	0	1
12:108562736:108564060:clu_61030_+	ENSG00000136003	ISCU	rs968312	12	108555781	-7617	108949557	C	T	0.339737	-0.158485	0.0228977	4.47156e-12	-0.158485	0.0230101	5.67368e-12	0	1
12:108562736:108564279:clu_162466_-	ENSG00000136003 (OS)	ISCU (OS)	rs12367378	12	108541684	-21824	108935460	G	A	0.344421	-0.108867	0.0209761	2.10244e-07	-0.108867	0.0210329	2.26684e-07	0	1
12:108562736:108564279:clu_61030_+	ENSG00000136003	ISCU	rs10746125	12	108514691	-48816	108908468	C	T	0.112616	-0.0218815	0.0241914	0.365722	-0.125343	0.02457	3.37007e-07	0.044684	3
12:108562736:108564279:clu_61030_+	ENSG00000136003	ISCU	rs11113972	12	108520872	-42635	108914649	G	A	0.960919	0.393859	0.0379521	3.12876e-25	0.476899	0.0385753	4.15374e-35	-0.0874988	2
12:108562736:108564279:clu_61030_+	ENSG00000136003	ISCU	rs2072579	12	108561086	-2421	108954862	G	C	0.826617	0.415124	0.0191059	1.12646e-104	0.453641	0.0204197	2.41513e-109	0	1
12:108564155:108564279:clu_61030_+	ENSG00000136003	ISCU	rs2052424	12	108550453	-13764	108944229	T	A	0.125636	-0.287274	0.0281777	2.08598e-24	-0.464356	0.0338707	8.8834e-43	0.543438	1
12:108564155:108564279:clu_61030_+	ENSG00000136003	ISCU	rs2287555	12	108562657	-1560	108956433	C	T	0.329693	0.0537212	0.0201501	0.00767479	0.231637	0.0239784	4.44936e-22	0	2
12:108565431:108567190:clu_61030_+	ENSG00000136003	ISCU	rs75025401	12	108571091	4781	108964867	G	A	0.949519	-0.237821	0.0451878	1.41763e-07	-0.237821	0.0453148	1.53592e-07	0	1
12:108567268:108568831:clu_61030_+	ENSG00000136003	ISCU	rs2072579	12	108561086	-6963	108954862	G	C	0.826617	-0.217896	0.0264366	1.69049e-16	-0.217896	0.026626	2.75497e-16	0	1
12:108622916:108623467:clu_162467_-	ENSG00000110876	SELPLG	rs2111213	12	108610667	-12525	109004443	A	G	0.704056	-0.11998	0.0238777	5.04036e-07	-0.11998	0.0239363	5.3737e-07	0	1
12:108622942:108623467:clu_162467_-	ENSG00000110876	SELPLG	rs112784168	12	108575188	-48017	108968964	A	G	0.984124	0.595551	0.087894	1.23728e-11	0.595551	0.0883048	1.53798e-11	0	1
12:108623527:108623648:clu_162451_-	ENSG00000110876	SELPLG	rs111677213	12	108606174	-17414	108999950	G	A	0.98412	0.884145	0.078402	1.70328e-29	0.884145	0.0794257	8.79152e-29	0	1
12:108623527:108623648:clu_61051_+	ENSG00000110876 (OS)	SELPLG (OS)	rs376753677	12	108578586	-45001	108972362	TATC	T	0.984073	0.418691	0.0921669	5.55269e-06	0.418691	0.0923557	5.80262e-06	0	1
12:108623557:108623648:clu_162451_-	ENSG00000110876	SELPLG	rs76595681	12	108582384	-41219	108976160	G	T	0.984024	2.91457	0.0748084	<2.23e-308	2.91457	0.085728	2.39208e-253	0	1
12:108623557:108623648:clu_61051_+	ENSG00000110876 (OS)	SELPLG (OS)	rs76595681	12	108582384	-41218	108976160	G	T	0.984024	1.54384	0.0899886	5.67038e-66	1.54384	0.0926928	2.76152e-62	0	1
12:108623557:108623768:clu_162451_-	ENSG00000110876	SELPLG	rs9668031	12	108620539	-3124	109014315	T	C	0.736802	-0.101624	0.0225306	6.46768e-06	-0.101624	0.022578	6.76293e-06	0	1
12:108623557:108623768:clu_61051_+	ENSG00000110876 (OS)	SELPLG (OS)	rs73191231	12	108598506	-25156	108992282	G	A	0.810976	0.169605	0.0317246	8.98407e-08	0.169605	0.0318176	9.79219e-08	0	1
12:108623587:108623678:clu_162451_-	ENSG00000110876	SELPLG	rs74481774	12	108593454	-30179	108987230	A	G	0.983998	3.14436	0.0670969	<2.23e-308	3.14436	0.0808685	<2.23e-308	0	1
12:108623587:108623678:clu_61051_+	ENSG00000110876 (OS)	SELPLG (OS)	rs11829928	12	108600210	-23422	108993986	G	A	0.984011	1.86181	0.0872269	4.39157e-101	1.86181	0.0912573	1.6128e-92	0	1
12:108623587:108623708:clu_162451_-	ENSG00000110876	SELPLG	rs12322038	12	108598912	-24736	108992688	G	A	0.984444	-1.46609	0.0880195	2.71962e-62	-1.46888	0.0905143	3.18686e-59	-0.00571645	1
12:108623587:108623708:clu_162451_-	ENSG00000110876	SELPLG	rs193080979	12	108764905	141257	109158681	A	G	0.994947	-0.857149	0.159136	7.19389e-08	-0.871804	0.159611	4.70649e-08	0	2
12:108623587:108623708:clu_61051_+	ENSG00000110876 (OS)	SELPLG (OS)	rs112784168	12	108575188	-48459	108968964	A	G	0.984124	-0.485149	0.0886943	4.50299e-08	-0.485149	0.0889615	4.93966e-08	0	1
12:108623595:108623746:clu_162489_-	ENSG00000110876	SELPLG	rs12322038	12	108598912	-24759	108992688	G	A	0.984444	-0.98895	0.0823347	3.09801e-33	-0.985448	0.083554	4.18421e-32	-0.00571645	1
12:108623595:108623746:clu_162489_-	ENSG00000110876	SELPLG	rs193080979	12	108764905	141234	109158681	A	G	0.994947	1.10036	0.146412	5.66967e-14	1.09053	0.147274	1.3138e-13	0	2
12:108623611:108624182:clu_162490_-	ENSG00000110876	SELPLG	rs12322038	12	108598912	-24985	108992688	G	A	0.984444	-0.74162	0.0773413	8.90044e-22	-0.74162	0.0780697	2.10969e-21	0	1
12:108623617:108623678:clu_162451_-	ENSG00000110876	SELPLG	rs75592976	12	108597447	-26201	108991223	C	T	0.984031	3.17497	0.0675963	<2.23e-308	3.17497	0.0814876	<2.23e-308	0	1
12:108623617:108623678:clu_61051_+	ENSG00000110876 (OS)	SELPLG (OS)	rs11829928	12	108600210	-23437	108993986	G	A	0.984011	1.94802	0.0869515	3.63563e-111	1.94802	0.0913676	7.29531e-101	0	1
12:108623617:108623708:clu_162451_-	ENSG00000110876	SELPLG	rs11114004	12	108597614	-26049	108991390	A	G	0.984107	1.64324	0.0829561	2.51026e-87	1.64662	0.0862697	3.2492e-81	-0.0066287	1
12:108623617:108623708:clu_162451_-	ENSG00000110876	SELPLG	rs146910738	12	108679329	55666	109073105	A	G	0.994744	0.876078	0.149953	5.14644e-09	0.894956	0.150481	2.72581e-09	0	2
12:108623617:108623708:clu_61051_+	ENSG00000110876 (OS)	SELPLG (OS)	rs7300972	12	108623488	-174	109017264	T	C	0.984319	0.498586	0.0924179	6.85575e-08	0.498586	0.0926884	7.48296e-08	0	1
12:108623647:108623708:clu_162451_-	ENSG00000110876	SELPLG	rs74481774	12	108593454	-30224	108987230	A	G	0.983998	-2.76762	0.0471344	<2.23e-308	-2.76762	0.0615614	<2.23e-308	0	1
12:108623647:108623708:clu_61051_+	ENSG00000110876 (OS)	SELPLG (OS)	rs12302139	12	108598859	-24818	108992635	T	G	0.984018	-2.1684	0.0828892	7.5287e-151	-2.1684	0.088574	2.33856e-132	0	1
12:108623647:108623768:clu_61051_+	ENSG00000110876 (OS)	SELPLG (OS)	rs11114001	12	108585459	-38248	108979235	G	C	0.809524	0.179975	0.0298631	1.6737e-09	0.179975	0.0299792	1.93314e-09	0	1
12:108623655:108623746:clu_162489_-	ENSG00000110876	SELPLG	rs12322038	12	108598912	-24789	108992688	G	A	0.984444	0.657291	0.0767881	1.13055e-17	0.653792	0.0773646	2.89321e-17	-0.00571645	1
12:108623655:108623746:clu_162489_-	ENSG00000110876	SELPLG	rs193080979	12	108764905	141204	109158681	A	G	0.994947	-1.09553	0.135409	5.94041e-16	-1.089	0.136333	1.37365e-15	0	2
12:108623701:108624182:clu_162490_-	ENSG00000110876	SELPLG	rs76595681	12	108582384	-41558	108976160	G	T	0.984024	1.52055	0.0728208	8.02199e-97	1.52055	0.0760409	5.91206e-89	0	1
12:108623707:108623858:clu_162469_-	ENSG00000110876	SELPLG	rs73191231	12	108598506	-25277	108992282	G	A	0.810976	-0.966071	0.0244268	<2.23e-308	-0.941124	0.0282473	2.16617e-243	-0.0641567	1
12:108623707:108623858:clu_162469_-	ENSG00000110876	SELPLG	rs75835758	12	108607061	-16722	109000837	C	T	0.984951	1.44042	0.0872428	3.08256e-61	1.25046	0.089851	4.99388e-44	0	2
12:108623707:108623858:clu_61055_+	ENSG00000110876 (OS)	SELPLG (OS)	rs7302792	12	108604405	-19377	108998181	T	C	0.984707	0.494068	0.0966431	3.18261e-07	0.494068	0.0969005	3.41959e-07	0	1
12:108623737:108623888:clu_162469_-	ENSG00000110876	SELPLG	rs17040818	12	108594981	-28832	108988757	G	T	0.811238	1.42142	0.017506	<2.23e-308	0.843741	0.0686792	1.08707e-34	-0.0735865	1
12:108623737:108623888:clu_162469_-	ENSG00000110876	SELPLG	rs80011268	12	108603489	-20324	108997265	G	A	0.984216	0.260237	0.084606	0.00209892	0.592454	0.0849107	3.00748e-12	-0.0700189	3
12:108623737:108623888:clu_162469_-	ENSG00000110876	SELPLG	rs8179151	12	108620980	-2833	109014756	G	A	0.814677	1.45719	0.0176818	<2.23e-308	0.666582	0.0711347	7.20561e-21	0	2
12:108623737:108623888:clu_61055_+	ENSG00000110876 (OS)	SELPLG (OS)	rs17040818	12	108594981	-28831	108988757	G	T	0.811238	0.814099	0.0277661	5.78447e-189	0.814099	0.0301812	3.01006e-160	0	1
12:108623745:108623837:clu_162491_-	ENSG00000110876	SELPLG	rs8179151	12	108620980	-2811	109014756	G	A	0.814677	-0.311301	0.0286996	2.06346e-27	-0.311301	0.0290604	8.92225e-27	0	1
12:108623797:108623858:clu_162469_-	ENSG00000110876	SELPLG	rs7294337	12	108618918	-4910	109012694	C	T	0.9841	-0.181682	0.0859947	0.0346255	-0.52441	0.0862394	1.19532e-09	-0.0723627	3
12:108623797:108623858:clu_162469_-	ENSG00000110876	SELPLG	rs73191241	12	108619543	-4285	109013319	A	G	0.811399	-1.60058	0.0150816	<2.23e-308	-0.830776	0.0677764	1.52961e-34	0.937469	2
12:108623797:108623858:clu_162469_-	ENSG00000110876	SELPLG	rs8179141	12	108624619	791	109018395	C	T	0.815139	-1.56671	0.0157443	<2.23e-308	-0.840559	0.0661479	5.38921e-37	0	1
12:108623797:108623858:clu_61055_+	ENSG00000110876 (OS)	SELPLG (OS)	rs17040818	12	108594981	-28846	108988757	G	T	0.811238	-0.988213	0.0249566	<2.23e-308	-0.988213	0.0287892	3.22914e-258	0	1
12:108623797:108623888:clu_162469_-	ENSG00000110876	SELPLG	rs73191241	12	108619543	-4300	109013319	A	G	0.811399	2.0133	0.0127815	<2.23e-308	0.816396	0.0715315	3.59701e-30	0.937469	2
12:108623797:108623888:clu_162469_-	ENSG00000110876	SELPLG	rs8179141	12	108624619	776	109018395	C	T	0.815139	1.97338	0.0139311	<2.23e-308	1.28663	0.0680206	8.52338e-80	0	1
12:108623797:108623888:clu_61055_+	ENSG00000110876 (OS)	SELPLG (OS)	rs17040818	12	108594981	-28861	108988757	G	T	0.811238	1.14338	0.0254856	<2.23e-308	1.14338	0.030414	<2.23e-308	0	1
12:108623799:108623858:clu_162469_-	ENSG00000110876	SELPLG	rs73191226	12	108596029	-27800	108989805	C	T	0.820344	-0.179939	0.0317437	1.44069e-08	-0.179939	0.03185	1.60846e-08	0	1
12:108623799:108623858:clu_61055_+	ENSG00000110876 (OS)	SELPLG (OS)	rs73191241	12	108619543	-4285	109013319	A	G	0.811399	-0.159594	0.0149986	1.92878e-26	-0.159594	0.0151803	7.50799e-26	0	1
12:108623909:108624076:clu_162491_-	ENSG00000110876	SELPLG	rs8179151	12	108620980	-3013	109014756	G	A	0.814677	0.755317	0.0282777	3.53899e-157	0.755317	0.0303876	2.22064e-136	0	1
12:108623941:108624182:clu_162490_-	ENSG00000110876	SELPLG	rs7300972	12	108623488	-574	109017264	T	C	0.984319	-0.56585	0.0765897	1.48984e-13	-0.56585	0.0770164	2.025e-13	0	1
12:109088512:109090009:clu_162509_-	ENSG00000189046	ALKBH2	rs76283368	12	109090213	952	109528018	C	A	0.914454	-0.315942	0.0410306	1.35896e-14	-0.315942	0.0412851	1.96827e-14	0	1
12:109088512:109092507:clu_162509_-	ENSG00000189046	ALKBH2	rs112834387	12	109066600	-23910	109504405	G	A	0.913142	0.812195	0.038745	1.44072e-97	0.812195	0.0405041	1.93116e-89	0	1
12:109090207:109092507:clu_162509_-	ENSG00000189046	ALKBH2	rs75680871	12	109061464	-29893	109499269	A	G	0.912716	-0.345287	0.0408005	2.60986e-17	-0.345287	0.0411071	4.47666e-17	0	1
12:109477764:109481637:clu_61102_+	ENSG00000151148	UBE3B	rs72650171	12	109552427	72727	109990232	T	C	0.955142	0.206482	0.0546862	0.000159524	0.250292	0.0548627	5.06345e-06	-0.060389	2
12:109477764:109481637:clu_61102_+	ENSG00000151148	UBE3B	rs72648019	12	109589017	109317	110026822	C	T	0.929737	0.575318	0.0434983	6.1937e-40	0.587525	0.0443707	5.06743e-40	0	1
12:109478109:109481637:clu_61102_+	ENSG00000151148	UBE3B	rs72648019	12	109589017	109144	110026822	C	T	0.929737	-0.542802	0.0434826	9.22015e-36	-0.542802	0.0441878	1.10418e-34	0	1
12:109490004:109490490:clu_61104_+	ENSG00000151148	UBE3B	rs73194262	12	109445009	-45238	109882814	A	G	0.917269	-0.491124	0.0317851	7.38592e-54	-0.491124	0.0325713	2.24524e-51	0	1
12:109490004:109491045:clu_61104_+	ENSG00000151148	UBE3B	rs72650185	12	109559417	68893	109997222	C	T	0.915481	0.540624	0.0352045	3.19506e-53	0.540624	0.0360692	8.72557e-51	0	1
12:109561104:109561243:clu_162547_-	ENSG00000139428	MMAB	rs34899324	12	109563811	2637	110001616	G	A	0.819277	-1.29162	0.0204096	<2.23e-308	-1.24825	0.0278395	<2.23e-308	-0.173598	1
12:109561104:109561243:clu_162547_-	ENSG00000139428	MMAB	rs7957619	12	109576074	14900	110013879	G	A	0.881582	0.558339	0.0318285	6.838e-69	0.300275	0.033305	1.95244e-19	0	2
12:109561104:109561420:clu_162547_-	ENSG00000139428	MMAB	rs11067250	12	109560024	-1238	109997829	C	T	0.881512	-0.480543	0.0364055	8.80354e-40	-0.212797	0.0376082	1.52913e-08	-0.173317	2
12:109561104:109561420:clu_162547_-	ENSG00000139428	MMAB	rs34899324	12	109563811	2549	110001616	G	A	0.819277	1.32844	0.0246753	<2.23e-308	1.29751	0.0315635	<2.23e-308	0	1
12:109561329:109561420:clu_162547_-	ENSG00000139428	MMAB	rs12817689	12	109554193	-7182	109991998	A	G	0.819653	-1.2506	0.0210199	<2.23e-308	-1.20725	0.0279582	<2.23e-308	-0.1748	1
12:109561329:109561420:clu_162547_-	ENSG00000139428	MMAB	rs66730760	12	109582078	20703	110019883	C	T	0.8812	0.54699	0.031859	4.52471e-66	0.296229	0.0333062	5.88897e-19	0	2
12:109561517:109561780:clu_162547_-	ENSG00000139428	MMAB	rs12828090	12	109550917	-10732	109988722	G	C	0.82019	0.531214	0.0294953	1.62311e-72	0.531214	0.0304799	5.02777e-68	0	1
12:109581550:109586022:clu_61114_+	ENSG00000110921	MVK	rs717260	12	109484929	-98857	109922734	G	A	0.954101	0.311525	0.0541842	8.95734e-09	0.311525	0.0543655	1.0031e-08	0	1
12:109857659:109857855:clu_162563_-	ENSG00000139433	GLTP	rs73202469	12	109861047	3290	110298852	T	C	0.916186	-1.10047	0.0342736	3.3686e-226	-1.10047	0.0379279	4.28627e-185	0	1
12:109857659:109858683:clu_162563_-	ENSG00000139433	GLTP	rs73205034	12	109902815	44644	110340620	T	G	0.916208	1.33593	0.0372821	3.37447e-281	1.33593	0.0421211	9.21156e-221	0	1
12:109939247:109945260:clu_162564_-	ENSG00000139436	GIT2	rs2338754	12	110053928	111674	110491733	A	T	0.75765	0.188226	0.020409	2.89702e-20	0.188226	0.0205872	6.0827e-20	0	1
12:109939247:109947256:clu_162564_-	ENSG00000139436	GIT2	rs78846389	12	109879957	-63295	110317762	A	G	0.964784	-0.800442	0.0496395	1.7001e-58	-0.855864	0.0512683	1.45401e-62	-0.104683	1
12:109939247:109947256:clu_162564_-	ENSG00000139436	GIT2	rs36005925	12	109940734	-2518	110378539	G	C	0.75496	-0.188672	0.0216277	2.69405e-18	-0.226885	0.0219187	4.13263e-25	0	2
12:109939247:109953092:clu_162564_-	ENSG00000139436	GIT2	rs2287175	12	110037732	91562	110475537	C	T	0.965726	-0.527544	0.0541362	1.94241e-22	-0.527544	0.0546747	4.97378e-22	0	1
12:109945349:109947256:clu_162564_-	ENSG00000139436	GIT2	rs34278224	12	109942308	-3995	110380113	T	C	0.753204	0.184633	0.0206595	4.00151e-19	0.169302	0.0210973	1.01666e-15	-0.160649	1
12:109945349:109947256:clu_162564_-	ENSG00000139436	GIT2	rs11069060	12	109959314	13011	110397119	T	C	0.926389	-0.206468	0.0346977	2.67355e-09	-0.161563	0.0352729	4.64171e-06	0	2
12:109947504:109951167:clu_162564_-	ENSG00000139436	GIT2	rs78658063	12	109910707	-38629	110348512	C	T	0.964301	-0.513214	0.0404058	5.79984e-37	-0.513214	0.0410903	8.47483e-36	0	1
12:109947504:109951212:clu_162564_-	ENSG00000139436	GIT2	rs564971141	12	109976123	26765	110413928	A	ACACACACACAAAC	0.984473	-0.387411	0.0822066	2.44514e-06	-0.387411	0.0823949	2.57776e-06	0	1
12:109947504:109953092:clu_162564_-	ENSG00000139436	GIT2	rs35367681	12	110037055	86757	110474860	C	T	0.960653	-0.271364	0.0515963	1.44556e-07	-0.271364	0.0517443	1.56856e-07	0	1
12:109948846:109951167:clu_162564_-	ENSG00000139436	GIT2	rs7306815	12	110009450	59443	110447255	T	C	0.963379	0.61214	0.0355143	1.41536e-66	0.61214	0.0366181	9.87702e-63	0	1
12:109951316:109953092:clu_162564_-	ENSG00000139436	GIT2	rs112296131	12	109894184	-58020	110331989	TAA	T	0.928724	0.19604	0.0428749	4.82261e-06	0.19604	0.0429671	5.05354e-06	0	1
12:110013249:110019139:clu_61121_+	ENSG00000076513	ANKRD13A	rs1027949	12	109993163	-23031	110430968	A	G	0.841396	0.155188	0.0235634	4.51904e-11	0.155188	0.0236688	5.50328e-11	0	1
12:110030758:110032447:clu_61124_+	ENSG00000076513	ANKRD13A	rs111776885	12	109807263	-224339	110245068	T	C	0.917956	-0.135763	0.028118	1.37689e-06	-0.123501	0.0282241	1.21028e-05	-0.0535826	2
12:110030758:110032447:clu_61124_+	ENSG00000076513	ANKRD13A	rs78549167	12	110032621	1019	110470426	T	G	0.963425	0.344187	0.0408335	3.48509e-17	0.334546	0.0411903	4.58694e-16	0	1
12:110030758:110036261:clu_61124_+	ENSG00000076513	ANKRD13A	rs74880204	12	110060017	26508	110497822	T	G	0.963446	0.549776	0.0546688	8.60254e-24	0.549776	0.0552494	2.5017e-23	0	1
12:110281907:110282604:clu_61189_+	ENSG00000174437	ATP2A2	rs111393612	12	110184349	-97906	110622154	CA	C	0.987163	0.401634	0.0859735	2.98861e-06	0.401634	0.0861611	3.14025e-06	0	1
12:110435217:110436110:clu_162580_-	ENSG00000111229,ENSG00000258210	ARPC3,AC144548.1	rs149716061	12	110187254	-248410	110625059	GTTGTTT	G	0.768189	-0.0871884	0.0162015	7.38695e-08	-0.0871884	0.0162483	8.05014e-08	0	1
12:110436201:110436557:clu_61203_+	ENSG00000111229 (OS),ENSG00000258210 (OS)	ARPC3 (OS),AC144548.1 (OS)	rs35437622	12	110701149	264770	111138954	AG	A	0.76095	-0.0768011	0.0170331	6.51584e-06	-0.0768011	0.0170681	6.80572e-06	0	1
12:110436201:110436665:clu_162580_-	ENSG00000111229,ENSG00000258210	ARPC3,AC144548.1	rs4766430	12	110569474	133041	111007279	G	A	0.231081	-0.153034	0.0305655	5.53532e-07	-0.153034	0.0306424	5.90832e-07	0	1
12:110496203:110502049:clu_162581_-	ENSG00000111237	VPS29	rs141707459	12	110104543	-394583	110542348	G	A	0.990066	0.594791	0.111823	1.0431e-07	0.594791	0.112143	1.13368e-07	0	1
12:110498859:110499535:clu_162581_-	ENSG00000111237	VPS29	rs190421235	12	110043320	-455877	110481125	G	A	0.991854	0.732188	0.118732	6.97213e-10	0.745491	0.119202	4.00043e-10	0.00658392	3
12:110498859:110499535:clu_162581_-	ENSG00000111237	VPS29	rs189779528	12	110253901	-245296	110691706	A	G	0.990378	-0.806059	0.107738	7.33883e-14	-0.787025	0.108394	3.8487e-13	-0.0298183	2
12:110498859:110499535:clu_162581_-	ENSG00000111237	VPS29	rs140313756	12	110794163	294966	111231967	T	G	0.913192	0.288133	0.0379893	3.33588e-14	0.282082	0.038235	1.61198e-13	0	1
12:110499546:110502049:clu_162581_-	ENSG00000111237	VPS29	rs189509840	12	110772859	272061	111210664	T	C	0.990476	-0.589596	0.112809	1.72774e-07	-0.589596	0.113121	1.86738e-07	0	1
12:110651448:110655300:clu_162703_-	ENSG00000122986	HVCN1	rs543302185	12	110683927	30553	111121732	G	GA	0.985231	0.40956	0.0906075	6.17933e-06	0.40956	0.0907912	6.45187e-06	0	1
12:110661448:110669128:clu_162703_-	ENSG00000122986	HVCN1	rs57320627	12	110671013	5725	111108818	A	G	0.898227	0.18856	0.0399504	2.36024e-06	0.189247	0.0400411	2.28618e-06	0.00308054	2
12:110661448:110669128:clu_162703_-	ENSG00000122986	HVCN1	rs138103888	12	110757634	92346	111195439	T	C	0.994065	-0.875965	0.156404	2.13532e-08	-0.878239	0.156905	2.1776e-08	0	1
12:110683264:110687975:clu_162704_-	ENSG00000122986	HVCN1	rs55727991	12	110306239	-379381	110744044	C	T	0.908023	-0.844647	0.0289344	2.46503e-187	-0.844647	0.0314324	4.68578e-159	0	1
12:110683264:110698599:clu_162704_-	ENSG00000122986	HVCN1	rs970228	12	110632364	-58568	111070169	G	C	0.89878	-0.228462	0.0368099	5.41623e-10	-0.228462	0.0369579	6.34237e-10	0	1
12:110688708:110689080:clu_162704_-	ENSG00000122986	HVCN1	rs2055466	12	110648075	-40819	111085880	A	G	0.898763	0.258615	0.0365872	1.56663e-12	0.258615	0.0367774	2.03748e-12	0	1
12:110688708:110689726:clu_162704_-	ENSG00000122986	HVCN1	rs56386451	12	110736711	47494	111174516	A	G	0.906018	0.514503	0.0344942	2.60772e-50	0.514503	0.0352909	3.82662e-48	0	1
12:110688708:110689726:clu_61226_+	ENSG00000122986 (OS)	HVCN1 (OS)	rs34236188	12	110836146	146929	111273950	A	T	0.906518	0.186269	0.0321778	7.09132e-09	0.186269	0.0322892	7.98554e-09	0	1
12:110688708:110698599:clu_162704_-	ENSG00000122986	HVCN1	rs55948838	12	110704988	11334	111142793	C	T	0.894058	-0.743647	0.0326426	6.99881e-115	-0.743647	0.0343773	8.99665e-104	0	1
12:110721165:110722135:clu_162720_-	ENSG00000186298	PPP1CC	rs71458365	12	110836298	114648	111274102	G	A	0.91044	-0.196364	0.0444359	9.91403e-06	-0.196364	0.0445235	1.03202e-05	0	1
12:110721165:110722179:clu_162720_-	ENSG00000186298	PPP1CC	rs71458365	12	110836298	114626	111274102	G	A	0.91044	0.171591	0.034014	4.5419e-07	0.171591	0.0341024	4.86289e-07	0	1
12:110722269:110722624:clu_162721_-	ENSG00000186298	PPP1CC	rs1973505	12	110722198	-249	111160003	G	A	0.857445	0.143908	0.0294708	1.04441e-06	0.143908	0.029542	1.10857e-06	0	1
12:111363463:111366113:clu_162740_-	ENSG00000198324	PHETA1	rs587949	12	111511784	146996	111949588	A	T	0.988656	0.523788	0.110192	2.0003e-06	0.523788	0.110444	2.11043e-06	0	1
12:111444858:111446753:clu_61272_+	ENSG00000111252	SH2B3	rs933305	12	111300483	-145322	111738287	G	A	0.815083	-0.106964	0.0249277	1.77901e-05	-0.106964	0.0249725	1.84174e-05	0	1
12:111457359:111470108:clu_162746_-	ENSG00000204842	ATXN2	rs2301621	12	111457468	-6266	111895272	C	T	0.797053	-0.193051	0.0292024	3.82276e-11	-0.193051	0.0293355	4.67946e-11	0	1
12:111464715:111470108:clu_162746_-	ENSG00000204842	ATXN2	rs7973120	12	111418934	-48478	111856738	T	A	0.801146	0.17913	0.0289508	6.11666e-10	0.17913	0.0290681	7.16404e-10	0	1
12:111745043:111747049:clu_61256_+	ENSG00000111271	ACAD10	rs4648328	12	111784984	38938	112222788	C	T	0.831176	-0.194209	0.0276134	2.01915e-12	-0.194209	0.0277517	2.59453e-12	0	1
12:111749345:111755668:clu_61257_+	ENSG00000111271	ACAD10	rs3809274	12	111606529	-145977	112044333	G	C	0.830472	0.120223	0.0261414	4.24645e-06	0.120223	0.0261965	4.44799e-06	0	1
12:111840003:111840333:clu_162795_-	ENSG00000234608	MAPKAPK5-AS1	rs57976537	12	111826069	-14099	112263873	T	C	0.830085	0.492576	0.0287328	7.05008e-66	0.492576	0.0296007	3.53504e-62	0	1
12:111840003:111841327:clu_162795_-	ENSG00000234608	MAPKAPK5-AS1	rs145942514	12	111847341	6676	112285145	C	CTG	0.851099	0.191617	0.0311358	7.54474e-10	0.191617	0.0312617	8.8183e-10	0	1
12:111840477:111841327:clu_162795_-	ENSG00000234608	MAPKAPK5-AS1	rs144260138	12	111806336	-34566	112244140	AAAAC	A	0.830331	-0.465482	0.0275218	3.59503e-64	-0.465482	0.0283278	1.12927e-60	0	1
12:111883768:111885916:clu_61330_+	ENSG00000089022	MAPKAPK5	rs374274010	12	112298881	414039	112736685	CAA	C	0.99396	0.600529	0.144219	3.12695e-05	0.600529	0.144476	3.23024e-05	0	1
12:111890144:111892967:clu_61334_+	ENSG00000089022	MAPKAPK5	rs61084633	12	111707412	-184143	112145216	A	ATT	0.834161	0.162484	0.0326874	6.66676e-07	0.162484	0.03277	7.11114e-07	0	1
12:111934030:111937160:clu_162763_-	ENSG00000198270	TMEM116	rs2272308	12	112163446	227851	112601250	G	A	0.910438	0.191937	0.0333857	8.97398e-09	0.191937	0.0334972	1.00469e-08	0	1
12:111991889:112002440:clu_162765_-	ENSG00000198270	TMEM116	rs11065979	12	111621753	-375412	112059557	C	T	0.565458	0.0495109	0.024253	0.0412079	0.122024	0.0251786	1.25747e-06	-0.273051	2
12:111991889:112002440:clu_162765_-	ENSG00000198270	TMEM116	rs1468252	12	112339293	342128	112777097	G	A	0.908379	0.401387	0.0404199	3.06865e-23	0.45631	0.0423743	4.84598e-27	0	1
12:111991889:112003800:clu_162765_-	ENSG00000198270	TMEM116	rs12319718	12	112008442	10597	112446246	T	C	0.912882	0.220871	0.0406745	5.62876e-08	0.220871	0.0407965	6.16402e-08	0	1
12:111991889:112005257:clu_162765_-	ENSG00000198270	TMEM116	rs7980579	12	112009556	10983	112447360	T	G	0.913936	-0.601202	0.0372564	1.40491e-58	-0.601202	0.0382594	1.21572e-55	0	1
12:112013609:112022150:clu_61322_+	ENSG00000089248	ERP29	rs61084633	12	111707412	-310467	112145216	A	ATT	0.834161	0.143838	0.0277442	2.16674e-07	0.143838	0.027821	2.33935e-07	0	1
12:112142295:112145586:clu_61325_+	ENSG00000135148	TRAFD1	rs10219716	12	112065670	-78270	112503474	T	A	0.923527	-0.227889	0.0390956	5.57572e-09	-0.227889	0.0392322	6.29566e-09	0	1
12:112149871:112151801:clu_61325_+	ENSG00000135148	TRAFD1	rs10219716	12	112065670	-85166	112503474	T	A	0.923527	0.223582	0.038949	9.44653e-09	0.223582	0.0390809	1.05894e-08	0	1
12:112319742:112381952:clu_162849_-	ENSG00000173064	HECTD4	rs7970647	12	112375889	25042	112813693	C	T	0.986661	0.55199	0.0959715	8.84014e-09	0.55199	0.0962919	9.89816e-09	0	1
12:112375904:112381952:clu_162849_-	ENSG00000173064	HECTD4	rs12301773	12	112042515	-336413	112480319	T	A	0.985799	-0.438141	0.0968506	6.07136e-06	-0.438141	0.0970477	6.34066e-06	0	1
12:112895873:112896650:clu_61413_+	ENSG00000089169	RPH3A	rs2189587	12	112886474	-9787	113324279	G	A	0.610611	0.104444	0.0232864	7.28514e-06	0.104444	0.0233332	7.59828e-06	0	1
12:112907219:112908536:clu_61400_+	ENSG00000089127	OAS1	rs7956880	12	112907362	-515	113345167	A	C	0.206046	-0.162963	0.0288757	1.66519e-08	-0.162963	0.0289693	1.85109e-08	0	1
12:112907219:112908623:clu_61400_+	ENSG00000089127	OAS1	rs4767034	12	112926666	18745	113364471	A	G	0.365835	0.130297	0.0237236	3.9672e-08	0.130297	0.023798	4.37168e-08	0	1
12:112908824:112911051:clu_61401_+	ENSG00000089127	OAS1	rs1131454	12	112911065	1128	113348870	G	A	0.428027	0.424315	0.0230733	1.58258e-75	0.424315	0.0238548	8.84869e-71	0	1
12:112908824:112911098:clu_61401_+	ENSG00000089127	OAS1	rs1131454	12	112911065	1104	113348870	G	A	0.428027	-0.636835	0.0192978	8.03649e-239	-0.636835	0.0213222	5.25197e-196	0	1
12:112911235:112916509:clu_61402_+	ENSG00000089127	OAS1	rs1131454	12	112911065	-2807	113348870	G	A	0.428027	0.306098	0.0214963	5.20819e-46	0.306098	0.0219355	2.95586e-44	0	1
12:112911258:112916509:clu_61402_+	ENSG00000089127	OAS1	rs1131454	12	112911065	-2818	113348870	G	A	0.428027	-0.31094	0.0188248	2.74009e-61	-0.31094	0.0193408	3.70253e-58	0	1
12:112916738:112917547:clu_162871_-	ENSG00000257452	AC004551.1	rs2285934	12	112913715	-3428	113351520	T	G	0.350896	-0.560633	0.0240711	5.50807e-120	-0.560633	0.0254135	7.58772e-108	0	1
12:112916738:112917547:clu_61403_+	ENSG00000089127	OAS1	rs1131476	12	112919404	2262	113357209	G	A	0.353836	0.468452	0.0174909	5.15669e-158	0.485238	0.0188147	1.13789e-146	0.0906937	1
12:112916738:112917547:clu_61403_+	ENSG00000089127	OAS1	rs61942233	12	112965870	48728	113403675	C	T	0.983704	-0.551606	0.0712719	9.98369e-15	-0.717805	0.0720043	2.08479e-23	0	2
12:112917700:112918597:clu_61404_+	ENSG00000089127	OAS1	rs10774671	12	112919388	1240	113357193	G	A	0.358109	-1.55794	0.0106837	<2.23e-308	-1.55707	0.0234002	<2.23e-308	-0.00766595	1
12:112917700:112918597:clu_61404_+	ENSG00000089127	OAS1	rs140412393	12	113199399	281251	113637204	C	CATAA	0.969078	0.406557	0.0706298	8.60461e-09	0.373497	0.0708735	1.36486e-07	0	2
12:112917700:112919389:clu_162871_-	ENSG00000257452	AC004551.1	rs10774671	12	112919388	843	113357193	G	A	0.358109	0.887287	0.0194201	<2.23e-308	0.887287	0.0231803	<2.23e-308	0	1
12:112917700:112919389:clu_61404_+	ENSG00000089127	OAS1	rs10774671	12	112919388	844	113357193	G	A	0.358109	1.80543	0.0124277	<2.23e-308	1.80434	0.0271505	<2.23e-308	-0.00766595	1
12:112917700:112919389:clu_61404_+	ENSG00000089127	OAS1	rs140412393	12	113199399	280855	113637204	C	CATAA	0.969078	-0.510067	0.0818561	4.62694e-10	-0.471757	0.0821881	9.46927e-09	0	2
12:112917700:112919487:clu_61404_+	ENSG00000089127	OAS1	rs10774671	12	112919388	795	113357193	G	A	0.358109	-1.41395	0.0115272	<2.23e-308	-1.413	0.0224661	<2.23e-308	-0.00766595	1
12:112917700:112919487:clu_61404_+	ENSG00000089127	OAS1	rs140412393	12	113199399	280806	113637204	C	CATAA	0.969078	0.424034	0.066389	1.69052e-10	0.394033	0.0666722	3.421e-09	0	2
12:112917700:112931878:clu_61404_+	ENSG00000089127	OAS1	rs10774671	12	112919388	-5401	113357193	G	A	0.358109	-0.967027	0.0147169	<2.23e-308	-0.966395	0.0200972	<2.23e-308	-0.00766595	1
12:112917700:112931878:clu_61404_+	ENSG00000089127	OAS1	rs140412393	12	113199399	274610	113637204	C	CATAA	0.969078	0.263714	0.0573399	4.24254e-06	0.243195	0.0574647	2.31538e-05	0	2
12:112946981:112947946:clu_61403_+	ENSG00000111331	OAS3	rs10774670	12	112904357	-43106	113342162	A	G	0.237438	-0.27198	0.0170956	5.45459e-57	-0.0921822	0.019547	2.4062e-06	0.444822	3
12:112946981:112947946:clu_61403_+	ENSG00000111331	OAS3	rs4767025	12	112920989	-26474	113358794	C	T	0.350772	-0.414066	0.0141891	3.28084e-187	-0.395541	0.0171605	1.48708e-117	0.0896217	1
12:112946981:112947946:clu_61403_+	ENSG00000111331	OAS3	rs61942233	12	112965870	18407	113403675	C	T	0.983704	0.558674	0.0578039	4.24605e-22	0.717181	0.0586655	2.28809e-34	0	2
12:112964408:112965744:clu_61405_+	ENSG00000111331	OAS3	rs739903	12	112971069	5993	113408874	A	G	0.722636	-0.481368	0.0246272	4.44416e-85	-0.481368	0.0255944	6.54629e-79	0	1
12:112964408:112965897:clu_61405_+	ENSG00000111331	OAS3	rs61942233	12	112965870	718	113403675	C	T	0.983704	-0.433386	0.0772108	1.98822e-08	-0.327378	0.0776371	2.47821e-05	-0.0678102	2
12:112964408:112965897:clu_61405_+	ENSG00000111331	OAS3	rs739903	12	112971069	5917	113408874	A	G	0.722636	0.448341	0.0208291	9.13654e-103	0.442114	0.0218673	6.78906e-91	0	1
12:113009240:113010338:clu_61407_+	ENSG00000111335	OAS2	rs916973	12	113009298	-491	113447103	A	G	0.921805	-0.233487	0.0434933	7.94652e-08	-0.233487	0.0436196	8.66047e-08	0	1
12:113009240:113010374:clu_61407_+	ENSG00000111335	OAS2	rs77445506	12	113000462	-9345	113438267	T	C	0.932502	0.286852	0.0506346	1.46913e-08	0.286852	0.0508022	1.63796e-08	0	1
12:113163019:113163132:clu_162898_-	ENSG00000123064	DDX54	rs140412393	12	113199399	36323	113637204	C	CATAA	0.969078	0.587836	0.0712343	1.55567e-16	0.598759	0.0717482	7.10435e-17	-0.0133856	2
12:113163019:113163132:clu_162898_-	ENSG00000123064	DDX54	rs35785542	12	113299825	136749	113737630	G	A	0.933558	0.569705	0.0495216	1.25681e-30	0.575276	0.0502242	2.24124e-30	0	1
12:113163045:113163132:clu_162898_-	ENSG00000123064	DDX54	rs140412393	12	113199399	36310	113637204	C	CATAA	0.969078	-0.60916	0.0670995	1.10116e-19	-0.620194	0.0676847	5.04748e-20	-0.0127437	2
12:113163045:113163132:clu_162898_-	ENSG00000123064	DDX54	rs2232516	12	113296659	133570	113734464	A	G	0.93298	-0.600729	0.0462897	1.63989e-38	-0.6062	0.0471214	7.11739e-38	0	1
12:113163274:113164067:clu_162899_-	ENSG00000123064	DDX54	rs61932102	12	113299058	135387	113736863	G	T	0.937432	-0.234538	0.047373	7.38815e-07	-0.234538	0.047492	7.87353e-07	0	1
12:113293349:113295960:clu_61459_+	ENSG00000186815	TPCN1	rs7314001	12	113166364	-128290	113604169	A	G	0.933333	0.226462	0.0473597	1.73778e-06	0.226462	0.0474685	1.83516e-06	0	1
12:113299974:113302140:clu_162912_-	ENSG00000089060	SLC8B1	rs2303616	12	113292151	-8906	113729956	G	A	0.935078	0.183909	0.0395157	3.25456e-06	0.183909	0.0396031	3.42059e-06	0	1
12:113307844:113310234:clu_162912_-	ENSG00000089060	SLC8B1	rs61943614	12	113275307	-33732	113713112	A	G	0.931775	0.285755	0.0435385	5.26334e-11	0.285755	0.0437318	6.39182e-11	0	1
12:113316624:113316942:clu_162926_-	ENSG00000089060	SLC8B1	rs77493462	12	113280716	-36067	113718521	A	G	0.969133	0.356901	0.0611861	5.44235e-09	0.356901	0.0613964	6.13391e-09	0	1
12:113316656:113316942:clu_162926_-	ENSG00000089060	SLC8B1	rs77493462	12	113280716	-36083	113718521	A	G	0.969133	-0.380658	0.0697999	4.93716e-08	-0.380658	0.0700087	5.4098e-08	0	1
12:113319071:113320581:clu_162915_-	ENSG00000089060	SLC8B1	rs139351373	12	113318447	-1379	113756252	ATG	A	0.975714	-0.522067	0.0660583	2.72016e-15	-0.522067	0.0664734	4.03722e-15	0	1
12:113818186:113823209:clu_162938_-	ENSG00000122965	RBM19	rs56766711	12	113817676	-3022	114255481	CT	C	0.937678	0.321946	0.0461304	2.97198e-12	0.738726	0.0488735	1.28833e-51	-0.0306961	2
12:113818186:113823209:clu_162938_-	ENSG00000122965	RBM19	rs75126600	12	113821186	488	114258991	C	G	0.968062	-0.238941	0.0617171	0.000108142	-0.537159	0.0628308	1.23839e-17	-0.160244	3
12:113818186:113823209:clu_162938_-	ENSG00000122965	RBM19	rs3782422	12	113821920	1222	114259725	C	A	0.562633	-0.524995	0.0208371	4.51657e-140	-0.72012	0.0250478	9.11978e-182	0.260561	1
12:113818186:113823209:clu_162938_-	ENSG00000122965	RBM19	rs11614209	12	113822420	1722	114260225	C	T	0.954137	-0.166779	0.052119	0.00137441	0.285759	0.0545096	1.58542e-07	-0.0442888	5
12:113818186:113823209:clu_162938_-	ENSG00000122965	RBM19	rs3782443	12	113869091	48393	114306896	A	G	0.93009	-0.0122964	0.0431724	0.775781	-0.282387	0.0443722	1.96498e-10	0	4
12:113822646:113823209:clu_162938_-	ENSG00000122965	RBM19	rs56766711	12	113817676	-5252	114255481	CT	C	0.937678	-0.338815	0.0493146	6.39824e-12	-0.776806	0.0522404	5.17546e-50	-0.0306961	2
12:113822646:113823209:clu_162938_-	ENSG00000122965	RBM19	rs75126600	12	113821186	-1742	114258991	C	G	0.968062	0.275625	0.0659491	2.92331e-05	0.448672	0.0687054	6.56045e-11	-0.160244	4
12:113822646:113823209:clu_162938_-	ENSG00000122965	RBM19	rs3782422	12	113821920	-1008	114259725	C	A	0.562633	0.533737	0.0224157	2.5775e-125	0.748695	0.0267207	9.44816e-173	0.260561	1
12:113822646:113823209:clu_162938_-	ENSG00000122965	RBM19	rs11614209	12	113822420	-508	114260225	C	T	0.954137	0.0826725	0.0557555	0.138136	-0.386443	0.0582609	3.29e-11	-0.0523355	3
12:113822646:113823209:clu_162938_-	ENSG00000122965	RBM19	rs16943519	12	113963891	140963	114401696	T	C	0.904684	0.0807204	0.0401358	0.0443061	0.273117	0.0425479	1.37126e-10	0	5
12:116533462:116533966:clu_61500_+	ENSG00000196668	LINC00173	rs10774867	12	116528395	-5319	116966200	C	T	0.662372	0.226561	0.0258737	2.01535e-18	0.226561	0.02609	3.82744e-18	0	1
12:116533616:116533966:clu_61500_+	ENSG00000196668	LINC00173	rs10774867	12	116528395	-5396	116966200	C	T	0.662372	-0.199769	0.0270971	1.6767e-13	-0.199769	0.027257	2.3175e-13	0	1
12:116536211:116536353:clu_61501_+	ENSG00000196668	LINC00173	rs7969190	12	116532887	-3395	116970692	T	C	0.947673	0.623583	0.0493046	1.15388e-36	0.623583	0.0500955	1.43611e-35	0	1
12:116548288:116550371:clu_61501_+	ENSG00000258102	MAP1LC3B2	rs10850662	12	116536323	-13006	116974128	C	A	0.950792	-0.269604	0.0464548	6.49157e-09	-0.269604	0.0466071	7.26798e-09	0	1
12:116550774:116551115:clu_61501_+	ENSG00000258102	MAP1LC3B2	rs10774872	12	116548090	-2854	116985895	G	C	0.943571	-0.241523	0.0428875	1.78588e-08	-0.241523	0.043017	1.97018e-08	0	1
12:116551172:116554295:clu_61501_+	ENSG00000258102	MAP1LC3B2	rs60521218	12	116541367	-11366	116979172	G	A	0.952955	-0.207434	0.0464879	8.11596e-06	-0.207434	0.0465754	8.43972e-06	0	1
12:116719876:116737790:clu_162979_-	ENSG00000111412	C12orf49	rs10507274	12	116723171	-5662	117160976	T	C	0.935419	0.206767	0.0420584	8.82498e-07	0.206767	0.0421582	9.36424e-07	0	1
12:116720447:116723067:clu_162979_-	ENSG00000111412	C12orf49	rs139727003	12	116724491	2734	117162296	T	C	0.987052	0.776499	0.0992896	5.25932e-15	0.776499	0.0999066	7.71027e-15	0	1
12:116720447:116737790:clu_162979_-	ENSG00000111412	C12orf49	rs10507274	12	116723171	-5948	117160976	T	C	0.935419	0.297635	0.0424006	2.22484e-12	0.297635	0.0426097	2.84548e-12	0	1
12:116988869:117010323:clu_61522_+	ENSG00000174989	FBXW8	rs12308280	12	116955039	-44557	117392844	G	C	0.9125	0.396897	0.0388187	1.54236e-24	0.396897	0.0392355	4.70348e-24	0	1
12:117039210:117041947:clu_162991_-	ENSG00000088992	TESC	rs2393113	12	117017560	-23019	117455365	A	G	0.699735	-0.124613	0.022279	2.22792e-08	-0.124613	0.022353	2.47863e-08	0	1
12:117039210:117046559:clu_61526_+	ENSG00000088992 (OS)	TESC (OS)	rs4767490	12	116997211	-45673	117435016	T	C	0.136825	-0.141283	0.0254338	2.77734e-08	-0.141283	0.0255138	3.06798e-08	0	1
12:117041994:117049050:clu_61526_+	ENSG00000088992 (OS)	TESC (OS)	rs11832441	12	117054304	8782	117492109	C	T	0.685797	0.0722639	0.0156456	3.85988e-06	0.0722639	0.0156803	4.05442e-06	0	1
12:117041994:117056806:clu_61526_+	ENSG00000088992 (OS)	TESC (OS)	rs55969361	12	117054119	4719	117491924	G	A	0.68542	0.0863362	0.0138071	4.02523e-10	0.0863362	0.0138638	4.74066e-10	0	1
12:117046666:117046777:clu_162991_-	ENSG00000088992	TESC	rs16947281	12	117055059	8337	117492864	A	G	0.838678	0.166465	0.0299904	2.84671e-08	0.166465	0.0300873	3.15275e-08	0	1
12:11752579:11839140:clu_58010_+	ENSG00000139083	ETV6	rs11836917	12	11829229	33370	11982163	A	G	0.695981	0.175563	0.0247141	1.21402e-12	0.175563	0.0248423	1.5818e-12	0	1
12:118151158:118151927:clu_163024_-	ENSG00000135090	TAOK3	rs61945220	12	118272924	121381	118710729	C	T	0.870922	0.225097	0.0383775	4.48255e-09	0.225097	0.038514	5.08e-09	0	1
12:118410200:118411073:clu_61579_+	ENSG00000111707	SUDS3	rs73207504	12	118427914	17278	118865719	T	G	0.840664	0.140408	0.0261544	7.94284e-08	0.140408	0.0262339	8.69132e-08	0	1
12:119668403:119671495:clu_61593_+	ENSG00000111725	PRKAB1	rs138621699	12	119671479	1530	120109284	AGGCACCTCTTCACAGGAC	A	0.914495	0.761634	0.0361991	2.81549e-98	0.761634	0.0378586	5.14626e-90	0	1
12:119668403:119672301:clu_61593_+	ENSG00000111725	PRKAB1	rs138621699	12	119671479	1127	120109284	AGGCACCTCTTCACAGGAC	A	0.914495	-0.903307	0.0382972	5.27199e-123	-0.903307	0.040492	3.06906e-110	0	1
12:119671668:119672301:clu_61593_+	ENSG00000111725	PRKAB1	rs76187583	12	119683102	11118	120120907	G	C	0.992656	0.491453	0.128584	0.000132359	0.601837	0.128901	3.0267e-06	-0.0458478	2
12:119671668:119672301:clu_61593_+	ENSG00000111725	PRKAB1	rs11064881	12	119709120	37136	120146925	G	A	0.92025	0.750322	0.0386061	3.88095e-84	0.758801	0.0401135	8.36754e-80	0	1
12:120097373:120098811:clu_163118_-	ENSG00000111737	RAB35	rs61748076	12	120097365	-727	120535169	G	A	0.929133	0.402953	0.0421605	1.20535e-21	0.402953	0.0425659	2.89193e-21	0	1
12:120097373:120099030:clu_163118_-	ENSG00000111737	RAB35	rs61748076	12	120097365	-837	120535169	G	A	0.929133	0.832659	0.0427904	2.44325e-84	0.854441	0.044616	9.49384e-82	-0.077958	1
12:120097373:120099030:clu_163118_-	ENSG00000111737	RAB35	rs2283361	12	120105674	7472	120543478	A	G	0.902928	0.19301	0.0391326	8.13076e-07	0.250744	0.0393492	1.86252e-10	0	2
12:120098935:120099030:clu_163118_-	ENSG00000111737	RAB35	rs61748076	12	120097365	-1618	120535169	G	A	0.929133	-0.608217	0.0420853	2.43432e-47	-0.608217	0.0430105	2.11839e-45	0	1
12:120196934:120197322:clu_163146_-	ENSG00000089157	RPLP0	rs148524502	12	120199160	2032	120636963	C	T	0.990054	-0.271711	0.0555783	1.01453e-06	-0.271711	0.0557152	1.07829e-06	0	1
12:120197442:120198554:clu_163146_-	ENSG00000089157	RPLP0	rs148606147	12	119988847	-209151	120426651	G	C	0.97431	-0.358777	0.0777193	3.90608e-06	-0.358777	0.0778952	4.10692e-06	0	1
12:120197462:120198554:clu_163146_-	ENSG00000089157	RPLP0	rs148524502	12	120199160	1152	120636963	C	T	0.990054	-0.35445	0.0900024	8.20867e-05	-0.420665	0.0902891	3.17618e-06	-0.0575278	2
12:120197462:120198554:clu_163146_-	ENSG00000089157	RPLP0	rs111812499	12	120208991	10983	120646794	G	A	0.865074	-0.327445	0.0254512	7.02897e-38	-0.334317	0.0259304	4.93661e-38	0	1
12:120197462:120198854:clu_61644_+	ENSG00000089157 (OS)	RPLP0 (OS)	rs2240323	12	120162368	-35790	120600172	T	C	0.864136	0.498907	0.025986	3.76887e-82	0.498907	0.0269468	1.57747e-76	0	1
12:120198739:120198854:clu_163146_-	ENSG00000089157	RPLP0	rs57937300	12	120197935	-862	120635738	TA	T	0.865646	-0.335267	0.0191314	9.33579e-69	-0.335267	0.0197286	9.11191e-65	0	1
12:120199000:120199118:clu_163146_-	ENSG00000089157	RPLP0	rs148524502	12	120199160	101	120636963	C	T	0.990054	0.441504	0.0710122	5.05786e-10	0.441504	0.0712996	5.93171e-10	0	1
12:120200831:120201083:clu_163147_-	ENSG00000089157	RPLP0	rs72656925	12	120034614	-166343	120472418	A	G	0.930329	0.408314	0.0393849	3.49388e-25	0.276114	0.0445258	5.60283e-10	0.460128	2
12:120200831:120201083:clu_163147_-	ENSG00000089157	RPLP0	rs143544080	12	120209780	8823	120647583	C	A	0.983577	0.863192	0.0810328	1.69962e-26	0.608691	0.0917265	3.22452e-11	0	1
12:120200891:120201083:clu_163147_-	ENSG00000089157	RPLP0	rs117951947	12	119962577	-238410	120400381	C	G	0.949439	-0.435702	0.0454076	8.36263e-22	-0.29412	0.0538899	4.82058e-08	-0.00345771	1
12:120200891:120201083:clu_163147_-	ENSG00000089157	RPLP0	rs145547199	12	120149246	-51741	120587050	G	T	0.994154	0.60333	0.13209	4.93434e-06	0.58548	0.132395	9.7696e-06	-0.0197466	3
12:120200891:120201083:clu_163147_-	ENSG00000089157	RPLP0	rs143544080	12	120209780	8793	120647583	C	A	0.983577	-0.756149	0.080494	5.78404e-21	-0.475029	0.0955594	6.65967e-07	0	2
12:120210669:120210786:clu_163157_-	ENSG00000089159	PXN	rs79182392	12	119986440	-224288	120424244	G	A	0.98378	-0.697825	0.0941203	1.2238e-13	-0.697825	0.0946639	1.68586e-13	0	1
12:120210669:120210919:clu_163157_-	ENSG00000089159	PXN	rs12422969	12	120218525	7731	120656328	C	G	0.986246	-2.06118	0.0844133	1.10995e-131	-2.06118	0.0894822	2.10364e-117	0	1
12:120210669:120211011:clu_163157_-	ENSG00000089159	PXN	rs12423375	12	120210673	-167	120648476	T	G	0.986252	-0.463125	0.100437	4.00529e-06	-0.463125	0.100649	4.19655e-06	0	1
12:120210690:120210786:clu_163157_-	ENSG00000089159	PXN	rs12422969	12	120218525	7787	120656328	C	G	0.986246	1.23538	0.0649505	1.15806e-80	1.23538	0.0673445	3.67644e-75	0	1
12:120210690:120210919:clu_163157_-	ENSG00000089159	PXN	rs12423375	12	120210673	-132	120648476	T	G	0.986252	1.04266	0.0661485	5.64397e-56	1.04266	0.0678307	2.54158e-53	0	1
12:120210690:120210952:clu_163157_-	ENSG00000089159	PXN	rs12423375	12	120210673	-148	120648476	T	G	0.986252	1.25066	0.079869	2.89003e-55	1.25066	0.0818736	1.11422e-52	0	1
12:120210690:120211011:clu_163157_-	ENSG00000089159	PXN	rs12423375	12	120210673	-178	120648476	T	G	0.986252	0.883926	0.0779578	8.45539e-30	0.883926	0.0789865	4.52102e-29	0	1
12:120210805:120210919:clu_163157_-	ENSG00000089159	PXN	rs12423375	12	120210673	-189	120648476	T	G	0.986252	-0.680784	0.0731031	1.24661e-20	-0.680784	0.0737529	2.69097e-20	0	1
12:120210805:120210952:clu_163157_-	ENSG00000089159	PXN	rs12422969	12	120218525	7646	120656328	C	G	0.986246	-0.658228	0.0900556	2.68884e-13	-0.658228	0.0905463	3.60782e-13	0	1
12:120224377:120265617:clu_163151_-	ENSG00000089159	PXN	rs11611311	12	120239784	-5213	120677587	A	T	0.839903	-0.139047	0.0300329	3.65999e-06	-0.139047	0.0300997	3.84593e-06	0	1
12:120462162:120463950:clu_163193_-	ENSG00000111786	SRSF9	rs145299974	12	120463962	906	120901765	G	A	0.986132	1.16124	0.081437	3.92028e-46	0.940495	0.088582	2.47803e-26	0.345231	1
12:120462162:120463950:clu_163193_-	ENSG00000111786	SRSF9	rs4439575	12	120578104	115048	121015907	G	A	0.891918	0.36495	0.0309916	5.20374e-32	0.242656	0.0334904	4.30728e-13	0	2
12:120464122:120465627:clu_163193_-	ENSG00000111786	SRSF9	rs2280168	12	120571155	106280	121008958	G	A	0.89086	0.389733	0.0305203	2.42336e-37	0.389733	0.0310398	3.69049e-36	0	1
12:120465787:120469422:clu_163193_-	ENSG00000111786	SRSF9	rs145299974	12	120463962	-3643	120901765	G	A	0.986132	-0.921318	0.0757169	4.60615e-34	-0.405559	0.0816805	6.86326e-07	0.340669	2
12:120465787:120469422:clu_163193_-	ENSG00000111786	SRSF9	rs719450	12	120516230	48625	120954033	C	T	0.890794	-0.618397	0.0271022	3.0941e-115	-0.567646	0.030313	3.03138e-78	0	1
12:120522363:120526457:clu_163216_-	ENSG00000110871	COQ5	rs4347449	12	120556414	32004	120994217	A	C	0.170399	0.161689	0.0289754	2.40234e-08	0.161689	0.0290677	2.65954e-08	0	1
12:120522363:120528940:clu_163216_-	ENSG00000110871	COQ5	rs787947	12	120568926	43274	121006729	A	G	0.330618	-0.135072	0.0251608	7.945e-08	-0.135072	0.0252333	8.6534e-08	0	1
12:120563070:120563347:clu_61637_+	ENSG00000022840	RNF10	rs75111927	12	120484671	-78537	120922474	A	T	0.978843	0.264016	0.0497319	1.10361e-07	0.269142	0.0498777	6.81276e-08	-0.0163301	2
12:120563070:120563347:clu_61637_+	ENSG00000022840	RNF10	rs558695503	12	121030331	467123	121468134	A	T	0.992493	0.539347	0.0846163	1.84116e-10	0.546675	0.0849882	1.25632e-10	0	1
12:120575688:120575792:clu_61637_+	ENSG00000022840	RNF10	rs11611657	12	120529163	-46577	120966966	G	C	0.976828	-0.220761	0.0459978	1.59161e-06	-0.220761	0.0461006	1.67882e-06	0	1
12:120579597:120581115:clu_163227_-	ENSG00000167272	POP5	rs637799	12	120598945	18589	121036748	T	C	0.612655	0.138696	0.022555	7.78598e-10	0.138696	0.0226427	9.04542e-10	0	1
12:120579923:120580996:clu_163227_-	ENSG00000167272	POP5	rs11065164	12	120580258	-202	121018061	G	A	0.659197	-0.741304	0.0182733	<2.23e-308	-0.741304	0.0211714	1.3614e-268	0	1
12:120579923:120581115:clu_163227_-	ENSG00000167272	POP5	rs1710130	12	120484205	-96314	120922008	C	T	0.664732	0.171151	0.0220063	7.40608e-15	0.171151	0.0221453	1.0879e-14	0	1
12:120765070:120767394:clu_163244_-	ENSG00000157837	SPPL3	rs10849801	12	120852410	86178	121290213	C	T	0.970162	0.497745	0.0684598	3.57831e-13	0.497745	0.0688414	4.81871e-13	0	1
12:121021058:121023990:clu_163279_-	ENSG00000135114	OASL	rs2260399	12	121031850	9326	121469653	C	T	0.567782	-0.163094	0.0229313	1.14127e-12	-0.163094	0.0230512	1.49121e-12	0	1
12:121024137:121033461:clu_163280_-	ENSG00000135114	OASL	rs1169286	12	120981253	-47546	121419056	T	C	0.578002	0.0986457	0.0176318	2.2093e-08	0.0986457	0.0176899	2.45582e-08	0	1
12:121031617:121038774:clu_163280_-	ENSG00000135114	OASL	rs7979478	12	120982460	-52736	121420263	A	G	0.385785	0.0952413	0.0207746	4.55066e-06	0.0952413	0.0208187	4.76686e-06	0	1
12:121033743:121038774:clu_163280_-	ENSG00000135114	OASL	rs73214186	12	121049786	13527	121487589	C	T	0.779103	0.125759	0.0245021	2.85761e-07	0.125759	0.0245704	3.0825e-07	0	1
12:121160974:121162424:clu_61760_+	ENSG00000089041	P2RX7	rs35607692	12	121104224	-57475	121542027	C	T	0.96158	0.269433	0.0601825	7.57239e-06	0.269433	0.0603051	7.90181e-06	0	1
12:121210298:121221913:clu_61761_+	ENSG00000135124	P2RX4	rs2303998	12	121217260	1155	121655063	G	A	0.981058	-0.678007	0.0777392	2.74402e-18	-0.678007	0.0783426	4.95591e-18	0	1
12:121222166:121222947:clu_61762_+	ENSG00000135124	P2RX4	rs25643	12	121222984	428	121660787	T	C	0.544762	-0.24961	0.0216385	8.74204e-31	-0.24961	0.0219305	5.14824e-30	0	1
12:121222166:121228533:clu_61762_+	ENSG00000135124	P2RX4	rs25643	12	121222984	-2365	121660787	T	C	0.544762	0.316086	0.0175711	2.37632e-72	0.251901	0.0203657	3.85178e-35	0.457812	1
12:121222166:121228533:clu_61762_+	ENSG00000135124	P2RX4	rs10774589	12	121251995	26646	121689798	C	T	0.821557	0.329977	0.0229391	6.4357e-47	0.18235	0.0262786	3.94567e-12	0	2
12:121223043:121223258:clu_61762_+	ENSG00000135124	P2RX4	rs7298368	12	121221881	-1269	121659684	C	T	0.835816	0.111365	0.0237101	2.6405e-06	0.111365	0.023761	2.77385e-06	0	1
12:121223043:121228533:clu_61762_+	ENSG00000135124	P2RX4	rs2686362	12	121198903	-26885	121636706	G	C	0.724678	0.133558	0.0247048	6.43972e-08	0.133558	0.024778	7.0394e-08	0	1
12:121228866:121228963:clu_61764_+	ENSG00000135124	P2RX4	rs113432941	12	121217762	-11152	121655565	TA	T	0.892226	-0.20231	0.038219	1.20034e-07	-0.20231	0.0383276	1.30285e-07	0	1
12:121228866:121229034:clu_61764_+	ENSG00000135124	P2RX4	rs113432941	12	121217762	-11188	121655565	TA	T	0.892226	0.255439	0.0346776	1.757e-13	0.255439	0.0348716	2.38675e-13	0	1
12:121240869:121245140:clu_163257_-	ENSG00000110931	CAMKK2	rs61953428	12	121241525	-1480	121679328	G	A	0.878584	-0.201031	0.0347669	7.37062e-09	-0.175679	0.035383	6.86801e-07	0.167647	1
12:121240869:121245140:clu_163257_-	ENSG00000110931	CAMKK2	rs2686340	12	121244248	1243	121682051	T	C	0.193702	-0.149155	0.0286546	1.93714e-07	-0.12498	0.0291424	1.79806e-05	0	2
12:121244615:121245140:clu_163257_-	ENSG00000110931	CAMKK2	rs2686340	12	121244248	-630	121682051	T	C	0.193702	0.1536	0.0233144	4.45256e-11	0.1536	0.0234178	5.41292e-11	0	1
12:121245240:121248606:clu_163258_-	ENSG00000110931	CAMKK2	rs2686392	12	121234508	-12415	121672311	T	C	0.803216	0.173141	0.0268561	1.14079e-10	0.173141	0.0269715	1.368e-10	0	1
12:121245240:121249787:clu_163258_-	ENSG00000110931	CAMKK2	rs11065479	12	121199430	-48084	121637233	A	G	0.722009	0.216941	0.0235151	2.8194e-20	0.169306	0.024296	3.20466e-12	-0.190094	2
12:121245240:121249787:clu_163258_-	ENSG00000110931	CAMKK2	rs2686392	12	121234508	-13006	121672311	T	C	0.803216	-0.243622	0.026772	9.04189e-20	-0.246408	0.028643	7.78391e-18	-0.265762	1
12:121245240:121249787:clu_163258_-	ENSG00000110931	CAMKK2	rs2686341	12	121246483	-1031	121684286	T	C	0.462366	-0.0734764	0.0214364	0.000608853	-0.117176	0.0223889	1.66175e-07	0	3
12:121248734:121249787:clu_163258_-	ENSG00000110931	CAMKK2	rs10849862	12	121254653	5392	121692456	A	G	0.878856	-0.190104	0.0324097	4.47327e-09	-0.190104	0.0325225	5.05604e-09	0	1
12:121270945:121296638:clu_163261_-	ENSG00000110931	CAMKK2	rs11835572	12	121273666	-10126	121711469	G	C	0.904829	-0.34144	0.0304281	3.20882e-29	-0.34144	0.0308339	1.68626e-28	0	1
12:121274585:121276323:clu_163261_-	ENSG00000110931	CAMKK2	rs183343722	12	121201317	-74137	121639120	C	T	0.994889	-0.610633	0.135331	6.41788e-06	-0.610633	0.135606	6.70068e-06	0	1
12:121308691:121318277:clu_163343_-	ENSG00000089053	ANAPC5	rs13141	12	121318281	4797	121756084	G	A	0.989638	0.637673	0.111834	1.1843e-08	0.637673	0.112197	1.31948e-08	0	1
12:121400218:121402742:clu_61794_+	ENSG00000170633	RNF34	rs3751135	12	121420405	18925	121858208	A	T	0.895068	0.443091	0.0342724	3.10868e-38	0.443091	0.0348878	5.87883e-37	0	1
12:121400218:121416159:clu_61794_+	ENSG00000170633	RNF34	rs113569984	12	121413112	4924	121850915	G	A	0.896102	-0.178964	0.0310677	8.38894e-09	-0.178964	0.0311772	9.45529e-09	0	1
12:121402807:121416159:clu_61794_+	ENSG00000170633	RNF34	rs78239101	12	121387222	-22261	121825025	A	C	0.897239	0.41505	0.0343601	1.35674e-33	0.41505	0.0349116	1.35676e-32	0	1
12:121405113:121416159:clu_61794_+	ENSG00000170633	RNF34	rs10849883	12	121434096	23460	121871899	T	C	0.466232	0.152733	0.0204224	7.50552e-14	0.152733	0.0205369	1.02988e-13	0	1
12:121443793:121444012:clu_163374_-	ENSG00000089094	KDM2B	rs60370741	12	121528771	84868	121966676	T	C	0.536679	-0.0981591	0.0212306	3.77364e-06	-0.0981591	0.0212769	3.96106e-06	0	1
12:121513402:121520985:clu_163315_-	ENSG00000089094	KDM2B	rs147879555	12	121741159	223965	122179065	G	A	0.993422	0.648598	0.134791	1.49529e-06	0.648598	0.135108	1.58209e-06	0	1
12:121516863:121520985:clu_163315_-	ENSG00000089094	KDM2B	rs183180988	12	121461962	-56962	121899765	A	G	0.994535	-0.620657	0.121271	3.08911e-07	-0.620657	0.121593	3.31909e-07	0	1
12:121641307:121641367:clu_61874_+	ENSG00000276045	ORAI1	rs3741596	12	121641389	52	122079295	A	G	0.993236	-0.77248	0.129452	2.41194e-09	-0.77248	0.129919	2.74978e-09	0	1
12:121641307:121641437:clu_61874_+	ENSG00000276045	ORAI1	rs3741596	12	121641389	17	122079295	A	G	0.993236	0.837595	0.13093	1.5816e-10	0.837595	0.131474	1.88039e-10	0	1
12:121779034:121780872:clu_163429_-	ENSG00000139725	RHOF	rs34415086	12	121782653	2700	122220559	T	C	0.81643	0.59423	0.0280065	6.57208e-100	0.59423	0.0292442	8.63049e-92	0	1
12:121780680:121780872:clu_163429_-	ENSG00000139725	RHOF	rs11834522	12	121783628	2852	122221534	G	A	0.821421	-0.133223	0.027398	1.15914e-06	-0.133223	0.0274609	1.22619e-06	0	1
12:121781192:121793152:clu_163429_-	ENSG00000139725	RHOF	rs10082850	12	121774117	-13055	122212023	G	A	0.818793	-0.121299	0.0272581	8.58559e-06	-0.121299	0.0273102	8.93154e-06	0	1
12:121796242:121799847:clu_163431_-	ENSG00000139725,ENSG00000212694	RHOF,LINC01089	rs1168672	12	121792025	-6020	122229931	T	G	0.18887	0.420525	0.0298422	4.27565e-45	0.420525	0.030445	2.13924e-43	0	1
12:121799657:121799847:clu_163431_-	ENSG00000139725,ENSG00000212694	RHOF,LINC01089	rs921288	12	121807438	7686	122245344	A	T	0.190849	-0.297328	0.0263533	1.60351e-29	-0.297328	0.0266941	8.16166e-29	0	1
12:121799956:121801572:clu_163445_-	ENSG00000139725,ENSG00000212694	RHOF,LINC01089	rs895952	12	121810676	9912	122248582	C	G	0.190819	-0.45594	0.0281323	4.498e-59	-0.45594	0.0288797	3.78713e-56	0	1
12:121799956:121801707:clu_163445_-	ENSG00000139725,ENSG00000212694	RHOF,LINC01089	rs895951	12	121799209	-1623	122237115	A	G	0.190184	0.486494	0.0293783	1.36431e-61	0.486494	0.0301929	2.07133e-58	0	1
12:121801608:121801707:clu_163445_-	ENSG00000139725,ENSG00000212694	RHOF,LINC01089	rs33939481	12	121794780	-6878	122232686	AC	A	0.189431	-0.286458	0.0290947	7.15129e-23	-0.286458	0.0293825	1.85746e-22	0	1
12:121801808:121802879:clu_163446_-	ENSG00000139725,ENSG00000212694	RHOF,LINC01089	rs1795966	12	121800394	-1950	122238300	G	A	0.190512	0.245661	0.0247439	3.14017e-23	0.245661	0.0249929	8.42378e-23	0	1
12:121839838:121839932:clu_163458_-	ENSG00000158104	HPD	rs2620334	12	121855733	15848	122293639	G	A	0.523305	-0.231962	0.024357	1.67545e-21	-0.231962	0.0245897	3.97346e-21	0	1
12:121840048:121843710:clu_163458_-	ENSG00000158104	HPD	rs2620334	12	121855733	13854	122293639	G	A	0.523305	0.237448	0.024032	5.05917e-23	0.237448	0.0242793	1.374e-22	0	1
12:121903107:121915856:clu_61918_+	ENSG00000110801,ENSG00000256950	PSMD9,AC069503.2	rs482421	12	121900327	-9154	122338233	A	G	0.703108	-0.161765	0.0254602	2.10292e-10	-0.161765	0.0255668	2.49749e-10	0	1
12:121903107:121915859:clu_61918_+	ENSG00000110801,ENSG00000256950	PSMD9,AC069503.2	rs140368632	12	121896991	-12492	122334897	G	GTATA	0.70073	0.227214	0.02498	9.38591e-20	0.227214	0.025199	1.93676e-19	0	1
12:122030781:122035331:clu_61945_+	ENSG00000110987	BCL7A	rs2272132	12	122030781	-2275	122468687	C	T	0.948813	0.486678	0.0522009	1.12914e-20	0.486678	0.0526703	2.46313e-20	0	1
12:122035427:122043886:clu_61945_+	ENSG00000110987	BCL7A	rs2272132	12	122030781	-8875	122468687	C	T	0.948813	-0.425229	0.0528554	8.61485e-16	-0.425229	0.0532084	1.33011e-15	0	1
12:122079266:122127256:clu_61958_+	ENSG00000175727	MLXIP	rs183074963	12	121675360	-427901	122113266	C	A	0.989952	0.568796	0.125242	5.58361e-06	0.568796	0.125507	5.84335e-06	0	1
12:122130933:122132292:clu_61965_+	ENSG00000175727	MLXIP	rs149143326	12	122103942	-27670	122588489	G	A	0.795665	-0.12685	0.0282029	6.86725e-06	-0.13242	0.0282835	2.8427e-06	0.0409041	2
12:122130933:122132292:clu_61965_+	ENSG00000175727	MLXIP	rs113783639	12	122510933	379321	122995480	C	G	0.899742	0.176967	0.038005	3.21753e-06	0.184239	0.03812	1.34405e-06	0	1
12:122130933:122133348:clu_61965_+	ENSG00000175727	MLXIP	rs11061610	12	122131693	-447	122616240	T	C	0.680136	0.181437	0.0217685	7.76036e-17	0.181437	0.0219197	1.25966e-16	0	1
12:122132383:122133348:clu_61965_+	ENSG00000175727	MLXIP	rs113783639	12	122510933	378068	122995480	C	G	0.899742	-0.186357	0.037626	7.31239e-07	-0.186357	0.0377199	7.79039e-07	0	1
12:122141083:122141408:clu_61968_+	ENSG00000175727	MLXIP	rs1047796	12	122143672	2427	122628219	T	C	0.484516	-0.452776	0.0191458	1.21178e-123	-0.452776	0.0202718	1.68057e-110	0	1
12:122141083:122141691:clu_61968_+	ENSG00000175727	MLXIP	rs7484733	12	122128051	-13336	122612598	T	C	0.518759	-0.66252	0.0208523	1.58003e-221	-0.66252	0.0229899	1.28255e-182	0	1
12:122141519:122141691:clu_61968_+	ENSG00000175727	MLXIP	rs28631172	12	122118779	-22826	122603326	C	T	0.515754	0.474897	0.0187977	8.04156e-141	0.474897	0.0200223	2.32948e-124	0	1
12:122208577:122209697:clu_163527_-	ENSG00000284934,ENSG00000184047,ENSG00000256861	AC048338.2,DIABLO,AC048338.1	rs74759407	12	122209736	599	122694283	A	G	0.993376	-0.558771	0.134967	3.47213e-05	-0.551765	0.135192	4.47746e-05	-0.00481795	2
12:122208577:122209697:clu_163527_-	ENSG00000284934,ENSG00000184047,ENSG00000256861	AC048338.2,DIABLO,AC048338.1	rs141298130	12	122214081	4944	122698628	TCAAAAAAA	T	0.939757	0.514249	0.0463024	1.16884e-28	0.513342	0.0469014	7.01019e-28	0	1
12:122208577:122216488:clu_163527_-	ENSG00000284934,ENSG00000184047,ENSG00000256861	AC048338.2,DIABLO,AC048338.1	rs141298130	12	122214081	1548	122698628	TCAAAAAAA	T	0.939757	-0.612712	0.0493635	2.24327e-35	-0.574921	0.050784	1.03406e-29	-0.00601664	1
12:122208577:122216488:clu_163527_-	ENSG00000284934,ENSG00000184047,ENSG00000256861	AC048338.2,DIABLO,AC048338.1	rs186636217	12	122237702	25169	122722249	C	T	0.993301	0.790427	0.143076	3.30337e-08	0.809353	0.143652	1.75965e-08	-0.0444165	2
12:122208577:122216488:clu_163527_-	ENSG00000284934,ENSG00000184047,ENSG00000256861	AC048338.2,DIABLO,AC048338.1	rs12825149	12	122303171	90638	122787718	A	G	0.733822	0.168144	0.0271597	5.98101e-10	0.12611	0.0276336	5.02739e-06	0	3
12:122209858:122216488:clu_163527_-	ENSG00000284934,ENSG00000184047,ENSG00000256861	AC048338.2,DIABLO,AC048338.1	rs10848035	12	122201890	-11283	122686437	T	G	0.733195	-0.166117	0.0246136	1.48881e-11	-0.119324	0.0250374	1.88091e-06	-0.15027	3
12:122209858:122216488:clu_163527_-	ENSG00000284934,ENSG00000184047,ENSG00000256861	AC048338.2,DIABLO,AC048338.1	rs375283797	12	122220669	7496	122705216	C	CAAAACA	0.93904	0.672466	0.0444194	8.95471e-52	0.639122	0.0460085	7.14315e-44	-0.00247522	1
12:122209858:122216488:clu_163527_-	ENSG00000284934,ENSG00000184047,ENSG00000256861	AC048338.2,DIABLO,AC048338.1	rs75706172	12	122356406	143233	122840953	T	A	0.992986	-0.59054	0.127401	3.56435e-06	-0.612962	0.127794	1.61465e-06	0	2
12:122341697:122347375:clu_163532_-	ENSG00000130779	CLIP1	rs188496317	12	122269463	-75073	122754010	C	T	0.991026	-0.878474	0.108571	5.90576e-16	-0.878474	0.109308	9.2288e-16	0	1
12:122341697:122352726:clu_163532_-	ENSG00000130779	CLIP1	rs117884867	12	122462161	114949	122946708	A	G	0.989941	1.17973	0.113823	3.59279e-25	1.17973	0.115086	1.17321e-24	0	1
12:122347479:122352726:clu_163532_-	ENSG00000130779	CLIP1	rs117884867	12	122462161	112058	122946708	A	G	0.989941	-0.522339	0.103781	4.82705e-07	-0.514007	0.104065	7.84138e-07	-0.0194299	1
12:122347479:122352726:clu_163532_-	ENSG00000130779	CLIP1	rs201440061	12	122823641	473538	123308188	GA	G	0.990991	0.470519	0.110544	2.07733e-05	0.459972	0.110766	3.28637e-05	0	2
12:122508447:122511109:clu_163489_-	ENSG00000111011	RSRC2	rs4758660	12	122504688	-5090	122989235	A	C	0.470325	-0.175141	0.0236247	1.23016e-13	-0.175141	0.0237576	1.68073e-13	0	1
12:122508450:122511109:clu_163489_-	ENSG00000111011	RSRC2	rs4758660	12	122504688	-5092	122989235	A	C	0.470325	0.186938	0.0235624	2.12635e-15	0.186938	0.0237145	3.2e-15	0	1
12:122601625:122602569:clu_62052_+	ENSG00000184445	KNTC1	rs182067368	12	122599601	-2496	123084148	T	C	0.994039	-0.649581	0.152577	2.06814e-05	-0.648742	0.152852	2.19318e-05	0.00121685	2
12:122601625:122602569:clu_62052_+	ENSG00000184445	KNTC1	rs10848429	12	123099486	497389	123584033	C	A	0.99227	-0.607144	0.131869	4.14179e-06	-0.606473	0.13214	4.44054e-06	0	1
12:122865607:122866976:clu_163651_-	ENSG00000139722	VPS37B	rs839352	12	122781836	-84456	123266383	A	G	0.0270212	0.966104	0.0460504	1.01402e-97	0.314853	0.0543399	6.8667e-09	0.467085	2
12:122865607:122866976:clu_163651_-	ENSG00000139722	VPS37B	rs10773657	12	122843353	-22939	123327900	C	A	0.109663	0.808057	0.0221891	2.305e-290	0.731744	0.0283577	7.98029e-147	0	1
12:122865607:122867041:clu_163651_-	ENSG00000139722	VPS37B	rs897391	12	122841827	-24497	123326374	G	A	0.110358	1.01434	0.01983	<2.23e-308	1.01434	0.0247032	<2.23e-308	0	1
12:122866077:122866976:clu_163651_-	ENSG00000139722	VPS37B	rs2343109	12	122857316	-9211	123341863	G	C	0.105337	-0.412784	0.0368386	3.84413e-29	-0.412784	0.0373301	2.0121e-28	0	1
12:122866594:122866976:clu_163651_-	ENSG00000139722	VPS37B	rs897391	12	122841827	-24958	123326374	G	A	0.110358	-1.35837	0.0330838	<2.23e-308	-1.35837	0.0385275	2.66965e-272	0	1
12:122871061:122871212:clu_163652_-	ENSG00000139722,ENSG00000280138	VPS37B,AC027290.3	rs147120854	12	123028144	157007	123512691	C	T	0.985569	0.428311	0.0891302	1.544e-06	0.428311	0.0893322	1.6301e-06	0	1
12:122871061:122871986:clu_163652_-	ENSG00000139722,ENSG00000280138	VPS37B,AC027290.3	rs111491915	12	122825832	-45692	123310379	C	CAA	0.108171	-0.21171	0.0345045	8.477e-10	-0.21171	0.0346385	9.83932e-10	0	1
12:122981266:122981571:clu_62114_+	ENSG00000182196,ENSG00000256028	ARL6IP4,AC026362.1	rs884956	12	122976415	-5003	123460962	T	C	0.287802	-1.13479	0.0193617	<2.23e-308	-1.13479	0.0253928	<2.23e-308	0	1
12:122981266:122981595:clu_163683_-	ENSG00000150967	ABCB9	rs55742290	12	122981564	133	123466111	C	T	0.288175	0.357932	0.0262793	3.03268e-42	0.357932	0.0267888	1.01838e-40	0	1
12:122981266:122981595:clu_62114_+	ENSG00000182196,ENSG00000256028	ARL6IP4,AC026362.1	rs7296418	12	122973072	-8358	123457619	C	T	0.286062	0.960514	0.0196716	<2.23e-308	0.960514	0.0240996	<2.23e-308	0	1
12:122981266:122981741:clu_62114_+	ENSG00000182196,ENSG00000256028	ARL6IP4,AC026362.1	rs561101910	12	123275750	294247	123760297	CAA	C	0.287889	0.127775	0.0260521	9.36208e-07	0.127775	0.0261184	9.97438e-07	0	1
12:122981299:122981571:clu_163683_-	ENSG00000150967	ABCB9	rs55742290	12	122981564	129	123466111	C	T	0.288175	-0.584457	0.0241285	1.2846e-129	-0.584457	0.0255833	1.63102e-115	0	1
12:122981299:122981571:clu_62114_+	ENSG00000182196,ENSG00000256028	ARL6IP4,AC026362.1	rs3759115	12	122979732	-1703	123464279	T	C	0.287648	-1.1858	0.0175604	<2.23e-308	-1.1858	0.0245319	<2.23e-308	0	1
12:122981299:122981595:clu_163683_-	ENSG00000150967	ABCB9	rs11613937	12	123035524	54077	123520071	C	T	0.293103	0.192913	0.026721	5.21746e-13	0.192913	0.0268683	6.9741e-13	0	1
12:122981299:122981595:clu_62114_+	ENSG00000182196,ENSG00000256028	ARL6IP4,AC026362.1	rs883562	12	122976172	-5275	123460719	C	G	0.287648	0.519231	0.0206919	5.85526e-139	0.519231	0.0220204	6.24243e-123	0	1
12:122981879:122981957:clu_62114_+	ENSG00000182196,ENSG00000256028	ARL6IP4,AC026362.1	rs11057219	12	123265526	283608	123750073	T	C	0.303867	-0.152458	0.0225151	1.27588e-11	-0.152458	0.0226216	1.58965e-11	0	1
12:122982074:122982469:clu_163684_-	ENSG00000182196 (OS),ENSG00000256028 (OS)	ARL6IP4 (OS),AC026362.1 (OS)	rs61273236	12	122875294	-106978	123359841	T	G	0.993281	0.622837	0.139646	8.19199e-06	0.622837	0.139924	8.53775e-06	0	1
12:122982074:122982469:clu_62114_+	ENSG00000182196,ENSG00000256028	ARL6IP4,AC026362.1	rs1790121	12	123119945	137674	123604492	G	A	0.291429	-0.156064	0.0230517	1.28654e-11	-0.156064	0.0231618	1.60618e-11	0	1
12:122982538:122982624:clu_163685_-	ENSG00000182196 (OS),ENSG00000256028 (OS)	ARL6IP4 (OS),AC026362.1 (OS)	rs1707730	12	123435422	452841	123919969	T	C	0.321681	-0.0851661	0.0192773	9.96463e-06	-0.0851661	0.0193147	1.03664e-05	0	1
12:123233531:123253647:clu_62142_+	ENSG00000130921	C12orf65	rs2510885	12	123130266	-113323	123614813	G	C	0.217664	-0.235118	0.0278853	3.40937e-17	-0.235118	0.0281	5.90108e-17	0	1
12:123233531:123256813:clu_62142_+	ENSG00000130921	C12orf65	rs147952742	12	123004361	-240811	123488908	G	A	0.979447	-0.345866	0.0697171	7.01321e-07	-0.363115	0.0699263	2.07125e-07	-0.0294635	2
12:123233531:123256813:clu_62142_+	ENSG00000130921	C12orf65	rs200046426	12	123209409	-35763	123693956	GT	G	0.966249	-0.451943	0.0531865	1.94009e-17	-0.459945	0.0536025	9.43301e-18	0	1
12:123233924:123253647:clu_62142_+	ENSG00000130921	C12orf65	rs2102949	12	123192216	-51569	123676763	G	A	0.250423	0.371304	0.0243602	1.85398e-52	0.371304	0.0249492	4.28886e-50	0	1
12:123253956:123256813:clu_62142_+	ENSG00000130921	C12orf65	rs74240770	12	123207195	-48189	123691742	T	G	0.963855	0.574858	0.0621734	2.3296e-20	0.574858	0.0627166	4.91088e-20	0	1
12:123255033:123256813:clu_62142_+	ENSG00000130921	C12orf65	rs28611282	12	123375019	119096	123859566	T	C	0.0355706	0.601806	0.060803	4.26228e-23	0.601806	0.0614207	1.14732e-22	0	1
12:123261803:123265196:clu_163737_-	ENSG00000111328	CDK2AP1	rs112587959	12	123284378	20878	123768925	G	GTTTGT	0.225867	0.159189	0.0247149	1.18695e-10	0.159189	0.0248237	1.42902e-10	0	1
12:123265322:123265691:clu_163737_-	ENSG00000111328	CDK2AP1	rs35389455	12	123243235	-22272	123727782	A	ATT	0.79658	-0.665885	0.0224114	5.38665e-194	-0.665885	0.0244199	1.01369e-163	0	1
12:123265322:123267185:clu_163737_-	ENSG00000111328	CDK2AP1	rs11830103	12	123338999	72745	123823546	A	G	0.792724	0.446173	0.0245797	1.23615e-73	0.446173	0.025423	5.95032e-69	0	1
12:123267282:123268169:clu_163738_-	ENSG00000111328	CDK2AP1	rs10773003	12	123290580	22854	123775127	G	A	0.907945	0.753886	0.0352677	2.23068e-101	0.753886	0.0369214	1.14149e-92	0	1
12:123267282:123270887:clu_163738_-	ENSG00000111328	CDK2AP1	rs35389455	12	123243235	-25850	123727782	A	ATT	0.79658	-0.209084	0.0280084	8.32708e-14	-0.171544	0.028517	1.79331e-09	0.156486	2
12:123267282:123270887:clu_163738_-	ENSG00000111328	CDK2AP1	rs7312955	12	123263236	-5849	123747783	A	C	0.102897	-0.352881	0.0366983	6.86235e-22	-0.317838	0.0375034	2.35249e-17	0	1
12:123267282:123271564:clu_163738_-	ENSG00000111328	CDK2AP1	rs11057242	12	123285815	16392	123770362	T	C	0.907936	-0.703854	0.0375237	1.67884e-78	-0.703854	0.0388836	3.09826e-73	0	1
12:12338560:12338943:clu_159479_-	ENSG00000111261	MANSC1	rs76522265	12	12339080	328	12492014	G	C	0.940955	0.156507	0.0394474	7.26365e-05	0.175454	0.0396805	9.79394e-06	0.0929297	2
12:12338560:12338943:clu_159479_-	ENSG00000111261	MANSC1	rs6488517	12	12362132	23380	12515066	A	T	0.10229	-0.145965	0.0305954	1.83485e-06	-0.158593	0.0307989	2.61438e-07	0	1
12:123413538:123423044:clu_163767_-	ENSG00000150977	RILPL2	rs56309603	12	123410506	-7785	123895053	C	T	0.637687	0.152171	0.0162046	5.96671e-21	0.152171	0.0163492	1.30808e-20	0	1
12:123415921:123423044:clu_163767_-	ENSG00000150977	RILPL2	rs56309603	12	123410506	-8977	123895053	C	T	0.637687	-0.169736	0.019211	9.97743e-19	-0.169736	0.0193626	1.84803e-18	0	1
12:123423157:123436082:clu_163767_-	ENSG00000150977	RILPL2	rs143196748	12	123406422	-23198	123890969	C	G	0.98103	0.226659	0.082566	0.00604767	0.44805	0.0840432	9.75705e-08	-0.184464	2
12:123423157:123436082:clu_163767_-	ENSG00000150977	RILPL2	rs1707730	12	123435422	5802	123919969	T	C	0.321681	0.326738	0.0234728	4.80057e-44	0.350502	0.0243536	5.79386e-47	0	1
12:123436342:123436443:clu_163767_-	ENSG00000150977	RILPL2	rs148959280	12	123020020	-416373	123504567	C	T	0.985422	0.876733	0.097428	2.28257e-19	0.832975	0.0986441	3.06017e-17	-0.0937084	1
12:123436342:123436443:clu_163767_-	ENSG00000150977	RILPL2	rs1662	12	123415589	-20804	123900136	G	A	0.600934	-0.153701	0.024382	2.90313e-10	-0.155688	0.0250805	5.38212e-10	-0.201267	2
12:123436342:123436443:clu_163767_-	ENSG00000150977	RILPL2	rs7299523	12	123441968	5575	123926515	G	A	0.932438	-0.131242	0.0473672	0.00559304	-0.204461	0.0483797	2.37689e-05	0	3
12:123436354:123436443:clu_163767_-	ENSG00000150977	RILPL2	rs2137558	12	123414958	-21441	123899505	A	C	0.652898	0.127691	0.0240037	1.03981e-07	0.129997	0.0240806	6.72382e-08	-0.0227621	1
12:123436354:123436443:clu_163767_-	ENSG00000150977	RILPL2	rs186699128	12	123825236	388837	124309783	A	G	0.99339	0.578037	0.140227	3.75346e-05	0.595185	0.140502	2.27405e-05	0	2
12:123458216:123465538:clu_62194_+	ENSG00000184209	SNRNP35	rs148630846	12	123466840	4963	123951387	C	A	0.986261	0.461813	0.0913228	4.26055e-07	0.461813	0.0915568	4.55883e-07	0	1
12:123458216:123471092:clu_62194_+	ENSG00000184209	SNRNP35	rs35294959	12	123498339	33685	123982886	CCAGG	C	0.592296	-0.222699	0.0210832	4.43069e-26	-0.222699	0.0213302	1.61866e-25	0	1
12:123459900:123465538:clu_62194_+	ENSG00000184209	SNRNP35	rs4078291	12	123491038	28319	123975585	C	T	0.408141	-0.319746	0.0217463	6.12606e-49	-0.319746	0.0222497	7.89318e-47	0	1
12:123485805:123494745:clu_163794_-	ENSG00000188026	RILPL1	rs28403439	12	123531557	41282	124016104	G	A	0.963881	0.225101	0.0514484	1.21282e-05	0.225101	0.0515442	1.25884e-05	0	1
12:12357118:12361206:clu_58030_+	ENSG00000165714	BORCS5	rs11054846	12	12361116	1954	12514050	T	C	0.88145	-0.227753	0.0326438	3.01706e-12	-0.227753	0.0328092	3.87235e-12	0	1
12:123622697:123624787:clu_163821_-	ENSG00000111361	EIF2B1	rs115756595	12	123683304	59562	124167851	A	G	0.990479	-0.524321	0.0990241	1.1909e-07	-0.524321	0.0993085	1.29377e-07	0	1
12:123622761:123624787:clu_163821_-	ENSG00000111361	EIF2B1	rs115756595	12	123683304	59530	124167851	A	G	0.990479	0.758832	0.130356	5.84098e-09	0.758832	0.130811	6.5924e-09	0	1
12:123688177:123690533:clu_62238_+	ENSG00000168778	TCTN2	rs202013154	12	123624106	-65249	124108653	TATAA	T	0.974595	0.372411	0.0789931	2.42337e-06	0.372411	0.0791717	2.55317e-06	0	1
12:123692723:123694842:clu_62239_+	ENSG00000168778	TCTN2	rs11348520	12	123704004	10222	124188551	CT	C	0.583315	-0.191392	0.0231937	1.55914e-16	-0.191392	0.0233602	2.5465e-16	0	1
12:123694976:123695220:clu_62239_+	ENSG00000168778	TCTN2	rs10744160	12	123740995	45897	124225542	A	G	0.397265	0.180477	0.0236181	2.14769e-14	0.180477	0.0237604	3.06127e-14	0	1
12:123695297:123696415:clu_62239_+	ENSG00000168778	TCTN2	rs71308015	12	123680481	-15375	124165028	A	AG	0.603555	0.178016	0.0238712	8.82729e-14	0.178016	0.0240087	1.21932e-13	0	1
12:123926057:123942744:clu_163842_-	ENSG00000119242	CCDC92	rs12322694	12	123922745	-11656	124407292	T	A	0.866305	-0.182732	0.0281065	7.95606e-11	-0.182732	0.0282347	9.67742e-11	0	1
12:123937827:123942744:clu_163842_-	ENSG00000119242	CCDC92	rs79533202	12	123999798	59512	124484345	T	C	0.973131	-0.247632	0.0355263	3.16052e-12	-0.247632	0.0357061	4.05373e-12	0	1
12:123937830:123942744:clu_163842_-	ENSG00000119242	CCDC92	rs35825716	12	123942977	2690	124427524	G	C	0.687143	0.411968	0.0228575	1.27768e-72	0.402428	0.0236959	1.09787e-64	-0.0885056	1
12:123937830:123942744:clu_163842_-	ENSG00000119242	CCDC92	rs55836218	12	123970156	29869	124454703	A	G	0.978827	-0.467347	0.0763275	9.18738e-10	-0.352635	0.0769142	4.54466e-06	0	2
12:123943493:123944272:clu_163842_-	ENSG00000119242	CCDC92	rs111821796	12	123921361	-22522	124405908	C	T	0.979308	0.975072	0.0764756	3.11274e-37	0.975072	0.077726	4.23464e-36	0	1
12:123943493:123972529:clu_163842_-	ENSG00000119242	CCDC92	rs112281671	12	123938827	-19184	124423374	T	G	0.979017	-1.02092	0.0748845	2.5389e-42	-0.908317	0.0779844	2.36509e-31	-0.208378	1
12:123943493:123972529:clu_163842_-	ENSG00000119242	CCDC92	rs6488913	12	123961022	3011	124445569	C	G	0.337818	0.219763	0.0226374	2.78911e-22	0.163761	0.0233515	2.33476e-12	0	2
12:123944354:123972529:clu_163842_-	ENSG00000119242	CCDC92	rs3833499	12	123943214	-15228	124427761	T	TA	0.665675	0.121075	0.0237814	3.55875e-07	0.121075	0.0238423	3.81093e-07	0	1
12:123944364:123945704:clu_163842_-	ENSG00000119242	CCDC92	rs7955815	12	123948159	3125	124432706	C	T	0.688189	-0.669397	0.0173516	<2.23e-308	-0.669397	0.0198097	2.63963e-250	0	1
12:123944364:123956284:clu_163842_-	ENSG00000119242	CCDC92	rs11057394	12	123923129	-27195	124407676	T	C	0.668074	0.201953	0.022036	4.96946e-20	0.201953	0.022231	1.04374e-19	0	1
12:123944364:123972529:clu_163842_-	ENSG00000119242	CCDC92	rs140210721	12	123908571	-49876	124393118	G	T	0.975641	0.461397	0.0711856	9.07529e-11	0.390019	0.0723081	6.89622e-08	0.153518	2
12:123944364:123972529:clu_163842_-	ENSG00000119242	CCDC92	rs10846580	12	123930906	-27541	124415453	T	C	0.666594	0.177061	0.0236532	7.11536e-14	0.157481	0.0240647	5.98638e-11	0	1
12:123945800:123972529:clu_163842_-	ENSG00000119242	CCDC92	rs2178663	12	123949358	-9807	124433905	C	T	0.687117	-0.951981	0.016096	<2.23e-308	-0.951981	0.0209714	<2.23e-308	0	1
12:124003540:124004554:clu_62268_+	ENSG00000179195,ENSG00000178882,ENSG00000274874	ZNF664,RFLNA,AC068790.8	rs76515736	12	124004553	506	124489100	G	A	0.974386	0.284366	0.0514253	3.20804e-08	0.284366	0.0515878	3.54239e-08	0	1
12:124326370:124327409:clu_163861_-	ENSG00000196498	NCOR2	rs1317662	12	124383062	56172	124867608	A	G	0.438546	-0.0954277	0.0208964	4.9545e-06	-0.0954277	0.0209413	5.19111e-06	0	1
12:124332464:124333130:clu_163862_-	ENSG00000196498	NCOR2	rs1702335	12	124395290	62493	124879836	G	A	0.96834	-0.291872	0.0653078	7.85247e-06	-0.291872	0.0654433	8.19932e-06	0	1
12:124332467:124333130:clu_163862_-	ENSG00000196498	NCOR2	rs1702335	12	124395290	62491	124879836	G	A	0.96834	0.301034	0.0664469	5.88597e-06	0.301034	0.0665888	6.1609e-06	0	1
12:124340751:124341823:clu_163865_-	ENSG00000196498	NCOR2	rs144308250	12	124174595	-166692	124659141	C	T	0.992416	0.55778	0.118741	2.6344e-06	0.55778	0.119006	2.77248e-06	0	1
12:124372610:124374413:clu_163868_-	ENSG00000196498	NCOR2	rs75164514	12	124363936	-9576	124848482	T	G	0.862107	0.168993	0.0312311	6.2659e-08	0.168993	0.031325	6.85909e-08	0	1
12:124372610:124378237:clu_163868_-	ENSG00000196498	NCOR2	rs75375965	12	124375358	-66	124859904	A	C	0.859647	-0.261816	0.0312627	5.53645e-17	-0.275134	0.0315872	3.03067e-18	-0.0787471	1
12:124372610:124378237:clu_163868_-	ENSG00000196498	NCOR2	rs3741515	12	124378223	2799	124862769	G	T	0.953513	-0.246565	0.0521404	2.25782e-06	-0.28231	0.0524202	7.22338e-08	0	2
12:124372610:124378237:clu_62297_+	ENSG00000196498 (OS)	NCOR2 (OS)	rs79957340	12	124371429	-3994	124855975	G	A	0.869684	-0.187831	0.0371174	4.18257e-07	-0.187831	0.0372156	4.4855e-07	0	1
12:124374463:124378237:clu_163868_-	ENSG00000196498	NCOR2	rs75375965	12	124375358	-992	124859904	A	C	0.859647	0.188868	0.0299996	3.06045e-10	0.188868	0.0301218	3.60709e-10	0	1
12:124402546:124419957:clu_163870_-	ENSG00000196498	NCOR2	rs3782262	12	124399338	-11914	124883884	C	T	0.845165	0.270102	0.0307526	1.59043e-18	0.265467	0.0316837	5.35301e-17	-0.163686	1
12:124402546:124419957:clu_163870_-	ENSG00000196498	NCOR2	rs56977560	12	124405773	-5479	124890319	G	A	0.896873	-0.257624	0.0376006	7.30363e-12	-0.191711	0.038435	6.10323e-07	-0.0705992	3
12:124402546:124419957:clu_163870_-	ENSG00000196498	NCOR2	rs61247712	12	124406948	-4304	124891494	G	A	0.944809	0.234031	0.049478	2.24521e-06	0.268378	0.0501689	8.82056e-08	0	2
12:124402558:124419957:clu_163870_-	ENSG00000196498	NCOR2	rs3782262	12	124399338	-11920	124883884	C	T	0.845165	-0.420444	0.0274467	5.74649e-53	-0.485585	0.0287182	3.88913e-64	-0.163686	1
12:124402558:124419957:clu_163870_-	ENSG00000196498	NCOR2	rs56977560	12	124405773	-5485	124890319	G	A	0.896873	-0.0724222	0.034266	0.0345554	-0.194588	0.0348677	2.39491e-08	-0.0705992	3
12:124402558:124419957:clu_163870_-	ENSG00000196498	NCOR2	rs61247712	12	124406948	-4310	124891494	G	A	0.944809	-0.408485	0.0445947	5.1928e-20	-0.521085	0.0455032	2.30791e-30	0	2
12:124402561:124419957:clu_163870_-	ENSG00000196498	NCOR2	rs951977	12	124393074	-18185	124877620	C	G	0.978093	0.321025	0.0767322	2.8679e-05	0.409198	0.0771576	1.1366e-07	-0.0579654	5
12:124402561:124419957:clu_163870_-	ENSG00000196498	NCOR2	rs3782262	12	124399338	-11921	124883884	C	T	0.845165	0.311229	0.0298458	1.84925e-25	0.394575	0.0309466	3.1096e-37	-0.0422519	1
12:124402561:124419957:clu_163870_-	ENSG00000196498	NCOR2	rs145512612	12	124400241	-11018	124884787	C	A	0.991299	0.626871	0.119072	1.40465e-07	0.690834	0.119551	7.53323e-09	0.00436519	4
12:124402561:124419957:clu_163870_-	ENSG00000196498	NCOR2	rs56977560	12	124405773	-5486	124890319	G	A	0.896873	0.183953	0.0366983	5.37072e-07	0.288906	0.0374873	1.29043e-14	-0.0705992	3
12:124402561:124419957:clu_163870_-	ENSG00000196498	NCOR2	rs61247712	12	124406948	-4311	124891494	G	A	0.944809	0.269979	0.0481321	2.03346e-08	0.383315	0.0488881	4.48167e-15	0	2
12:124911750:124912663:clu_163881_-	ENSG00000150991	UBC	rs12832859	12	124888370	-23837	125372916	C	T	0.876346	-0.0344986	0.0234642	0.14149	-0.186857	0.0263167	1.24491e-12	0.0603553	3
12:124911750:124912663:clu_163881_-	ENSG00000150991	UBC	rs7296787	12	124896562	-15645	125381108	A	G	0.0488493	-0.433262	0.0352712	1.10754e-34	-0.455357	0.0359688	9.87908e-37	0.0811947	1
12:124911750:124912663:clu_163881_-	ENSG00000150991	UBC	rs7954657	12	124909142	-3065	125393688	G	A	0.867714	0.240369	0.0226917	3.21631e-26	0.300663	0.025829	2.5649e-31	0.278424	2
12:124911750:124912663:clu_163881_-	ENSG00000150991	UBC	rs60821733	12	124911076	-1131	125395622	C	T	0.988463	0.559768	0.0715712	5.23496e-15	0.461008	0.07613	1.39955e-09	0	4
12:124911750:124912663:clu_62308_+	ENSG00000150991 (OS)	UBC (OS)	rs7296787	12	124896562	-15644	125381108	A	G	0.0488493	-0.295856	0.0456575	9.1781e-11	-0.328981	0.0459998	8.56545e-13	0.0797476	2
12:124911750:124912663:clu_62308_+	ENSG00000150991 (OS)	UBC (OS)	rs11057898	12	124906511	-5695	125391057	G	A	0.862954	0.24842	0.0287625	5.77432e-18	0.264864	0.0290813	8.41442e-20	0	1
12:124911822:124912735:clu_62309_+	ENSG00000150991 (OS)	UBC (OS)	rs12829983	12	124901109	-11169	125385655	G	C	0.456498	0.142495	0.0194296	2.23539e-13	0.114539	0.0205328	2.42779e-08	0.313966	1
12:124911822:124912735:clu_62309_+	ENSG00000150991 (OS)	UBC (OS)	rs74801788	12	124915498	3220	125400044	C	T	0.894014	0.199899	0.030836	9.01339e-11	0.14408	0.032541	9.52664e-06	0	2
12:124911822:124913191:clu_62309_+	ENSG00000150991 (OS)	UBC (OS)	rs55796557	12	124898039	-14467	125382585	G	C	0.888656	0.208694	0.0331999	3.2577e-10	0.208694	0.0333346	3.83527e-10	0	1
12:124911899:124912128:clu_163882_-	ENSG00000150991	UBC	rs61941688	12	124855849	-56165	125340395	G	A	0.986554	0.464723	0.0763802	1.16972e-09	0.334986	0.0779407	1.72371e-05	-0.135695	7
12:124911899:124912128:clu_163882_-	ENSG00000150991	UBC	rs4391905	12	124870018	-41996	125354564	G	A	0.365727	0.268593	0.0181072	8.89219e-50	0.284628	0.0273328	2.15303e-25	-0.272275	4
12:124911899:124912128:clu_163882_-	ENSG00000150991	UBC	rs113524285	12	124890479	-21535	125375025	C	T	0.951578	0.487561	0.0405777	2.94564e-33	0.375616	0.043461	5.49438e-18	0.194345	5
12:124911899:124912128:clu_163882_-	ENSG00000150991	UBC	rs4540925	12	124900961	-11053	125385507	G	A	0.462065	0.393566	0.0165405	3.84599e-125	0.344291	0.0267644	7.2e-38	0.415039	2
12:124911899:124912128:clu_163882_-	ENSG00000150991	UBC	rs11057893	12	124902008	-10006	125386554	C	T	0.826911	0.0388835	0.0232084	0.093855	-0.326665	0.0308046	2.84192e-26	-0.0674827	3
12:124911899:124912128:clu_163882_-	ENSG00000150991	UBC	rs142622917	12	124903349	-8665	125387895	G	A	0.976445	-2.32917	0.0474992	<2.23e-308	-0.539001	0.0740122	3.27459e-13	0.618921	6
12:124911899:124912128:clu_163882_-	ENSG00000150991	UBC	rs113696604	12	124905361	-6653	125389907	C	G	0.944981	-2.14079	0.0228111	<2.23e-308	-1.58829	0.0550342	3.78197e-183	0	1
12:124911899:124912128:clu_62309_+	ENSG00000150991 (OS)	UBC (OS)	rs113696604	12	124905361	-6652	125389907	C	G	0.944981	-1.56883	0.041223	<2.23e-308	-1.54655	0.0474191	2.5587e-233	-0.110345	1
12:124911899:124912128:clu_62309_+	ENSG00000150991 (OS)	UBC (OS)	rs57514766	12	124929153	17140	125413699	G	C	0.826275	0.225582	0.0283366	1.70918e-15	0.122878	0.028699	1.85544e-05	0	2
12:124911899:124912584:clu_163882_-	ENSG00000150991	UBC	rs7296787	12	124896562	-15680	125381108	A	G	0.0488493	-1.68468	0.0373684	<2.23e-308	-1.48225	0.0580617	9.43522e-144	-0.640951	2
12:124911899:124912584:clu_163882_-	ENSG00000150991	UBC	rs142622917	12	124903349	-8893	125387895	G	A	0.976445	1.97324	0.0569979	1.28526e-262	0.794708	0.0829124	9.25363e-22	-0.0596717	3
12:124911899:124912584:clu_163882_-	ENSG00000150991	UBC	rs11057898	12	124906511	-5731	125391057	G	A	0.862954	1.13062	0.0229587	<2.23e-308	1.22717	0.0284518	<2.23e-308	-0.00589375	1
12:124911899:124912584:clu_163882_-	ENSG00000150991	UBC	rs185518866	12	124940056	27814	125424602	G	C	0.994896	1.2154	0.133363	7.98383e-20	1.26507	0.13453	5.27007e-21	0	4
12:124911899:124912584:clu_62309_+	ENSG00000150991 (OS)	UBC (OS)	rs113696604	12	124905361	-6880	125389907	C	G	0.944981	1.06097	0.046903	2.72332e-113	1.12869	0.0495313	6.10921e-115	-0.0785794	1
12:124911899:124912584:clu_62309_+	ENSG00000150991 (OS)	UBC (OS)	rs8397	12	124914604	2363	125399150	G	A	0.862533	0.533071	0.0323498	5.25141e-61	0.591802	0.0334002	3.01793e-70	0	2
12:124911899:124913040:clu_163882_-	ENSG00000150991	UBC	rs113696604	12	124905361	-7109	125389907	C	G	0.944981	1.51914	0.0422974	1.73156e-282	1.71567	0.0478874	4.1587e-281	-0.0804125	2
12:124911899:124913040:clu_163882_-	ENSG00000150991	UBC	rs11057898	12	124906511	-5959	125391057	G	A	0.862954	1.572	0.022131	<2.23e-308	1.66348	0.0321696	<2.23e-308	0	1
12:124911899:124913040:clu_62309_+	ENSG00000150991 (OS)	UBC (OS)	rs113696604	12	124905361	-7108	125389907	C	G	0.944981	0.905521	0.0466983	9.21425e-84	1.01848	0.0486794	3.35779e-97	-0.0804125	2
12:124911899:124913040:clu_62309_+	ENSG00000150991 (OS)	UBC (OS)	rs11057898	12	124906511	-5958	125391057	G	A	0.862954	0.893516	0.0296781	3.93499e-199	0.947818	0.032559	2.62477e-186	0	1
12:124911952:124912181:clu_163882_-	ENSG00000150991	UBC	rs117583790	12	124833482	-78585	125318028	C	G	0.991148	0.812847	0.0955643	1.80411e-17	0.560391	0.098669	1.35086e-08	-0.0778958	11
12:124911952:124912181:clu_163882_-	ENSG00000150991	UBC	rs7137797	12	124842806	-69261	125327352	A	G	0.649166	-0.284941	0.0180998	7.70246e-56	-0.113599	0.0197796	9.28913e-09	0.112567	10
12:124911952:124912181:clu_163882_-	ENSG00000150991	UBC	rs12832859	12	124888370	-23697	125372916	C	T	0.876346	0.294543	0.0268227	4.71236e-28	0.697666	0.0417084	8.30225e-63	0.0603553	1
12:124911952:124912181:clu_163882_-	ENSG00000150991	UBC	rs7296787	12	124896562	-15505	125381108	A	G	0.0488493	0.834114	0.0396448	2.84478e-98	0.633495	0.0557685	6.66188e-30	0.0193779	4
12:124911952:124912181:clu_163882_-	ENSG00000150991	UBC	rs139843909	12	124897006	-15061	125381552	G	A	0.991601	0.061658	0.0978789	0.528733	-0.589921	0.107075	3.59976e-08	-0.0420943	12
12:124911952:124912181:clu_163882_-	ENSG00000150991	UBC	rs68099344	12	124903331	-8736	125387877	A	T	0.826227	-0.0286679	0.0236071	0.224604	-0.438662	0.0339124	2.85154e-38	-0.0694307	3
12:124911952:124912181:clu_163882_-	ENSG00000150991	UBC	rs142622917	12	124903349	-8718	125387895	G	A	0.976445	-1.23093	0.0563948	1.28641e-105	-0.603532	0.0777926	8.61356e-15	-0.0423715	7
12:124911952:124912181:clu_163882_-	ENSG00000150991	UBC	rs117949105	12	124909862	-2205	125394408	G	A	0.966681	0.453622	0.0488732	1.66927e-20	0.308368	0.0508354	1.3112e-09	-0.0290765	9
12:124911952:124912181:clu_163882_-	ENSG00000150991	UBC	rs60821733	12	124911076	-991	125395622	C	T	0.988463	-0.724939	0.0827099	1.8705e-18	-0.850882	0.0882447	5.29847e-22	-0.0220052	5
12:124911952:124912181:clu_163882_-	ENSG00000150991	UBC	rs1071745	12	124912335	268	125396881	A	G	0.989502	1.2289	0.0862719	4.85149e-46	1.36833	0.0908696	3.05017e-51	0.0319582	2
12:124911952:124912181:clu_163882_-	ENSG00000150991	UBC	rs79045980	12	124917889	5822	125402435	T	C	0.990395	1.0192	0.0902606	1.44214e-29	0.612465	0.0964334	2.13679e-10	0.0282619	8
12:124911952:124912181:clu_163882_-	ENSG00000150991	UBC	rs141107609	12	124919287	7220	125403833	C	T	0.994216	0.985088	0.116716	3.17241e-17	0.606128	0.121546	6.1386e-07	-0.0108881	13
12:124911952:124912181:clu_163882_-	ENSG00000150991	UBC	rs189862211	12	124945807	33740	125430353	G	A	0.994671	-0.689183	0.121806	1.53131e-08	-1.1207	0.126199	6.66385e-19	-0.0147032	6
12:124911952:124912181:clu_163882_-	ENSG00000150991	UBC	rs76702475	12	125050514	138447	125535060	A	G	0.922815	0.201957	0.0330517	9.94178e-10	0.153777	0.0334412	4.25688e-06	0	14
12:124911952:124912181:clu_62309_+	ENSG00000150991 (OS)	UBC (OS)	rs142622917	12	124903349	-8717	125387895	G	A	0.976445	-0.346835	0.0708735	9.89472e-07	-0.346835	0.0710475	1.05154e-06	0	1
12:124911952:124912637:clu_163882_-	ENSG00000150991	UBC	rs35608584	12	124897706	-14589	125382252	G	A	0.876124	-0.88894	0.0293462	1.48603e-201	-0.242658	0.0396664	9.50786e-10	0.330885	5
12:124911952:124912637:clu_163882_-	ENSG00000150991	UBC	rs11057892	12	124900140	-12155	125384686	C	T	0.461991	-0.0669313	0.021098	0.00151184	0.164209	0.0235856	3.34908e-12	-0.258987	4
12:124911952:124912637:clu_163882_-	ENSG00000150991	UBC	rs113696604	12	124905361	-6934	125389907	C	G	0.944981	-1.15288	0.0431995	6.58149e-157	-1.24385	0.0479979	4.54251e-148	-0.0833863	2
12:124911952:124912637:clu_163882_-	ENSG00000150991	UBC	rs7954657	12	124909142	-3153	125393688	G	A	0.867714	-1.33941	0.0245374	<2.23e-308	-1.35092	0.0391496	6.36747e-261	-0.0228686	1
12:124911952:124912637:clu_163882_-	ENSG00000150991	UBC	rs189862211	12	124945807	33512	125430353	G	A	0.994671	1.59715	0.142524	3.8016e-29	1.43153	0.144638	4.27344e-23	0	3
12:124911952:124912637:clu_62309_+	ENSG00000150991 (OS)	UBC (OS)	rs11057898	12	124906511	-5783	125391057	G	A	0.862954	-0.640019	0.0308523	1.37209e-95	-0.678163	0.0323507	1.43207e-97	-0.0782444	1
12:124911952:124912637:clu_62309_+	ENSG00000150991 (OS)	UBC (OS)	rs113660988	12	124910615	-1679	125395161	G	C	0.946401	-0.664119	0.0480442	1.85022e-43	-0.744371	0.0491616	8.64577e-52	0	2
12:124911952:124913093:clu_62309_+	ENSG00000150991 (OS)	UBC (OS)	rs7954657	12	124909142	-3380	125393688	G	A	0.867714	-0.703226	0.0304975	1.20885e-117	-0.718095	0.0323051	1.8209e-109	-0.0826487	1
12:124911952:124913093:clu_62309_+	ENSG00000150991 (OS)	UBC (OS)	rs112205208	12	124911182	-1340	125395728	C	T	0.953173	-0.193417	0.051535	0.000174643	-0.288514	0.0517846	2.52671e-08	0	2
12:124911978:124912663:clu_163881_-	ENSG00000150991	UBC	rs35608584	12	124897706	-14615	125382252	G	A	0.876124	-0.947186	0.0275827	1.9925e-258	-0.31826	0.0391078	4.01781e-16	0.335486	3
12:124911978:124912663:clu_163881_-	ENSG00000150991	UBC	rs7964541	12	124901202	-11119	125385748	C	T	0.457357	-0.0957424	0.0204582	2.87025e-06	0.12979	0.0228952	1.43747e-08	-0.259961	4
12:124911978:124912663:clu_163881_-	ENSG00000150991	UBC	rs113696604	12	124905361	-6960	125389907	C	G	0.944981	-1.12947	0.0414238	1.06407e-163	-1.14235	0.0499095	6.05886e-116	-0.0804125	2
12:124911978:124912663:clu_163881_-	ENSG00000150991	UBC	rs11057898	12	124906511	-5810	125391057	G	A	0.862954	-1.33391	0.0225095	<2.23e-308	-1.32079	0.037965	3.48622e-265	0.272567	1
12:124911978:124912663:clu_163881_-	ENSG00000150991	UBC	rs60821733	12	124911076	-1245	125395622	C	T	0.988463	-0.846149	0.0939484	2.12694e-19	0.450577	0.0996388	6.12273e-06	-0.0220052	6
12:124911978:124912663:clu_163881_-	ENSG00000150991	UBC	rs1071745	12	124912335	14	125396881	A	G	0.989502	-1.59674	0.0973815	2.01817e-60	-0.587696	0.109052	7.08058e-08	0	5
12:124911978:124912663:clu_62308_+	ENSG00000150991 (OS)	UBC (OS)	rs113696604	12	124905361	-6959	125389907	C	G	0.944981	-0.444213	0.0498979	5.46358e-19	-0.499913	0.0504622	3.8935e-23	-0.0785794	2
12:124911978:124912663:clu_62308_+	ENSG00000150991 (OS)	UBC (OS)	rs8397	12	124914604	2284	125399150	G	A	0.862533	-0.460193	0.0332158	1.19206e-43	-0.486206	0.0340089	2.30342e-46	0	1
12:124911983:124912181:clu_163882_-	ENSG00000150991	UBC	rs61941691	12	124868433	-43649	125352979	G	A	0.928292	-0.252541	0.0494551	3.28218e-07	-0.252541	0.0495889	3.5299e-07	0	1
12:124912011:124912200:clu_163883_-	ENSG00000150991	UBC	rs113696604	12	124905361	-6745	125389907	C	G	0.944981	-0.331801	0.0475101	2.87306e-12	-0.398454	0.0481194	1.22624e-16	-0.0767013	2
12:124912011:124912200:clu_163883_-	ENSG00000150991	UBC	rs7955540	12	124909099	-3007	125393645	C	T	0.867214	-0.371504	0.0318123	1.65088e-31	-0.41453	0.0327382	9.60868e-37	-0.146868	1
12:124912011:124912200:clu_163883_-	ENSG00000150991	UBC	rs74801788	12	124915498	3392	125400044	C	T	0.894014	-0.0807909	0.034565	0.0194206	-0.16881	0.0351057	1.51962e-06	0	3
12:124912011:124912239:clu_163883_-	ENSG00000150991	UBC	rs11057898	12	124906511	-5614	125391057	G	A	0.862954	-0.343615	0.0271161	8.45467e-37	-0.33221	0.027971	1.5597e-32	-0.072812	1
12:124912011:124912239:clu_163883_-	ENSG00000150991	UBC	rs112006451	12	124910659	-1466	125395205	A	G	0.952271	-0.197563	0.0442708	8.09704e-06	-0.214642	0.0447163	1.58599e-06	-0.0939661	3
12:124912011:124912239:clu_163883_-	ENSG00000150991	UBC	rs74801788	12	124915498	3373	125400044	C	T	0.894014	0.224664	0.0297113	3.98235e-14	0.160062	0.0303514	1.3375e-07	0	2
12:124912058:124912292:clu_163881_-	ENSG00000150991	UBC	rs55796557	12	124898039	-14136	125382585	G	C	0.888656	-0.366569	0.0263888	7.17807e-44	-0.426127	0.0284838	1.33392e-50	0.3295	1
12:124912058:124912292:clu_163881_-	ENSG00000150991	UBC	rs4540925	12	124900961	-11214	125385507	G	A	0.462065	0.029174	0.0168446	0.0832819	0.12107	0.0178481	1.17402e-11	-0.0544758	2
12:124912058:124912292:clu_163881_-	ENSG00000150991	UBC	rs189862211	12	124945807	33632	125430353	G	A	0.994671	0.60356	0.115789	1.86228e-07	0.600257	0.116283	2.44248e-07	0	3
12:124912180:124913321:clu_163882_-	ENSG00000150991	UBC	rs4391905	12	124870018	-42733	125354564	G	A	0.365727	-0.0632984	0.0168937	0.000179054	0.250162	0.0243241	8.27293e-25	-0.272275	4
12:124912180:124913321:clu_163882_-	ENSG00000150991	UBC	rs113524285	12	124890479	-22272	125375025	C	T	0.951578	0.6501	0.0363967	2.35281e-71	0.502287	0.0398225	1.78672e-36	-0.0490237	3
12:124912180:124913321:clu_163882_-	ENSG00000150991	UBC	rs76223124	12	124895059	-17692	125379605	T	C	0.976417	0.587026	0.0517713	8.42755e-30	0.434061	0.0539988	9.1061e-16	0.0355423	7
12:124912180:124913321:clu_163882_-	ENSG00000150991	UBC	rs7298751	12	124895686	-17065	125380232	G	A	0.123886	0.499499	0.0231481	2.86859e-103	0.286726	0.0286842	1.58764e-23	0.236463	5
12:124912180:124913321:clu_163882_-	ENSG00000150991	UBC	rs4765640	12	124901843	-10908	125386389	T	C	0.536902	-0.124242	0.0161284	1.32566e-14	-0.313407	0.0234379	8.83952e-41	0.174446	2
12:124912180:124913321:clu_163882_-	ENSG00000150991	UBC	rs142622917	12	124903349	-9402	125387895	G	A	0.976445	-1.05996	0.0510853	1.2555e-95	-0.482311	0.0678462	1.16974e-12	0.618921	8
12:124912180:124913321:clu_163882_-	ENSG00000150991	UBC	rs113696604	12	124905361	-7390	125389907	C	G	0.944981	-0.842491	0.033176	2.89373e-142	-0.412823	0.0504294	2.69731e-16	-0.0804125	6
12:124912180:124913321:clu_163882_-	ENSG00000150991	UBC	rs11057898	12	124906511	-6240	125391057	G	A	0.862954	-0.717198	0.0211892	3.96063e-251	-0.829198	0.029643	3.48085e-172	-0.0233866	1
12:124912180:124913321:clu_163882_-	ENSG00000150991	UBC	rs189862211	12	124945807	33056	125430353	G	A	0.994671	-0.889442	0.109449	4.41742e-16	-0.754335	0.112161	1.75016e-11	0	9
12:124912180:124913321:clu_62309_+	ENSG00000150991 (OS)	UBC (OS)	rs113524285	12	124890479	-22271	125375025	C	T	0.951578	0.252221	0.0410769	8.24065e-10	0.200114	0.0414965	1.41826e-06	-0.0469247	3
12:124912180:124913321:clu_62309_+	ENSG00000150991 (OS)	UBC (OS)	rs75585910	12	124895601	-17149	125380147	G	T	0.977432	0.308586	0.0588887	1.60447e-07	0.259802	0.0593036	1.182e-05	-0.0498085	4
12:124912180:124913321:clu_62309_+	ENSG00000150991 (OS)	UBC (OS)	rs113696604	12	124905361	-7389	125389907	C	G	0.944981	-0.215418	0.0386738	2.54565e-08	-0.244507	0.0390464	3.80209e-10	-0.0833863	2
12:124912180:124913321:clu_62309_+	ENSG00000150991 (OS)	UBC (OS)	rs7954657	12	124909142	-3608	125393688	G	A	0.867714	-0.378303	0.0256879	4.33138e-49	-0.37544	0.026519	1.68096e-45	0	1
12:124912199:124912292:clu_163881_-	ENSG00000150991	UBC	rs113524285	12	124890479	-21767	125375025	C	T	0.951578	0.202496	0.0473156	1.87152e-05	0.332563	0.0477183	3.18516e-12	-0.0495844	3
12:124912199:124912292:clu_163881_-	ENSG00000150991	UBC	rs61944578	12	124895402	-16844	125379948	G	C	0.975847	0.240095	0.0653729	0.000239997	0.389184	0.0657815	3.29245e-09	-0.0493749	4
12:124912199:124912292:clu_163881_-	ENSG00000150991	UBC	rs113696604	12	124905361	-6885	125389907	C	G	0.944981	0.405368	0.0442067	4.7379e-20	0.422987	0.0488196	4.54322e-18	-0.0804125	2
12:124912199:124912292:clu_163881_-	ENSG00000150991	UBC	rs11057898	12	124906511	-5735	125391057	G	A	0.862954	0.604551	0.0284558	3.64779e-100	0.660922	0.0301005	7.39649e-107	-0.0157128	1
12:124912199:124912292:clu_163881_-	ENSG00000150991	UBC	rs1071745	12	124912335	89	125396881	A	G	0.989502	0.830867	0.0994092	6.37638e-17	0.523179	0.109007	1.59061e-06	-0.0149492	6
12:124912199:124912292:clu_163881_-	ENSG00000150991	UBC	rs189862211	12	124945807	33561	125430353	G	A	0.994671	0.631002	0.13859	5.28854e-06	0.763107	0.138996	4.01613e-08	0	5
12:124912199:124912292:clu_62308_+	ENSG00000150991 (OS)	UBC (OS)	rs7971257	12	124930473	18228	125415019	G	A	0.636925	0.139511	0.0234631	2.74837e-09	0.139511	0.02355	3.14195e-09	0	1
12:124912199:124912379:clu_163881_-	ENSG00000150991	UBC	rs7955540	12	124909099	-3190	125393645	C	T	0.867214	0.287268	0.0406182	1.52275e-12	0.289868	0.040835	1.2609e-12	-0.0123822	1
12:124912199:124912379:clu_163881_-	ENSG00000150991	UBC	rs1071745	12	124912335	46	125396881	A	G	0.989502	0.687303	0.135306	3.78233e-07	0.699203	0.135676	2.557e-07	0	2
12:124912199:124912383:clu_163881_-	ENSG00000150991	UBC	rs117583790	12	124833482	-78809	125318028	C	G	0.991148	0.465328	0.105379	1.00651e-05	0.48709	0.108195	6.7332e-06	-0.0774448	11
12:124912199:124912383:clu_163881_-	ENSG00000150991	UBC	rs7306660	12	124842838	-69453	125327384	G	A	0.648751	-0.055734	0.0204325	0.00637737	-0.111653	0.0213652	1.7327e-07	-0.183484	8
12:124912199:124912383:clu_163881_-	ENSG00000150991	UBC	rs12810086	12	124874637	-37654	125359183	C	T	0.752838	-0.0841546	0.0225536	0.000190486	0.1306	0.0244423	9.13134e-08	-0.199317	7
12:124912199:124912383:clu_163881_-	ENSG00000150991	UBC	rs35950463	12	124884578	-27713	125369124	G	A	0.87812	0.647258	0.0285296	5.98251e-114	0.384001	0.0356634	4.90867e-27	0.435779	3
12:124912199:124912383:clu_163881_-	ENSG00000150991	UBC	rs11057898	12	124906511	-5780	125391057	G	A	0.862954	0.98616	0.0248673	<2.23e-308	0.916975	0.0337039	5.3972e-163	0.0735296	1
12:124912199:124912383:clu_163881_-	ENSG00000150991	UBC	rs6488955	12	124907646	-4645	125392192	C	T	0.0505768	-0.66908	0.0441489	7.01288e-52	-0.727997	0.0500112	5.2961e-48	0.0381511	2
12:124912199:124912383:clu_163881_-	ENSG00000150991	UBC	rs117949105	12	124909862	-2429	125394408	G	A	0.966681	0.199027	0.054005	0.000228392	0.287798	0.0563719	3.30179e-07	-0.0290765	10
12:124912199:124912383:clu_163881_-	ENSG00000150991	UBC	rs60821733	12	124911076	-1215	125395622	C	T	0.988463	0.415305	0.0912354	5.31347e-06	-0.557077	0.0966147	8.11899e-09	-0.0220052	6
12:124912199:124912383:clu_163881_-	ENSG00000150991	UBC	rs1071745	12	124912335	44	125396881	A	G	0.989502	1.29453	0.0947584	1.72624e-42	0.654899	0.105473	5.32712e-10	0.0648165	5
12:124912199:124912383:clu_163881_-	ENSG00000150991	UBC	rs9988954	12	124928876	16585	125413422	A	C	0.178686	0.374935	0.024988	6.84913e-51	0.20878	0.0269945	1.04077e-14	0.0810965	4
12:124912199:124912383:clu_163881_-	ENSG00000150991	UBC	rs59775177	12	124963200	50909	125447746	C	T	0.898035	-0.202159	0.0322342	3.5747e-10	-0.174962	0.0342357	3.2127e-07	0	9
12:124912199:124912383:clu_62308_+	ENSG00000150991 (OS)	UBC (OS)	rs34343719	12	124915953	3662	125400499	TC	T	0.866998	0.221428	0.0347785	1.93012e-10	0.221428	0.03493	2.30984e-10	0	1
12:124912199:124912434:clu_163881_-	ENSG00000150991	UBC	rs36226544	12	124864973	-47344	125349519	G	A	0.638658	0.214112	0.0178608	4.11598e-33	0.0864103	0.0190008	5.42275e-06	0.102125	4
12:124912199:124912434:clu_163881_-	ENSG00000150991	UBC	rs11057898	12	124906511	-5806	125391057	G	A	0.862954	0.701536	0.023999	7.62843e-188	0.715684	0.0263978	7.21611e-162	0.0735296	1
12:124912199:124912434:clu_163881_-	ENSG00000150991	UBC	rs6488955	12	124907646	-4671	125392192	C	T	0.0505768	-0.591976	0.0401294	3.00073e-49	-0.495234	0.0459262	4.13017e-27	-0.374605	2
12:124912199:124912434:clu_163881_-	ENSG00000150991	UBC	rs1071745	12	124912335	18	125396881	A	G	0.989502	1.12702	0.0861632	4.28077e-39	0.719246	0.09454	2.78682e-14	0	3
12:124912199:124912434:clu_62308_+	ENSG00000150991 (OS)	UBC (OS)	rs11057898	12	124906511	-5805	125391057	G	A	0.862954	0.213198	0.0342388	4.76126e-10	0.213198	0.0343783	5.59187e-10	0	1
12:124912199:124912663:clu_163881_-	ENSG00000150991	UBC	rs6488949	12	124869089	-43342	125353635	T	A	0.110114	-0.492446	0.0312142	4.52842e-56	-0.282684	0.0362866	6.68431e-15	0.106624	3
12:124912199:124912663:clu_163881_-	ENSG00000150991	UBC	rs11057898	12	124906511	-5920	125391057	G	A	0.862954	0.408584	0.0282066	1.4991e-47	0.46953	0.0290033	6.04365e-59	-0.0672174	1
12:124912199:124912663:clu_163881_-	ENSG00000150991	UBC	rs199895855	12	124922804	10373	125407350	AAGTGCT	A	0.954032	0.974536	0.0445397	4.01352e-106	0.834481	0.0527078	1.8657e-56	0	2
12:124912199:124912663:clu_62308_+	ENSG00000150991 (OS)	UBC (OS)	rs117158417	12	124723045	-189386	125207591	C	A	0.991134	-0.473569	0.0996827	2.02649e-06	-0.482017	0.0999151	1.40519e-06	0.00523379	3
12:124912199:124912663:clu_62308_+	ENSG00000150991 (OS)	UBC (OS)	rs11057898	12	124906511	-5920	125391057	G	A	0.862954	0.146389	0.0274937	1.01257e-07	0.158856	0.0276498	9.17741e-09	0.0735296	2
12:124912199:124912663:clu_62308_+	ENSG00000150991 (OS)	UBC (OS)	rs6488955	12	124907646	-4785	125392192	C	T	0.0505768	-0.232188	0.0432377	7.87197e-08	-0.252488	0.0434873	6.39813e-09	0	1
12:124912206:124912416:clu_163881_-	ENSG00000150991	UBC	rs7955540	12	124909099	-3212	125393645	C	T	0.867214	0.237073	0.0406442	5.4478e-09	0.237073	0.0407883	6.16328e-09	0	1
12:124912206:124912434:clu_163881_-	ENSG00000150991	UBC	rs11057898	12	124906511	-5809	125391057	G	A	0.862954	0.607368	0.0248329	4.11386e-132	0.60077	0.0273175	3.42738e-107	0.0735296	1
12:124912206:124912434:clu_163881_-	ENSG00000150991	UBC	rs6488955	12	124907646	-4674	125392192	C	T	0.0505768	-0.522533	0.0407718	1.33317e-37	-0.48007	0.044819	9.00732e-27	-0.374605	2
12:124912206:124912434:clu_163881_-	ENSG00000150991	UBC	rs1071745	12	124912335	15	125396881	A	G	0.989502	1.01214	0.0873975	5.14923e-31	0.64819	0.0955621	1.17776e-11	0.0319582	3
12:124912206:124912434:clu_163881_-	ENSG00000150991	UBC	rs79045980	12	124917889	5569	125402435	T	C	0.990395	0.985122	0.090885	2.24398e-27	0.449467	0.0950391	2.25309e-06	0	4
12:124912206:124912434:clu_62308_+	ENSG00000150991 (OS)	UBC (OS)	rs11057898	12	124906511	-5809	125391057	G	A	0.862954	0.164634	0.0285904	8.49263e-09	0.164634	0.0286895	9.55315e-09	0	1
12:124912239:124912467:clu_163883_-	ENSG00000150991	UBC	rs113696604	12	124905361	-6992	125389907	C	G	0.944981	0.618021	0.043852	4.17292e-45	0.714295	0.0448947	5.36381e-57	-0.0767013	2
12:124912239:124912467:clu_163883_-	ENSG00000150991	UBC	rs7955540	12	124909099	-3254	125393645	C	T	0.867214	0.81721	0.027793	4.9638e-190	0.854024	0.0303558	3.78648e-174	0	1
12:124912278:124912409:clu_62309_+	ENSG00000150991 (OS)	UBC (OS)	rs142622917	12	124903349	-8994	125387895	G	A	0.976445	-0.470902	0.0757723	5.14234e-10	-0.470902	0.0760769	6.02359e-10	0	1
12:124912583:124912637:clu_62309_+	ENSG00000150991 (OS)	UBC (OS)	rs116083442	12	124859547	-53063	125344093	A	G	0.899236	-0.121569	0.0330572	0.000235498	-0.147996	0.0332565	8.58183e-06	-0.0569301	3
12:124912583:124912637:clu_62309_+	ENSG00000150991 (OS)	UBC (OS)	rs7955540	12	124909099	-3511	125393645	C	T	0.867214	-0.184267	0.029643	5.09304e-10	-0.204276	0.0299064	8.4604e-12	-0.0758001	1
12:124912583:124912637:clu_62309_+	ENSG00000150991 (OS)	UBC (OS)	rs112205208	12	124911182	-1428	125395728	C	T	0.953173	-0.225103	0.0477168	2.38778e-06	-0.265857	0.0481137	3.28349e-08	0	2
12:124912583:124913040:clu_62309_+	ENSG00000150991 (OS)	UBC (OS)	rs113660988	12	124910615	-2196	125395161	G	C	0.946401	0.360256	0.0444622	5.38374e-16	0.410147	0.0449094	6.67677e-20	-0.0801602	2
12:124912583:124913040:clu_62309_+	ENSG00000150991 (OS)	UBC (OS)	rs8397	12	124914604	1793	125399150	G	A	0.862533	0.397383	0.0291149	2.05302e-42	0.418887	0.0297965	6.85431e-45	0	1
12:124912583:124913268:clu_163882_-	ENSG00000150991	UBC	rs61941687	12	124852075	-60851	125336621	C	T	0.738348	0.305751	0.0244609	7.50362e-36	0.16482	0.0259098	2.00057e-10	-0.0700123	8
12:124912583:124913268:clu_163882_-	ENSG00000150991	UBC	rs112822039	12	124864828	-48098	125349374	T	C	0.986613	-1.47148	0.0921775	2.29311e-57	-0.807012	0.0978282	1.59345e-16	0.0749803	7
12:124912583:124913268:clu_163882_-	ENSG00000150991	UBC	rs4391905	12	124870018	-42908	125354564	G	A	0.365727	0.165335	0.0226659	2.99833e-13	-0.615187	0.0296557	1.37876e-95	0.060611	4
12:124912583:124913268:clu_163882_-	ENSG00000150991	UBC	rs80242899	12	124881215	-31711	125365761	C	G	0.994573	-1.4922	0.145263	9.38965e-25	-0.705551	0.14932	2.30016e-06	-0.00402954	10
12:124912583:124913268:clu_163882_-	ENSG00000150991	UBC	rs113524285	12	124890479	-22447	125375025	C	T	0.951578	-1.48208	0.0458066	1.1756e-229	-1.36691	0.0534878	4.76598e-144	-0.0490237	2
12:124912583:124913268:clu_163882_-	ENSG00000150991	UBC	rs76223124	12	124895059	-17867	125379605	T	C	0.976417	-1.33743	0.06794	2.87614e-86	-1.31905	0.0738234	2.10585e-71	0.0355423	5
12:124912583:124913268:clu_163882_-	ENSG00000150991	UBC	rs7298751	12	124895686	-17240	125380232	G	A	0.123886	-0.666054	0.0312188	5.37205e-101	-0.494604	0.0402203	9.35603e-35	-0.240556	6
12:124912583:124913268:clu_163882_-	ENSG00000150991	UBC	rs139843909	12	124897006	-15920	125381552	G	A	0.991601	0.0831305	0.118919	0.484521	-0.590095	0.12616	2.90627e-06	-0.0955347	11
12:124912583:124913268:clu_163882_-	ENSG00000150991	UBC	rs4274284	12	124900986	-11940	125385532	G	A	0.459811	-0.345281	0.0210105	1.09768e-60	-0.711094	0.0297909	6.3489e-126	0.353425	3
12:124912583:124913268:clu_163882_-	ENSG00000150991	UBC	rs11057898	12	124906511	-6415	125391057	G	A	0.862954	0.969868	0.0285215	1.89416e-253	1.15642	0.0406239	3.0445e-178	-0.0588998	1
12:124912583:124913268:clu_163882_-	ENSG00000150991	UBC	rs78702572	12	124967292	54366	125451838	G	A	0.949277	-0.526191	0.0490512	7.57093e-27	-0.287932	0.0507429	1.39235e-08	0	9
12:124912583:124913268:clu_62309_+	ENSG00000150991 (OS)	UBC (OS)	rs112822039	12	124864828	-48097	125349374	T	C	0.986613	-0.818725	0.0958006	1.2728e-17	-0.493036	0.0991922	6.67765e-07	-0.0722389	7
12:124912583:124913268:clu_62309_+	ENSG00000150991 (OS)	UBC (OS)	rs4597161	12	124866303	-46622	125350849	T	C	0.621355	0.149129	0.0224335	2.9791e-11	0.147133	0.0244099	1.6643e-09	-0.34628	6
12:124912583:124913268:clu_62309_+	ENSG00000150991 (OS)	UBC (OS)	rs4391905	12	124870018	-42907	125354564	G	A	0.365727	0.0892272	0.0232122	0.000121058	-0.23252	0.0301844	1.32575e-14	-0.272275	5
12:124912583:124913268:clu_62309_+	ENSG00000150991 (OS)	UBC (OS)	rs113524285	12	124890479	-22446	125375025	C	T	0.951578	-0.765734	0.0504652	5.29624e-52	-0.700148	0.0545309	9.8543e-38	-0.0490237	2
12:124912583:124913268:clu_62309_+	ENSG00000150991 (OS)	UBC (OS)	rs76223124	12	124895059	-17866	125379605	T	C	0.976417	-0.719801	0.0713398	6.13189e-24	-0.684453	0.0741787	2.78093e-20	0.146107	4
12:124912583:124913268:clu_62309_+	ENSG00000150991 (OS)	UBC (OS)	rs4307802	12	124901026	-11899	125385572	A	G	0.457174	-0.189902	0.022032	6.73276e-18	-0.365826	0.0286884	3.04996e-37	0.34964	3
12:124912583:124913268:clu_62309_+	ENSG00000150991 (OS)	UBC (OS)	rs11057898	12	124906511	-6414	125391057	G	A	0.862954	0.490203	0.0316928	5.7639e-54	0.672448	0.0393046	1.27954e-65	0	1
12:124912583:124913724:clu_62309_+	ENSG00000150991 (OS)	UBC (OS)	rs11057898	12	124906511	-6642	125391057	G	A	0.862954	0.220135	0.0283525	8.21528e-15	0.220135	0.0285335	1.21016e-14	0	1
12:124912611:124912663:clu_163881_-	ENSG00000150991	UBC	rs10773112	12	124853983	-58654	125338529	C	T	0.281559	-0.216557	0.0213548	3.63709e-24	-0.125131	0.0234626	9.6479e-08	0.0655335	10
12:124912611:124912663:clu_163881_-	ENSG00000150991	UBC	rs112822039	12	124864828	-47809	125349374	T	C	0.986613	-1.08964	0.0833947	5.14856e-39	-0.727661	0.0883247	1.74422e-16	0.0555893	7
12:124912611:124912663:clu_163881_-	ENSG00000150991	UBC	rs10846763	12	124873356	-39281	125357902	G	C	0.249311	-0.0533779	0.0221693	0.0160517	-0.376509	0.030595	8.3838e-35	0.0520971	4
12:124912611:124912663:clu_163881_-	ENSG00000150991	UBC	rs80242899	12	124881215	-31422	125365761	C	G	0.994573	-1.10062	0.130771	3.88168e-17	-0.680016	0.134174	4.01708e-07	-0.00402954	11
12:124912611:124912663:clu_163881_-	ENSG00000150991	UBC	rs113524285	12	124890479	-22158	125375025	C	T	0.951578	-0.983822	0.0431206	3.21004e-115	-0.705882	0.0496418	6.935e-46	-0.0490237	2
12:124912611:124912663:clu_163881_-	ENSG00000150991	UBC	rs76223124	12	124895059	-17578	125379605	T	C	0.976417	-0.953095	0.0618651	1.49111e-53	-0.750245	0.0676743	1.46518e-28	0.0503032	6
12:124912611:124912663:clu_163881_-	ENSG00000150991	UBC	rs7296787	12	124896562	-16075	125381108	A	G	0.0488493	-0.706877	0.0440066	4.63754e-58	-0.583948	0.0484753	2.02854e-33	0.245408	5
12:124912611:124912663:clu_163881_-	ENSG00000150991	UBC	rs11057890	12	124898976	-13661	125383522	C	T	0.455946	-0.334946	0.018838	1.00282e-70	-0.429889	0.0301867	5.09883e-46	0.349314	1
12:124912611:124912663:clu_163881_-	ENSG00000150991	UBC	rs7954657	12	124909142	-3495	125393688	G	A	0.867714	0.253377	0.0287284	1.14702e-18	0.496898	0.0375604	5.9424e-40	-0.0237163	3
12:124912611:124912663:clu_163881_-	ENSG00000150991	UBC	rs1071745	12	124912335	-302	125396881	A	G	0.989502	-0.239362	0.0959756	0.0126317	-0.7978	0.0994045	1.00871e-15	-0.0148071	8
12:124912611:124912663:clu_163881_-	ENSG00000150991	UBC	rs73229543	12	124943449	30812	125427995	G	A	0.955055	0.141213	0.0464504	0.0023651	0.23047	0.0496299	3.4211e-06	-0.0570858	12
12:124912611:124912663:clu_163881_-	ENSG00000150991	UBC	rs78702572	12	124967292	54655	125451838	G	A	0.949277	-0.386888	0.0441742	1.98323e-18	-0.319845	0.0459121	3.25006e-12	0	9
12:124912611:124912663:clu_62308_+	ENSG00000150991 (OS)	UBC (OS)	rs4765640	12	124901843	-10794	125386389	T	C	0.536902	0.058388	0.0200516	0.00359255	0.109302	0.0213246	2.96522e-07	-0.339421	2
12:124912611:124912663:clu_62308_+	ENSG00000150991 (OS)	UBC (OS)	rs7954657	12	124909142	-3495	125393688	G	A	0.867714	0.167706	0.0295384	1.36636e-08	0.222307	0.0314939	1.68018e-12	0	1
12:124912636:124913549:clu_163882_-	ENSG00000150991	UBC	rs112822039	12	124864828	-48265	125349374	T	C	0.986613	-0.907513	0.0699502	1.72509e-38	-0.581383	0.0739608	3.82022e-15	0.0558838	7
12:124912636:124913549:clu_163882_-	ENSG00000150991	UBC	rs4765634	12	124872527	-40566	125357073	T	C	0.249894	0.0132928	0.0185946	0.474688	-0.267835	0.0255485	1.02981e-25	0.0506508	4
12:124912636:124913549:clu_163882_-	ENSG00000150991	UBC	rs80242899	12	124881215	-31878	125365761	C	G	0.994573	-0.947377	0.109616	5.49258e-18	-0.527234	0.112461	2.75683e-06	-0.00402954	13
12:124912636:124913549:clu_163882_-	ENSG00000150991	UBC	rs113524285	12	124890479	-22614	125375025	C	T	0.951578	-0.895268	0.0357999	5.06355e-138	-0.601124	0.0417118	4.39067e-47	-0.0490237	2
12:124912636:124913549:clu_163882_-	ENSG00000150991	UBC	rs76223124	12	124895059	-18034	125379605	T	C	0.976417	-0.807552	0.051851	1.08549e-54	-0.516968	0.0562161	3.71213e-20	-0.0418412	5
12:124912636:124913549:clu_163882_-	ENSG00000150991	UBC	rs35608584	12	124897706	-15387	125382252	G	A	0.876124	0.607094	0.0231812	3.54092e-151	0.271752	0.0322971	3.95879e-17	0.334763	6
12:124912636:124913549:clu_163882_-	ENSG00000150991	UBC	rs4307802	12	124901026	-12067	125385572	A	G	0.457174	-0.110182	0.0162971	1.37234e-11	-0.328507	0.0259966	1.32793e-36	-0.104494	3
12:124912636:124913549:clu_163882_-	ENSG00000150991	UBC	rs138543038	12	124901915	-11178	125386461	G	T	0.992223	0.991125	0.0908049	9.7866e-28	0.721358	0.0984259	2.31961e-13	-0.0272781	8
12:124912636:124913549:clu_163882_-	ENSG00000150991	UBC	rs11057898	12	124906511	-6582	125391057	G	A	0.862954	0.827871	0.0206735	<2.23e-308	0.853871	0.0325931	2.80688e-151	-0.0805184	1
12:124912636:124913549:clu_163882_-	ENSG00000150991	UBC	rs112205208	12	124911182	-1911	125395728	C	T	0.953173	0.543548	0.0381282	4.1253e-46	0.243835	0.0462993	1.39051e-07	0.398252	11
12:124912636:124913549:clu_163882_-	ENSG00000150991	UBC	rs1071745	12	124912335	-758	125396881	A	G	0.989502	1.10003	0.07891	3.60639e-44	0.646126	0.0902995	8.34521e-13	-0.0149492	9
12:124912636:124913549:clu_163882_-	ENSG00000150991	UBC	rs189862211	12	124945807	32714	125430353	G	A	0.994671	-0.590907	0.11136	1.11878e-07	-0.560141	0.112028	5.73329e-07	-0.0228669	12
12:124912636:124913549:clu_163882_-	ENSG00000150991	UBC	rs75568850	12	124969191	56098	125453737	A	G	0.97554	-0.510019	0.0515497	4.43167e-23	-0.304057	0.0530226	9.78081e-09	0	10
12:124912636:124913549:clu_62309_+	ENSG00000150991 (OS)	UBC (OS)	rs57604875	12	124878439	-34653	125362985	CAAAA	C	0.0317869	0.356602	0.0587285	1.26292e-09	0.276326	0.0591235	2.95804e-06	0.0358202	3
12:124912636:124913549:clu_62309_+	ENSG00000150991 (OS)	UBC (OS)	rs78190573	12	124901932	-11160	125386478	A	G	0.947271	0.373702	0.0456725	2.78657e-16	0.425142	0.0461742	3.34272e-20	-0.0807518	2
12:124912636:124913549:clu_62309_+	ENSG00000150991 (OS)	UBC (OS)	rs11057898	12	124906511	-6581	125391057	G	A	0.862954	0.47483	0.029459	1.89556e-58	0.488054	0.030437	7.29114e-58	0	1
12:124912655:124912748:clu_163886_-	ENSG00000150991	UBC	rs10773112	12	124853983	-58719	125338529	C	T	0.281559	0.18924	0.0204404	2.08045e-20	0.105449	0.0214291	8.61713e-07	0.107222	5
12:124912655:124912748:clu_163886_-	ENSG00000150991	UBC	rs138497870	12	124869043	-43659	125353589	T	TA	0.88059	-0.0977284	0.0286529	0.0006478	-0.176404	0.0290403	1.24414e-09	0.0933519	4
12:124912655:124912748:clu_163886_-	ENSG00000150991	UBC	rs7296787	12	124896562	-16140	125381108	A	G	0.0488493	0.596137	0.0423026	4.24126e-45	0.60874	0.0446174	2.20526e-42	0.0811947	1
12:124912655:124912748:clu_163886_-	ENSG00000150991	UBC	rs7954657	12	124909142	-3560	125393688	G	A	0.867714	-0.199813	0.0275216	3.86485e-13	-0.262477	0.0285825	4.18633e-20	0.18884	2
12:124912655:124912748:clu_163886_-	ENSG00000150991	UBC	rs141107609	12	124919287	6585	125403833	C	T	0.994216	0.434051	0.122288	0.000386101	0.576548	0.124967	3.95788e-06	-0.0108881	6
12:124912655:124912748:clu_163886_-	ENSG00000150991	UBC	rs189862211	12	124945807	33105	125430353	G	A	0.994671	-1.06703	0.126301	2.95663e-17	-1.07674	0.127711	3.42447e-17	0	3
12:124912655:124912751:clu_163886_-	ENSG00000150991	UBC	rs7306660	12	124842838	-69865	125327384	G	A	0.648751	-0.159983	0.0178895	3.79169e-19	-0.101608	0.01856	4.38653e-08	-0.155792	5
12:124912655:124912751:clu_163886_-	ENSG00000150991	UBC	rs10773115	12	124858741	-53962	125343287	C	T	0.426695	0.00846956	0.0175919	0.630199	-0.0884092	0.0183084	1.37301e-06	0.238581	6
12:124912655:124912751:clu_163886_-	ENSG00000150991	UBC	rs7296787	12	124896562	-16141	125381108	A	G	0.0488493	0.575886	0.0392384	9.10707e-49	0.659451	0.0425421	3.40818e-54	0.0811947	1
12:124912655:124912751:clu_163886_-	ENSG00000150991	UBC	rs7954657	12	124909142	-3561	125393688	G	A	0.867714	-0.167103	0.0255996	6.68566e-11	-0.196642	0.0259519	3.53193e-14	-0.0237163	2
12:124912655:124912751:clu_163886_-	ENSG00000150991	UBC	rs1071745	12	124912335	-368	125396881	A	G	0.989502	0.357345	0.0851014	2.68038e-05	0.538082	0.0868122	5.70989e-10	-0.0149492	4
12:124912655:124912751:clu_163886_-	ENSG00000150991	UBC	rs189862211	12	124945807	33104	125430353	G	A	0.994671	-0.884465	0.117538	5.27526e-14	-0.898901	0.118864	3.95535e-14	0	3
12:124912655:124912835:clu_163886_-	ENSG00000150991	UBC	rs111401482	12	124906084	-6661	125390630	G	A	0.956048	0.285924	0.0669417	1.94393e-05	0.3247	0.0672479	1.37632e-06	-0.0736136	2
12:124912655:124912835:clu_163886_-	ENSG00000150991	UBC	rs7955540	12	124909099	-3646	125393645	C	T	0.867214	0.30386	0.0401288	3.67167e-14	0.318198	0.0404804	3.82459e-15	0	1
12:124912695:124912751:clu_163886_-	ENSG00000150991	UBC	rs7296787	12	124896562	-16161	125381108	A	G	0.0488493	0.756363	0.0390313	1.17437e-83	0.603926	0.0527442	2.34906e-30	-0.640951	2
12:124912695:124912751:clu_163886_-	ENSG00000150991	UBC	rs142622917	12	124903349	-9374	125387895	G	A	0.976445	-0.964863	0.056154	3.59458e-66	-0.480373	0.0751977	1.6792e-10	-0.0575403	3
12:124912695:124912751:clu_163886_-	ENSG00000150991	UBC	rs7955540	12	124909099	-3624	125393645	C	T	0.867214	-0.470428	0.02501	6.30445e-79	-0.51279	0.0260223	1.92388e-86	0	1
12:124912734:124912963:clu_163882_-	ENSG00000150991	UBC	rs745529	12	124815926	-96923	125300472	G	T	0.699446	0.116053	0.0184342	3.06309e-10	0.0934752	0.0186789	5.60604e-07	-0.0606124	10
12:124912734:124912963:clu_163882_-	ENSG00000150991	UBC	rs7306507	12	124842733	-70116	125327279	G	A	0.914458	0.270277	0.0302028	3.59552e-19	0.237433	0.0310967	2.25278e-14	-0.0752932	6
12:124912734:124912963:clu_163882_-	ENSG00000150991	UBC	rs6488950	12	124869557	-43292	125354103	C	T	0.895897	0.589823	0.0268043	2.58981e-107	0.40822	0.0322792	1.16929e-36	-0.0781695	3
12:124912734:124912963:clu_163882_-	ENSG00000150991	UBC	rs35608584	12	124897706	-15143	125382252	G	A	0.876124	-0.496766	0.0247514	1.3451e-89	-0.217147	0.0323042	1.79323e-11	-0.0327201	8
12:124912734:124912963:clu_163882_-	ENSG00000150991	UBC	rs138543038	12	124901915	-10934	125386461	G	T	0.992223	-0.233369	0.0954931	0.0145323	-0.694185	0.100304	4.48998e-12	-0.0171082	7
12:124912734:124912963:clu_163882_-	ENSG00000150991	UBC	rs142622917	12	124903349	-9500	125387895	G	A	0.976445	1.38508	0.0524367	9.39719e-154	0.979406	0.0621237	5.38149e-56	-0.000137532	1
12:124912734:124912963:clu_163882_-	ENSG00000150991	UBC	rs1071745	12	124912335	-514	125396881	A	G	0.989502	-0.654616	0.0831365	3.43505e-15	-0.731621	0.0842495	3.82171e-18	-0.01399	5
12:124912734:124912963:clu_163882_-	ENSG00000150991	UBC	rs8397	12	124914604	1755	125399150	G	A	0.862533	-0.632798	0.0233314	5.39054e-162	-0.423342	0.0315864	5.83342e-41	-0.0225372	2
12:124912734:124912963:clu_163882_-	ENSG00000150991	UBC	rs189862211	12	124945807	32958	125430353	G	A	0.994671	1.63392	0.113573	6.29198e-47	1.36219	0.119448	3.98908e-30	0.156069	4
12:124912734:124912963:clu_163882_-	ENSG00000150991	UBC	rs56039780	12	124948902	36053	125433448	C	T	0.86736	0.237446	0.0248824	1.39124e-21	0.151124	0.0266644	1.44787e-08	0	9
12:124912734:124912963:clu_62309_+	ENSG00000150991 (OS)	UBC (OS)	rs7315489	12	124867884	-44964	125352430	G	A	0.935867	0.316087	0.0384868	2.15956e-16	0.300263	0.038882	1.14137e-14	-0.0807671	1
12:124912734:124912963:clu_62309_+	ENSG00000150991 (OS)	UBC (OS)	rs8397	12	124914604	1756	125399150	G	A	0.862533	-0.160989	0.0279034	7.95052e-09	-0.143735	0.0280914	3.10971e-07	0	2
12:124912734:124913419:clu_62309_+	ENSG00000150991 (OS)	UBC (OS)	rs111790165	12	124917094	4018	125401640	G	A	0.955392	-0.34363	0.0511254	1.80091e-11	-0.34363	0.0513665	2.23523e-11	0	1
12:124912778:124913235:clu_62309_+	ENSG00000150991 (OS)	UBC (OS)	rs117583790	12	124833482	-79524	125318028	C	G	0.991148	-0.670114	0.116319	8.36126e-09	-0.597949	0.119408	5.5106e-07	0.213181	3
12:124912778:124913235:clu_62309_+	ENSG00000150991 (OS)	UBC (OS)	rs117949105	12	124909862	-3144	125394408	G	A	0.966681	-0.376048	0.0595314	2.67052e-10	-0.355529	0.0611604	6.13405e-09	-0.0418343	2
12:124912778:124913235:clu_62309_+	ENSG00000150991 (OS)	UBC (OS)	rs112006451	12	124910659	-2347	125395205	A	G	0.952271	-0.882693	0.0494732	3.34525e-71	-0.904482	0.0511948	7.47195e-70	0	1
12:124912796:124913119:clu_163886_-	ENSG00000150991	UBC	rs112356158	12	124926750	13792	125411296	G	A	0.956883	0.376849	0.0652898	7.8362e-09	0.376849	0.0655127	8.80329e-09	0	1
12:124912810:124913268:clu_163882_-	ENSG00000150991	UBC	rs8397	12	124914604	1565	125399150	G	A	0.862533	0.285285	0.0319346	4.13081e-19	0.296949	0.0322733	3.54367e-20	-0.0633694	1
12:124912810:124913268:clu_163882_-	ENSG00000150991	UBC	rs112958375	12	124917553	4514	125402099	C	G	0.962305	0.299859	0.0571293	1.53109e-07	0.332785	0.0574023	6.7343e-09	0	2
12:124912864:124913093:clu_62309_+	ENSG00000150991 (OS)	UBC (OS)	rs113524285	12	124890479	-22499	125375025	C	T	0.951578	0.321727	0.0513011	3.57926e-10	0.255989	0.051753	7.56163e-07	-0.0830031	3
12:124912864:124913093:clu_62309_+	ENSG00000150991 (OS)	UBC (OS)	rs11057898	12	124906511	-6467	125391057	G	A	0.862954	-0.34578	0.0319848	3.06113e-27	-0.353958	0.0326028	1.85338e-27	-0.0782444	1
12:124912864:124913093:clu_62309_+	ENSG00000150991 (OS)	UBC (OS)	rs113660988	12	124910615	-2363	125395161	G	C	0.946401	-0.387303	0.0489021	2.37601e-15	-0.418409	0.0494384	2.60064e-17	0	2
12:124912864:124913191:clu_62309_+	ENSG00000150991 (OS)	UBC (OS)	rs7955540	12	124909099	-3928	125393645	C	T	0.867214	-0.150379	0.0330405	5.32983e-06	-0.150379	0.0331105	5.57909e-06	0	1
12:124912883:124913112:clu_163886_-	ENSG00000150991	UBC	rs35670604	12	124819682	-93316	125304228	C	T	0.964589	0.287907	0.0512446	1.92853e-08	0.234847	0.051546	5.21212e-06	0.00396623	7
12:124912883:124913112:clu_163886_-	ENSG00000150991	UBC	rs7306507	12	124842733	-70265	125327279	G	A	0.914458	0.363215	0.0343089	3.43731e-26	0.210739	0.0360246	4.91982e-09	-0.120214	5
12:124912883:124913112:clu_163886_-	ENSG00000150991	UBC	rs61941687	12	124852075	-60923	125336621	C	T	0.738348	-0.0433266	0.0221433	0.0503891	0.114742	0.0231303	7.02376e-07	0.105369	6
12:124912883:124913112:clu_163886_-	ENSG00000150991	UBC	rs8397	12	124914604	1606	125399150	G	A	0.862533	-0.650706	0.0269796	1.60185e-128	-0.656357	0.0292107	8.20938e-112	-0.146272	1
12:124912883:124913112:clu_163886_-	ENSG00000150991	UBC	rs74801788	12	124915498	2500	125400044	C	T	0.894014	0.394752	0.0302159	5.26224e-39	0.256872	0.0319357	8.73773e-16	-0.0936219	4
12:124912883:124913112:clu_163886_-	ENSG00000150991	UBC	rs199895855	12	124922804	9806	125407350	AAGTGCT	A	0.954032	-0.877852	0.0442059	9.3524e-88	-0.927094	0.0470501	1.97676e-86	-0.0105192	2
12:124912883:124913112:clu_163886_-	ENSG00000150991	UBC	rs189862211	12	124945807	32809	125430353	G	A	0.994671	2.45788	0.1273	4.61932e-83	2.21632	0.135259	2.4188e-60	0	3
12:124912883:124913112:clu_62311_+	ENSG00000150991 (OS)	UBC (OS)	rs6488955	12	124907646	-5351	125392192	C	T	0.0505768	0.405181	0.0521431	7.81399e-15	0.443201	0.052613	3.64512e-17	0.0702381	2
12:124912883:124913112:clu_62311_+	ENSG00000150991 (OS)	UBC (OS)	rs7955540	12	124909099	-3898	125393645	C	T	0.867214	-0.372949	0.0333066	4.19664e-29	-0.388636	0.033841	1.58409e-30	-0.021785	1
12:124912883:124913112:clu_62311_+	ENSG00000150991 (OS)	UBC (OS)	rs189862211	12	124945807	32810	125430353	G	A	0.994671	0.966254	0.154884	4.41642e-10	0.9095	0.155555	5.0113e-09	0	3
12:124912890:124913119:clu_163886_-	ENSG00000150991	UBC	rs35608584	12	124897706	-15299	125382252	G	A	0.876124	0.977632	0.0278556	7.63415e-270	0.207645	0.0385975	7.45915e-08	-0.0756506	5
12:124912890:124913119:clu_163886_-	ENSG00000150991	UBC	rs113696604	12	124905361	-7644	125389907	C	G	0.944981	1.20954	0.0416364	1.53051e-185	1.28618	0.0493933	1.76998e-149	-0.0804125	2
12:124912890:124913119:clu_163886_-	ENSG00000150991	UBC	rs11057898	12	124906511	-6494	125391057	G	A	0.862954	1.43713	0.0217066	<2.23e-308	1.38649	0.0374489	4.79609e-300	-0.0157128	1
12:124912890:124913119:clu_163886_-	ENSG00000150991	UBC	rs1071745	12	124912335	-670	125396881	A	G	0.989502	1.66949	0.0986083	2.67931e-64	0.603405	0.110567	4.8323e-08	-0.0149492	4
12:124912890:124913119:clu_163886_-	ENSG00000150991	UBC	rs189862211	12	124945807	32802	125430353	G	A	0.994671	-1.0988	0.139976	4.16263e-15	-0.856062	0.140938	1.2473e-09	0	3
12:124912890:124913119:clu_62311_+	ENSG00000150991 (OS)	UBC (OS)	rs78190573	12	124901932	-11072	125386478	A	G	0.947271	0.509009	0.0478023	1.7775e-26	0.576829	0.048526	1.38282e-32	-0.0823827	2
12:124912890:124913119:clu_62311_+	ENSG00000150991 (OS)	UBC (OS)	rs7954657	12	124909142	-3862	125393688	G	A	0.867714	0.524244	0.0313427	8.44828e-63	0.555591	0.032378	5.33505e-66	0	1
12:124912962:124913191:clu_62309_+	ENSG00000150991 (OS)	UBC (OS)	rs142622917	12	124903349	-9727	125387895	G	A	0.976445	0.541206	0.0699545	1.0216e-14	0.506501	0.0705185	6.84358e-13	-0.0596717	2
12:124912962:124913191:clu_62309_+	ENSG00000150991 (OS)	UBC (OS)	rs11057898	12	124906511	-6565	125391057	G	A	0.862954	-0.272092	0.0309273	1.39528e-18	-0.258763	0.0312367	1.19148e-16	0	1
12:124912984:124913235:clu_62309_+	ENSG00000150991 (OS)	UBC (OS)	rs11057898	12	124906511	-6598	125391057	G	A	0.862954	-0.155792	0.0326674	1.85117e-06	-0.155792	0.0327441	1.9565e-06	0	1
12:124912988:124913235:clu_62309_+	ENSG00000150991 (OS)	UBC (OS)	rs11057898	12	124906511	-6600	125391057	G	A	0.862954	-0.143822	0.0319071	6.55929e-06	-0.143822	0.0319736	6.85525e-06	0	1
12:124913092:124913321:clu_163882_-	ENSG00000150991	UBC	rs11057876	12	124874914	-38293	125359460	G	A	0.757202	0.0669383	0.0151806	1.0363e-05	-0.162924	0.0195077	6.72362e-17	-0.0317616	5
12:124913092:124913321:clu_163882_-	ENSG00000150991	UBC	rs113524285	12	124890479	-22728	125375025	C	T	0.951578	0.419171	0.0299759	1.96327e-44	0.200138	0.0326055	8.34814e-10	0.0797386	7
12:124913092:124913321:clu_163882_-	ENSG00000150991	UBC	rs7298751	12	124895686	-17521	125380232	G	A	0.123886	0.397494	0.018867	1.556e-98	0.231821	0.0233883	3.6983e-23	0.236463	4
12:124913092:124913321:clu_163882_-	ENSG00000150991	UBC	rs4765640	12	124901843	-11364	125386389	T	C	0.536902	-0.0315718	0.0131927	0.0167051	-0.202291	0.0187204	3.22617e-27	-0.342589	3
12:124913092:124913321:clu_163882_-	ENSG00000150991	UBC	rs11057898	12	124906511	-6696	125391057	G	A	0.862954	-0.531707	0.0175878	9.10943e-201	-0.573286	0.0237375	7.27571e-129	-0.0708859	1
12:124913092:124913321:clu_163882_-	ENSG00000150991	UBC	rs117949105	12	124909862	-3345	125394408	G	A	0.966681	0.270215	0.0359587	5.70862e-14	0.220549	0.0369335	2.35058e-09	-0.0302363	8
12:124913092:124913321:clu_163882_-	ENSG00000150991	UBC	rs199895855	12	124922804	9597	125407350	AAGTGCT	A	0.954032	-0.589649	0.0299785	3.97142e-86	-0.572135	0.0322024	1.27622e-70	-0.0105192	2
12:124913092:124913321:clu_163882_-	ENSG00000150991	UBC	rs189862211	12	124945807	32600	125430353	G	A	0.994671	-0.685325	0.0890821	1.43516e-14	-0.566831	0.0911941	5.11114e-10	0	6
12:124913092:124913321:clu_62309_+	ENSG00000150991 (OS)	UBC (OS)	rs7954657	12	124909142	-4064	125393688	G	A	0.867714	-0.221361	0.0304432	3.56154e-13	-0.221361	0.0306129	4.79567e-13	0	1
12:124913111:124913295:clu_163886_-	ENSG00000150991	UBC	rs7298751	12	124895686	-17517	125380232	G	A	0.123886	0.36261	0.022265	1.23964e-59	0.189115	0.0257999	2.30055e-13	0.0489279	4
12:124913111:124913295:clu_163886_-	ENSG00000150991	UBC	rs142622917	12	124903349	-9854	125387895	G	A	0.976445	1.02559	0.0480494	4.39552e-101	0.95666	0.050451	3.50535e-80	-0.000137532	1
12:124913111:124913295:clu_163886_-	ENSG00000150991	UBC	rs1071745	12	124912335	-868	125396881	A	G	0.989502	-0.475484	0.0746102	1.85477e-10	-0.513738	0.0749528	7.17364e-12	-0.01399	5
12:124913111:124913295:clu_163886_-	ENSG00000150991	UBC	rs8397	12	124914604	1401	125399150	G	A	0.862533	-0.378886	0.0217826	9.15696e-68	-0.278683	0.0251498	1.55242e-28	-0.0225372	2
12:124913111:124913295:clu_163886_-	ENSG00000150991	UBC	rs189862211	12	124945807	32604	125430353	G	A	0.994671	-1.17019	0.102504	3.47727e-30	-1.04629	0.105412	3.21605e-23	0	3
12:124913111:124913340:clu_163886_-	ENSG00000150991	UBC	rs7298751	12	124895686	-17540	125380232	G	A	0.123886	0.497145	0.0266648	1.40687e-77	0.226635	0.0313553	4.90365e-13	0.030335	4
12:124913111:124913340:clu_163886_-	ENSG00000150991	UBC	rs138543038	12	124901915	-11311	125386461	G	T	0.992223	-0.374682	0.103174	0.000281725	-0.452735	0.103399	1.19478e-05	-0.0171082	6
12:124913111:124913340:clu_163886_-	ENSG00000150991	UBC	rs142622917	12	124903349	-9877	125387895	G	A	0.976445	0.47655	0.0603881	2.98668e-15	0.366496	0.0609304	1.79896e-09	-0.0596717	5
12:124913111:124913340:clu_163886_-	ENSG00000150991	UBC	rs11057898	12	124906511	-6715	125391057	G	A	0.862954	-0.593261	0.0254861	7.44186e-120	-0.498666	0.0303093	8.03337e-61	-0.0157128	1
12:124913111:124913340:clu_163886_-	ENSG00000150991	UBC	rs1071745	12	124912335	-891	125396881	A	G	0.989502	-0.809942	0.0897081	1.73828e-19	-0.874781	0.0905248	4.31164e-22	-0.0149492	3
12:124913111:124913340:clu_163886_-	ENSG00000150991	UBC	rs189862211	12	124945807	32581	125430353	G	A	0.994671	-1.4919	0.123582	1.4825e-33	-1.40085	0.127333	3.76177e-28	0	2
12:124913190:124913321:clu_62309_+	ENSG00000150991 (OS)	UBC (OS)	rs11057898	12	124906511	-6744	125391057	G	A	0.862954	-0.155692	0.0312448	6.26123e-07	-0.155692	0.0313251	6.68827e-07	0	1
12:124913190:124913419:clu_62309_+	ENSG00000150991 (OS)	UBC (OS)	rs7954657	12	124909142	-4162	125393688	G	A	0.867714	-0.14581	0.0306367	1.94254e-06	-0.156673	0.0307766	3.5679e-07	-0.066906	2
12:124913190:124913419:clu_62309_+	ENSG00000150991 (OS)	UBC (OS)	rs111790165	12	124917094	3790	125401640	G	A	0.955392	-0.249395	0.0501008	6.42883e-07	-0.266484	0.0503402	1.19894e-07	0	1
12:124913267:124913496:clu_163882_-	ENSG00000150991	UBC	rs113696604	12	124905361	-8021	125389907	C	G	0.944981	1.54855	0.0423939	4.01715e-292	1.74905	0.0481731	1.23148e-288	-0.0804125	2
12:124913267:124913496:clu_163882_-	ENSG00000150991	UBC	rs11057898	12	124906511	-6871	125391057	G	A	0.862954	1.60481	0.0219026	<2.23e-308	1.69806	0.0323716	<2.23e-308	0	1
12:124913267:124913496:clu_62309_+	ENSG00000150991 (OS)	UBC (OS)	rs113696604	12	124905361	-8020	125389907	C	G	0.944981	1.06168	0.046222	9.48055e-117	1.19229	0.048896	2.5148e-131	-0.0804125	2
12:124913267:124913496:clu_62309_+	ENSG00000150991 (OS)	UBC (OS)	rs11057898	12	124906511	-6870	125391057	G	A	0.862954	1.03328	0.0288567	8.46723e-281	1.09685	0.0327184	2.15274e-246	0	1
12:124913267:124913724:clu_62309_+	ENSG00000150991 (OS)	UBC (OS)	rs142622917	12	124903349	-10146	125387895	G	A	0.976445	0.543094	0.0756285	6.91658e-13	0.543094	0.0760369	9.1645e-13	0	1
12:124913320:124913419:clu_62309_+	ENSG00000150991 (OS)	UBC (OS)	rs78190573	12	124901932	-11437	125386478	A	G	0.947271	0.234272	0.0448603	1.76749e-07	0.252602	0.0451906	2.27451e-08	-0.0958644	1
12:124913320:124913419:clu_62309_+	ENSG00000150991 (OS)	UBC (OS)	rs68099344	12	124903331	-10038	125387877	A	T	0.826227	0.0995165	0.0266161	0.000184783	0.113799	0.026775	2.1357e-05	0	2
12:124913320:124913549:clu_163882_-	ENSG00000150991	UBC	rs113524285	12	124890479	-22956	125375025	C	T	0.951578	-0.33877	0.0364094	1.34669e-20	-0.168132	0.0369563	5.37794e-06	-0.0431936	4
12:124913320:124913549:clu_163882_-	ENSG00000150991	UBC	rs78190573	12	124901932	-11503	125386478	A	G	0.947271	1.19398	0.030441	<2.23e-308	1.29031	0.0352016	3.8393e-294	-0.0807518	2
12:124913320:124913549:clu_163882_-	ENSG00000150991	UBC	rs11057898	12	124906511	-6924	125391057	G	A	0.862954	0.877403	0.019197	<2.23e-308	0.927398	0.0233673	<2.23e-308	-0.0708859	1
12:124913320:124913549:clu_163882_-	ENSG00000150991	UBC	rs117949105	12	124909862	-3573	125394408	G	A	0.966681	-0.422918	0.0430011	7.95216e-23	-0.243531	0.0436356	2.39129e-08	0	3
12:124913320:124913549:clu_62309_+	ENSG00000150991 (OS)	UBC (OS)	rs113696604	12	124905361	-8073	125389907	C	G	0.944981	0.604418	0.0411491	7.6418e-49	0.669052	0.0422129	1.41767e-56	-0.0804125	2
12:124913320:124913549:clu_62309_+	ENSG00000150991 (OS)	UBC (OS)	rs11057898	12	124906511	-6923	125391057	G	A	0.862954	0.505971	0.027128	1.23336e-77	0.541643	0.0282165	4.00126e-82	0	1
12:124913418:124913549:clu_62309_+	ENSG00000150991 (OS)	UBC (OS)	rs11057898	12	124906511	-6972	125391057	G	A	0.862954	-0.150948	0.0325569	3.54464e-06	-0.150948	0.0326289	3.72423e-06	0	1
12:124913495:124913549:clu_62309_+	ENSG00000150991 (OS)	UBC (OS)	rs118063743	12	124882965	-30557	125367511	G	C	0.991502	-1.00201	0.0871894	1.44165e-30	-0.403911	0.0909129	8.87795e-06	-0.0264477	4
12:124913495:124913549:clu_62309_+	ENSG00000150991 (OS)	UBC (OS)	rs113696604	12	124905361	-8161	125389907	C	G	0.944981	-0.79835	0.0345533	4.1367e-118	-0.803852	0.0393318	7.72718e-93	-0.0767013	2
12:124913495:124913549:clu_62309_+	ENSG00000150991 (OS)	UBC (OS)	rs7955540	12	124909099	-4423	125393645	C	T	0.867214	-0.75669	0.0220208	9.16725e-259	-0.777628	0.0254464	4.22733e-205	-0.0389196	1
12:124913495:124913549:clu_62309_+	ENSG00000150991 (OS)	UBC (OS)	rs536626354	12	124913268	-254	125397814	C	T	0.990957	-1.17064	0.086604	1.23819e-41	-0.565267	0.095032	2.71142e-09	0	3
12:12521463:12554536:clu_159482_-	ENSG00000111266	DUSP16	rs12314295	12	12515516	-22484	12668450	C	T	0.98573	0.568798	0.0835047	9.65395e-12	0.584135	0.0839301	3.40802e-12	-0.0230752	1
12:12521463:12554536:clu_159482_-	ENSG00000111266	DUSP16	rs112213480	12	12547597	9597	12700531	C	A	0.913569	0.136516	0.0356416	0.000128014	0.173291	0.0360109	1.49295e-06	-0.131101	3
12:12521463:12554536:clu_159482_-	ENSG00000111266	DUSP16	rs10845575	12	12554642	16642	12707576	C	T	0.873455	0.17921	0.0298678	1.97187e-09	0.200407	0.0302378	3.40978e-11	0	2
12:12521463:12562117:clu_159482_-	ENSG00000111266	DUSP16	rs7314806	12	12516246	-25544	12669180	C	A	0.984506	-0.486176	0.0966162	4.85322e-07	-0.432905	0.0975291	9.04935e-06	0.115293	3
12:12521463:12562117:clu_159482_-	ENSG00000111266	DUSP16	rs35443013	12	12526301	-15489	12679235	C	CTG	0.475953	-0.0884087	0.024102	0.000244347	-0.153715	0.0260488	3.61218e-09	-0.363882	2
12:12521463:12562117:clu_159482_-	ENSG00000111266	DUSP16	rs10845575	12	12554642	12852	12707576	C	T	0.873455	-0.234762	0.0357816	5.34559e-11	-0.320555	0.0385435	9.04421e-17	0	1
12:12554659:12562117:clu_159482_-	ENSG00000111266	DUSP16	rs151052108	12	12548194	-10194	12701128	TGGGCAAA	T	0.985626	0.378	0.0822267	4.28517e-06	0.387928	0.0824222	2.5189e-06	-0.0219994	2
12:12554659:12562117:clu_159482_-	ENSG00000111266	DUSP16	rs10845575	12	12554642	-3746	12707576	C	T	0.873455	0.158552	0.0292194	5.75482e-08	0.161567	0.0293135	3.55393e-08	0	1
12:12612187:12612917:clu_58032_+	ENSG00000111269	CREBL2	rs7131825	12	12647517	34965	12800451	G	A	0.61428	0.156416	0.0168333	1.513e-20	0.156416	0.0169871	3.325e-20	0	1
12:126730803:126732311:clu_163923_-	ENSG00000256128	LINC00944	rs7133178	12	126732362	805	127216908	G	A	0.905264	0.717281	0.0348376	3.42682e-94	0.486638	0.0448792	2.14637e-27	0.597295	1
12:126730803:126732311:clu_163923_-	ENSG00000256128	LINC00944	rs142570546	12	126776532	44975	127261078	CT	C	0.954124	0.966632	0.0497851	5.64331e-84	0.55977	0.0639295	2.02197e-18	0	2
12:126730803:126732343:clu_163923_-	ENSG00000256128	LINC00944	rs73234807	12	126734805	3232	127219351	T	C	0.903425	1.78011	0.0365308	<2.23e-308	1.41704	0.0557381	1.39565e-142	-0.61809	1
12:126730803:126732343:clu_163923_-	ENSG00000256128	LINC00944	rs1706506	12	126771869	40296	127256415	C	T	0.0492351	-2.04051	0.0547203	2.39238e-304	-0.844763	0.0781006	2.88032e-27	0	2
12:126730803:126732364:clu_163923_-	ENSG00000256128	LINC00944	rs73234807	12	126734805	3221	127219351	T	C	0.903425	-1.76664	0.0214021	<2.23e-308	-1.52931	0.0399855	<2.23e-308	-0.317463	1
12:126730803:126732364:clu_163923_-	ENSG00000256128	LINC00944	rs1194029	12	126745649	14065	127230195	G	A	0.383726	0.465878	0.0197819	1.23406e-122	0.111963	0.0221816	4.47539e-07	-0.276657	3
12:126730803:126732364:clu_163923_-	ENSG00000256128	LINC00944	rs55643752	12	126776675	45091	127261221	A	C	0.95757	-1.89394	0.0421818	<2.23e-308	-0.517539	0.0612935	3.07638e-17	0	2
12:126732407:126746261:clu_163924_-	ENSG00000256128	LINC00944	rs73234849	12	126771507	32173	127256053	G	A	0.952707	-0.513375	0.0502325	1.61388e-24	-0.513375	0.0507837	5.03687e-24	0	1
12:126746332:126747931:clu_163924_-	ENSG00000256128	LINC00944	rs1706503	12	126770293	23161	127254839	C	G	0.0486916	0.423903	0.0533491	1.929e-15	0.423903	0.0537016	2.93436e-15	0	1
12:126748127:126772079:clu_163924_-	ENSG00000256128	LINC00944	rs73234846	12	126763202	3099	127247748	A	T	0.952442	-0.727762	0.0464367	2.34657e-55	-0.727762	0.0476237	1.01546e-52	0	1
12:126770254:126772079:clu_163924_-	ENSG00000256128	LINC00944	rs28470696	12	126772464	1297	127257010	C	T	0.953068	1.11159	0.0482092	1.2328e-117	1.11159	0.0508599	6.82611e-106	0	1
12:12721247:12721968:clu_58048_+	ENSG00000111276	CDKN1B	rs17820108	12	12592939	-128668	12745873	C	T	0.893551	0.155121	0.0302222	2.85631e-07	0.212985	0.0306212	3.51314e-12	0.148377	2
12:12721247:12721968:clu_58048_+	ENSG00000111276	CDKN1B	rs34329	12	12720299	-1308	12873233	G	C	0.313285	-0.254665	0.0204264	1.12364e-35	-0.275678	0.0209936	2.17317e-39	0	1
12:128794356:128799259:clu_163939_-	ENSG00000139370	SLC15A4	rs1059312	12	128794319	-2489	129278864	A	G	0.617698	-0.116582	0.018712	4.65459e-10	-0.116582	0.0187856	5.43703e-10	0	1
12:128799034:128799259:clu_163939_-	ENSG00000139370	SLC15A4	rs7312683	12	128795560	-3587	129280105	T	C	0.269394	-0.130676	0.0227749	9.5976e-09	-0.207769	0.0234121	7.02944e-19	0.210891	2
12:128799034:128799259:clu_163939_-	ENSG00000139370	SLC15A4	rs11059928	12	128811558	12411	129296103	A	T	0.886854	0.524021	0.0309364	2.33516e-64	0.574388	0.0325943	1.65974e-69	-0.0401476	1
12:128799034:128799259:clu_163939_-	ENSG00000139370	SLC15A4	rs73149869	12	128843174	44027	129327719	G	A	0.994165	-1.22472	0.130146	4.945e-21	-1.07014	0.131629	4.29251e-16	0	3
12:128799064:128799259:clu_163939_-	ENSG00000139370	SLC15A4	rs4760589	12	128799837	675	129284382	T	C	0.378393	-0.284276	0.0219735	2.77471e-38	-0.203361	0.0248141	2.4981e-16	-0.438337	1
12:128799064:128799259:clu_163939_-	ENSG00000139370	SLC15A4	rs12813317	12	128804687	5525	129289232	G	A	0.888998	0.42791	0.0342677	8.75885e-36	0.290288	0.0386642	6.00715e-14	0	2
12:128799417:128800854:clu_163939_-	ENSG00000139370	SLC15A4	rs2170989	12	128806772	6636	129291317	T	C	0.655323	0.225744	0.0223858	6.48469e-24	0.243496	0.0233097	1.52616e-25	-0.229667	1
12:128799417:128800854:clu_163939_-	ENSG00000139370	SLC15A4	rs34784042	12	128836210	36074	129320755	GC	G	0.821094	0.0812519	0.0284956	0.00435296	0.178028	0.0297368	2.14006e-09	-0.200996	2
12:128799417:128800854:clu_163939_-	ENSG00000139370	SLC15A4	rs715804	12	128864354	64218	129348899	G	A	0.799517	0.137449	0.027504	5.81074e-07	0.133307	0.0282494	2.37102e-06	0	3
12:128799417:128808788:clu_163939_-	ENSG00000139370	SLC15A4	rs11609931	12	128785593	-18510	129270138	C	T	0.645427	-0.0430142	0.0247005	0.0816078	-0.211831	0.0285131	1.09217e-13	-0.201629	4
12:128799417:128808788:clu_163939_-	ENSG00000139370	SLC15A4	rs11059925	12	128809243	5140	129293788	A	C	0.918532	0.487437	0.043017	9.18825e-30	0.321359	0.0489945	5.41436e-11	0.202493	5
12:128799417:128808788:clu_163939_-	ENSG00000139370	SLC15A4	rs2306683	12	128815130	11027	129299675	C	G	0.346031	0.654377	0.0225676	7.32814e-185	0.694586	0.029337	6.352e-124	0.353978	1
12:128799417:128808788:clu_163939_-	ENSG00000139370	SLC15A4	rs141848155	12	128832576	28473	129317121	T	TATTAAA	0.763101	0.487182	0.0270228	1.16252e-72	0.196738	0.0343088	9.79086e-09	-0.240126	6
12:128799417:128808788:clu_163939_-	ENSG00000139370	SLC15A4	rs7953027	12	128844207	40104	129328752	C	A	0.815128	-0.208119	0.030857	1.53426e-11	-0.352125	0.0352886	1.89411e-23	-0.10888	2
12:128799417:128808788:clu_163939_-	ENSG00000139370	SLC15A4	rs201538535	12	128858844	54741	129343389	CCA	C	0.953658	-0.277479	0.0569182	1.08782e-06	-0.583754	0.0611701	1.38589e-21	-0.0261197	3
12:128799417:128808788:clu_163939_-	ENSG00000139370	SLC15A4	rs143366951	12	128860375	56272	129344920	C	T	0.98334	-0.359356	0.0927448	0.000106768	-0.483013	0.0962058	5.15036e-07	0	7
12:128801009:128808788:clu_163939_-	ENSG00000139370	SLC15A4	rs12816551	12	128811071	6172	129295616	T	C	0.345119	0.101752	0.0224562	5.8661e-06	0.101752	0.0225016	6.12563e-06	0	1
12:128809473:128814775:clu_163940_-	ENSG00000139370	SLC15A4	rs11609637	12	128815657	3533	129300202	T	G	0.346228	0.219639	0.0210484	1.71703e-25	0.219639	0.021282	5.69682e-25	0	1
12:128815070:128823398:clu_62396_+	ENSG00000139370 (OS)	SLC15A4 (OS)	rs188478269	12	128459674	-359560	128944219	G	C	0.991328	0.546764	0.120709	5.90955e-06	0.546764	0.12094	6.15634e-06	0	1
12:128853649:128875914:clu_62401_+	ENSG00000151948	GLT1D1	rs576561	12	128874601	9820	129359146	T	C	0.833227	0.26858	0.0261607	9.97276e-25	0.26858	0.0264449	3.10934e-24	0	1
12:128876062:128888639:clu_62401_+	ENSG00000151948	GLT1D1	rs482401	12	128875953	-6397	129360498	G	A	0.833651	0.338312	0.0274546	6.84567e-35	0.338312	0.0278803	6.93938e-34	0	1
12:128899287:128912424:clu_62401_+	ENSG00000151948	GLT1D1	rs1798911	12	128884142	-21713	129368687	C	T	0.901071	0.240029	0.0374709	1.49628e-10	0.240029	0.0376295	1.78535e-10	0	1
12:128899287:128926359:clu_62401_+	ENSG00000151948	GLT1D1	rs35580712	12	128814890	-97933	129299435	C	T	0.994926	-0.6611	0.14092	2.7146e-06	-0.677379	0.141268	1.62674e-06	-0.0235488	2
12:128899287:128926359:clu_62401_+	ENSG00000151948	GLT1D1	rs199912265	12	128873921	-38902	129358466	TTTTC	T	0.90273	-0.16407	0.034002	1.39798e-06	-0.167895	0.0340914	8.44329e-07	0	1
12:128899287:128945326:clu_62401_+	ENSG00000151948	GLT1D1	rs7134413	12	128902653	-19653	129387198	G	A	0.908305	-0.323426	0.0367751	1.43427e-18	-0.239681	0.0388394	6.78202e-10	-0.306931	2
12:128899287:128945326:clu_62401_+	ENSG00000151948	GLT1D1	rs10773585	12	128926804	4498	129411349	C	T	0.391595	0.213826	0.0222974	8.82995e-22	0.17033	0.0235965	5.25796e-13	0	1
12:128912460:128914933:clu_62401_+	ENSG00000151948	GLT1D1	rs28631985	12	128905291	-8405	129389836	A	C	0.909676	0.251798	0.0384943	6.10338e-11	0.251798	0.0386644	7.39634e-11	0	1
12:128914989:128927105:clu_62401_+	ENSG00000151948	GLT1D1	rs10773585	12	128926804	5757	129411349	C	T	0.391595	0.16409	0.0190232	6.36565e-18	0.16409	0.019176	1.15818e-17	0	1
12:128926454:128927105:clu_62401_+	ENSG00000151948	GLT1D1	rs10773585	12	128926804	25	129411349	C	T	0.391595	-0.109982	0.021235	2.22711e-07	-0.109982	0.0212951	2.40862e-07	0	1
12:128947458:128957545:clu_62401_+	ENSG00000151948	GLT1D1	rs1798911	12	128884142	-68359	129368687	C	T	0.901071	-0.197194	0.0363428	5.76498e-08	-0.185064	0.036465	3.87272e-07	-0.0267544	2
12:128947458:128957545:clu_62401_+	ENSG00000151948	GLT1D1	rs11060038	12	128950417	-2084	129434962	T	C	0.470309	0.274107	0.0211772	2.558e-38	0.271217	0.0215464	2.47212e-36	0	1
12:128957643:128982929:clu_62401_+	ENSG00000151948	GLT1D1	rs28575129	12	128874043	-96243	129358588	G	C	0.837928	-0.143353	0.0266924	7.84944e-08	-0.139651	0.0267942	1.86812e-07	-0.0192577	3
12:128957643:128982929:clu_62401_+	ENSG00000151948	GLT1D1	rs7303011	12	128948487	-21799	129433032	C	T	0.812128	0.160249	0.0248443	1.1176e-10	0.158373	0.0260012	1.12208e-09	-0.196461	1
12:128957643:128982929:clu_62401_+	ENSG00000151948	GLT1D1	rs12816395	12	128960296	-9990	129444841	G	A	0.835417	-0.162461	0.026479	8.49086e-10	-0.15211	0.0272705	2.43571e-08	0.150789	2
12:128957643:128982929:clu_62401_+	ENSG00000151948	GLT1D1	rs646464	12	128977633	7347	129462178	A	G	0.217637	0.0661181	0.0237505	0.00537157	0.117899	0.0245761	1.60819e-06	0	4
12:128966414:128982929:clu_62401_+	ENSG00000151948	GLT1D1	rs470477	12	128960043	-14628	129444588	T	C	0.338486	-0.164348	0.0254524	1.0676e-10	-0.143456	0.0257028	2.38677e-08	0.106165	2
12:128966414:128982929:clu_62401_+	ENSG00000151948	GLT1D1	rs61946471	12	128966311	-8360	129450856	A	G	0.953417	-0.474845	0.0559724	2.18398e-17	-0.44185	0.0566888	6.47637e-15	0	1
12:128977663:128982929:clu_62401_+	ENSG00000151948	GLT1D1	rs61946473	12	128971123	-9173	129455668	G	A	0.689224	0.253928	0.0207413	1.83979e-34	0.11399	0.0232196	9.14437e-07	-0.271208	3
12:128977663:128982929:clu_62401_+	ENSG00000151948	GLT1D1	rs470824	12	128975083	-5213	129459628	C	T	0.823003	-0.31356	0.0249059	2.40348e-36	-0.228486	0.0263599	4.39971e-18	0.164965	2
12:128977663:128982929:clu_62401_+	ENSG00000151948	GLT1D1	rs646464	12	128977633	-2663	129462178	A	G	0.217637	-0.350584	0.0226968	7.97317e-54	-0.270636	0.02502	2.8666e-27	0	1
12:12927803:12966759:clu_58066_+	ENSG00000247498	GPRC5D-AS1	rs59742999	12	12914758	-32523	13067692	GGCGT	G	0.817639	0.210225	0.0276046	2.62536e-14	0.210225	0.0277761	3.77368e-14	0	1
12:12979622:12980000:clu_58066_+	ENSG00000247498	GPRC5D-AS1	rs11055163	12	12938352	-41459	13091286	T	A	0.822391	0.146151	0.0293339	6.2824e-07	0.146151	0.0294078	6.70177e-07	0	1
12:12989415:13000037:clu_159513_-	ENSG00000013583	HEBP1	rs12815728	12	12993563	-1163	13146497	T	C	0.471098	0.195745	0.0259253	4.34043e-14	0.195745	0.026081	6.12958e-14	0	1
12:130801488:130806982:clu_163979_-	ENSG00000111450	STX2	rs10773819	12	130794477	-9758	131279022	G	A	0.429085	1.1008	0.0187788	<2.23e-308	1.1008	0.0245204	<2.23e-308	0	1
12:130804543:130806982:clu_163979_-	ENSG00000111450	STX2	rs10773819	12	130794477	-11286	131279022	G	A	0.429085	-0.982487	0.018786	<2.23e-308	-0.982487	0.0234872	<2.23e-308	0	1
12:130872126:130872836:clu_62446_+	ENSG00000132341	RAN	rs10848241	12	130884388	11907	131368933	A	G	0.643639	-0.113337	0.0227814	6.5259e-07	-0.113337	0.0228392	6.96353e-07	0	1
12:131799109:131799423:clu_62492_+	ENSG00000061936	SFSWAP	rs71470345	12	131799906	640	132284451	T	G	0.736004	0.114533	0.0235307	1.13077e-06	0.114533	0.0235893	1.20204e-06	0	1
12:131845449:131849802:clu_62477_+	ENSG00000198598	MMP17	rs12366877	12	131842138	-5487	132326683	A	G	0.831843	-0.158389	0.0307999	2.71078e-07	-0.158389	0.0308808	2.91208e-07	0	1
12:131845449:131849939:clu_62477_+	ENSG00000198598	MMP17	rs12366877	12	131842138	-5556	132326683	A	G	0.831843	0.155453	0.0309051	4.90413e-07	0.155453	0.0309826	5.23642e-07	0	1
12:132507388:132508153:clu_62481_+	ENSG00000112787	FBRSL1	rs11614914	12	132493708	-14062	133070294	C	T	0.677766	-0.173504	0.0224065	9.67309e-15	-0.173504	0.0225485	1.41829e-14	0	1
12:132508350:132509166:clu_62482_+	ENSG00000112787	FBRSL1	rs1882297	12	132492548	-16210	133069134	G	A	0.677874	-0.202696	0.0214789	3.83804e-21	-0.202696	0.0216809	8.8446e-21	0	1
12:132508350:132525734:clu_62482_+	ENSG00000112787	FBRSL1	rs1882297	12	132492548	-24494	133069134	G	A	0.677874	0.180205	0.021283	2.5167e-17	0.180205	0.0214438	4.33107e-17	0	1
12:132572338:132572527:clu_62487_+	ENSG00000112787	FBRSL1	rs11146938	12	132566946	-5486	133143532	G	A	0.91595	0.213143	0.0389564	4.46679e-08	0.213143	0.0390773	4.91409e-08	0	1
12:132572344:132572527:clu_62487_+	ENSG00000112787	FBRSL1	rs11146938	12	132566946	-5489	133143532	G	A	0.91595	-0.200809	0.0413226	1.17651e-06	-0.200809	0.0414229	1.24848e-06	0	1
12:132576931:132581313:clu_62607_+	ENSG00000112787	FBRSL1	rs4883517	12	132568966	-10156	133145552	A	G	0.692641	0.116335	0.0222816	1.77861e-07	0.120837	0.0223637	6.54328e-08	-0.0424181	1
12:132576931:132581313:clu_62607_+	ENSG00000112787	FBRSL1	rs5745004	12	132634473	55351	133211059	T	C	0.994672	0.640507	0.140765	5.35951e-06	0.672739	0.141183	1.88832e-06	0	2
12:132581117:132581439:clu_62607_+	ENSG00000112787	FBRSL1	rs3833799	12	132581187	-91	133157773	A	AGCAG	0.882392	-0.262182	0.0341479	1.61781e-14	-0.262182	0.0343654	2.36101e-14	0	1
12:132581516:132582062:clu_62608_+	ENSG00000112787	FBRSL1	rs7398255	12	132586833	5044	133163419	A	G	0.867436	0.279769	0.0309568	1.60428e-19	0.279769	0.0312278	3.27721e-19	0	1
12:132582266:132582635:clu_62613_+	ENSG00000112787	FBRSL1	rs146961200	12	132572074	-10376	133148660	A	AC	0.699395	-0.447399	0.0171387	3.23867e-150	-0.436616	0.0185206	7.01275e-123	0.138333	1
12:132582266:132582635:clu_62613_+	ENSG00000112787	FBRSL1	rs5745093	12	132623668	41218	133200254	C	T	0.983467	-0.499193	0.0657632	3.18029e-14	-0.282012	0.066801	2.42497e-05	0	2
12:132582266:132582713:clu_62613_+	ENSG00000112787	FBRSL1	rs2323982	12	132565935	-16554	133142521	G	A	0.701896	-0.122164	0.014099	4.52546e-18	-0.122164	0.0142081	8.10118e-18	0	1
12:132582266:132582778:clu_62613_+	ENSG00000112787	FBRSL1	rs72624262	12	132568281	-14241	133144867	C	T	0.699069	-0.183851	0.0198262	1.80731e-20	-0.183851	0.0200012	3.85609e-20	0	1
12:132582266:132582971:clu_62613_+	ENSG00000112787	FBRSL1	rs72624262	12	132568281	-14337	133144867	C	T	0.699069	0.806169	0.0233355	1.58747e-261	0.806169	0.026062	4.32943e-210	0	1
12:132582808:132582971:clu_62613_+	ENSG00000112787	FBRSL1	rs72624262	12	132568281	-14608	133144867	C	T	0.699069	-0.691386	0.0191994	5.67143e-284	-0.691386	0.0216247	2.66156e-224	0	1
12:132583112:132583209:clu_62617_+	ENSG00000112787	FBRSL1	rs11146953	12	132579321	-3839	133155907	C	T	0.617891	0.155579	0.021205	2.18618e-13	0.155579	0.0213239	2.96481e-13	0	1
12:132583145:132583209:clu_62617_+	ENSG00000112787	FBRSL1	rs11146953	12	132579321	-3856	133155907	C	T	0.617891	-0.743541	0.0211185	1.50898e-271	-0.743541	0.0237353	2.0412e-215	0	1
12:132583145:132583221:clu_62617_+	ENSG00000112787	FBRSL1	rs10870470	12	132566101	-17082	133142687	G	A	0.605899	0.188682	0.0238828	2.78208e-15	0.188682	0.0240444	4.2534e-15	0	1
12:132583145:132583236:clu_62617_+	ENSG00000112787	FBRSL1	rs10781619	12	132561748	-21442	133138334	A	G	0.61019	0.164315	0.0232486	1.57472e-12	0.164315	0.0233727	2.06201e-12	0	1
12:132583460:132583566:clu_62619_+	ENSG00000112787	FBRSL1	rs11146949	12	132577680	-5833	133154266	G	A	0.988468	0.507122	0.105584	1.56305e-06	0.507122	0.105825	1.65059e-06	0	1
12:132690376:132695884:clu_62643_+	ENSG00000176894,ENSG00000256632	PXMP2,AC135586.2	rs118132909	12	132710735	17605	133287321	G	T	0.894372	0.22941	0.0376205	1.07404e-09	0.22941	0.037765	1.24245e-09	0	1
12:132696046:132701250:clu_62643_+	ENSG00000176894,ENSG00000256632	PXMP2,AC135586.2	rs10781640	12	132460144	-238504	133036730	G	C	0.119987	0.134464	0.0352093	0.000134003	0.150879	0.03534	1.96028e-05	0.0679234	2
12:132696046:132701250:clu_62643_+	ENSG00000176894,ENSG00000256632	PXMP2,AC135586.2	rs11614394	12	132711321	12673	133287907	C	T	0.911495	-0.269398	0.0404878	2.85587e-11	-0.281123	0.0407679	5.36073e-12	0	1
12:132717798:132717987:clu_62654_+	ENSG00000247077	PGAM5	rs117147264	12	132717785	-107	133294371	A	G	0.956209	0.296834	0.0527769	1.86237e-08	0.296834	0.0529468	2.06737e-08	0	1
12:132728163:132734385:clu_164183_-	ENSG00000176915	ANKLE2	rs10870499	12	132728305	-2969	133304891	T	C	0.404253	-0.494607	0.0201015	1.10546e-133	-0.56128	0.0219248	1.51888e-144	0.231471	1
12:132728163:132734385:clu_164183_-	ENSG00000176915	ANKLE2	rs78905764	12	132730124	-1150	133306710	C	T	0.930006	0.311932	0.0410833	3.13367e-14	0.56183	0.0424672	5.91069e-40	0	2
12:132730270:132733996:clu_164183_-	ENSG00000176915	ANKLE2	rs117185207	12	132734053	1920	133310639	C	T	0.980004	-0.585907	0.0763506	1.66851e-14	-0.585907	0.0767994	2.36491e-14	0	1
12:132730270:132734385:clu_164183_-	ENSG00000176915	ANKLE2	rs117185207	12	132734053	1725	133310639	C	T	0.980004	0.460881	0.0678687	1.11527e-11	0.501443	0.0686828	2.85938e-13	-0.123842	1
12:132730270:132734385:clu_164183_-	ENSG00000176915	ANKLE2	rs12367588	12	132755921	23593	133332507	T	C	0.571767	0.0798233	0.0197422	5.27095e-05	0.0973913	0.0199205	1.01351e-06	0	2
12:132734071:132734385:clu_164183_-	ENSG00000176915	ANKLE2	rs117185207	12	132734053	-175	133310639	C	T	0.980004	-0.784673	0.0730352	6.3404e-27	-0.753441	0.0741389	2.91305e-24	-0.0838481	1
12:132734071:132734385:clu_164183_-	ENSG00000176915	ANKLE2	rs11147066	12	132765560	31332	133342146	A	G	0.720701	0.137328	0.0231085	2.80315e-09	0.117616	0.023271	4.32195e-07	0	2
12:132777805:132780798:clu_164179_-	ENSG00000090615	GOLGA3	rs61952828	12	132882929	103627	133459515	T	C	0.698379	0.158311	0.0229988	5.8423e-12	0.158311	0.0231098	7.36603e-12	0	1
12:132813419:132816540:clu_164185_-	ENSG00000090615	GOLGA3	rs73157090	12	132912899	97919	133489485	C	T	0.729689	0.140295	0.0261273	7.88789e-08	0.140295	0.0262061	8.62578e-08	0	1
12:132813419:132816660:clu_164185_-	ENSG00000090615	GOLGA3	rs79091287	12	132839152	24112	133415738	G	A	0.911958	-0.229455	0.0420515	4.85536e-08	-0.197234	0.0425781	3.61627e-06	-0.137831	2
12:132813419:132816660:clu_164185_-	ENSG00000090615	GOLGA3	rs12580968	12	132909247	94207	133485833	C	G	0.818964	0.191762	0.0307064	4.23756e-10	0.172029	0.031119	3.23696e-08	0	1
12:132840685:132840749:clu_164251_-	ENSG00000072609	CHFR	rs397724778	12	132852519	11802	133429105	T	TG	0.812301	-0.725041	0.0272813	1.26951e-155	-0.861824	0.030751	7.86203e-173	-0.318915	1
12:132840685:132840749:clu_164251_-	ENSG00000072609	CHFR	rs12831326	12	132858816	18099	133435402	C	T	0.698877	-0.136865	0.024949	4.11631e-08	-0.370808	0.0263793	7.00086e-45	0	2
12:132840685:132840812:clu_164251_-	ENSG00000072609	CHFR	rs2306544	12	132842832	2083	133419418	G	A	0.811403	1.02527	0.0256499	<2.23e-308	0.859953	0.0310353	5.4639e-169	-0.317313	1
12:132840685:132840812:clu_164251_-	ENSG00000072609	CHFR	rs7961946	12	132880526	39777	133457112	C	T	0.699468	-0.691069	0.0235241	1.07948e-189	-0.45825	0.0268859	3.85699e-65	0	2
12:132840748:132840812:clu_164251_-	ENSG00000072609	CHFR	rs2008298	12	132820973	-19807	133397559	G	C	0.840405	-0.000883865	0.0314193	0.977557	0.230754	0.032866	2.20219e-12	-0.294689	2
12:132840748:132840812:clu_164251_-	ENSG00000072609	CHFR	rs3741490	12	132841322	542	133417908	C	T	0.699238	0.573771	0.0236197	2.37838e-130	0.627731	0.0261633	3.30342e-127	0	1
12:132848724:132851618:clu_164186_-	ENSG00000072609	CHFR	rs12817928	12	132873558	23387	133450144	G	A	0.700619	-0.214259	0.0237761	2.03201e-19	-0.214259	0.0239732	3.98279e-19	0	1
12:132848724:132853431:clu_164186_-	ENSG00000072609	CHFR	rs76946232	12	132851595	517	133428181	C	T	0.974507	0.51628	0.0666053	9.09313e-15	0.608667	0.0674001	1.70665e-19	-0.109373	2
12:132848724:132853431:clu_164186_-	ENSG00000072609	CHFR	rs1842884	12	132902913	51835	133479499	C	T	0.698426	0.273543	0.022926	8.10647e-33	0.296406	0.0233978	8.88657e-37	0	1
12:132861634:132869619:clu_164188_-	ENSG00000072609	CHFR	rs11147139	12	132881065	15438	133457651	G	A	0.777526	0.141256	0.0261312	6.45811e-08	0.141256	0.0262072	7.04752e-08	0	1
12:132861634:132870724:clu_164188_-	ENSG00000072609	CHFR	rs75391939	12	132869659	3480	133446245	C	T	0.989746	-0.947466	0.105657	3.03699e-19	-0.705322	0.109142	1.03028e-10	-0.0740694	3
12:132861634:132870724:clu_164188_-	ENSG00000072609	CHFR	rs12821394	12	132879005	12826	133455591	G	T	0.699294	0.235174	0.0237163	3.54181e-23	0.168082	0.0252599	2.85019e-11	-0.0593683	2
12:132861634:132870724:clu_164188_-	ENSG00000072609	CHFR	rs186188885	12	132879074	12895	133455660	G	A	0.991711	0.633163	0.118329	8.75349e-08	0.648366	0.119172	5.31013e-08	-0.0453721	4
12:132861634:132870724:clu_164188_-	ENSG00000072609	CHFR	rs12307275	12	132896635	30456	133473221	C	T	0.811465	-0.339266	0.0269061	1.87683e-36	-0.23437	0.0294254	1.65396e-15	0	1
12:132861634:132872285:clu_164188_-	ENSG00000072609	CHFR	rs61952804	12	132859913	-7047	133436499	C	T	0.825898	-0.204465	0.0238893	1.1402e-17	-0.226959	0.0246212	3.02616e-20	-0.216041	1
12:132861634:132872285:clu_164188_-	ENSG00000072609	CHFR	rs11615786	12	132862833	-4127	133439419	G	C	0.816042	-0.0584856	0.0240622	0.0150737	-0.106474	0.0246312	1.54117e-05	0	2
12:132869798:132870724:clu_164188_-	ENSG00000072609	CHFR	rs75391939	12	132869659	-602	133446245	C	T	0.989746	0.754519	0.110617	9.04052e-12	0.647852	0.113624	1.18621e-08	0.208187	1
12:132869798:132870724:clu_164188_-	ENSG00000072609	CHFR	rs11147139	12	132881065	10804	133457651	G	A	0.777526	0.156761	0.0268232	5.08904e-09	0.124102	0.0275176	6.48513e-06	0	2
12:132869834:132870724:clu_164188_-	ENSG00000072609	CHFR	rs376879523	12	132817514	-52765	133394100	A	C	0.353919	-0.0949195	0.0195707	1.23411e-06	-0.0949195	0.0196179	1.30877e-06	0	1
12:132872394:132875498:clu_164189_-	ENSG00000072609	CHFR	rs36052036	12	132811229	-62717	133387815	CTT	C	0.471215	0.117886	0.0209499	1.83338e-08	0.117886	0.021017	2.03421e-08	0	1
12:132872394:132877555:clu_164189_-	ENSG00000072609	CHFR	rs1564647	12	132833176	-41799	133409762	C	T	0.503092	-0.21958	0.0221368	3.43318e-23	-0.21958	0.0223611	9.25961e-23	0	1
12:132875620:132877555:clu_164189_-	ENSG00000072609	CHFR	rs2076920	12	132839877	-36711	133416463	T	C	0.510691	-0.192327	0.0195275	6.92166e-23	-0.192327	0.0197246	1.83357e-22	0	1
12:133081072:133081273:clu_62726_+	ENSG00000196387	ZNF140	rs199719070	12	132607740	-473432	133184326	TCTCC	T	0.981716	-0.382753	0.0862039	8.992e-06	-0.382753	0.0863736	9.36375e-06	0	1
12:133083561:133100987:clu_62728_+	ENSG00000196387	ZNF140	rs11147235	12	133112121	19847	133688707	T	C	0.812513	0.18502	0.0285831	9.60563e-11	0.18502	0.0287023	1.14718e-10	0	1
12:133083561:133105510:clu_62728_+	ENSG00000196387	ZNF140	rs11147249	12	133132143	37608	133708729	T	C	0.888708	-0.310581	0.0365038	1.76687e-17	-0.310581	0.0367811	3.06604e-17	0	1
12:133101053:133105510:clu_62728_+	ENSG00000196387	ZNF140	rs11147249	12	133132143	28862	133708729	T	C	0.888708	0.218549	0.0365791	2.30505e-09	0.218549	0.0367144	2.63779e-09	0	1
12:133192003:133202144:clu_62735_+	ENSG00000256825,ENSG00000090612	AC026786.1,ZNF268	rs61951775	12	133114755	-82318	133691341	G	C	0.831748	-0.195228	0.0270353	5.1528e-13	-0.195228	0.0271759	6.77778e-13	0	1
12:133193533:133202144:clu_62735_+	ENSG00000256825,ENSG00000090612	AC026786.1,ZNF268	rs61958753	12	133160245	-37593	133736831	G	C	0.737545	0.14785	0.0235047	3.17008e-10	0.14785	0.0235986	3.72315e-10	0	1
12:14507118:14511260:clu_159516_-	ENSG00000121316	PLBD1	rs2287541	12	14511316	2127	14664250	A	G	0.930129	-0.296899	0.0260244	3.79418e-30	-0.292878	0.0263826	1.23813e-28	0.0371258	1
12:14507118:14511260:clu_159516_-	ENSG00000121316	PLBD1	rs1819963	12	14593620	84431	14746554	G	A	0.0059676	-0.406598	0.0885495	4.39528e-06	-0.370608	0.0887961	2.99698e-05	0	2
12:14511711:14535659:clu_159516_-	ENSG00000121316	PLBD1	rs2287541	12	14511316	-12369	14664250	A	G	0.930129	0.268673	0.0234304	1.93616e-30	0.220045	0.0254109	4.73906e-18	0.365142	1
12:14511711:14535659:clu_159516_-	ENSG00000121316	PLBD1	rs1345531	12	14536517	12832	14689451	T	C	0.680043	0.12022	0.0131696	6.94047e-20	0.0763082	0.01422	8.03813e-08	0	2
12:14568192:14612879:clu_58099_+	ENSG00000256751	PLBD1-AS1	rs3083807	12	14514742	-75793	14667676	A	ATT	0.70051	-0.145246	0.0228704	2.14122e-10	-0.145246	0.0229685	2.55359e-10	0	1
12:14614570:14619152:clu_58099_+	ENSG00000256751	PLBD1-AS1	rs142273338	12	14593561	-23300	14746495	C	G	0.994886	0.940241	0.159834	4.03886e-09	0.940241	0.160398	4.57563e-09	0	1
12:14942410:14942510:clu_159545_-	ENSG00000111348	ARHGDIB	rs75595606	12	14756992	-185468	14909926	G	A	0.993239	-0.539523	0.119613	6.46488e-06	-0.539523	0.119857	6.75131e-06	0	1
12:14942511:14942570:clu_159546_-	ENSG00000111348	ARHGDIB	rs553972874	12	14581811	-360730	14734745	AAAAT	A	0.994708	1.28678	0.17618	2.79794e-13	1.28678	0.177158	3.77324e-13	0	1
12:14942693:14944776:clu_159517_-	ENSG00000111348	ARHGDIB	rs4272830	12	14927101	-16634	15080035	C	T	0.397392	-0.154852	0.02423	1.64866e-10	-0.154852	0.0243329	1.96668e-10	0	1
12:14942712:14944776:clu_159517_-	ENSG00000111348	ARHGDIB	rs10772817	12	14920711	-23033	15073645	C	A	0.391815	-0.118662	0.0229298	2.27896e-07	-0.118662	0.0229942	2.46278e-07	0	1
12:14942721:14944776:clu_159517_-	ENSG00000111348	ARHGDIB	rs10772817	12	14920711	-23038	15073645	C	A	0.391815	0.148627	0.0188554	3.21071e-15	0.172432	0.0195581	1.1819e-18	0.241251	1
12:14942721:14944776:clu_159517_-	ENSG00000111348	ARHGDIB	rs75497660	12	14984781	41032	15137715	A	T	0.867951	-0.0823995	0.0273543	0.00259268	-0.142383	0.0282111	4.48669e-07	0	2
12:14944839:14947873:clu_159518_-	ENSG00000111348	ARHGDIB	rs559660668	12	14777949	-168407	14930883	T	C	0.994437	-0.783343	0.129162	1.32094e-09	-0.827854	0.130029	1.93152e-10	-0.0760993	2
12:14944839:14947873:clu_159518_-	ENSG00000111348	ARHGDIB	rs918123	12	14918678	-27678	15071612	A	G	0.389913	-0.117256	0.0201026	5.44836e-09	-0.109137	0.0203666	8.38631e-08	-0.114198	3
12:14944839:14947873:clu_159518_-	ENSG00000111348	ARHGDIB	rs7969715	12	15008899	62543	15161833	G	A	0.703395	0.180961	0.0214314	3.07387e-17	0.166579	0.0217419	1.83586e-14	0	1
12:14944839:14947891:clu_159518_-	ENSG00000111348	ARHGDIB	rs559660668	12	14777949	-168416	14930883	T	C	0.994437	1.86675	0.0938558	5.01443e-88	1.06521	0.130574	3.40769e-16	0.664727	2
12:14944839:14947891:clu_159518_-	ENSG00000111348	ARHGDIB	rs144293176	12	14995526	49161	15148460	G	A	0.99497	2.02812	0.0981721	8.13817e-95	1.26007	0.137081	3.84961e-20	-0.0424826	1
12:14944839:14947891:clu_159518_-	ENSG00000111348	ARHGDIB	rs7969715	12	15008899	62534	15161833	G	A	0.703395	-0.11312	0.0161949	2.85072e-12	-0.103447	0.0163	2.2035e-10	0	3
12:14947949:14949802:clu_159518_-	ENSG00000111348	ARHGDIB	rs3748298	12	14949106	230	15102040	T	C	0.452771	0.133033	0.0182751	3.35136e-13	0.133033	0.0183763	4.50721e-13	0	1
12:16354378:16363795:clu_58142_+	ENSG00000008394	MGST1	rs721937	12	16415785	56699	16568719	T	G	0.564871	-0.102916	0.0220136	2.93833e-06	-0.102916	0.0220616	3.08742e-06	0	1
12:1801118:1810278:clu_158662_-	ENSG00000151062	CACNA2D4	rs151123177	12	1800077	-5621	1909243	G	A	0.971353	0.355312	0.0703529	4.40824e-07	0.355312	0.0705347	4.71866e-07	0	1
12:1810340:1811662:clu_158663_-	ENSG00000151062	CACNA2D4	rs10848581	12	1825907	14906	1935073	A	G	0.277112	-0.160213	0.0261804	9.38359e-10	-0.160213	0.0262835	1.09051e-09	0	1
12:19518113:19518675:clu_58156_+	ENSG00000139154	AEBP2	rs11044702	12	19585500	67106	19738434	T	G	0.544789	-0.14713	0.0227561	1.00962e-10	-0.14713	0.02286	1.22558e-10	0	1
12:19518113:19552853:clu_58156_+	ENSG00000139154	AEBP2	rs7302938	12	19481082	-54401	19634016	G	C	0.175457	0.194525	0.0225744	6.86766e-18	0.131751	0.0242839	5.78076e-08	0.350673	2
12:19518113:19552853:clu_58156_+	ENSG00000139154	AEBP2	rs61919030	12	19554386	18903	19707320	T	C	0.634715	0.177689	0.0177323	1.23669e-23	0.141406	0.0191265	1.4337e-13	0	1
12:1967910:1993264:clu_158682_-	ENSG00000151065	DCP1B	rs2470425	12	1968731	-11856	2077897	G	C	0.468092	-0.168368	0.0210608	1.3024e-15	-0.148405	0.021494	5.03838e-12	0.166486	1
12:1967910:1993264:clu_158682_-	ENSG00000151065	DCP1B	rs112137896	12	1994967	14380	2104133	T	C	0.96323	-0.387268	0.0562689	5.88323e-12	-0.321758	0.0573323	1.99811e-08	0	2
12:1991246:1993264:clu_158682_-	ENSG00000151065	DCP1B	rs2959152	12	1959301	-32954	2068467	T	C	0.466247	0.117606	0.01811	8.35911e-11	0.101589	0.0184336	3.56695e-08	0.164545	1
12:1991246:1993264:clu_158682_-	ENSG00000151065	DCP1B	rs112137896	12	1994967	2712	2104133	T	C	0.96323	0.306825	0.0484268	2.36028e-10	0.262515	0.0492854	1.00161e-07	0	2
12:21452154:21455132:clu_58172_+	ENSG00000121350	PYROXD1	rs148210261	12	21461963	8320	21614897	C	T	0.982139	0.37212	0.0828498	7.07226e-06	0.37212	0.0830144	7.37406e-06	0	1
12:21456095:21456865:clu_58173_+	ENSG00000121350	PYROXD1	rs4762826	12	21450009	-6471	21602943	C	T	0.589312	-0.908713	0.0157704	<2.23e-308	-0.860942	0.0221044	<2.23e-308	0.399495	1
12:21456095:21456865:clu_58173_+	ENSG00000121350	PYROXD1	rs7310464	12	21492299	35819	21645233	G	A	0.856833	-0.660393	0.0277711	5.39219e-125	-0.177284	0.0318982	2.73162e-08	0	2
12:21456095:21461025:clu_58173_+	ENSG00000121350	PYROXD1	rs4762826	12	21450009	-8551	21602943	C	T	0.589312	1.00185	0.0189426	<2.23e-308	0.944722	0.0257271	3.3831e-295	0.399495	1
12:21456095:21461025:clu_58173_+	ENSG00000121350	PYROXD1	rs7310464	12	21492299	33739	21645233	G	A	0.856833	0.74131	0.0323741	4.8379e-116	0.21119	0.037053	1.20047e-08	0	2
12:21470346:21470969:clu_159596_-	ENSG00000004700	RECQL	rs59663289	12	21432596	-38062	21585530	G	C	0.940597	-0.328153	0.0492067	2.57804e-11	-0.328153	0.0494331	3.17285e-11	0	1
12:21470884:21470969:clu_159596_-	ENSG00000004700	RECQL	rs147310223	12	21452182	-18745	21605116	C	CAT	0.938138	0.184746	0.0354933	1.93905e-07	0.184746	0.0355902	2.09259e-07	0	1
12:21499615:21501170:clu_159601_-	ENSG00000004700	RECQL	rs1060126	12	21501897	1504	21654831	G	T	0.200328	-0.14104	0.0271099	1.96602e-07	-0.14104	0.0271845	2.1229e-07	0	1
12:21501215:21501413:clu_159601_-	ENSG00000004700	RECQL	rs1060126	12	21501897	583	21654831	G	T	0.200328	-0.175205	0.0246356	1.14503e-12	-0.175205	0.0247645	1.49609e-12	0	1
12:21501215:21501463:clu_159601_-	ENSG00000004700	RECQL	rs1061627	12	21501473	134	21654407	G	A	0.192871	0.120164	0.026903	7.9484e-06	0.120164	0.0269571	8.28788e-06	0	1
12:21501372:21501463:clu_159601_-	ENSG00000004700	RECQL	rs1060126	12	21501897	479	21654831	G	T	0.200328	0.261908	0.0233614	3.59421e-29	0.261908	0.0236673	1.82907e-28	0	1
12:21506976:21508383:clu_58176_+	ENSG00000111711	GOLT1B	rs11046092	12	21508708	1029	21661642	G	T	0.86267	0.237443	0.0323167	2.02136e-13	0.237443	0.032498	2.74446e-13	0	1
12:21506976:21512295:clu_58176_+	ENSG00000111711	GOLT1B	rs76658698	12	21495073	-14562	21648007	C	T	0.935101	-0.0488351	0.0392651	0.2136	-0.202659	0.0395418	2.97221e-07	-0.117783	2
12:21506976:21512295:clu_58176_+	ENSG00000111711	GOLT1B	rs61926330	12	21508307	-1328	21661241	A	G	0.862039	-0.915929	0.0246361	1.5277e-302	-0.932928	0.0282034	6.03524e-240	0	1
12:21508561:21512295:clu_58176_+	ENSG00000111711	GOLT1B	rs61926330	12	21508307	-2121	21661241	A	G	0.862039	0.436093	0.0318671	1.25255e-42	0.436093	0.0324908	4.49177e-41	0	1
12:22066435:22068863:clu_159618_-	ENSG00000111728	ST8SIA1	rs76511521	12	22087882	20233	22240816	A	C	0.947016	0.468054	0.0449911	2.39596e-25	0.414494	0.0471094	1.38621e-18	0.265777	1
12:22066435:22068863:clu_159618_-	ENSG00000111728	ST8SIA1	rs75695089	12	22095062	27413	22247996	A	G	0.867539	0.212659	0.0306515	3.97793e-12	0.139865	0.0319027	1.16471e-05	0	2
12:22066435:22070572:clu_159618_-	ENSG00000111728	ST8SIA1	rs11046295	12	22083421	14917	22236355	G	C	0.961826	-0.384411	0.0494076	7.22942e-15	-0.319751	0.049844	1.40804e-10	-0.0726817	2
12:22066435:22070572:clu_159618_-	ENSG00000111728	ST8SIA1	rs16924651	12	22086870	18366	22239804	C	T	0.946156	0.776912	0.0409514	2.93193e-80	0.73005	0.0429364	7.79485e-65	0.12893	1
12:22066435:22070572:clu_159618_-	ENSG00000111728	ST8SIA1	rs34763078	12	22175536	107032	22328470	C	A	0.826369	0.18618	0.0254423	2.52202e-13	0.128138	0.0257972	6.79529e-07	0	3
12:22066435:22082386:clu_159618_-	ENSG00000111728	ST8SIA1	rs7968922	12	22089122	14711	22242056	T	C	0.946387	0.326436	0.0552255	3.40083e-09	0.326436	0.0554229	3.86386e-09	0	1
12:22069020:22070572:clu_159618_-	ENSG00000111728	ST8SIA1	rs731356	12	22076852	7056	22229786	C	G	0.961014	-0.319901	0.0470645	1.06769e-11	-0.236345	0.0475011	6.50545e-07	-0.0733878	3
12:22069020:22070572:clu_159618_-	ENSG00000111728	ST8SIA1	rs112692335	12	22082593	12797	22235527	T	G	0.946678	0.936968	0.0385439	1.5708e-130	0.859817	0.0422977	7.31114e-92	0.254679	1
12:22069020:22070572:clu_159618_-	ENSG00000111728	ST8SIA1	rs75574416	12	22152725	82929	22305659	A	G	0.872315	0.320441	0.0274528	1.76253e-31	0.157564	0.0288457	4.70016e-08	-0.0536057	2
12:22069020:22070572:clu_159618_-	ENSG00000111728	ST8SIA1	rs61921820	12	22262161	192365	22415095	T	A	0.942046	-0.194237	0.0390752	6.66601e-07	-0.17011	0.039255	1.46775e-05	0	4
12:22069020:22082386:clu_159618_-	ENSG00000111728	ST8SIA1	rs112692335	12	22082593	6890	22235527	T	G	0.946678	0.915934	0.0392335	1.52263e-120	0.843435	0.0429549	7.71357e-86	-0.0718894	1
12:22069020:22082386:clu_159618_-	ENSG00000111728	ST8SIA1	rs11046295	12	22083421	7718	22236355	G	C	0.961826	-0.357103	0.0481275	1.17187e-13	-0.270199	0.0485787	2.6657e-08	-0.0666569	2
12:22069020:22082386:clu_159618_-	ENSG00000111728	ST8SIA1	rs75695089	12	22095062	19359	22247996	A	G	0.867539	0.306021	0.0278371	4.11754e-28	0.146793	0.0292388	5.15366e-07	0	3
12:22070625:22082386:clu_159618_-	ENSG00000111728	ST8SIA1	rs7968922	12	22089122	12616	22242056	T	C	0.946387	0.774228	0.0406576	7.56138e-81	0.708958	0.0436889	3.22686e-59	0.267359	1
12:22070625:22082386:clu_159618_-	ENSG00000111728	ST8SIA1	rs75695089	12	22095062	18556	22247996	A	G	0.867539	0.296684	0.0284149	1.60854e-25	0.170735	0.0297826	9.88449e-09	0	2
12:22449891:22453896:clu_159620_-	ENSG00000111731	C2CD5	rs12320963	12	22465671	13777	22618605	G	T	0.0818656	-0.242257	0.0382884	2.49701e-10	-0.242257	0.0384504	2.96665e-10	0	1
12:22457161:22458484:clu_159620_-	ENSG00000111731	C2CD5	rs76639840	12	22457358	-465	22610292	G	C	0.994373	-1.03858	0.121471	1.23086e-17	-1.03858	0.122409	2.16713e-17	0	1
12:22457161:22469709:clu_159620_-	ENSG00000111731	C2CD5	rs76639840	12	22457358	-6077	22610292	G	C	0.994373	1.08958	0.141854	1.5784e-14	1.08958	0.142736	2.28384e-14	0	1
12:22459542:22469709:clu_159620_-	ENSG00000111731	C2CD5	rs76639840	12	22457358	-7268	22610292	G	C	0.994373	-0.692894	0.137994	5.13574e-07	-0.692893	0.138353	5.49561e-07	0	1
12:25052956:25061592:clu_58212_+	ENSG00000118308	LRMP	rs952265	12	25061686	4412	25214620	T	C	0.478122	0.296624	0.0212543	2.89421e-44	0.262462	0.0225945	3.41002e-31	-0.285688	1
12:25052956:25061592:clu_58212_+	ENSG00000118308	LRMP	rs79904949	12	25065640	8366	25218574	A	G	0.920224	-0.364945	0.0401819	1.06275e-19	-0.226706	0.0422423	8.01492e-08	0	2
12:25052956:25062820:clu_58212_+	ENSG00000118308	LRMP	rs1497261	12	25056291	-1597	25209225	G	C	0.898874	0.458278	0.0351293	6.74266e-39	0.252508	0.0380104	3.07107e-11	-0.34209	2
12:25052956:25062820:clu_58212_+	ENSG00000118308	LRMP	rs952265	12	25061686	3798	25214620	T	C	0.478122	-0.414425	0.0205702	2.86925e-90	-0.363053	0.0227731	3.22867e-57	0	1
12:25061653:25062820:clu_58212_+	ENSG00000118308	LRMP	rs1846017	12	25059598	-2638	25212532	T	C	0.896959	-0.376807	0.0344481	7.55039e-28	-0.217871	0.0371382	4.45106e-09	-0.34576	2
12:25061653:25062820:clu_58212_+	ENSG00000118308	LRMP	rs952265	12	25061686	-550	25214620	T	C	0.478122	0.325046	0.0205693	2.99278e-56	0.27976	0.0224637	1.33204e-35	0	1
12:25062900:25063720:clu_58212_+	ENSG00000118308	LRMP	rs10842453	12	25062257	-1053	25215191	G	T	0.480535	-0.122894	0.0216193	1.31215e-08	-0.122894	0.0216904	1.46313e-08	0	1
12:25063816:25068156:clu_58213_+	ENSG00000118308	LRMP	rs75761974	12	25077048	11062	25229982	T	C	0.978362	0.29704	0.0659489	6.66588e-06	0.29704	0.0660875	6.96859e-06	0	1
12:25063816:25069350:clu_58213_+	ENSG00000118308	LRMP	rs1683164	12	25080599	14016	25233533	T	G	0.435151	-0.109549	0.0214993	3.47848e-07	-0.109549	0.0215586	3.74551e-07	0	1
12:25079763:25083423:clu_58215_+	ENSG00000118308	LRMP	rs77170168	12	25064351	-17242	25217285	C	G	0.902889	-0.340799	0.0345729	6.36809e-23	-0.243626	0.0360957	1.48399e-11	-0.258135	2
12:25079763:25083423:clu_58215_+	ENSG00000118308	LRMP	rs860877	12	25071152	-10441	25224086	C	G	0.576649	0.270983	0.0209091	2.06147e-38	0.233294	0.021998	2.81709e-26	0	1
12:25082869:25083423:clu_58215_+	ENSG00000118308	LRMP	rs77170168	12	25064351	-18795	25217285	C	G	0.902889	0.367486	0.0339913	3.04727e-27	0.265797	0.0355587	7.72861e-14	-0.258135	2
12:25082869:25083423:clu_58215_+	ENSG00000118308	LRMP	rs860877	12	25071152	-11994	25224086	C	G	0.576649	-0.285288	0.0205472	7.86122e-44	-0.244169	0.0216721	1.92049e-29	0	1
12:25104058:25106943:clu_58218_+	ENSG00000118308	LRMP	rs10842464	12	25096809	-8691	25249743	T	C	0.420545	-0.167131	0.0206315	5.46101e-16	-0.167131	0.0207697	8.49382e-16	0	1
12:25104462:25104738:clu_58218_+	ENSG00000118308	LRMP	rs10842464	12	25096809	-7791	25249743	T	C	0.420545	-0.300648	0.0198704	1.01958e-51	-0.324996	0.0208065	5.32696e-55	0.213756	1
12:25104462:25104738:clu_58218_+	ENSG00000118308	LRMP	rs4441109	12	25143919	39319	25296853	G	A	0.339259	0.0488101	0.0214137	0.022644	0.121242	0.0219193	3.17903e-08	0	2
12:25104462:25106943:clu_58218_+	ENSG00000118308	LRMP	rs11397649	12	25106742	1040	25259676	A	AT	0.391821	0.132775	0.0218271	1.1794e-09	0.132775	0.021911	1.3636e-09	0	1
12:25104829:25106943:clu_58218_+	ENSG00000118308	LRMP	rs7303889	12	25102041	-3845	25254975	A	C	0.173343	-0.0872679	0.0258682	0.000742035	-0.199744	0.0265377	5.20058e-14	0.218604	2
12:25104829:25106943:clu_58218_+	ENSG00000118308	LRMP	rs10842468	12	25102574	-3312	25255508	C	T	0.787955	0.436128	0.0230944	1.52873e-79	0.47649	0.0245535	6.83469e-84	0	1
12:25195337:25203920:clu_58228_+	ENSG00000205707	ETFRF1	rs12579073	12	25222865	23237	25375799	C	A	0.476349	0.337713	0.0224244	2.96488e-51	0.355079	0.0230865	2.21733e-53	-0.108883	1
12:25195337:25203920:clu_58228_+	ENSG00000205707	ETFRF1	rs141006639	12	25264261	64633	25417195	G	T	0.987626	0.556474	0.104143	9.12463e-08	0.731147	0.105065	3.42707e-12	0	2
12:26914128:26914408:clu_159686_-	ENSG00000064102	INTS13	rs35037404	12	26916050	1782	27068983	A	T	0.956122	0.285765	0.0553487	2.43026e-07	0.285765	0.0554969	2.61579e-07	0	1
12:26914128:26916002:clu_159686_-	ENSG00000064102	INTS13	rs35037404	12	26916050	985	27068983	A	T	0.956122	-0.333461	0.0486417	7.10889e-12	-0.333461	0.0488749	8.93173e-12	0	1
12:26938710:26949156:clu_58259_+	ENSG00000111790	FGFR1OP2	rs117612777	12	26862377	-81556	27015310	G	A	0.989752	-0.562533	0.101265	2.77509e-08	-0.492248	0.101741	1.30972e-06	-0.0153088	5
12:26938710:26949156:clu_58259_+	ENSG00000111790	FGFR1OP2	rs146970669	12	26950516	6583	27103449	G	A	0.906284	-0.33174	0.0355379	1.01179e-20	-0.414656	0.0365278	7.26529e-30	-0.0530559	2
12:26938710:26949156:clu_58259_+	ENSG00000111790	FGFR1OP2	rs76032191	12	26970490	26557	27123423	G	T	0.972306	-0.259192	0.0624187	3.28908e-05	-0.347359	0.0630063	3.52594e-08	-0.0766214	4
12:26938710:26949156:clu_58259_+	ENSG00000111790	FGFR1OP2	rs60281384	12	26989668	45735	27142601	T	C	0.818615	-0.36894	0.0259104	5.24035e-46	-0.398041	0.0272238	2.06152e-48	-0.135236	1
12:26938710:26949156:clu_58259_+	ENSG00000111790	FGFR1OP2	rs143895077	12	27086195	142262	27239128	AAG	A	0.912709	0.334927	0.0354104	3.12566e-21	0.225674	0.0362739	4.92793e-10	0	3
12:26938710:26956543:clu_58259_+	ENSG00000111790	FGFR1OP2	rs12582211	12	26947931	305	27100864	A	G	0.927498	0.220355	0.0411716	8.69354e-08	0.220355	0.0412921	9.47616e-08	0	1
12:26956660:26957601:clu_58260_+	ENSG00000111790	FGFR1OP2	rs118129697	12	26482795	-474335	26635728	G	A	0.991574	0.494959	0.11058	7.60385e-06	0.494959	0.110802	7.93089e-06	0	1
12:27302188:27309114:clu_58273_+	ENSG00000211455	STK38L	rs10842905	12	27329970	24319	27482903	T	C	0.670037	0.126332	0.0199182	2.26012e-10	0.126332	0.0200003	2.67504e-10	0	1
12:28190641:28257202:clu_58302_+	ENSG00000123106	CCDC91	rs12811702	12	28509755	285834	28662688	G	T	0.873674	-0.157869	0.030205	1.7267e-07	-0.165133	0.03034	5.24683e-08	-0.0577782	1
12:28190641:28257202:clu_58302_+	ENSG00000123106	CCDC91	rs150466852	12	28519294	295373	28672227	G	GTTTGT	0.965337	-0.212129	0.0550657	0.000117021	-0.229457	0.0552391	3.26877e-05	0	2
12:28225861:28255581:clu_58302_+	ENSG00000123106	CCDC91	rs12815312	12	28395539	154818	28548472	T	C	0.872673	0.165101	0.0246664	2.18131e-11	0.165101	0.0247792	2.68506e-11	0	1
12:28225861:28257202:clu_58302_+	ENSG00000123106	CCDC91	rs17433953	12	28392931	151400	28545864	A	T	0.873486	-0.212846	0.0271646	4.67229e-15	-0.21742	0.0273451	1.85091e-15	-0.0248891	1
12:28225861:28257202:clu_58302_+	ENSG00000123106	CCDC91	rs73085917	12	28402168	160637	28555101	G	A	0.987299	-0.529396	0.0807721	5.59425e-11	-0.545451	0.0811528	1.80127e-11	0	2
12:28226199:28255581:clu_58302_+	ENSG00000123106	CCDC91	rs12818262	12	28255650	14760	28408583	G	A	0.877716	0.299611	0.0303422	5.37512e-23	0.304596	0.0306618	2.95908e-23	-0.022991	1
12:28226199:28255581:clu_58302_+	ENSG00000123106	CCDC91	rs73087949	12	28515705	274815	28668638	T	G	0.988131	0.635092	0.0914994	3.89497e-12	0.655923	0.0919762	9.93252e-13	0	2
12:28255662:28257202:clu_58302_+	ENSG00000123106	CCDC91	rs139193858	12	28258237	1805	28411170	TATTTA	T	0.987299	0.837271	0.087907	1.65837e-21	0.880345	0.0887676	3.49674e-23	-0.0278435	2
12:28255662:28257202:clu_58302_+	ENSG00000123106	CCDC91	rs17433953	12	28392931	136499	28545864	A	T	0.873486	0.512883	0.028934	2.64412e-70	0.521129	0.0298829	4.17183e-68	0	1
12:28259442:28304626:clu_58302_+	ENSG00000123106	CCDC91	rs11049625	12	28458594	176560	28611527	T	C	0.681479	0.212665	0.0197989	6.51545e-27	0.212665	0.020031	2.4905e-26	0	1
12:28259442:28305649:clu_58302_+	ENSG00000123106	CCDC91	rs11049500	12	28273202	-9343	28426135	G	A	0.811695	-0.195916	0.0224381	2.51586e-18	-0.118422	0.0236254	5.37298e-07	-0.295697	2
12:28259442:28305649:clu_58302_+	ENSG00000123106	CCDC91	rs11049585	12	28417957	135412	28570890	A	C	0.694046	0.250596	0.0183662	2.18037e-42	0.222343	0.0195467	5.57109e-30	0	1
12:28304711:28305649:clu_58302_+	ENSG00000123106	CCDC91	rs1355474	12	28463599	158419	28616532	C	T	0.684515	0.222292	0.0220497	6.67709e-24	0.222292	0.0222783	1.90339e-23	0	1
12:28307749:28362438:clu_58302_+	ENSG00000123106	CCDC91	rs1257741	12	28381636	46543	28534569	G	C	0.768001	-0.168817	0.0264555	1.75724e-10	-0.168817	0.0265711	2.10574e-10	0	1
12:28391411:28412863:clu_58302_+	ENSG00000123106	CCDC91	rs2881859	12	28330260	-71877	28483193	C	T	0.807228	0.159112	0.0233141	8.80911e-12	0.159112	0.0234282	1.10993e-11	0	1
12:28412938:28450161:clu_58302_+	ENSG00000123106	CCDC91	rs2881859	12	28330260	-101289	28483193	C	T	0.807228	0.172613	0.0261686	4.21917e-11	0.172613	0.0262881	5.16177e-11	0	1
12:28442693:28450161:clu_58302_+	ENSG00000123106	CCDC91	rs2348416	12	28556283	109856	28709216	C	G	0.549455	-0.148764	0.0207738	8.00215e-13	-0.148764	0.0208864	1.05965e-12	0	1
12:28450253:28450350:clu_58304_+	ENSG00000123106	CCDC91	rs11421250	12	28455160	4859	28608093	T	TC	0.232571	0.126125	0.0284341	9.1772e-06	0.126125	0.0284926	9.57319e-06	0	1
12:28450253:28450398:clu_58304_+	ENSG00000123106	CCDC91	rs786707	12	28420714	-29611	28573647	C	G	0.760173	0.45518	0.0244223	1.58492e-77	0.45518	0.025335	3.56914e-72	0	1
12:28450253:28452613:clu_58304_+	ENSG00000123106	CCDC91	rs10843161	12	28367688	-83745	28520621	G	C	0.557701	0.118208	0.0242495	1.08995e-06	0.118208	0.0243088	1.1576e-06	0	1
12:28452654:28484052:clu_58302_+	ENSG00000123106	CCDC91	rs4930826	12	28574385	106032	28727318	A	T	0.5663	0.15548	0.0232175	2.13225e-11	0.15548	0.023325	2.63216e-11	0	1
12:28484165:28549063:clu_58306_+	ENSG00000123106	CCDC91	rs7960369	12	28561569	44955	28714502	T	C	0.55123	-0.197659	0.0229128	6.3205e-18	-0.197659	0.0230875	1.11593e-17	0	1
12:28484165:28579852:clu_58306_+	ENSG00000123106	CCDC91	rs11049726	12	28582703	50695	28735636	C	A	0.723808	-0.133453	0.0215597	6.01935e-10	-0.133453	0.0216464	7.04194e-10	0	1
12:28549130:28571217:clu_58306_+	ENSG00000123106	CCDC91	rs1581073	12	28571106	10933	28724039	A	G	0.199421	0.283511	0.0219314	3.1615e-38	0.283511	0.0223207	5.78678e-37	0	1
12:28549130:28579852:clu_58306_+	ENSG00000123106	CCDC91	rs11049693	12	28525011	-39480	28677944	T	C	0.673965	-0.166533	0.02117	3.64804e-15	-0.166533	0.0213062	5.44487e-15	0	1
12:28573338:28579852:clu_58306_+	ENSG00000123106	CCDC91	rs66694413	12	28567553	-9042	28720486	TCTCA	T	0.510304	0.0789282	0.0171051	3.94405e-06	0.0789282	0.0171424	4.13897e-06	0	1
12:29389853:29461734:clu_58321_+	ENSG00000257599	OVCH1-AS1	rs7965185	12	29462423	36630	29615356	G	T	0.861045	-0.150271	0.0326366	4.13715e-06	-0.150271	0.0327059	4.33556e-06	0	1
12:29514604:29516349:clu_159763_-	ENSG00000133687	TMTC1	rs34621093	12	29759342	243865	29912275	CA	C	0.597855	0.156052	0.0249808	4.18665e-10	0.156052	0.0250822	4.9202e-10	0	1
12:295793:297041:clu_158557_-	ENSG00000073614	KDM5A	rs137910445	12	347381	50964	456547	TG	T	0.735206	0.117674	0.0265717	9.48605e-06	0.117674	0.0266232	9.87008e-06	0	1
12:29583574:29604178:clu_159766_-	ENSG00000133687	TMTC1	rs10771578	12	29761795	167919	29914728	T	C	0.603519	0.172364	0.0245583	2.24163e-12	0.172364	0.0246845	2.89554e-12	0	1
12:29604299:29633147:clu_159767_-	ENSG00000133687	TMTC1	rs10843486	12	29683819	65096	29836752	T	A	0.574597	-0.119095	0.0221808	7.90593e-08	-0.0974416	0.0223405	1.29076e-05	-0.0914513	2
12:29604299:29633147:clu_159767_-	ENSG00000133687	TMTC1	rs12231167	12	29765386	146663	29918319	T	C	0.597585	0.247643	0.0220702	3.22557e-29	0.238712	0.0224578	2.17618e-26	0	1
12:29633336:29659880:clu_159767_-	ENSG00000133687	TMTC1	rs3782510	12	29301176	-345432	29454109	G	T	0.376335	0.102726	0.0217648	2.36075e-06	0.105515	0.0218221	1.32991e-06	0.0289195	3
12:29633336:29659880:clu_159767_-	ENSG00000133687	TMTC1	rs6487841	12	29665238	18630	29818171	A	C	0.464232	-0.155825	0.0213985	3.28752e-13	-0.11027	0.0218811	4.66696e-07	-0.17984	2
12:29633336:29659880:clu_159767_-	ENSG00000133687	TMTC1	rs1551930	12	29781018	134410	29933951	T	C	0.602142	0.296858	0.0215552	3.75651e-43	0.276499	0.022351	3.76295e-35	0	1
12:29751872:29755709:clu_159767_-	ENSG00000133687	TMTC1	rs7967779	12	29769118	15327	29922051	G	C	0.602333	0.19535	0.0237144	1.75645e-16	0.19535	0.0238841	2.85989e-16	0	1
12:30716676:30723259:clu_159775_-	ENSG00000110888	CAPRIN2	rs73079971	12	30720377	409	30873311	T	C	0.927601	0.386308	0.0365762	4.48292e-26	0.386308	0.0369977	1.60411e-25	0	1
12:3077453:3201177:clu_57294_+	ENSG00000011105	TSPAN9	rs72653447	12	3077493	-61822	3186659	G	A	0.706552	-0.132892	0.0232187	1.04374e-08	-0.132892	0.0232961	1.16713e-08	0	1
12:3083719:3201177:clu_57294_+	ENSG00000011105	TSPAN9	rs4766043	12	3087903	-54545	3197069	G	A	0.699162	-0.116102	0.024495	2.13899e-06	-0.117215	0.0245525	1.80572e-06	-0.00892315	2
12:3083719:3201177:clu_57294_+	ENSG00000011105	TSPAN9	rs55897603	12	3195705	53257	3304871	G	A	0.688331	-0.122673	0.0242726	4.32722e-07	-0.123708	0.0243377	3.7153e-07	0	1
12:31084669:31084969:clu_58348_+	ENSG00000013573	DDX11	rs4931418	12	31071518	-13301	31224452	G	A	0.555993	-0.108934	0.0239168	5.24648e-06	-0.116838	0.0240413	1.17458e-06	0.0782963	1
12:31084669:31084969:clu_58348_+	ENSG00000013573	DDX11	rs183974192	12	31235049	150230	31387983	G	T	0.990749	0.477414	0.122912	0.000102675	0.523907	0.123471	2.20391e-05	0	2
12:31089151:31089403:clu_58350_+	ENSG00000013573	DDX11	rs4931423	12	31075804	-13473	31228738	G	A	0.553669	-0.344184	0.0231453	5.11453e-50	-0.344184	0.0236985	8.60278e-48	0	1
12:31089490:31089886:clu_58350_+	ENSG00000013573	DDX11	rs12425683	12	31069244	-20444	31222178	G	T	0.558888	0.292544	0.0234092	7.75588e-36	0.292544	0.0238126	1.08683e-34	0	1
12:31089490:31089891:clu_58350_+	ENSG00000013573	DDX11	rs397785582	12	31088596	-1094	31241530	T	TC	0.552161	-0.35998	0.0196714	8.32358e-75	-0.35998	0.0203654	6.41395e-70	0	1
12:31092892:31093245:clu_58352_+	ENSG00000013573	DDX11	rs201532675	12	31086974	-6094	31239908	T	C	0.562227	0.13492	0.0235748	1.04624e-08	0.13492	0.0236571	1.17616e-08	0	1
12:31093324:31094590:clu_58352_+	ENSG00000013573	DDX11	rs202204252	12	30977532	-116425	31130467	G	GCTCCCCCTCT	0.917726	0.208061	0.041786	6.38474e-07	0.19663	0.0419128	2.71322e-06	-0.0324243	2
12:31093324:31094590:clu_58352_+	ENSG00000013573	DDX11	rs201532675	12	31086974	-6983	31239908	T	C	0.562227	-0.205921	0.0234265	1.49413e-18	-0.20239	0.0236345	1.09641e-17	0	1
12:31101130:31101833:clu_58354_+	ENSG00000013573	DDX11	rs2543290	12	31105064	3583	31257998	A	G	0.547761	0.299651	0.022511	1.98909e-40	0.299651	0.0229339	5.15848e-39	0	1
12:31101982:31102243:clu_58354_+	ENSG00000013573	DDX11	rs398098108	12	31108879	6767	31261813	ATG	A	0.547573	-0.27502	0.0230142	6.49407e-33	-0.27502	0.023367	5.6003e-32	0	1
12:31102301:31102427:clu_58355_+	ENSG00000013573	DDX11	rs2241287	12	31077289	-25075	31230223	G	A	0.556651	-0.166143	0.0230898	6.22264e-13	-0.166143	0.0232195	8.3485e-13	0	1
12:31102311:31102427:clu_58355_+	ENSG00000013573	DDX11	rs2005900	12	31108764	6395	31261698	T	C	0.547228	-0.411856	0.0247776	4.82187e-62	-0.411856	0.0255087	1.21754e-58	0	1
12:31102527:31102975:clu_58356_+	ENSG00000013573	DDX11	rs10843880	12	31088376	-14375	31241310	T	G	0.552857	-0.448555	0.0159854	2.9972e-173	-0.448555	0.017293	2.45461e-148	0	1
12:31103020:31103317:clu_58356_+	ENSG00000013573	DDX11	rs12581793	12	31098869	-4299	31251803	G	A	0.553265	-0.300993	0.0214393	8.95849e-45	-0.300993	0.0218929	5.20479e-43	0	1
12:31103395:31103577:clu_58356_+	ENSG00000013573	DDX11	rs7966523	12	31102025	-1461	31254959	C	T	0.552442	0.389943	0.0219887	2.30074e-70	0.389943	0.0227174	4.86188e-66	0	1
12:31709425:31714882:clu_159848_-	ENSG00000151743	AMN1	rs10589334	12	31706989	-5165	31859923	TAAGAA	T	0.646629	-0.181492	0.0215055	3.19175e-17	-0.176534	0.0216877	3.9581e-16	0.0463578	1
12:31709425:31714882:clu_159848_-	ENSG00000151743	AMN1	rs1150986	12	31909485	197331	32062419	G	C	0.617261	-0.113183	0.0211994	9.34604e-08	-0.105169	0.0212834	7.75723e-07	0	2
12:31709425:31728971:clu_159848_-	ENSG00000151743	AMN1	rs200416905	12	31658946	-60252	31811880	A	T	0.855341	-0.0835757	0.0321988	0.00944225	-0.1445	0.033243	1.38154e-05	0.247873	2
12:31709425:31728971:clu_159848_-	ENSG00000151743	AMN1	rs73090387	12	31735772	16574	31888706	A	G	0.643644	0.156499	0.0237028	4.04126e-11	0.182807	0.02457	1.00499e-13	0	1
12:31714951:31719218:clu_159848_-	ENSG00000151743	AMN1	rs12819673	12	31723478	6393	31876412	G	T	0.353535	0.12968	0.0227056	1.12063e-08	0.12968	0.0227816	1.25313e-08	0	1
12:31719356:31728971:clu_159848_-	ENSG00000151743	AMN1	rs10589334	12	31706989	-17175	31859923	TAAGAA	T	0.646629	-0.122335	0.0213724	1.04044e-08	-0.122335	0.021444	1.16424e-08	0	1
12:31915898:31959128:clu_159857_-	ENSG00000255760	LINC02422	rs4931564	12	31806580	-130933	31959514	G	A	0.567118	-0.434042	0.0203877	1.42165e-100	-0.390389	0.0232773	3.9611e-63	-0.158164	1
12:31915898:31959128:clu_159857_-	ENSG00000255760	LINC02422	rs1271671	12	31810895	-126618	31963829	G	A	0.96489	-0.204838	0.056519	0.000289823	-0.293279	0.0582544	4.79188e-07	-0.0871258	4
12:31915898:31959128:clu_159857_-	ENSG00000255760	LINC02422	rs11051641	12	31867322	-70191	32020256	T	C	0.837431	0.402909	0.0275815	2.49901e-48	0.180294	0.0306182	3.89788e-09	0.155917	3
12:31915898:31959128:clu_159857_-	ENSG00000255760	LINC02422	rs6488020	12	31958674	21161	32111608	A	G	0.647065	0.220375	0.021269	3.71917e-25	0.153167	0.0218807	2.55786e-12	0	2
12:31958804:31959128:clu_159857_-	ENSG00000255760	LINC02422	rs56103961	12	31809583	-149383	31962517	T	C	0.484845	-0.391664	0.0204563	1.03759e-81	-0.438503	0.0219753	1.37255e-88	-0.18687	2
12:31958804:31959128:clu_159857_-	ENSG00000255760	LINC02422	rs1271671	12	31810895	-148071	31963829	G	A	0.96489	-0.00572955	0.0571315	0.920116	-0.285774	0.0591082	1.33304e-06	-0.173269	4
12:31958804:31959128:clu_159857_-	ENSG00000255760	LINC02422	rs1797765	12	31878346	-80620	32031280	G	A	0.472886	0.100218	0.0212971	2.52999e-06	0.123046	0.0222205	3.06875e-08	-0.116264	3
12:31958804:31959128:clu_159857_-	ENSG00000255760	LINC02422	rs10844069	12	31957801	-1165	32110735	C	T	0.650298	-0.455966	0.020684	1.08141e-107	-0.454318	0.0219688	5.234e-95	0	1
12:31959491:31960777:clu_58436_+	ENSG00000174718	RESF1	rs17510840	12	31968261	8127	32121195	G	A	0.903514	-0.184258	0.0224773	2.45449e-16	-0.145974	0.0235401	5.60776e-10	0.22474	2
12:31959491:31960777:clu_58436_+	ENSG00000174718	RESF1	rs4931588	12	31968700	8566	32121634	T	G	0.32961	-0.172147	0.01401	1.05743e-34	-0.159604	0.0146648	1.38159e-27	-0.127807	1
12:31959491:31960777:clu_58436_+	ENSG00000174718	RESF1	rs10844084	12	31990343	30209	32143277	C	T	0.735902	-0.0277903	0.0150747	0.065255	-0.0672651	0.0154053	1.26328e-05	0	3
12:31960871:31970189:clu_58436_+	ENSG00000174718	RESF1	rs35407118	12	31966176	646	32119110	A	T	0.881198	0.0442584	0.0196788	0.0245102	0.0902765	0.0200652	6.82262e-06	0.196753	3
12:31960871:31970189:clu_58436_+	ENSG00000174718	RESF1	rs2166807	12	31981704	16174	32134638	T	C	0.214437	-0.175821	0.0149948	9.44042e-32	-0.195244	0.0155432	3.44413e-36	0.0885546	1
12:31960871:31970189:clu_58436_+	ENSG00000174718	RESF1	rs261881	12	32221569	256039	32374503	A	C	0.33938	0.0494176	0.0135891	0.000276288	0.0625348	0.0136586	4.6852e-06	0	2
12:31970356:31980878:clu_58436_+	ENSG00000174718	RESF1	rs10771897	12	31991550	15933	32144484	G	A	0.323517	-0.0567387	0.0101197	2.06151e-08	-0.0567387	0.0101524	2.28779e-08	0	1
12:31970356:31992378:clu_58436_+	ENSG00000174718	RESF1	rs76879891	12	31975145	-6222	32128079	G	A	0.882667	0.078739	0.0319975	0.0138634	0.150552	0.0329703	4.96449e-06	0.239896	2
12:31970356:31992378:clu_58436_+	ENSG00000174718	RESF1	rs10771897	12	31991550	10183	32144484	G	A	0.323517	-0.182582	0.0219446	8.7893e-17	-0.207427	0.0227631	8.05779e-20	0	1
12:31985957:31987184:clu_58436_+	ENSG00000174718	RESF1	rs11051701	12	31965067	-21503	32118001	C	G	0.856033	0.269632	0.0311431	4.80809e-18	0.269632	0.0313908	8.73369e-18	0	1
12:31985957:31987239:clu_159881_-	ENSG00000174718 (OS)	RESF1 (OS)	rs2166807	12	31981704	-4894	32134638	T	C	0.214437	0.135985	0.027422	7.08761e-07	0.135985	0.0274877	7.53255e-07	0	1
12:31985957:31987239:clu_58436_+	ENSG00000174718	RESF1	rs2166807	12	31981704	-4894	32134638	T	C	0.214437	0.294046	0.0221069	2.28035e-40	0.360561	0.0237383	4.18501e-52	0.322938	1
12:31985957:31987239:clu_58436_+	ENSG00000174718	RESF1	rs10771896	12	31986908	310	32139842	T	C	0.737169	-0.0809155	0.0213239	0.00014789	-0.189766	0.0225194	3.55282e-17	-0.00314182	2
12:31985957:31987239:clu_58436_+	ENSG00000174718	RESF1	rs16916329	12	32226807	240209	32379741	T	G	0.408132	-0.0691568	0.0189315	0.00025919	-0.0796039	0.0189676	2.70681e-05	0	3
12:31985957:31992378:clu_58436_+	ENSG00000174718	RESF1	rs10844078	12	31974777	-14390	32127711	T	C	0.855422	-0.30004	0.0364073	1.70478e-16	-0.30137	0.0366638	2.03782e-16	-0.00855626	1
12:31985957:31992378:clu_58436_+	ENSG00000174718	RESF1	rs261900	12	32310081	320914	32463015	T	G	0.325282	-0.116978	0.0277308	2.46103e-05	-0.118914	0.0277817	1.86641e-05	0	2
12:31986007:31987239:clu_58436_+	ENSG00000174718	RESF1	rs35804480	12	31986040	-583	32138974	CT	C	0.213812	-0.331964	0.0267611	2.46285e-35	-0.331964	0.0271797	2.6267e-34	0	1
12:31987322:31990471:clu_58436_+	ENSG00000174718	RESF1	rs2166807	12	31981704	-7192	32134638	T	C	0.214437	0.795691	0.0281118	3.0376e-176	0.795691	0.0302932	4.64698e-152	0	1
12:31987322:31992378:clu_58436_+	ENSG00000174718	RESF1	rs2388982	12	31981306	-8544	32134240	C	T	0.311175	-0.139554	0.0160435	3.36277e-18	-0.170986	0.0168504	3.40721e-24	0.287503	1
12:31987322:31992378:clu_58436_+	ENSG00000174718	RESF1	rs3759300	12	31984513	-5337	32137447	C	T	0.853682	0.0842843	0.0215442	9.14723e-05	0.148681	0.0224908	3.82431e-11	0	2
12:31990716:31992378:clu_58436_+	ENSG00000174718	RESF1	rs4931000	12	31988561	-2986	32141495	A	G	0.210673	1.05019	0.0187039	<2.23e-308	1.05019	0.0239468	<2.23e-308	0	1
12:3201256:3278421:clu_57294_+	ENSG00000011105	TSPAN9	rs4766064	12	3193736	-46102	3302902	A	T	0.693013	-0.114653	0.0252377	5.54844e-06	-0.121118	0.0253024	1.69437e-06	0.028231	2
12:3201256:3278421:clu_57294_+	ENSG00000011105	TSPAN9	rs525157	12	3275820	35982	3384986	A	G	0.604692	0.212863	0.0235743	1.72534e-19	0.216067	0.0237911	1.06731e-19	0	1
12:32737161:32740064:clu_58519_+	ENSG00000087470	DNM1L	rs568551233	12	32717319	-21293	32870253	TAC	T	0.897941	0.156581	0.0343677	5.21236e-06	0.156581	0.0344404	5.45622e-06	0	1
12:3638454:3641732:clu_158729_-	ENSG00000130038	CRACR2A	rs7134436	12	3639943	-150	3749109	T	G	0.464702	0.101286	0.0192162	1.35791e-07	0.101286	0.0192704	1.47196e-07	0	1
12:3638457:3641732:clu_158729_-	ENSG00000130038	CRACR2A	rs7134436	12	3639943	-152	3749109	T	G	0.464702	0.129189	0.0214756	1.79199e-09	0.129189	0.0215551	2.05465e-09	0	1
12:3640779:3641732:clu_158729_-	ENSG00000130038	CRACR2A	rs4766152	12	3640962	-294	3750128	T	C	0.46468	-0.0864914	0.0170627	3.99876e-07	-0.0864914	0.0171072	4.28462e-07	0	1
12:366104:384031:clu_158559_-	ENSG00000073614	KDM5A	rs113479504	12	298781	-76287	407947	A	G	0.7349	0.140552	0.022218	2.5152e-10	0.140552	0.0223082	2.96752e-10	0	1
12:380257:384031:clu_158559_-	ENSG00000073614	KDM5A	rs75178705	12	293479	-88665	402645	C	A	0.993034	-0.346839	0.091096	0.000140434	-0.387286	0.0914075	2.26604e-05	-0.0634873	2
12:380257:384031:clu_158559_-	ENSG00000073614	KDM5A	rs113479504	12	298781	-83363	407947	A	G	0.7349	-0.115507	0.016938	9.14192e-12	-0.120048	0.0170519	1.92026e-12	0	1
12:3830018:3863836:clu_158734_-	ENSG00000111224	PARP11	rs7967785	12	3862469	15542	3971635	A	G	0.951678	0.315845	0.0551495	1.0218e-08	0.315845	0.0553333	1.14282e-08	0	1
12:3830018:3873212:clu_158734_-	ENSG00000111224	PARP11	rs7967785	12	3862469	10854	3971635	A	G	0.951678	-0.490617	0.0509858	6.41709e-22	-0.483169	0.0514991	6.46831e-21	-0.0325384	1
12:3830018:3873212:clu_158734_-	ENSG00000111224	PARP11	rs3217933	12	4303834	452219	4413000	T	C	0.727676	0.125768	0.0256051	9.02328e-07	0.118194	0.0256843	4.18847e-06	0	2
12:3863957:3873212:clu_158734_-	ENSG00000111224	PARP11	rs145868238	12	3883461	14876	3992627	GTTTTCTCAAGACACAGCACT	G	0.98967	0.562195	0.113691	7.61621e-07	0.562195	0.113971	8.10621e-07	0	1
12:39370261:39442927:clu_159975_-	ENSG00000139116	KIF21A	rs35264952	12	39508462	101868	39902264	C	CA	0.777132	-0.100665	0.0224114	7.06651e-06	-0.100665	0.0224567	7.37375e-06	0	1
12:40322510:40323160:clu_58610_+	ENSG00000188906	LRRK2	rs10784506	12	40317268	-5567	40711070	C	T	0.454704	-0.103895	0.0204775	3.90325e-07	-0.103895	0.0205327	4.19308e-07	0	1
12:40348509:40351539:clu_58612_+	ENSG00000188906	LRRK2	rs11176360	12	40381765	31741	40775567	C	T	0.660764	-0.102499	0.0213656	1.60745e-06	-0.102499	0.0214151	1.69892e-06	0	1
12:40348509:40351646:clu_58612_+	ENSG00000188906	LRRK2	rs11316380	12	40341174	-8903	40734976	TG	T	0.678874	0.147527	0.0218945	1.6047e-11	0.147527	0.0219956	1.98488e-11	0	1
12:40348509:40354299:clu_58612_+	ENSG00000188906	LRRK2	rs10715759	12	40345826	-5578	40739628	TA	T	0.677299	0.224077	0.0230343	2.29081e-22	0.224077	0.0232593	5.75285e-22	0	1
12:40363554:40364842:clu_58614_+	ENSG00000188906	LRRK2	rs7134408	12	40363731	-467	40757533	A	G	0.323642	0.395118	0.0209812	4.12989e-79	0.341036	0.0225704	1.39323e-51	0.270893	1
12:40363554:40364842:clu_58614_+	ENSG00000188906	LRRK2	rs2896981	12	40387782	23584	40781584	C	T	0.8581	0.386414	0.028028	3.06406e-43	0.267679	0.0296284	1.64679e-19	0	2
12:40363554:40367006:clu_58614_+	ENSG00000188906	LRRK2	rs732374	12	40249666	-115614	40643468	C	T	0.615561	0.139087	0.022045	2.80432e-10	0.0990232	0.0231615	1.90842e-05	0.295146	2
12:40363554:40367006:clu_58614_+	ENSG00000188906	LRRK2	rs4768236	12	40362670	-2610	40756472	C	A	0.322057	0.172611	0.0229797	5.84661e-14	0.142184	0.0241867	4.13746e-09	0	1
12:40365050:40367006:clu_58614_+	ENSG00000188906	LRRK2	rs7134408	12	40363731	-2297	40757533	A	G	0.323642	-0.417662	0.0210143	6.67882e-88	-0.356688	0.0227086	1.35077e-55	0.273837	1
12:40365050:40367006:clu_58614_+	ENSG00000188906	LRRK2	rs73107146	12	40380050	14022	40773852	A	G	0.858416	-0.423495	0.0279987	1.09878e-51	-0.298827	0.0297209	8.78299e-24	0	2
12:42160826:42161613:clu_160014_-	ENSG00000015153	YAF2	rs116371954	12	42017767	-143453	42411569	G	A	0.993081	0.583975	0.122909	2.0214e-06	0.583975	0.12319	2.13274e-06	0	1
12:42161765:42210355:clu_160015_-	ENSG00000015153	YAF2	rs77108439	12	42210385	24325	42604187	T	A	0.981014	0.493909	0.082336	1.98902e-09	0.493909	0.082648	2.2861e-09	0	1
12:42161765:42210548:clu_160015_-	ENSG00000015153	YAF2	rs78714812	12	42131606	-54551	42525408	T	C	0.978446	-0.840269	0.0770055	1.0122e-27	-0.840269	0.077968	4.41571e-27	0	1
12:42326229:42335883:clu_58629_+	ENSG00000134283	PPHLN1	rs7312933	12	42109665	-221391	42503467	T	C	0.62198	0.107161	0.0232727	4.13307e-06	0.107161	0.0233218	4.32974e-06	0	1
12:42332702:42335883:clu_58629_+	ENSG00000134283	PPHLN1	rs11181330	12	42111309	-222983	42505111	C	T	0.431149	-0.103735	0.0232538	8.15849e-06	-0.103735	0.0233008	8.50805e-06	0	1
12:42335974:42355161:clu_58630_+	ENSG00000134283	PPHLN1	rs34566033	12	42471301	125734	42865103	TC	T	0.483294	-0.119508	0.0228445	1.68234e-07	-0.119508	0.022908	1.81963e-07	0	1
12:42352049:42355161:clu_58630_+	ENSG00000134283	PPHLN1	rs10459290	12	42219488	-134117	42613290	T	G	0.61085	-0.103316	0.0222704	3.49809e-06	-0.103316	0.0223182	3.6701e-06	0	1
12:42375074:42387456:clu_58632_+	ENSG00000134283	PPHLN1	rs2109534	12	41938354	-442911	42332156	A	T	0.993694	-0.625174	0.129816	1.46576e-06	-0.625174	0.130127	1.55271e-06	0	1
12:43759016:43768103:clu_58644_+	ENSG00000198001	AC093012.1	rs192279101	12	43684795	-78764	44078598	G	A	0.919733	-0.243691	0.0400734	1.19355e-09	-0.243691	0.0402294	1.38227e-09	0	1
12:43760972:43768103:clu_58644_+	ENSG00000198001	AC093012.1	rs4251431	12	43760887	-3650	44154690	G	T	0.911577	0.181417	0.0402427	6.5424e-06	0.181416	0.0403271	6.8394e-06	0	1
12:4605086:4607327:clu_57334_+	ENSG00000010219,ENSG00000272921	DYRK4,AC005832.4	rs997373	12	4607406	1200	4716572	C	A	0.842506	-0.380008	0.0308785	8.35211e-35	-0.307477	0.0347479	8.84632e-19	0.43481	1
12:4605086:4607327:clu_57334_+	ENSG00000010219,ENSG00000272921	DYRK4,AC005832.4	rs2072357	12	4626728	20522	4735894	G	A	0.966505	-0.614297	0.063416	3.43154e-22	-0.34363	0.0709618	1.28241e-06	0	2
12:4605086:4610155:clu_57334_+	ENSG00000010219,ENSG00000272921	DYRK4,AC005832.4	rs2240764	12	4592137	-15483	4701303	A	G	0.97162	1.2164	0.0685977	2.35587e-70	0.664488	0.0769015	5.58374e-18	0.397189	2
12:4605086:4610155:clu_57334_+	ENSG00000010219,ENSG00000272921	DYRK4,AC005832.4	rs997373	12	4607406	-214	4716572	C	A	0.842506	0.748296	0.029691	3.73097e-140	0.633446	0.0342512	2.30195e-76	0	1
12:4607387:4610155:clu_57334_+	ENSG00000010219,ENSG00000272921	DYRK4,AC005832.4	rs7295274	12	4632330	23559	4741496	G	A	0.849087	-0.426247	0.0318476	7.50394e-41	-0.426247	0.0324395	1.94907e-39	0	1
12:46243314:46268526:clu_160088_-	ENSG00000111371	SLC38A1	rs143678959	12	46310361	54441	46704144	T	G	0.383969	-0.21231	0.022603	5.83065e-21	-0.21231	0.0228108	1.30983e-20	0	1
12:46243314:46268865:clu_160088_-	ENSG00000111371	SLC38A1	rs7316127	12	46280466	24376	46674249	T	G	0.379495	0.235849	0.0244942	6.0433e-22	0.235849	0.0247304	1.47298e-21	0	1
12:46383713:46387747:clu_58694_+	ENSG00000257261	AC008014.1	rs4768697	12	46355182	-30548	46748965	C	G	0.736342	-0.416309	0.0279773	4.42812e-50	-0.362038	0.0303631	8.91578e-33	0.335864	1
12:46383713:46387747:clu_58694_+	ENSG00000257261	AC008014.1	rs6582650	12	46425422	39692	46819205	G	A	0.298985	-0.273869	0.0273721	1.44314e-23	-0.156841	0.0293465	9.06898e-08	0	2
12:46387972:46455012:clu_58695_+	ENSG00000257261	AC008014.1	rs11398462	12	46477481	55989	46871264	A	AT	0.312756	-0.110511	0.0222634	6.91224e-07	-0.110511	0.0223189	7.36508e-07	0	1
12:46387972:46470153:clu_58695_+	ENSG00000257261	AC008014.1	rs11833236	12	46352323	-76739	46746106	T	A	0.733067	-0.165514	0.0266121	4.98793e-10	-0.165514	0.0267201	5.85243e-10	0	1
12:46387972:46652390:clu_58695_+	ENSG00000257261	AC008014.1	rs11613912	12	46345957	-174224	46739740	C	T	0.733478	-0.214399	0.0236747	1.3527e-19	-0.147218	0.0254239	7.01613e-09	0.246538	1
12:46387972:46652390:clu_58695_+	ENSG00000257261	AC008014.1	rs4768733	12	46536052	15871	46929835	A	G	0.327004	-0.191533	0.0226403	2.67855e-17	-0.133444	0.0238225	2.12397e-08	0.222011	2
12:46387972:46652390:clu_58695_+	ENSG00000257261	AC008014.1	rs2111774	12	46745772	225591	47139555	A	G	0.88651	-0.270088	0.0341141	2.4294e-15	-0.164892	0.036353	5.73684e-06	0	3
12:46387972:46876575:clu_58695_+	ENSG00000257261	AC008014.1	rs4768697	12	46355182	-277091	46748965	C	G	0.736342	0.22033	0.0157017	9.8963e-45	0.247533	0.0164813	5.51034e-51	0.240145	1
12:46387972:46876575:clu_58695_+	ENSG00000257261	AC008014.1	rs2252238	12	46548124	-84149	46941907	C	G	0.329634	-0.0553447	0.0153377	0.000308082	-0.111063	0.0157996	2.07338e-12	0	2
12:46470262:46484458:clu_58695_+	ENSG00000257261	AC008014.1	rs4768697	12	46355182	-122178	46748965	C	G	0.736342	0.363464	0.0195182	2.14006e-77	0.307406	0.021117	5.25038e-48	-0.279232	1
12:46470262:46484458:clu_58695_+	ENSG00000257261	AC008014.1	rs79467997	12	46606817	129457	47000600	C	A	0.73031	-0.260356	0.0200465	1.43905e-38	-0.183305	0.0213555	9.20063e-18	-0.0893492	2
12:46470262:46484458:clu_58695_+	ENSG00000257261	AC008014.1	rs113636608	12	46607988	130628	47001771	G	A	0.976013	-0.285529	0.0597178	1.74158e-06	-0.271324	0.0603764	6.99387e-06	0	3
12:46470262:46571256:clu_58695_+	ENSG00000257261	AC008014.1	rs4768697	12	46355182	-165577	46748965	C	G	0.736342	0.474047	0.0227251	1.23546e-96	0.474047	0.0237348	9.5333e-89	0	1
12:46470262:46652390:clu_58695_+	ENSG00000257261	AC008014.1	rs11833236	12	46352323	-209003	46746106	T	A	0.733067	-0.173483	0.0251518	5.29441e-12	-0.135236	0.0258952	1.76572e-07	0.22118	2
12:46470262:46652390:clu_58695_+	ENSG00000257261	AC008014.1	rs4768729	12	46481691	-79635	46875474	A	G	0.308959	-0.193113	0.0235823	2.63657e-16	-0.165546	0.0243235	1.00339e-11	0	1
12:46571412:46652390:clu_58695_+	ENSG00000257261,ENSG00000272369	AC008014.1,AC008035.1	rs4768697	12	46355182	-256719	46748965	C	G	0.736342	0.398896	0.0227992	1.53637e-68	0.398896	0.023516	1.54976e-64	0	1
12:46651832:46652390:clu_58695_+	ENSG00000257261,ENSG00000272369	AC008014.1,AC008035.1	rs4768697	12	46355182	-296929	46748965	C	G	0.736342	0.239943	0.019225	9.4997e-36	0.265002	0.0200872	9.6793e-40	0.23426	1
12:46651832:46652390:clu_58695_+	ENSG00000257261,ENSG00000272369	AC008014.1,AC008035.1	rs11447960	12	46471808	-180303	46865591	A	AG	0.304849	-0.0435818	0.0185914	0.0190686	-0.102387	0.0191267	8.64754e-08	0	2
12:47206069:47206511:clu_160100_-	ENSG00000247774	PCED1B-AS1	rs12370622	12	47206107	-183	47599890	C	T	0.695602	-1.27637	0.016436	<2.23e-308	-1.27637	0.0243832	<2.23e-308	0	1
12:47206069:47206511:clu_58707_+	ENSG00000179715	PCED1B	rs141685731	12	47208236	1946	47602019	GT	G	0.698313	-0.303122	0.0195739	4.31167e-54	-0.303122	0.0200597	1.37051e-51	0	1
12:47206069:47209281:clu_160100_-	ENSG00000247774	PCED1B-AS1	rs12370622	12	47206107	-1568	47599890	C	T	0.695602	-0.873793	0.0197006	<2.23e-308	-0.873793	0.0233296	5.10908e-307	0	1
12:47206145:47206511:clu_160100_-	ENSG00000247774	PCED1B-AS1	rs11183795	12	47205577	-751	47599360	G	C	0.696107	0.614102	0.0213402	4.19297e-182	0.614102	0.02309	7.55312e-156	0	1
12:47206145:47206511:clu_58707_+	ENSG00000179715	PCED1B	rs55849521	12	47211916	5588	47605699	A	G	0.718566	0.180845	0.0230821	4.69293e-15	0.180845	0.0232327	7.02304e-15	0	1
12:47206145:47209281:clu_160100_-	ENSG00000247774	PCED1B-AS1	rs12370622	12	47206107	-1606	47599890	C	T	0.695602	1.28251	0.0170792	<2.23e-308	1.28251	0.0249013	<2.23e-308	0	1
12:47206145:47209281:clu_58707_+	ENSG00000179715	PCED1B	rs1554693	12	47192497	-15216	47586280	G	A	0.689065	0.192993	0.0214695	2.49122e-19	0.192993	0.0216486	4.88734e-19	0	1
12:47206145:47210640:clu_160100_-	ENSG00000247774	PCED1B-AS1	rs2408718	12	47206649	-1744	47600432	C	T	0.69613	0.876255	0.0206648	<2.23e-308	0.876255	0.0241718	9.50901e-288	0	1
12:47206585:47209281:clu_160100_-	ENSG00000247774	PCED1B-AS1	rs11183796	12	47205827	-2106	47599610	C	T	0.695855	-0.459036	0.0227911	3.22411e-90	-0.459036	0.0237271	2.18069e-83	0	1
12:47206588:47209281:clu_160100_-	ENSG00000247774	PCED1B-AS1	rs11183795	12	47205577	-2358	47599360	G	C	0.696107	-0.636662	0.0217675	4.72806e-188	-0.636662	0.0236088	3.5947e-160	0	1
12:47206588:47209281:clu_58707_+	ENSG00000179715	PCED1B	rs1554693	12	47192497	-15437	47586280	G	A	0.689065	-0.119148	0.0218916	5.24961e-08	-0.119148	0.0219573	5.75151e-08	0	1
12:47209458:47210640:clu_160100_-	ENSG00000247774	PCED1B-AS1	rs80009138	12	47136023	-74026	47529806	A	G	0.980294	-0.228282	0.0568968	6.01539e-05	-0.261222	0.0571879	4.92925e-06	-0.0837413	2
12:47209458:47210640:clu_160100_-	ENSG00000247774	PCED1B-AS1	rs4768144	12	47215275	5226	47609058	T	C	0.697308	-0.112446	0.0170793	4.58712e-11	-0.118999	0.017216	4.77419e-12	0	1
12:47209458:47216165:clu_160100_-	ENSG00000247774	PCED1B-AS1	rs151046501	12	47116159	-96653	47509942	C	T	0.99309	0.491696	0.130537	0.000165403	0.749348	0.131147	1.10486e-08	-0.0208163	5
12:47209458:47216165:clu_160100_-	ENSG00000247774	PCED1B-AS1	rs76711282	12	47133840	-78972	47527623	T	C	0.984675	0.26026	0.0870165	0.00278127	0.500231	0.0876146	1.13345e-08	-0.0206417	6
12:47209458:47216165:clu_160100_-	ENSG00000247774	PCED1B-AS1	rs11183786	12	47193373	-19439	47587156	A	G	0.99226	0.594393	0.123546	1.50089e-06	0.88874	0.124425	9.14487e-13	-0.0242165	4
12:47209458:47216165:clu_160100_-	ENSG00000247774	PCED1B-AS1	rs117156640	12	47195806	-17006	47589589	T	A	0.980802	0.564402	0.0786018	6.94426e-13	0.79729	0.0796155	1.31949e-23	-0.0944626	2
12:47209458:47216165:clu_160100_-	ENSG00000247774	PCED1B-AS1	rs141685731	12	47208236	-4576	47602019	GT	G	0.698313	0.459841	0.0226492	1.2158e-91	0.524489	0.0240103	8.80086e-106	0.0179383	1
12:47209458:47216165:clu_160100_-	ENSG00000247774	PCED1B-AS1	rs17097720	12	47211276	-1536	47605059	C	G	0.936045	0.201057	0.0444011	5.94898e-06	0.226376	0.0445792	3.81295e-07	-0.0197945	7
12:47209458:47216165:clu_160100_-	ENSG00000247774	PCED1B-AS1	rs372281813	12	47219036	6224	47612819	G	C	0.990665	0.582565	0.113102	2.59409e-07	0.81958	0.113823	5.99923e-13	0	3
12:47209458:47216165:clu_58707_+	ENSG00000179715	PCED1B	rs17821774	12	47188818	-23993	47582601	C	T	0.692191	0.109837	0.0213218	2.58574e-07	0.109837	0.0213794	2.78411e-07	0	1
12:47210761:47216165:clu_160100_-	ENSG00000247774	PCED1B-AS1	rs10736032	12	47198314	-15149	47592097	G	A	0.408671	-0.135883	0.0158622	1.06719e-17	-0.171262	0.0169134	4.24283e-24	0.121081	1
12:47210761:47216165:clu_160100_-	ENSG00000247774	PCED1B-AS1	rs855153	12	47248546	35083	47642329	A	G	0.893743	-0.0780722	0.0250579	0.00183529	-0.128682	0.0271275	2.09968e-06	0.383303	3
12:47210761:47216165:clu_160100_-	ENSG00000247774	PCED1B-AS1	rs855181	12	47260782	47319	47654565	T	C	0.685782	0.0534124	0.0167329	0.00141264	0.144787	0.0190316	2.7894e-14	0	2
12:47216264:47216384:clu_160100_-	ENSG00000247774	PCED1B-AS1	rs215397	12	47372913	156589	47766696	C	A	0.551181	0.107592	0.0218084	8.07692e-07	0.107592	0.0218628	8.60104e-07	0	1
12:47216689:47223528:clu_58699_+	ENSG00000179715	PCED1B	rs2111903	12	47214352	-5756	47608135	G	C	0.719974	0.125486	0.0238801	1.48171e-07	0.125486	0.0239483	1.60703e-07	0	1
12:47216689:47235007:clu_58699_+	ENSG00000179715	PCED1B	rs214694	12	47230644	4796	47624427	T	G	0.322676	-0.00357649	0.0237364	0.880232	-0.140236	0.026498	1.20775e-07	0.457577	2
12:47216689:47235007:clu_58699_+	ENSG00000179715	PCED1B	rs855161	12	47249619	23771	47643402	A	G	0.666454	0.236044	0.022621	1.72091e-25	0.296138	0.0255345	4.23927e-31	0	1
12:47224039:47235007:clu_58699_+	ENSG00000179715	PCED1B	rs10748466	12	47201924	-27599	47595707	T	C	0.717419	-0.0191135	0.0219153	0.383123	0.175782	0.0286612	8.61821e-10	-0.373723	3
12:47224039:47235007:clu_58699_+	ENSG00000179715	PCED1B	rs55849521	12	47211916	-17607	47605699	A	G	0.718566	0.275103	0.0216845	7.01663e-37	0.348153	0.0262546	3.9133e-40	0.331723	1
12:47224039:47235007:clu_58699_+	ENSG00000179715	PCED1B	rs113111572	12	47222206	-7317	47615989	G	T	0.903293	-0.15377	0.0334923	4.40667e-06	-0.194327	0.0389394	6.02199e-07	-0.030629	6
12:47224039:47235007:clu_58699_+	ENSG00000179715	PCED1B	rs79954424	12	47225827	-3696	47619610	C	T	0.983471	0.367109	0.0748879	9.48114e-07	0.397166	0.0764053	2.01284e-07	-0.0790972	4
12:47224039:47235007:clu_58699_+	ENSG00000179715	PCED1B	rs855158	12	47249295	19772	47643078	G	A	0.666631	-0.169918	0.0203906	7.87407e-17	-0.215545	0.0257986	6.54848e-17	0.275702	2
12:47224039:47235007:clu_58699_+	ENSG00000179715	PCED1B	rs214669	12	47275316	45793	47669099	G	C	0.169669	0.203574	0.0262936	9.76061e-15	0.148276	0.0292967	4.16625e-07	0	5
12:47249231:47249326:clu_58700_+	ENSG00000258181	AC008083.3	rs214725	12	47267123	17845	47660906	T	C	0.466874	0.122068	0.0229408	1.03195e-07	0.122068	0.0230086	1.12463e-07	0	1
12:47249231:47257462:clu_58700_+	ENSG00000258181	AC008083.3	rs855170	12	47251797	-1549	47645580	T	C	0.66649	0.434169	0.0241818	4.43694e-72	0.434169	0.0249625	9.34724e-68	0	1
12:47249428:47257462:clu_58700_+	ENSG00000258181	AC008083.3	rs1101805	12	47254058	613	47647841	A	G	0.670968	-0.174628	0.0257017	1.08734e-11	-0.174628	0.0258205	1.34996e-11	0	1
12:47696403:47697597:clu_160119_-	ENSG00000005175	RPAP3	rs73109404	12	47541863	-155137	47935646	T	A	0.931671	-0.228371	0.045377	4.83463e-07	-0.228371	0.0454921	5.16648e-07	0	1
12:47783219:47783367:clu_160149_-	ENSG00000061273	HDAC7	rs2408874	12	47783290	-3	48177073	A	G	0.229427	-0.257903	0.0243215	2.85789e-26	-0.257903	0.0246124	1.08345e-25	0	1
12:47783219:47783402:clu_160149_-	ENSG00000061273	HDAC7	rs1234820	12	47712705	-70606	48106488	G	T	0.830369	-0.0766825	0.0294075	0.0091184	-0.155105	0.0300253	2.39375e-07	0.200253	2
12:47783219:47783402:clu_160149_-	ENSG00000061273	HDAC7	rs4760652	12	47781821	-1490	48175604	A	G	0.232166	0.320902	0.025543	3.36345e-36	0.348112	0.0264956	1.98224e-39	0	1
12:47783219:47783413:clu_160149_-	ENSG00000061273	HDAC7	rs757342	12	47783387	71	48177170	C	G	0.857174	0.207843	0.0363014	1.03134e-08	0.207843	0.0364244	1.15562e-08	0	1
12:47789920:47790206:clu_160142_-	ENSG00000061273	HDAC7	rs2240107	12	47790772	709	48184555	G	C	0.956918	-0.249298	0.0537794	3.55972e-06	-0.249298	0.0538928	3.7315e-06	0	1
12:47792004:47793369:clu_160143_-	ENSG00000061273	HDAC7	rs141182137	12	47797021	4334	48190804	G	A	0.991701	-0.48437	0.108693	8.33774e-06	-0.48437	0.108911	8.69151e-06	0	1
12:47792669:47793369:clu_160143_-	ENSG00000061273	HDAC7	rs141182137	12	47797021	4002	48190804	G	A	0.991701	0.499975	0.102903	1.18164e-06	0.499975	0.103151	1.25317e-06	0	1
12:47795767:47795906:clu_160145_-	ENSG00000061273	HDAC7	rs11831940	12	47796383	546	48190166	G	A	0.687915	0.148039	0.0237511	4.57777e-10	0.148039	0.0238517	5.41269e-10	0	1
12:47795767:47796207:clu_160145_-	ENSG00000061273	HDAC7	rs11831940	12	47796383	396	48190166	G	A	0.687915	-0.244713	0.0230941	3.09966e-26	-0.244713	0.0233807	1.23223e-25	0	1
12:47796016:47796207:clu_160145_-	ENSG00000061273	HDAC7	rs11831883	12	47796261	149	48190044	C	T	0.692494	0.120158	0.0243155	7.74738e-07	0.120158	0.0243787	8.27326e-07	0	1
12:47797427:47798108:clu_160155_-	ENSG00000061273	HDAC7	rs148755202	12	47797464	-304	48191247	C	T	0.983932	0.471288	0.0865675	5.2048e-08	0.471288	0.0868282	5.70459e-08	0	1
12:47797499:47798108:clu_160155_-	ENSG00000061273	HDAC7	rs148755202	12	47797464	-340	48191247	C	T	0.983932	-0.456117	0.0950544	1.59872e-06	-0.456117	0.0952747	1.68964e-06	0	1
12:47798972:47819767:clu_160157_-	ENSG00000061273	HDAC7	rs11168256	12	47823230	13860	48217013	A	G	0.715861	-0.132496	0.0225863	4.45915e-09	-0.132496	0.0226669	5.05564e-09	0	1
12:47964423:47965282:clu_58758_+	ENSG00000134291	TMEM106C	rs35299693	12	47964420	-432	48358203	A	G	0.973567	0.402778	0.0657995	9.28161e-10	0.402778	0.0660465	1.07131e-09	0	1
12:47966172:47966683:clu_58759_+	ENSG00000134291	TMEM106C	rs28594309	12	47971950	5523	48365733	A	G	0.891877	0.500645	0.0363406	3.53108e-43	0.500645	0.0370497	1.31439e-41	0	1
12:47966229:47966683:clu_58759_+	ENSG00000134291	TMEM106C	rs28594309	12	47971950	5494	48365733	A	G	0.891877	-0.43421	0.0353001	8.99777e-35	-0.43421	0.0358497	9.12843e-34	0	1
12:47967261:47968133:clu_58758_+	ENSG00000134291	TMEM106C	rs35299693	12	47964420	-3277	48358203	A	G	0.973567	-0.423415	0.0676584	3.89631e-10	-0.423415	0.0679241	4.55707e-10	0	1
12:48105419:48122767:clu_58763_+	ENSG00000152556	PFKM	rs6580654	12	48162843	48750	48556626	G	A	0.613587	0.162679	0.0212814	2.10262e-14	0.162679	0.0214137	3.03127e-14	0	1
12:48149998:48150087:clu_160171_-	ENSG00000177981	ASB8	rs60984214	12	48172965	22922	48566748	G	A	0.779512	-0.349815	0.030053	2.58268e-31	-0.349815	0.0304782	1.71102e-30	0	1
12:48149998:48151201:clu_160171_-	ENSG00000177981	ASB8	rs4760689	12	48169861	19261	48563644	G	A	0.779554	0.442597	0.0286276	6.4111e-54	0.442597	0.0293501	2.19626e-51	0	1
12:48150140:48151201:clu_160171_-	ENSG00000177981	ASB8	rs4760689	12	48169861	19190	48563644	G	A	0.779554	-0.363683	0.0283865	1.40779e-37	-0.363683	0.0288794	2.30272e-36	0	1
12:48345432:48347252:clu_160181_-	ENSG00000167528	ZNF641	rs7485057	12	48185026	-161316	48578809	T	C	0.232373	0.122299	0.0197342	5.74317e-10	0.122299	0.0198123	6.70538e-10	0	1
12:48655060:48660366:clu_160198_-	ENSG00000139620	KANSL2	rs2114320	12	48704723	47010	49098506	C	T	0.438036	-0.10255	0.0221685	3.72867e-06	-0.10255	0.0222159	3.91047e-06	0	1
12:48660619:48661195:clu_160199_-	ENSG00000139620	KANSL2	rs1863542	12	48624792	-36115	49018575	C	T	0.73454	0.165157	0.0251575	5.20621e-11	0.165157	0.0252679	6.30834e-11	0	1
12:48660619:48662560:clu_160199_-	ENSG00000139620	KANSL2	rs10783272	12	48625536	-36054	49019319	T	C	0.755646	0.225737	0.024629	4.93241e-20	0.225737	0.0248413	1.01678e-19	0	1
12:48661243:48662560:clu_160199_-	ENSG00000139620	KANSL2	rs7139119	12	48642009	-19893	49035792	T	C	0.356699	-0.238954	0.0225663	3.35139e-26	-0.125087	0.0250227	5.76525e-07	0.421534	2
12:48661243:48662560:clu_160199_-	ENSG00000139620	KANSL2	rs4760739	12	48673011	11109	49066794	G	A	0.757058	-0.357072	0.0241974	2.7883e-49	-0.301724	0.0270946	8.3825e-29	0	1
12:48662654:48667693:clu_160199_-	ENSG00000139620	KANSL2	rs11168698	12	48713515	48341	49107298	G	A	0.760224	-0.111193	0.0245951	6.15711e-06	-0.111193	0.0246452	6.43016e-06	0	1
12:48681641:48682187:clu_160204_-	ENSG00000139620	KANSL2	rs7314162	12	48701885	19971	49095668	C	G	0.758415	0.328494	0.0255822	9.69781e-38	0.328494	0.0260231	1.57403e-36	0	1
12:48699840:48701013:clu_160208_-	ENSG00000129315	CCNT1	rs146581471	12	48206815	-493612	48600598	C	CA	0.930577	-0.250833	0.0469947	9.42459e-08	-0.250833	0.0471301	1.02549e-07	0	1
12:48701073:48705768:clu_160208_-	ENSG00000129315	CCNT1	rs79314534	12	48284493	-418928	48678276	T	C	0.976754	0.410007	0.0782	1.5794e-07	0.410007	0.0784172	1.70858e-07	0	1
12:48838080:48839434:clu_160235_-	ENSG00000174243	DDX23	rs11168737	12	48785370	-53387	49179153	A	G	0.801069	0.107051	0.0234612	5.04545e-06	0.107051	0.0235102	5.27922e-06	0	1
12:48838080:48839844:clu_160235_-	ENSG00000174243	DDX23	rs11168737	12	48785370	-53592	49179153	A	G	0.801069	-0.149809	0.030335	7.87315e-07	-0.149809	0.0304098	8.37838e-07	0	1
12:48918472:48918685:clu_58833_+	ENSG00000139537	CCDC65	rs61942167	12	48932657	14079	49326440	T	C	0.619683	-0.294663	0.0227303	1.97198e-38	-0.294663	0.0231182	3.28549e-37	0	1
12:48918472:48920930:clu_58833_+	ENSG00000139537	CCDC65	rs61942167	12	48932657	12956	49326440	T	C	0.619683	0.708189	0.0198588	1.57786e-278	0.678266	0.0227459	2.20031e-195	-0.204587	1
12:48918472:48920930:clu_58833_+	ENSG00000139537	CCDC65	rs75789381	12	48984073	64372	49377856	G	A	0.942262	-0.608487	0.0466991	8.26518e-39	-0.319673	0.0485137	4.41809e-11	0	2
12:48918903:48920930:clu_58833_+	ENSG00000139537	CCDC65	rs7298330	12	48919766	-150	49313549	T	C	0.622312	-0.133159	0.0230731	7.87266e-09	-0.133159	0.0231505	8.82575e-09	0	1
12:48922201:48923782:clu_160191_-	ENSG00000272822,ENSG00000134285	AC073610.2,FKBP11	rs2453064	12	48951589	28597	49345372	T	A	0.47069	-0.127836	0.0225957	1.53541e-08	-0.127836	0.0226688	1.70745e-08	0	1
12:48923604:48923782:clu_160191_-	ENSG00000272822,ENSG00000134285	AC073610.2,FKBP11	rs2453064	12	48951589	27896	49345372	T	A	0.47069	0.123486	0.0209166	3.55387e-09	0.123486	0.0209905	4.03068e-09	0	1
12:48924256:48924561:clu_160193_-	ENSG00000272822,ENSG00000134285	AC073610.2,FKBP11	rs2293449	12	48924763	354	49318546	G	A	0.543718	0.211379	0.0161825	5.41819e-39	0.211379	0.0164617	9.70635e-38	0	1
12:48924648:48925046:clu_160193_-	ENSG00000272822,ENSG00000134285	AC073610.2,FKBP11	rs10875884	12	48891653	-33194	49285436	G	T	0.191425	0.154097	0.0216184	1.01779e-12	0.135829	0.0218395	4.99007e-10	0.0848983	2
12:48924648:48925046:clu_160193_-	ENSG00000272822,ENSG00000134285	AC073610.2,FKBP11	rs2293449	12	48924763	-84	49318546	G	A	0.543718	0.224501	0.0164855	3.12655e-42	0.225008	0.0169804	4.44927e-40	0.129955	1
12:48924648:48925046:clu_160193_-	ENSG00000272822,ENSG00000134285	AC073610.2,FKBP11	rs142572664	12	49063239	138392	49457022	C	T	0.985774	-0.161399	0.072273	0.0255366	-0.312817	0.0729963	1.82422e-05	0	3
12:48925678:48939655:clu_160193_-	ENSG00000272822	AC073610.2	rs2447001	12	48881918	-50749	49275701	A	G	0.461514	0.111154	0.0197824	1.92266e-08	0.111154	0.0198474	2.13848e-08	0	1
12:48931328:48939655:clu_160193_-	ENSG00000272822	AC073610.2	rs11168803	12	48952275	16783	49346058	A	T	0.619932	-0.162508	0.0225049	5.15941e-13	-0.162508	0.0226234	6.81031e-13	0	1
12:48937440:48939655:clu_160193_-	ENSG00000272822,ENSG00000134287	AC073610.2,ARF3	rs2293449	12	48924763	-13785	49318546	G	A	0.543718	-0.108761	0.0207611	1.61712e-07	-0.108761	0.0208174	1.74595e-07	0	1
12:48939108:48939655:clu_160193_-	ENSG00000272822,ENSG00000134287	AC073610.2,ARF3	rs187771039	12	48640943	-298439	49034726	C	T	0.994635	-0.362306	0.110544	0.00104738	-0.456659	0.110865	3.80456e-05	-0.0348613	3
12:48939108:48939655:clu_160193_-	ENSG00000272822,ENSG00000134287	AC073610.2,ARF3	rs10875894	12	48921079	-18303	49314862	C	A	0.620288	-0.230975	0.0160972	1.08481e-46	-0.202742	0.0169752	7.02716e-33	0.252228	1
12:48939108:48939655:clu_160193_-	ENSG00000272822,ENSG00000134287	AC073610.2,ARF3	rs863855	12	48957540	18158	49351323	T	G	0.0817623	-0.302471	0.0290673	2.33054e-25	-0.218874	0.0303943	5.97073e-13	0	2
12:48939779:48940948:clu_160194_-	ENSG00000272822,ENSG00000134287	AC073610.2,ARF3	rs10783287	12	48879613	-60751	49273396	T	C	0.524271	0.00548841	0.0209133	0.792985	0.0922482	0.0218123	2.34549e-05	0.286006	2
12:48939779:48940948:clu_160194_-	ENSG00000272822,ENSG00000134287	AC073610.2,ARF3	rs112571696	12	48906442	-33922	49300225	C	T	0.927436	-0.533741	0.0393033	5.25697e-42	-0.583983	0.0417634	1.97594e-44	0	1
12:49005852:49008426:clu_160268_-	ENSG00000181929	PRKAG1	rs10875912	12	49023161	16022	49416944	T	C	0.642077	0.636242	0.0212495	5.68188e-197	0.636242	0.023189	9.85831e-166	0	1
12:49005852:49013062:clu_160268_-	ENSG00000181929	PRKAG1	rs11168838	12	49061223	51766	49455006	A	T	0.641095	-0.243026	0.0237886	1.67968e-24	-0.243026	0.0240516	5.28277e-24	0	1
12:49008599:49013062:clu_160268_-	ENSG00000181929	PRKAG1	rs10875912	12	49023161	12330	49416944	T	C	0.642077	0.415328	0.0154856	1.87542e-158	0.415328	0.0166291	1.11296e-137	0	1
12:49030768:49030893:clu_58854_+	ENSG00000167548 (OS)	KMT2D (OS)	rs138403579	12	48843660	-187170	49237443	T	C	0.945635	0.235045	0.0510699	4.17622e-06	0.235045	0.0511789	4.37719e-06	0	1
12:49105957:49106961:clu_160308_-	ENSG00000139636	LMBR1L	rs10747561	12	49106726	267	49500509	C	T	0.659304	-0.577219	0.0228893	2.54787e-140	-0.577219	0.0243933	8.66069e-124	0	1
12:49106746:49106961:clu_160308_-	ENSG00000139636	LMBR1L	rs10747561	12	49106726	-128	49500509	C	T	0.659304	0.438393	0.0211925	4.6071e-95	0.438393	0.0221385	2.84444e-87	0	1
12:49128212:49128636:clu_160317_-	ENSG00000123416	TUBA1B	rs11168874	12	49133753	5329	49527536	C	T	0.656694	-0.090116	0.0193037	3.03673e-06	-0.090116	0.0193467	3.19368e-06	0	1
12:49128212:49185178:clu_58887_+	ENSG00000258017	AC011603.3	rs11168884	12	49146109	-10586	49539892	C	T	0.651049	0.169339	0.019478	3.50338e-18	0.169339	0.0196326	6.38592e-18	0	1
12:49128539:49128636:clu_160317_-	ENSG00000123416	TUBA1B	rs35884657	12	49137317	8729	49531100	C	T	0.664792	-0.120076	0.0184799	8.15711e-11	-0.120076	0.0185609	9.84581e-11	0	1
12:49128560:49129269:clu_160317_-	ENSG00000123416	TUBA1B	rs2334930	12	49175528	46613	49569311	T	C	0.650987	-0.410081	0.0243175	8.32976e-64	-0.410081	0.0250451	2.9479e-60	0	1
12:49128864:49185917:clu_58887_+	ENSG00000258017	AC011603.3	rs7957998	12	49180240	22850	49574023	A	C	0.650021	-0.365741	0.0241061	5.41064e-52	-0.365741	0.0246889	1.18982e-49	0	1
12:49128938:49129242:clu_160323_-	ENSG00000123416	TUBA1B	rs11168868	12	49121347	-7743	49515130	T	C	0.971347	0.33008	0.0429429	1.5123e-14	0.295572	0.0434276	1.00282e-11	-0.105459	2
12:49128938:49129242:clu_160323_-	ENSG00000123416	TUBA1B	rs1057548	12	49128822	-268	49522605	C	T	0.66446	-0.132967	0.0155549	1.24949e-17	-0.121954	0.0157591	1.00455e-14	0	1
12:49128938:49129242:clu_58867_+	ENSG00000258017	AC011603.3	rs11168867	12	49120910	-8180	49514693	A	G	0.659491	-0.117367	0.0240818	1.0954e-06	-0.117367	0.0241404	1.16294e-06	0	1
12:49129722:49131298:clu_160326_-	ENSG00000123416	TUBA1B	rs11168868	12	49121347	-9163	49515130	T	C	0.971347	0.225033	0.0426879	1.35243e-07	0.183688	0.0430326	1.96718e-05	-0.105459	2
12:49129722:49131298:clu_160326_-	ENSG00000123416	TUBA1B	rs1057548	12	49128822	-1688	49522605	C	T	0.66446	-0.15293	0.0153693	2.51255e-23	-0.146085	0.015614	8.27606e-21	0	1
12:49185103:49185178:clu_160317_-	ENSG00000167552	TUBA1A	rs11407751	12	49122053	-63088	49515836	C	CA	0.659686	0.0834397	0.0191827	1.36299e-05	0.0834397	0.0192198	1.41618e-05	0	1
12:49185837:49185923:clu_160324_-	ENSG00000167552	TUBA1A	rs10875927	12	49153459	-32421	49547242	A	G	0.650965	1.10568	0.0173153	<2.23e-308	1.10568	0.0236814	<2.23e-308	0	1
12:49185837:49186402:clu_160324_-	ENSG00000167552	TUBA1A	rs10875928	12	49162520	-23600	49556303	A	G	0.649651	1.40263	0.0134267	<2.23e-308	1.40263	0.0243811	<2.23e-308	0	1
12:49185990:49186310:clu_160323_-	ENSG00000167552	TUBA1A	rs11168867	12	49120910	-65240	49514693	A	G	0.659491	0.108703	0.0157374	4.93986e-12	0.097187	0.015905	9.93471e-10	-0.108026	2
12:49185990:49186310:clu_160323_-	ENSG00000167552	TUBA1A	rs11168868	12	49121347	-64803	49515130	T	C	0.971347	-0.331384	0.043728	3.50098e-14	-0.302804	0.0442284	7.57466e-12	0	1
12:49185990:49186310:clu_58867_+	ENSG00000258017	AC011603.3	rs7306084	12	49206827	20677	49600610	C	T	0.695898	0.134775	0.02536	1.06956e-07	0.134775	0.0254352	1.16579e-07	0	1
12:49186401:49186611:clu_160325_-	ENSG00000167552	TUBA1A	rs11168904	12	49177234	-9272	49571017	G	A	0.649671	0.613511	0.0243883	1.21674e-139	0.613511	0.0259806	2.75683e-123	0	1
12:49186458:49186611:clu_160325_-	ENSG00000167552	TUBA1A	rs2334930	12	49175528	-11007	49569311	T	C	0.650987	-0.241764	0.0246186	9.20174e-23	-0.241764	0.024869	2.44213e-22	0	1
12:49186833:49188417:clu_160326_-	ENSG00000167552	TUBA1A	rs11168895	12	49156169	-31456	49549952	G	A	0.664269	0.146414	0.0232973	3.28744e-10	0.146414	0.0233924	3.87412e-10	0	1
12:49186833:49188977:clu_160326_-	ENSG00000167552	TUBA1A	rs11168868	12	49121347	-66558	49515130	T	C	0.971347	-0.324714	0.0438082	1.24244e-13	-0.249698	0.0442993	1.73426e-08	-0.108118	2
12:49186833:49188977:clu_160326_-	ENSG00000167552	TUBA1A	rs9788139	12	49126886	-61019	49520669	C	T	0.659057	0.263674	0.015342	3.35404e-66	0.254173	0.0159062	1.77784e-57	0	1
12:49269687:49269828:clu_58895_+	ENSG00000167553	TUBA1C	rs7959497	12	49198334	-71423	49592117	A	G	0.640409	0.435533	0.0222587	2.96412e-85	0.408015	0.0248058	8.61206e-61	0.275139	1
12:49269687:49269828:clu_58895_+	ENSG00000167553	TUBA1C	rs116712158	12	49212948	-56809	49606731	C	T	0.956378	-0.0361162	0.0529319	0.49504	-0.252553	0.0553577	5.06201e-06	-0.0473818	3
12:49269687:49269828:clu_58895_+	ENSG00000167553	TUBA1C	rs7958679	12	49268608	-1149	49662391	C	T	0.929125	0.305655	0.0428476	9.78216e-13	0.180708	0.0439788	3.97432e-05	-0.0235031	4
12:49269687:49269828:clu_58895_+	ENSG00000167553	TUBA1C	rs116967293	12	49283647	13890	49677430	G	T	0.987831	1.51797	0.0969839	3.2338e-55	1.2715	0.100826	1.84011e-36	0	2
12:49269687:49269885:clu_58895_+	ENSG00000167553	TUBA1C	rs1874908	12	49190247	-79539	49584030	G	A	0.649532	-0.268597	0.014691	1.12837e-74	-0.268597	0.0152091	8.47009e-70	0	1
12:49269976:49272253:clu_58895_+	ENSG00000167553	TUBA1C	rs7959497	12	49198334	-72780	49592117	A	G	0.640409	-0.340357	0.0226033	3.06752e-51	-0.319502	0.0234823	3.68384e-42	0.13814	1
12:49269976:49272253:clu_58895_+	ENSG00000167553	TUBA1C	rs146764586	12	49282768	11654	49676551	T	A	0.98773	-1.22579	0.0974014	2.55492e-36	-1.03205	0.0999708	5.51887e-25	-0.01608	2
12:49269976:49272253:clu_58895_+	ENSG00000167553	TUBA1C	rs138301467	12	49461528	190414	49855311	G	A	0.994827	0.662765	0.152421	1.37224e-05	0.834609	0.153451	5.35989e-08	0	3
12:49272965:49273036:clu_58887_+	ENSG00000167553	TUBA1C	rs11168884	12	49146109	-126891	49539892	C	T	0.651049	0.121475	0.01558	6.34738e-15	0.121475	0.0156793	9.37532e-15	0	1
12:49549173:49549441:clu_58938_+	ENSG00000135519	KCNH3	rs76119215	12	49707871	158564	50101654	C	G	0.967315	-0.275	0.0626178	1.12461e-05	-0.275	0.0627363	1.1683e-05	0	1
12:49559535:49559729:clu_160374_-	ENSG00000187778	MCRS1	rs11169111	12	49700155	140523	50093938	G	C	0.909412	0.174668	0.0386177	6.09683e-06	0.174668	0.0386957	6.36476e-06	0	1
12:49566215:49568048:clu_160376_-	ENSG00000187778	MCRS1	rs113605702	12	49701853	134721	50095636	G	A	0.917794	-0.217568	0.0374635	6.34206e-09	-0.217568	0.0375899	7.12556e-09	0	1
12:49743565:49752464:clu_58879_+	ENSG00000139644	TMBIM6	rs7312658	12	49718894	-29120	50112677	T	C	0.879979	-0.159833	0.0347759	4.30509e-06	-0.159833	0.0348487	4.50794e-06	0	1
12:49755755:49758227:clu_58880_+	ENSG00000139644	TMBIM6	rs7975599	12	49551143	-205848	49944926	A	G	0.896812	-0.246375	0.0283245	3.36924e-18	-0.246375	0.0285419	6.0269e-18	0	1
12:49758480:49758683:clu_58880_+	ENSG00000139644	TMBIM6	rs7954994	12	49674306	-84275	50068089	C	T	0.904294	0.430757	0.0339528	6.98507e-37	0.437023	0.0345353	1.05793e-36	0.0444212	1
12:49758480:49758683:clu_58880_+	ENSG00000139644	TMBIM6	rs193250684	12	50244244	485663	50638027	C	T	0.994879	-0.538578	0.146486	0.000236317	-0.618591	0.146822	2.51763e-05	0	2
12:49764407:49764744:clu_58931_+	ENSG00000139644	TMBIM6	rs7979262	12	49671363	-93212	50065146	T	C	0.904404	0.633879	0.0395808	1.00696e-57	0.633879	0.0406012	5.99967e-55	0	1
12:49764593:49764744:clu_58931_+	ENSG00000139644	TMBIM6	rs139836554	12	49603305	-161363	49997088	C	T	0.994914	-0.261123	0.0481881	5.9991e-08	-0.265421	0.0483317	3.98171e-08	-0.0159642	2
12:49764593:49764744:clu_58931_+	ENSG00000139644	TMBIM6	rs11169109	12	49694580	-70088	50088363	A	T	0.903854	-0.0649478	0.011715	2.95685e-08	-0.0659703	0.0117521	1.98285e-08	0	1
12:49764642:49764744:clu_58931_+	ENSG00000139644	TMBIM6	rs7979262	12	49671363	-93330	50065146	T	C	0.904404	-0.481487	0.0323208	3.44229e-50	-0.481487	0.0330428	4.25797e-48	0	1
12:49792051:49792367:clu_160425_-	ENSG00000167566	NCKAP5L	rs11169150	12	49772963	-19246	50166746	A	C	0.950854	0.310875	0.0521042	2.42522e-09	0.310875	0.0523	2.78012e-09	0	1
12:49792051:49792446:clu_160425_-	ENSG00000167566	NCKAP5L	rs7134749	12	49843854	51605	50237637	T	C	0.968406	-0.346981	0.0676314	2.89022e-07	-0.346981	0.0678198	3.11733e-07	0	1
12:49994329:49994414:clu_160443_-	ENSG00000161800	RACGAP1	rs12367809	12	49862280	-132092	50256063	C	T	0.624731	0.103946	0.0239355	1.40705e-05	0.103946	0.0239803	1.45992e-05	0	1
12:50112301:50118493:clu_59024_+	ENSG00000178449,ENSG00000272368	COX14,AC074032.1	rs1247807	12	50038088	-77309	50431871	G	A	0.115227	0.501837	0.037221	1.9795e-41	0.198689	0.039681	5.5237e-07	0.123949	3
12:50112301:50118493:clu_59024_+	ENSG00000178449,ENSG00000272368	COX14,AC074032.1	rs17124448	12	50120695	5298	50514478	A	G	0.742476	1.36754	0.0188001	<2.23e-308	1.24891	0.0304084	<2.23e-308	-0.469465	1
12:50112301:50118493:clu_59024_+	ENSG00000178449,ENSG00000272368	COX14,AC074032.1	rs2204683	12	50128593	13196	50522376	C	G	0.626357	-0.772385	0.0222896	4.14144e-263	-0.20405	0.0291615	2.61067e-12	0	2
12:50112301:50120036:clu_59024_+	ENSG00000178449,ENSG00000272368	COX14,AC074032.1	rs1247807	12	50038088	-78080	50431871	G	A	0.115227	-0.420321	0.036468	9.78508e-31	-0.212379	0.0372469	1.18471e-08	0.124051	2
12:50112301:50120036:clu_59024_+	ENSG00000178449,ENSG00000272368	COX14,AC074032.1	rs7953174	12	50117831	1663	50511614	G	A	0.742604	-1.24256	0.0196021	<2.23e-308	-1.22421	0.0265652	<2.23e-308	0	1
12:50112301:50165026:clu_59024_+	ENSG00000272368	AC074032.1	rs55639096	12	50118496	-20167	50512279	C	T	0.743949	0.0294943	0.0184007	0.10896	-0.132825	0.0203664	6.94839e-11	0.436059	2
12:50112301:50165026:clu_59024_+	ENSG00000272368	AC074032.1	rs2178173	12	50124146	-14517	50517929	A	G	0.366497	0.297011	0.0164023	2.76192e-73	0.349473	0.0187811	2.78458e-77	0	1
12:50116457:50120036:clu_59024_+	ENSG00000178449,ENSG00000272368	COX14,AC074032.1	rs10450773	12	50190089	71843	50583872	C	T	0.764922	0.109898	0.0248152	9.4819e-06	0.109898	0.024864	9.87166e-06	0	1
12:50118552:50120036:clu_59024_+	ENSG00000178449,ENSG00000272368	COX14,AC074032.1	rs7953174	12	50117831	-1463	50511614	G	A	0.742604	1.18314	0.0203876	<2.23e-308	1.09603	0.0298203	9.87123e-296	-0.470582	1
12:50118552:50120036:clu_59024_+	ENSG00000178449,ENSG00000272368	COX14,AC074032.1	rs2204684	12	50128689	9395	50522472	G	T	0.625452	-0.639056	0.0224657	5.47357e-178	-0.317391	0.0365853	4.12254e-18	0.706647	2
12:50118552:50120036:clu_59024_+	ENSG00000178449,ENSG00000272368	COX14,AC074032.1	rs12817211	12	50185615	66321	50579398	C	T	0.765919	-0.399369	0.0271556	5.84036e-49	0.233302	0.039223	2.71312e-09	0	3
12:50130694:50130863:clu_160416_-	ENSG00000139624	CERS5	rs143955263	12	50086479	-44300	50480262	T	TTGGTGG	0.962581	0.226182	0.0542073	3.01222e-05	0.345465	0.0549131	3.15193e-10	-0.149645	2
12:50130694:50130863:clu_160416_-	ENSG00000139624	CERS5	rs7964698	12	50113396	-17383	50507179	C	T	0.637618	0.29455	0.0208761	3.32238e-45	0.314712	0.0215481	2.60555e-48	0	1
12:50130694:50131434:clu_160416_-	ENSG00000139624	CERS5	rs1554845	12	50129721	-1343	50523504	C	T	0.623912	-0.107513	0.0179784	2.22954e-09	-0.107513	0.0180436	2.54531e-09	0	1
12:50130694:50133995:clu_160416_-	ENSG00000139624	CERS5	rs143955263	12	50086479	-45866	50480262	T	TTGGTGG	0.962581	0.202813	0.053023	0.000130769	0.316301	0.0536877	3.82736e-09	-0.148458	2
12:50130694:50133995:clu_160416_-	ENSG00000139624	CERS5	rs113411336	12	50135257	2912	50529040	GGA	G	0.623471	0.281267	0.0202638	8.3437e-44	0.299431	0.0208985	1.46559e-46	0	1
12:50130694:50134400:clu_160416_-	ENSG00000139624	CERS5	rs35100135	12	50116093	-16454	50509876	GTT	G	0.364184	-0.134833	0.0218377	6.64437e-10	-0.134833	0.021926	7.77508e-10	0	1
12:50130694:50134546:clu_160416_-	ENSG00000139624	CERS5	rs143955263	12	50086479	-46141	50480262	T	TTGGTGG	0.962581	-0.222479	0.0516225	1.63452e-05	-0.341733	0.0523153	6.48201e-11	-0.152395	2
12:50130694:50134546:clu_160416_-	ENSG00000139624	CERS5	rs3741562	12	50135953	3333	50529736	G	A	0.624179	-0.286731	0.0195831	1.52173e-48	-0.306633	0.0202448	8.01694e-52	0	1
12:50134068:50134546:clu_160416_-	ENSG00000139624	CERS5	rs2272391	12	50077847	-56460	50471630	A	G	0.422733	0.522555	0.0217774	3.1135e-127	0.156557	0.0285295	4.07562e-08	-0.235556	3
12:50134068:50134546:clu_160416_-	ENSG00000139624	CERS5	rs143955263	12	50086479	-47828	50480262	T	TTGGTGG	0.962581	0.661759	0.0590516	3.79029e-29	1.07137	0.0615622	7.82154e-68	-0.150804	2
12:50134068:50134546:clu_160416_-	ENSG00000139624	CERS5	rs7968119	12	50113926	-20381	50507709	C	T	0.623273	0.844094	0.0196439	<2.23e-308	0.816728	0.0280735	4.46398e-186	0	1
12:50138617:50143074:clu_160416_-	ENSG00000139624	CERS5	rs10876000	12	50128431	-12415	50522214	G	C	0.623308	0.110526	0.0183319	1.64816e-09	0.110526	0.0184001	1.89236e-09	0	1
12:50144057:50144769:clu_160417_-	ENSG00000139624	CERS5	rs10875999	12	50122025	-22388	50515808	C	T	0.743481	0.14246	0.0247682	8.8332e-09	0.14246	0.0248506	9.88611e-09	0	1
12:50144057:50167101:clu_160417_-	ENSG00000139624	CERS5	rs11169283	12	50145481	-10098	50539264	A	G	0.751277	-0.126799	0.0272808	3.35309e-06	-0.126799	0.0273422	3.52687e-06	0	1
12:50626047:50626160:clu_59049_+	ENSG00000066084	DIP2B	rs1047912	12	50745079	118976	51138862	C	T	0.705951	0.151062	0.0133939	1.67628e-29	0.151062	0.0135712	8.85123e-29	0	1
12:50626047:50660194:clu_59049_+	ENSG00000066084	DIP2B	rs2731439	12	50666567	23447	51060350	C	T	0.649701	0.000341118	0.0148179	0.981634	0.0764224	0.0167284	4.91435e-06	-0.467523	2
12:50626047:50660194:clu_59049_+	ENSG00000066084	DIP2B	rs1047912	12	50745079	101959	51138862	C	T	0.705951	0.133502	0.0152848	2.45216e-18	0.170394	0.0173941	1.17012e-22	0	1
12:50686682:50691049:clu_59099_+	ENSG00000066084	DIP2B	rs1047912	12	50745079	56214	51138862	C	T	0.705951	0.100199	0.022291	6.95534e-06	0.100199	0.0223362	7.2584e-06	0	1
12:50708562:50714395:clu_59105_+	ENSG00000066084	DIP2B	rs34833957	12	50262735	-448743	50656518	C	T	0.705219	0.107343	0.0234583	4.74185e-06	0.107343	0.0235095	4.97269e-06	0	1
12:50714596:50718715:clu_59105_+	ENSG00000066084	DIP2B	rs1047912	12	50745079	28424	51138862	C	T	0.705951	0.134837	0.0190289	1.38174e-12	0.134837	0.0191275	1.79742e-12	0	1
12:50714596:50721273:clu_59105_+	ENSG00000066084	DIP2B	rs1047912	12	50745079	27145	51138862	C	T	0.705951	0.209794	0.0163067	7.03535e-38	0.209794	0.0165873	1.14901e-36	0	1
12:50732536:50734135:clu_59075_+	ENSG00000066084	DIP2B	rs1047912	12	50745079	11744	51138862	C	T	0.705951	0.320349	0.0268556	8.39806e-33	0.320349	0.0272529	6.68172e-32	0	1
12:50780238:50795909:clu_59077_+	ENSG00000123268	ATF1	rs7308872	12	50726391	-61682	51120174	T	C	0.36851	0.122139	0.0246637	7.33963e-07	0.122139	0.0247254	7.82009e-07	0	1
12:50788325:50795909:clu_59077_+	ENSG00000123268	ATF1	rs10783366	12	50502118	-289999	50895901	A	G	0.369796	-0.153357	0.0168092	7.27847e-20	-0.153357	0.0169555	1.50041e-19	0	1
12:50931771:50931962:clu_59129_+	ENSG00000185432	METTL7A	rs117919526	12	50931807	-59	51325590	C	T	0.987476	-0.560878	0.0906786	6.19682e-10	-0.560878	0.091033	7.21676e-10	0	1
12:50931813:50931962:clu_59129_+	ENSG00000185432	METTL7A	rs117919526	12	50931807	-80	51325590	C	T	0.987476	0.661868	0.0943006	2.23941e-12	0.669317	0.0947953	1.65728e-12	-0.0194959	1
12:50931813:50931962:clu_59129_+	ENSG00000185432	METTL7A	rs545051846	12	51104954	173067	51498737	C	T	0.992539	0.488862	0.123766	7.81841e-05	0.505725	0.123983	4.52329e-05	0	2
12:51049185:51052092:clu_59140_+	ENSG00000050426	LETMD1	rs398116444	12	51093440	42802	51487223	A	AT	0.222018	0.124747	0.0269659	3.72589e-06	0.124747	0.0270259	3.91491e-06	0	1
12:51049185:51053778:clu_59140_+	ENSG00000050426	LETMD1	rs7971308	12	51053723	2242	51447506	A	G	0.663382	0.100069	0.0228126	1.1515e-05	0.100069	0.0228561	1.19651e-05	0	1
12:51049185:51056350:clu_59140_+	ENSG00000050426	LETMD1	rs7135399	12	51044359	-8408	51438142	G	A	0.42179	0.246773	0.0222716	1.56624e-28	0.246773	0.0225597	7.52964e-28	0	1
12:51053860:51055835:clu_59140_+	ENSG00000050426	LETMD1	rs10747602	12	51041846	-13001	51435629	C	G	0.263027	-0.150338	0.0260688	8.07159e-09	-0.150338	0.0261587	9.07669e-09	0	1
12:51056502:51058032:clu_59141_+	ENSG00000050426	LETMD1	rs10876138	12	51117461	60194	51511244	G	A	0.358924	-0.113519	0.0242604	2.87991e-06	-0.113519	0.0243154	3.03231e-06	0	1
12:51056502:51059361:clu_59141_+	ENSG00000050426	LETMD1	rs7976431	12	51049411	-8520	51443194	G	T	0.426542	0.307892	0.020614	1.91983e-50	0.315514	0.0211591	2.77378e-50	0.0845838	1
12:51056502:51059361:clu_59141_+	ENSG00000050426	LETMD1	rs17860355	12	51330863	272932	51724647	G	T	0.983301	-0.246942	0.0815569	0.00246304	-0.349945	0.0819182	1.93828e-05	0	2
12:51206883:51217642:clu_160534_-	ENSG00000184271	POU6F1	rs7978956	12	51208237	-4026	51602021	A	G	0.195811	0.151662	0.0282847	8.23161e-08	0.151662	0.02837	8.99938e-08	0	1
12:51281528:51284716:clu_160547_-	ENSG00000110934	BIN2	rs17860387	12	51327131	44009	51720915	C	T	0.89029	-0.0843106	0.0151157	2.43722e-08	-0.0843106	0.0151638	2.69776e-08	0	1
12:51284787:51288108:clu_160547_-	ENSG00000110934	BIN2	rs6580821	12	51283388	-3060	51677172	G	T	0.108645	0.326345	0.0162574	1.25375e-89	0.326345	0.0169315	8.80639e-83	0	1
12:51288188:51291591:clu_160547_-	ENSG00000110934	BIN2	rs200050545	12	51258481	-31409	51652265	TAC	T	0.885083	0.0849537	0.0160375	1.1759e-07	0.0849537	0.0160835	1.27764e-07	0	1
12:51299288:51299607:clu_160547_-	ENSG00000110934	BIN2	rs17860378	12	51328121	28673	51721905	T	C	0.891166	0.137673	0.0193213	1.03753e-12	0.137673	0.019423	1.35953e-12	0	1
12:51302115:51302686:clu_160549_-	ENSG00000110934	BIN2	rs12424285	12	51261986	-40415	51655770	C	A	0.886867	-0.220697	0.0316503	3.10279e-12	-0.220697	0.0318095	3.97466e-12	0	1
12:51302604:51302686:clu_160549_-	ENSG00000110934	BIN2	rs143106928	12	51305998	3353	51699782	G	A	0.889937	0.214651	0.0319441	1.82257e-11	0.214651	0.0320922	2.25373e-11	0	1
12:51303141:51313823:clu_160547_-	ENSG00000110934	BIN2	rs145407868	12	51311834	3352	51705618	C	T	0.888584	0.366043	0.01621	6.61626e-113	0.366043	0.0170538	3.3811e-102	0	1
12:52070071:52070354:clu_59229_+	ENSG00000123395	ATG101	rs118105471	12	52148096	77884	52541880	C	T	0.97863	0.680597	0.0814485	6.47901e-17	0.680597	0.0820458	1.08286e-16	0	1
12:52070242:52070354:clu_59229_+	ENSG00000123395	ATG101	rs11538191	12	52070051	-247	52463835	C	A	0.976237	0.921201	0.0776448	1.81418e-32	0.921201	0.0787921	1.4081e-31	0	1
12:52070483:52076786:clu_59230_+	ENSG00000123395	ATG101	rs143921343	12	52073890	256	52467674	TGGGGAGTTCAAGGTAAGGGTGTC	T	0.951592	-0.56323	0.0541554	2.47271e-25	-0.56323	0.0547779	8.48878e-25	0	1
12:52587851:52590666:clu_160656_-	ENSG00000170486	KRT72	rs75624316	12	52600852	11593	52994636	C	A	0.934824	-0.703987	0.0313649	1.42992e-111	-0.345378	0.0354942	2.23379e-22	0.373656	2
12:52587851:52590666:clu_160656_-	ENSG00000170486	KRT72	rs7975662	12	52612621	23362	53006405	C	T	0.676395	-0.56775	0.015061	<2.23e-308	-0.541019	0.0201838	2.86127e-158	0.400364	1
12:52587851:52590666:clu_160656_-	ENSG00000170486	KRT72	rs2256811	12	52628221	38962	53022005	A	G	0.250212	-0.107117	0.0187752	1.16184e-08	0.145659	0.0207656	2.30872e-12	0.0903174	3
12:52587851:52590666:clu_160656_-	ENSG00000170486	KRT72	rs61929578	12	52639140	49881	53032924	A	G	0.958431	0.45351	0.0401262	1.28135e-29	0.20821	0.0416676	5.82546e-07	0	4
12:52587851:52590836:clu_160656_-	ENSG00000170486	KRT72	rs34995449	12	52592044	2700	52985828	C	T	0.746299	0.483967	0.0259438	1.16156e-77	0.229796	0.029992	1.83194e-14	0.450474	2
12:52587851:52590836:clu_160656_-	ENSG00000170486	KRT72	rs75624316	12	52600852	11508	52994636	C	A	0.934824	1.20347	0.0446439	4.70981e-160	1.02099	0.0535664	5.40564e-81	0	1
12:52601681:52602816:clu_160659_-	ENSG00000257495 (OS)	KRT73-AS1 (OS)	rs55804717	12	52605109	2860	52998893	C	T	0.950243	-0.125766	0.0495349	0.0111189	-0.518299	0.0540651	9.1059e-22	-0.0228702	2
12:52601681:52602816:clu_160659_-	ENSG00000257495 (OS)	KRT73-AS1 (OS)	rs145327653	12	52616961	14712	53010745	C	G	0.979423	-0.203741	0.0765655	0.00779099	-0.587021	0.0795449	1.586e-13	0.240441	3
12:52601681:52602816:clu_160659_-	ENSG00000257495 (OS)	KRT73-AS1 (OS)	rs11170205	12	52621587	19338	53015371	A	T	0.739033	0.357831	0.0239784	2.33287e-50	0.503118	0.027534	1.3676e-74	-0.0255739	1
12:52601681:52602816:clu_160659_-	ENSG00000257495 (OS)	KRT73-AS1 (OS)	rs688435	12	52749506	147257	53143290	A	G	0.983626	0.350256	0.0840984	3.11572e-05	0.358118	0.084296	2.15363e-05	0	4
12:52608452:52609247:clu_160659_-	ENSG00000186049	KRT73	rs7972909	12	52569385	-39465	52963169	C	A	0.797162	0.433398	0.0260732	4.79972e-62	0.289035	0.0290083	2.19368e-23	-0.37793	2
12:52608452:52609247:clu_160659_-	ENSG00000186049	KRT73	rs7956363	12	52602050	-6800	52995834	G	A	0.622959	-0.364673	0.020966	9.23297e-68	-0.292247	0.0233908	8.04096e-36	0.0877115	1
12:52608452:52609247:clu_160659_-	ENSG00000186049	KRT73	rs3914907	12	52630747	21897	53024531	G	A	0.87131	0.202452	0.0316342	1.55608e-10	0.218757	0.0320484	8.74162e-12	0	3
12:52615339:52615461:clu_160650_-	ENSG00000186049	KRT73	rs626870	12	52632703	17303	53026487	C	G	0.746578	-0.170867	0.0231438	1.54945e-13	-0.168002	0.0232818	5.35258e-13	0.0272925	1
12:52615339:52615461:clu_160650_-	ENSG00000186049	KRT73	rs8181747	12	52670609	55209	53064393	G	A	0.796486	-0.120574	0.0253303	1.93518e-06	-0.11562	0.0253981	5.30588e-06	0	2
12:52615610:52616166:clu_160650_-	ENSG00000186049	KRT73	rs585106	12	52629658	13770	53023442	T	C	0.249786	0.0376134	0.0233389	0.107044	0.134176	0.0248421	6.62094e-08	0.348189	2
12:52615610:52616166:clu_160650_-	ENSG00000186049	KRT73	rs2362192	12	52632156	16268	53025940	T	C	0.742778	-0.229983	0.0224736	1.40395e-24	-0.274655	0.0241745	6.51328e-30	0	1
12:52675094:52675522:clu_160642_-	ENSG00000167768	KRT1	rs1357091	12	52686431	11123	53080215	G	T	0.524676	0.211292	0.0116498	1.62932e-73	0.20161	0.0131191	2.69848e-53	-0.195104	1
12:52675094:52675522:clu_160642_-	ENSG00000167768	KRT1	rs639219	12	52699818	24510	53093602	G	A	0.961571	0.116227	0.0304854	0.000137539	0.225642	0.0311648	4.47719e-13	0.108296	2
12:52675094:52675522:clu_160642_-	ENSG00000167768	KRT1	rs631510	12	52722457	47149	53116241	T	G	0.283659	-0.146628	0.0130338	2.32072e-29	-0.0711996	0.0142329	5.66041e-07	0.100471	3
12:52675094:52675522:clu_160642_-	ENSG00000167768	KRT1	rs2682304	12	52877646	202338	53271430	C	T	0.291525	-0.0819707	0.0129007	2.0982e-10	-0.0592874	0.0130392	5.44527e-06	0	4
12:52675284:52675351:clu_160642_-	ENSG00000167768	KRT1	rs1567757	12	52688469	13151	53082253	C	A	0.523683	-0.170922	0.0207224	1.6081e-16	-0.170922	0.0208733	2.64333e-16	0	1
12:52675296:52675351:clu_160642_-	ENSG00000167768	KRT1	rs14024	12	52675230	-94	53069014	T	C	0.683087	-0.338868	0.0207744	8.13245e-60	-0.338868	0.0213526	1.02043e-56	0	1
12:52675296:52675372:clu_160642_-	ENSG00000167768	KRT1	rs2269327	12	52672132	-3202	53065916	T	C	0.47741	-0.41604	0.0240573	5.24658e-67	-0.402492	0.0267363	3.24236e-51	-0.205797	1
12:52675296:52675372:clu_160642_-	ENSG00000167768	KRT1	rs668313	12	52697892	22558	53091676	C	T	0.961701	-0.124699	0.0631575	0.0483345	-0.358147	0.0645081	2.82459e-08	-0.0854282	2
12:52675296:52675372:clu_160642_-	ENSG00000167768	KRT1	rs4761945	12	52732012	56678	53125796	T	A	0.795284	-0.303687	0.030112	6.42185e-24	-0.156934	0.0322142	1.10709e-06	0	3
12:52675296:52675501:clu_160642_-	ENSG00000167768	KRT1	rs1357090	12	52686779	11380	53080563	T	C	0.524451	-0.244478	0.0235823	3.50423e-25	-0.244478	0.0238594	1.22563e-24	0	1
12:52675350:52675498:clu_160642_-	ENSG00000167768	KRT1	rs588706	12	52696284	20860	53090068	G	A	0.606946	0.107455	0.0196093	4.25801e-08	0.107455	0.0196709	4.69079e-08	0	1
12:52675350:52675498:clu_59255_+	ENSG00000167768 (OS)	KRT1 (OS)	rs150597552	12	52570866	-104558	52964650	C	A	0.992577	0.521155	0.1052	7.27174e-07	0.459142	0.105614	1.37791e-05	0.054171	3
12:52675350:52675498:clu_59255_+	ENSG00000167768 (OS)	KRT1 (OS)	rs936958	12	52676361	937	53070145	G	A	0.522868	0.187416	0.0185526	5.41995e-24	0.193915	0.018942	1.35016e-24	0.132768	1
12:52675350:52675498:clu_59255_+	ENSG00000167768 (OS)	KRT1 (OS)	rs77253815	12	52719234	43810	53113018	C	T	0.985981	-0.245824	0.0770387	0.00141824	-0.344709	0.0777676	9.31223e-06	0	2
12:52675350:52675501:clu_160642_-	ENSG00000167768	KRT1	rs1357090	12	52686779	11353	53080563	T	C	0.524451	-0.294796	0.0237594	2.37824e-35	-0.294796	0.0241595	3.0293e-34	0	1
12:52675350:52675510:clu_160642_-	ENSG00000167768	KRT1	rs2741159	12	52677598	2168	53071382	A	C	0.588478	0.143978	0.0149599	6.31608e-22	0.155222	0.015332	4.32118e-24	-0.173609	1
12:52675350:52675510:clu_160642_-	ENSG00000167768	KRT1	rs601072	12	52693627	18197	53087411	G	A	0.960984	0.0990491	0.0375431	0.00833279	0.164597	0.0381204	1.57567e-05	0	2
12:52675362:52675570:clu_160642_-	ENSG00000167768	KRT1	rs1567759	12	52697782	22316	53091566	C	A	0.57017	-0.202153	0.0208561	3.23644e-22	-0.202153	0.021066	8.29805e-22	0	1
12:52675362:52675585:clu_160642_-	ENSG00000167768	KRT1	rs1994516	12	52664730	-10744	53058514	T	G	0.573092	-0.157374	0.0210308	7.26368e-14	-0.157374	0.0211575	1.02052e-13	0	1
12:52675419:52675483:clu_160642_-	ENSG00000167768	KRT1	rs657835	12	52673162	-2289	53066946	G	A	0.961938	0.0513578	0.0365653	0.160155	0.162749	0.0372318	1.23549e-05	-0.192274	2
12:52675419:52675483:clu_160642_-	ENSG00000167768	KRT1	rs11170232	12	52675451	0	53069235	G	A	0.523891	0.220566	0.0139659	3.46665e-56	0.232555	0.0146011	4.10074e-57	0	1
12:52675419:52675501:clu_160642_-	ENSG00000167768	KRT1	rs1567759	12	52697782	22322	53091566	C	A	0.57017	0.197376	0.0180874	1.00618e-27	0.211326	0.0186137	7.14537e-30	-0.1793	1
12:52675419:52675501:clu_160642_-	ENSG00000167768	KRT1	rs116548013	12	52721527	46067	53115311	C	T	0.953605	0.0958167	0.0426364	0.0246208	0.183105	0.0433421	2.39311e-05	0	2
12:52675419:52675501:clu_59255_+	ENSG00000167768 (OS)	KRT1 (OS)	rs2269327	12	52672132	-3328	53065916	T	C	0.47741	0.162695	0.0200062	4.21515e-16	0.162695	0.0201489	6.7677e-16	0	1
12:52675419:52675522:clu_160642_-	ENSG00000167768	KRT1	rs2269327	12	52672132	-3339	53065916	T	C	0.47741	-0.165144	0.0232795	1.30328e-12	-0.165144	0.0234053	1.71574e-12	0	1
12:52675419:52675543:clu_160642_-	ENSG00000167768	KRT1	rs2269327	12	52672132	-3349	53065916	T	C	0.47741	-0.127007	0.0215931	4.05678e-09	-0.134097	0.021724	6.70994e-10	-0.0698517	1
12:52675419:52675543:clu_160642_-	ENSG00000167768	KRT1	rs537069538	12	52946033	270552	53339817	G	T	0.994839	-0.644302	0.148379	1.41024e-05	-0.707528	0.149013	2.05354e-06	0	2
12:52675419:52675570:clu_59255_+	ENSG00000167768 (OS)	KRT1 (OS)	12_52679687_C_CA	12	52679687	4193	53073471	C	CA	0.523303	0.168824	0.0219369	1.40484e-14	0.168824	0.0220761	2.051e-14	0	1
12:52675440:52675501:clu_160642_-	ENSG00000167768	KRT1	rs1994516	12	52664730	-10741	53058514	T	G	0.573092	-0.104076	0.0214786	1.26235e-06	-0.104076	0.0215315	1.34036e-06	0	1
12:52675440:52675522:clu_160642_-	ENSG00000167768	KRT1	rs7956342	12	52686901	11420	53080685	T	C	0.523577	-0.606417	0.0185738	8.27428e-234	-0.606417	0.0206316	6.8119e-190	0	1
12:52675440:52675570:clu_59255_+	ENSG00000167768 (OS)	KRT1 (OS)	rs2269327	12	52672132	-3373	53065916	T	C	0.47741	0.221302	0.0192402	1.28849e-30	0.260389	0.0211743	9.35029e-35	0.390058	1
12:52675440:52675570:clu_59255_+	ENSG00000167768 (OS)	KRT1 (OS)	rs11170255	12	52737909	62404	53131693	G	A	0.828371	0.00035277	0.0259961	0.989173	-0.134193	0.0282019	1.95236e-06	0	2
12:52675461:52675522:clu_160642_-	ENSG00000167768	KRT1	rs73306608	12	52672888	-2604	53066672	G	A	0.964074	-0.676306	0.0486127	5.34671e-44	-0.250512	0.0504048	6.69558e-07	-0.0327679	3
12:52675461:52675522:clu_160642_-	ENSG00000167768	KRT1	rs671652	12	52674029	-1463	53067813	T	C	0.961563	-0.714262	0.046833	1.61486e-52	-0.244632	0.0489557	5.82291e-07	-0.197461	2
12:52675461:52675522:clu_160642_-	ENSG00000167768	KRT1	rs2171586	12	52680809	5317	53074593	C	T	0.523325	1.03528	0.0112071	<2.23e-308	1.0005	0.0198045	<2.23e-308	0	1
12:52675461:52675543:clu_160642_-	ENSG00000167768	KRT1	rs1357091	12	52686431	10929	53080215	G	T	0.524676	0.375568	0.0185098	1.56713e-91	0.375568	0.0193251	3.96107e-84	0	1
12:52675461:52675561:clu_160642_-	ENSG00000167768	KRT1	rs7956342	12	52686901	11390	53080685	T	C	0.523577	0.549333	0.0158719	1.7536e-262	0.514612	0.0184572	4.48636e-171	-0.194066	1
12:52675461:52675561:clu_160642_-	ENSG00000167768	KRT1	rs668313	12	52697892	22381	53091676	C	T	0.961701	-0.514829	0.0447805	1.37018e-30	-0.271109	0.0463061	4.7785e-09	-0.022228	2
12:52675461:52675561:clu_160642_-	ENSG00000167768	KRT1	rs140093642	12	52768965	93454	53162749	G	A	0.961824	-0.437576	0.0453498	4.96824e-22	-0.22019	0.0465349	2.2262e-06	0	3
12:52675461:52675570:clu_160642_-	ENSG00000167768	KRT1	rs1357091	12	52686431	10915	53080215	G	T	0.524676	0.679036	0.0147997	<2.23e-308	0.679036	0.0179124	<2.23e-308	0	1
12:52675500:52675570:clu_160642_-	ENSG00000167768	KRT1	rs674860	12	52674687	-848	53068471	A	C	0.961301	0.428043	0.0494113	4.60056e-18	0.303908	0.0508245	2.23753e-09	-0.0221755	2
12:52675500:52675570:clu_160642_-	ENSG00000167768	KRT1	rs17678945	12	52676390	855	53070174	C	A	0.97755	0.423285	0.0645101	5.32552e-11	0.316637	0.0654558	1.31538e-06	-0.135988	3
12:52675500:52675570:clu_160642_-	ENSG00000167768	KRT1	rs2171585	12	52680759	5224	53074543	T	C	0.523587	-0.298707	0.0191292	5.73129e-55	-0.26264	0.020212	1.31902e-38	0	1
12:52675617:52675710:clu_160666_-	ENSG00000167768	KRT1	rs146091845	12	52561761	-113903	52955545	G	A	0.993594	0.393038	0.10387	0.000154374	0.447067	0.104179	1.77607e-05	-0.056458	2
12:52675617:52675710:clu_160666_-	ENSG00000167768	KRT1	12_52679687_C_CA	12	52679687	4023	53073471	C	CA	0.523303	0.153126	0.0166962	4.67385e-20	0.157157	0.0168734	1.23204e-20	0	1
12:52675617:52675712:clu_160666_-	ENSG00000167768	KRT1	rs2269327	12	52672132	-3533	53065916	T	C	0.47741	0.242436	0.0124338	1.13931e-84	0.243752	0.0139365	1.69965e-68	-0.205797	1
12:52675617:52675712:clu_160666_-	ENSG00000167768	KRT1	rs668313	12	52697892	22227	53091676	C	T	0.961701	0.16304	0.032835	6.85535e-07	0.302824	0.0336111	2.06692e-19	-0.0866884	2
12:52675617:52675712:clu_160666_-	ENSG00000167768	KRT1	rs10876328	12	52732663	56998	53126447	G	A	0.792181	0.168047	0.0154907	2.03189e-27	0.0836408	0.0166035	4.71518e-07	0	3
12:52675617:52675714:clu_160666_-	ENSG00000167768	KRT1	rs11170232	12	52675451	-215	53069235	G	A	0.523891	0.292365	0.0108083	3.82965e-161	0.308285	0.0126597	5.56315e-131	0.17986	1
12:52675617:52675714:clu_160666_-	ENSG00000167768	KRT1	rs828368	12	52681126	5460	53074910	T	C	0.0378516	-0.0775836	0.0297575	0.00912872	-0.25023	0.0303844	1.78828e-16	0.0335034	3
12:52675617:52675714:clu_160666_-	ENSG00000167768	KRT1	rs639219	12	52699818	24152	53093602	G	A	0.961571	0.154437	0.0293516	1.42785e-07	0.301464	0.0303267	2.77346e-23	-0.0697051	2
12:52675617:52675714:clu_160666_-	ENSG00000167768	KRT1	rs58942639	12	52724447	48781	53118231	TC	T	0.830482	0.193726	0.0151296	1.54872e-37	0.08764	0.0162016	6.326e-08	0.00457309	4
12:52675617:52675714:clu_160666_-	ENSG00000167768	KRT1	rs4919738	12	52877061	201395	53270845	C	T	0.323586	-0.0854856	0.0121813	2.25453e-12	-0.0604584	0.012415	1.11721e-06	0	5
12:52675744:52675820:clu_160646_-	ENSG00000167768	KRT1	rs139669315	12	52296411	-379371	52690195	T	C	0.994464	-0.447416	0.0892277	5.32215e-07	-0.383076	0.0895423	1.88441e-05	-0.0323612	3
12:52675744:52675820:clu_160646_-	ENSG00000167768	KRT1	rs2269327	12	52672132	-3650	53065916	T	C	0.47741	0.230954	0.0130084	1.59694e-70	0.245354	0.013728	1.93181e-71	-0.202649	1
12:52675744:52675820:clu_160646_-	ENSG00000167768	KRT1	rs1707858	12	52702785	27003	53096569	C	A	0.961579	0.0897347	0.0339099	0.00813864	0.208275	0.0346219	1.7911e-09	0	2
12:52675744:52675899:clu_160646_-	ENSG00000167768	KRT1	rs17676115	12	52630142	-45680	53023926	T	A	0.810724	0.02118	0.0270632	0.433855	-0.157572	0.028428	2.97584e-08	-0.0542932	4
12:52675744:52675899:clu_160646_-	ENSG00000167768	KRT1	rs149498822	12	52663923	-11899	53057707	G	A	0.989156	0.836086	0.102009	2.48101e-16	0.50682	0.103944	1.08314e-06	-0.0357249	5
12:52675744:52675899:clu_160646_-	ENSG00000167768	KRT1	rs657835	12	52673162	-2660	53066946	G	A	0.961938	-0.435791	0.0544715	1.24068e-15	-0.24566	0.0559468	1.12852e-05	-0.17051	6
12:52675744:52675899:clu_160646_-	ENSG00000167768	KRT1	rs2741159	12	52677598	1776	53071382	A	C	0.588478	0.504239	0.0205216	2.57237e-133	0.487312	0.0237978	3.43801e-93	-0.211438	1
12:52675744:52675899:clu_160646_-	ENSG00000167768	KRT1	rs112588222	12	52685148	9326	53078932	C	T	0.943902	-0.485474	0.0448581	2.69475e-27	-0.315844	0.0466978	1.34638e-11	0.0943236	2
12:52675744:52675899:clu_160646_-	ENSG00000167768	KRT1	rs1879559	12	52763742	87920	53157526	C	T	0.841959	0.126776	0.0290335	1.26233e-05	0.166161	0.0293211	1.45365e-08	0	3
12:52675744:52675899:clu_59257_+	ENSG00000167768 (OS)	KRT1 (OS)	rs2741159	12	52677598	1777	53071382	A	C	0.588478	0.225743	0.0230833	1.3788e-22	0.225743	0.0233212	3.67669e-22	0	1
12:52675744:52676275:clu_160646_-	ENSG00000167768	KRT1	rs17676115	12	52630142	-45868	53023926	T	A	0.810724	-0.0433971	0.0238828	0.0692041	0.142901	0.0249833	1.06606e-08	-0.0768152	4
12:52675744:52676275:clu_160646_-	ENSG00000167768	KRT1	rs657835	12	52673162	-2848	53066946	G	A	0.961938	0.416341	0.0480275	4.36707e-18	0.241699	0.0493723	9.80912e-07	-0.17051	5
12:52675744:52676275:clu_160646_-	ENSG00000167768	KRT1	rs2741159	12	52677598	1588	53071382	A	C	0.588478	-0.496266	0.017828	1.58016e-170	-0.480792	0.0208452	1.04434e-117	-0.211438	1
12:52675744:52676275:clu_160646_-	ENSG00000167768	KRT1	rs112588222	12	52685148	9138	53078932	C	T	0.943902	0.552558	0.0392672	5.66611e-45	0.392115	0.0412037	1.79131e-21	0.0943236	2
12:52675744:52676275:clu_160646_-	ENSG00000167768	KRT1	rs1879559	12	52763742	87732	53157526	C	T	0.841959	-0.11542	0.0256256	6.6658e-06	-0.156097	0.0258755	1.61339e-09	0	3
12:52675744:52676275:clu_59257_+	ENSG00000167768 (OS)	KRT1 (OS)	rs150597552	12	52570866	-105143	52964650	C	A	0.992577	0.479915	0.106651	6.79968e-06	0.515375	0.10694	1.44079e-06	-0.03349	3
12:52675744:52676275:clu_59257_+	ENSG00000167768 (OS)	KRT1 (OS)	rs7316401	12	52654119	-21890	53047903	C	A	0.939368	0.252295	0.0382379	4.16651e-11	0.270399	0.0384851	2.12412e-12	-0.0558345	1
12:52675744:52676275:clu_59257_+	ENSG00000167768 (OS)	KRT1 (OS)	rs828109	12	52692842	16833	53086626	G	A	0.959598	0.244681	0.0471695	2.13383e-07	0.266871	0.0473786	1.77375e-08	0	2
12:53027919:53028015:clu_59260_+	ENSG00000063046	EIF4B	rs4919699	12	53037083	9116	53430867	T	C	0.0361152	0.527098	0.053055	2.93381e-23	0.527098	0.0536013	8.06148e-23	0	1
12:53027919:53033806:clu_59260_+	ENSG00000063046	EIF4B	rs115214256	12	53033813	2951	53427597	C	G	0.964127	1.0348	0.0557606	7.03131e-77	1.0348	0.057749	8.38107e-72	0	1
12:53028188:53033806:clu_59260_+	ENSG00000063046	EIF4B	rs117267734	12	53031695	698	53425479	G	A	0.964165	0.283928	0.0536124	1.18403e-07	0.283928	0.0537654	1.28569e-07	0	1
12:53038411:53039238:clu_59263_+	ENSG00000063046	EIF4B	rs4502058	12	53026606	-12218	53420390	T	G	0.0735481	-1.05259	0.0360518	2.14583e-187	-1.05259	0.0391702	4.65185e-159	0	1
12:53038411:53039635:clu_59263_+	ENSG00000063046	EIF4B	rs4502058	12	53026606	-12417	53420390	T	G	0.0735481	0.754573	0.0372199	2.20897e-91	0.754573	0.0388049	3.19241e-84	0	1
12:53068304:53074649:clu_160699_-	ENSG00000167778	SPRYD3	rs7977909	12	52593848	-477629	52987632	G	A	0.931254	-0.181337	0.0392846	3.91252e-06	-0.181337	0.0393668	4.09823e-06	0	1
12:53164755:53166205:clu_160705_-	ENSG00000139631	CSAD	rs11170442	12	53149886	-15594	53543670	G	A	0.940191	0.329916	0.0358366	3.38093e-20	0.329916	0.0361607	7.2649e-20	0	1
12:53166327:53170072:clu_160705_-	ENSG00000139631	CSAD	rs12161793	12	53158691	-9509	53552475	A	G	0.943656	0.27248	0.0319716	1.56072e-17	0.267108	0.0322432	1.18948e-16	-0.0387101	1
12:53166327:53170072:clu_160705_-	ENSG00000139631	CSAD	rs537777741	12	53577596	409396	53971380	A	G	0.980498	-0.248189	0.0528726	2.67783e-06	-0.231417	0.0530288	1.27709e-05	0	2
12:53171988:53173345:clu_160707_-	ENSG00000139631	CSAD	rs74088982	12	53182612	9945	53576396	T	C	0.979361	-0.249823	0.0556669	7.19591e-06	-0.249823	0.0557754	7.49649e-06	0	1
12:53195463:53196041:clu_160738_-	ENSG00000139626	ITGB7	rs11170466	12	53192075	-3677	53585859	C	T	0.94666	-0.642621	0.0440144	2.79811e-48	-0.642621	0.0450158	3.11218e-46	0	1
12:53195700:53196041:clu_160738_-	ENSG00000139626	ITGB7	rs11574539	12	53195727	-144	53589511	A	G	0.946258	-0.345595	0.0466022	1.20838e-13	-0.345595	0.0468744	1.67076e-13	0	1
12:53195721:53196041:clu_160738_-	ENSG00000139626	ITGB7	rs11170471	12	53204375	8494	53598159	G	T	0.946101	0.252019	0.049383	3.33667e-07	0.252019	0.0495188	3.59266e-07	0	1
12:53200446:53201072:clu_160742_-	ENSG00000139626	ITGB7	rs150124249	12	53147220	-53539	53541004	G	A	0.991345	0.441396	0.0985275	7.46695e-06	0.418888	0.0987928	2.23454e-05	0.00656771	3
12:53200446:53201072:clu_160742_-	ENSG00000139626	ITGB7	rs11170453	12	53170081	-30678	53563865	G	A	0.943247	0.368315	0.0396024	1.40014e-20	0.362825	0.0399801	1.13546e-19	0.0238986	1
12:53200446:53201072:clu_160742_-	ENSG00000139626	ITGB7	rs3214023	12	53289202	88443	53682986	C	T	0.394475	0.0937245	0.0185082	4.10671e-07	0.0869363	0.0185729	2.8573e-06	0	2
12:53200446:53201118:clu_160742_-	ENSG00000139626	ITGB7	rs547102037	12	53105001	-95781	53498785	A	T	0.987561	-0.495132	0.0979227	4.27337e-07	-0.507422	0.0981747	2.35911e-07	-0.00594236	2
12:53200446:53201118:clu_160742_-	ENSG00000139626	ITGB7	rs3741435	12	53200476	-306	53594260	G	A	0.935828	-0.997606	0.0434106	7.27286e-117	-0.99897	0.0458877	4.47916e-105	0	1
12:53200446:53207202:clu_160742_-	ENSG00000139626	ITGB7	rs7973454	12	53201463	-2361	53595247	G	C	0.987584	-0.445251	0.0902844	8.15386e-07	-0.485731	0.0906123	8.29727e-08	-0.0164383	4
12:53200446:53207202:clu_160742_-	ENSG00000139626	ITGB7	rs144192329	12	53204295	471	53598079	G	A	0.974885	-0.497767	0.0647002	1.43232e-14	-0.510557	0.065174	4.73521e-15	-0.0299577	2
12:53200446:53207202:clu_160742_-	ENSG00000139626	ITGB7	rs34251637	12	53222583	18759	53616367	G	A	0.945493	-0.330425	0.0440472	6.30383e-14	-0.351274	0.0443999	2.54112e-15	-0.0309212	1
12:53200446:53207202:clu_160742_-	ENSG00000139626	ITGB7	rs138750213	12	53267156	63332	53660940	A	G	0.982026	0.414903	0.0765593	5.98086e-08	0.357959	0.0769177	3.25877e-06	-0.0319679	5
12:53200446:53207202:clu_160742_-	ENSG00000139626	ITGB7	rs78341191	12	53294276	90452	53688060	C	G	0.971247	-0.339239	0.0592843	1.05126e-08	-0.351025	0.0595458	3.74595e-09	0	3
12:53227687:53231169:clu_160747_-	ENSG00000172819	RARG	rs7487904	12	53231170	1742	53624954	C	G	0.908946	0.192135	0.0380293	4.36553e-07	0.186564	0.0381511	1.00772e-06	-0.0354267	1
12:53227687:53231169:clu_160747_-	ENSG00000172819	RARG	rs564134026	12	53232247	2819	53626031	C	G	0.976704	-0.313803	0.0727358	1.60115e-05	-0.301198	0.0729166	3.61627e-05	0	2
12:53295639:53295839:clu_59368_+	ENSG00000123349	PFDN5	rs4759281	12	53310071	14332	53703855	T	C	0.0117884	0.398294	0.0721438	3.37412e-08	0.398294	0.0723649	3.71357e-08	0	1
12:53295639:53297850:clu_59368_+	ENSG00000123349	PFDN5	rs4759054	12	53300705	3961	53694489	C	T	0.0133503	-0.736842	0.0624212	3.70592e-32	-0.736842	0.0633001	2.56608e-31	0	1
12:53295941:53296244:clu_59368_+	ENSG00000123349	PFDN5	rs7306783	12	53331015	34923	53724799	G	A	0.012268	0.583547	0.0820369	1.13362e-12	0.583547	0.0824545	1.47097e-12	0	1
12:53296275:53297850:clu_59368_+	ENSG00000123349	PFDN5	rs2694861	12	53298178	1116	53691962	C	A	0.0138419	0.390891	0.0734017	1.00752e-07	0.368257	0.073799	6.03789e-07	0.0730377	1
12:53296275:53297850:clu_59368_+	ENSG00000123349	PFDN5	rs4758971	12	53357905	60843	53751689	G	A	0.683376	0.0866422	0.0186899	3.55593e-06	0.0798865	0.0187789	2.0994e-05	0	2
12:53381813:53382110:clu_59383_+	ENSG00000185591	SP1	rs12368491	12	53389175	7214	53782959	G	A	0.840556	-0.136371	0.0307361	9.12829e-06	-0.136371	0.0307951	9.49589e-06	0	1
12:53381813:53382254:clu_59383_+	ENSG00000185591	SP1	rs57457705	12	53713527	331494	54107311	G	A	0.884228	0.145149	0.0310058	2.85006e-06	0.145149	0.0310745	2.99747e-06	0	1
12:53406753:53410927:clu_59384_+	ENSG00000185591	SP1	rs77714251	12	53738510	329670	54132294	C	T	0.975803	-0.221259	0.0489195	6.0992e-06	-0.221259	0.0490213	6.37569e-06	0	1
12:53446175:53446240:clu_59396_+	ENSG00000205352,ENSG00000257379	PRR13,AC023509.1	rs112919378	12	53012892	-433315	53406676	C	T	0.975732	0.622447	0.0722176	6.75131e-18	0.471335	0.0777004	1.31084e-09	-0.0130095	4
12:53446175:53446240:clu_59396_+	ENSG00000205352,ENSG00000257379	PRR13,AC023509.1	rs74796725	12	53187599	-258608	53581383	G	T	0.983931	0.592112	0.0888083	2.60545e-11	0.65338	0.0897316	3.30157e-13	0.0999254	3
12:53446175:53446240:clu_59396_+	ENSG00000205352,ENSG00000257379	PRR13,AC023509.1	rs4758971	12	53357905	-88302	53751689	G	A	0.683376	-0.119388	0.0235671	4.06511e-07	0.126662	0.0251779	4.88717e-07	-0.301414	5
12:53446175:53446240:clu_59396_+	ENSG00000205352,ENSG00000257379	PRR13,AC023509.1	rs2272002	12	53424132	-22075	53817916	T	A	0.84581	1.28303	0.0233211	<2.23e-308	1.35047	0.0307711	<2.23e-308	-0.0358824	1
12:53446175:53446240:clu_59396_+	ENSG00000205352,ENSG00000257379	PRR13,AC023509.1	rs10876508	12	53847390	401183	54241174	G	A	0.972346	0.713337	0.0660271	3.30632e-27	0.634122	0.0713603	6.32304e-19	0	2
12:53446187:53446240:clu_59396_+	ENSG00000205352,ENSG00000257379	PRR13,AC023509.1	rs112919378	12	53012892	-433321	53406676	C	T	0.975732	-0.586286	0.0697102	4.08815e-17	-0.442632	0.0750147	3.62179e-09	-0.0130095	4
12:53446187:53446240:clu_59396_+	ENSG00000205352,ENSG00000257379	PRR13,AC023509.1	rs74796725	12	53187599	-258614	53581383	G	T	0.983931	-0.518306	0.085765	1.50969e-09	-0.572792	0.0865816	3.69959e-11	-0.0994302	3
12:53446187:53446240:clu_59396_+	ENSG00000205352,ENSG00000257379	PRR13,AC023509.1	rs12424778	12	53344056	-102157	53737840	A	T	0.299701	-0.0878451	0.0231616	0.000149018	0.120259	0.0246481	1.06616e-06	0.286766	5
12:53446187:53446240:clu_59396_+	ENSG00000205352,ENSG00000257379	PRR13,AC023509.1	rs2272002	12	53424132	-22081	53817916	T	A	0.84581	-1.15811	0.023397	<2.23e-308	-1.21889	0.0296597	<2.23e-308	-0.0358824	1
12:53446187:53446240:clu_59396_+	ENSG00000205352,ENSG00000257379	PRR13,AC023509.1	rs10876508	12	53847390	401177	54241174	G	A	0.972346	-0.661072	0.0637726	3.53705e-25	-0.580089	0.0688962	3.7731e-17	0	2
12:53455493:53459272:clu_59268_+	ENSG00000197111,ENSG00000257379	PCBP2,AC023509.1	rs10876460	12	53473938	16556	53867722	A	G	0.685252	0.131726	0.027155	1.22905e-06	0.131726	0.0272184	1.30101e-06	0	1
12:53467293:53467805:clu_59271_+	ENSG00000197111	PCBP2	rs113821260	12	53531157	63608	53924941	A	G	0.966559	-0.227534	0.0442791	2.76752e-07	-0.230917	0.0444056	1.99113e-07	-0.0152858	1
12:53467293:53467805:clu_59271_+	ENSG00000197111	PCBP2	rs55777415	12	53674474	206925	54068258	T	C	0.977355	-0.263271	0.0528434	6.28966e-07	-0.267429	0.0529819	4.47497e-07	0	2
12:53467293:53468777:clu_59271_+	ENSG00000197111	PCBP2	rs77269686	12	53508257	40222	53902041	T	A	0.969858	0.453035	0.0501524	1.66775e-19	0.477561	0.0506808	4.38704e-21	-0.0629793	1
12:53467293:53468777:clu_59271_+	ENSG00000197111	PCBP2	rs80046306	12	53512635	44600	53906419	T	C	0.899725	0.204778	0.028454	6.16427e-13	0.221676	0.0286618	1.04049e-14	0	2
12:53467843:53468777:clu_59271_+	ENSG00000197111	PCBP2	rs4790	12	53479582	11272	53873366	C	T	0.950286	-0.26629	0.0431785	6.95206e-10	-0.274714	0.0433854	2.4209e-10	-0.0437347	1
12:53467843:53468777:clu_59271_+	ENSG00000197111	PCBP2	rs12580534	12	53585465	117155	53979249	C	A	0.969306	-0.219689	0.0549679	6.42363e-05	-0.238555	0.0551134	1.50168e-05	-0.0157185	3
12:53467843:53468777:clu_59271_+	ENSG00000197111	PCBP2	rs118158090	12	53962299	493989	54356083	T	C	0.982634	-0.307501	0.0718773	1.88456e-05	-0.313026	0.0720149	1.38212e-05	0	2
12:53471807:53474869:clu_59271_+	ENSG00000197111	PCBP2	rs34169640	12	53444541	-28797	53838325	A	G	0.968526	0.101001	0.0241967	2.99074e-05	0.109667	0.0242551	6.14344e-06	-0.0368625	2
12:53471807:53474869:clu_59271_+	ENSG00000197111	PCBP2	rs4790	12	53479582	6244	53873366	C	T	0.950286	0.185667	0.0190372	1.79301e-22	0.188832	0.0192352	9.50888e-23	0	1
12:53505262:53505649:clu_59414_+	ENSG00000139546	TARBP2	rs10687200	12	53898988	393533	54292772	T	TA	0.0322438	0.296751	0.067347	1.05153e-05	0.296751	0.0674835	1.09564e-05	0	1
12:53543448:53552541:clu_160793_-	ENSG00000267281,ENSG00000170653	ATF7-NPFF,ATF7	rs11170547	12	53419219	-128776	53813003	C	T	0.899027	-0.175724	0.0379593	3.66932e-06	-0.175724	0.0380389	3.84475e-06	0	1
12:53552637:53600953:clu_160793_-	ENSG00000267281,ENSG00000170653	ATF7-NPFF,ATF7	rs11170547	12	53419219	-157576	53813003	C	T	0.899027	0.18057	0.0373593	1.34261e-06	0.18057	0.037445	1.41926e-06	0	1
12:53665428:53666048:clu_160803_-	ENSG00000135390	ATP5MC2	rs12818213	12	53678223	12485	54072007	A	G	0.719442	-0.268514	0.0199862	3.77221e-41	-0.268514	0.0203475	9.20476e-40	0	1
12:53665428:53666635:clu_160803_-	ENSG00000135390	ATP5MC2	rs12818213	12	53678223	12191	54072007	A	G	0.719442	-1.06192	0.0240986	<2.23e-308	-1.06192	0.0283846	2.49535e-306	0	1
12:53665428:53669148:clu_160803_-	ENSG00000135390	ATP5MC2	rs7970462	12	53628818	-38470	54022602	T	C	0.717932	0.175894	0.0177262	3.31164e-23	0.175894	0.0179016	8.7366e-23	0	1
12:53669948:53672576:clu_160803_-	ENSG00000135390	ATP5MC2	rs12818213	12	53678223	6961	54072007	A	G	0.719442	0.200182	0.0192133	2.03193e-25	0.200182	0.0194223	6.56356e-25	0	1
12:53672645:53672756:clu_160803_-	ENSG00000135390	ATP5MC2	rs73117388	12	53656537	-16164	54050321	G	A	0.880047	-0.183294	0.0256782	9.46103e-13	-0.183294	0.0258171	1.25014e-12	0	1
12:53672645:53673696:clu_160803_-	ENSG00000135390	ATP5MC2	rs7959211	12	53629374	-43797	54023158	G	T	0.880963	-0.462513	0.0393237	6.15046e-32	-0.462513	0.0398914	4.40452e-31	0	1
12:53672645:53676053:clu_160803_-	ENSG00000135390	ATP5MC2	rs12818213	12	53678223	3874	54072007	A	G	0.719442	0.121166	0.017261	2.22445e-12	0.121166	0.0173456	2.8403e-12	0	1
12:53715325:53715793:clu_160751_-	ENSG00000012822	CALCOCO1	rs11170662	12	53718306	2747	54112090	C	T	0.876232	0.160244	0.0324969	8.1793e-07	0.160244	0.0325781	8.70968e-07	0	1
12:53716415:53719739:clu_160751_-	ENSG00000012822	CALCOCO1	rs4759052	12	53722433	4356	54116217	T	C	0.978505	0.986214	0.0694319	8.64763e-46	0.986214	0.0708976	5.4771e-44	0	1
12:54181647:54182504:clu_160835_-	ENSG00000123415	SMUG1	rs10876540	12	54151189	-30887	54544973	A	G	0.822785	0.368139	0.0292325	2.2937e-36	0.179831	0.0324314	2.94045e-08	-0.40155	2
12:54181647:54182504:clu_160835_-	ENSG00000123415	SMUG1	rs2233921	12	54182016	-60	54575800	C	A	0.522698	-0.412957	0.0217374	1.78616e-80	-0.35851	0.0246228	5.03775e-48	0	1
12:54182623:54183656:clu_160835_-	ENSG00000123415	SMUG1	rs2233921	12	54182016	-1124	54575800	C	A	0.522698	0.215024	0.0227185	2.9441e-21	0.215024	0.0229381	6.97784e-21	0	1
12:54183959:54187819:clu_160835_-	ENSG00000123415	SMUG1	rs7300912	12	54178335	-7554	54572119	A	C	0.438615	-0.319974	0.0213063	5.61666e-51	-0.319974	0.0218076	9.65783e-49	0	1
12:54183959:54188951:clu_160835_-	ENSG00000123415	SMUG1	rs7300912	12	54178335	-8120	54572119	A	C	0.438615	0.49591	0.0209429	5.91994e-124	0.49591	0.0221498	5.04973e-111	0	1
12:54187905:54188951:clu_160835_-	ENSG00000123415	SMUG1	rs2366148	12	53938119	-250309	54331903	A	G	0.877488	0.129981	0.0326087	6.71753e-05	0.152207	0.0326888	3.22045e-06	0.0414876	2
12:54187905:54188951:clu_160835_-	ENSG00000123415	SMUG1	rs7300912	12	54178335	-10093	54572119	A	C	0.438615	-0.349911	0.0207077	4.68502e-64	-0.353984	0.0213409	8.64025e-62	0	1
12:54282665:54282800:clu_160840_-	ENSG00000135486 (OS),ENSG00000258344 (OS)	HNRNPA1 (OS),AC078778.1 (OS)	rs35979828	12	54292096	9363	54685880	C	T	0.932931	0.204414	0.0433723	2.44075e-06	0.204414	0.043465	2.56415e-06	0	1
12:54283967:54284258:clu_160840_-	ENSG00000135486 (OS),ENSG00000258344 (OS)	HNRNPA1 (OS),AC078778.1 (OS)	rs35979828	12	54292096	7983	54685880	C	T	0.932931	0.184661	0.0401271	4.18623e-06	0.184661	0.0402087	4.37813e-06	0	1
12:54283967:54286662:clu_160840_-	ENSG00000135486 (OS),ENSG00000258344 (OS)	HNRNPA1 (OS),AC078778.1 (OS)	rs35979828	12	54292096	6781	54685880	C	T	0.932931	-0.131971	0.0243363	5.86647e-08	-0.131971	0.0244059	6.3965e-08	0	1
12:54284317:54284566:clu_160840_-	ENSG00000135486 (OS),ENSG00000258344 (OS)	HNRNPA1 (OS),AC078778.1 (OS)	rs35979828	12	54292096	7654	54685880	C	T	0.932931	-0.212413	0.0341094	4.74195e-10	-0.212413	0.0342391	5.51115e-10	0	1
12:54284317:54284571:clu_160840_-	ENSG00000135486 (OS),ENSG00000258344 (OS)	HNRNPA1 (OS),AC078778.1 (OS)	rs35979828	12	54292096	7652	54685880	C	T	0.932931	-0.152302	0.0341748	8.3288e-06	-0.152302	0.0342398	8.66353e-06	0	1
12:54284317:54286662:clu_160840_-	ENSG00000135486 (OS),ENSG00000258344 (OS)	HNRNPA1 (OS),AC078778.1 (OS)	rs35979828	12	54292096	6606	54685880	C	T	0.932931	-0.278565	0.0285961	2.00891e-22	-0.282277	0.0288792	1.44969e-22	-0.0320011	1
12:54284317:54286662:clu_160840_-	ENSG00000135486 (OS),ENSG00000258344 (OS)	HNRNPA1 (OS),AC078778.1 (OS)	rs34440054	12	54393681	108191	54787465	G	A	0.989825	-0.29169	0.074879	9.80017e-05	-0.314206	0.0750305	2.81787e-05	0	2
12:54284601:54286662:clu_160840_-	ENSG00000135486 (OS),ENSG00000258344 (OS)	HNRNPA1 (OS),AC078778.1 (OS)	rs35979828	12	54292096	6464	54685880	C	T	0.932931	-0.200051	0.0221407	1.63331e-19	-0.200051	0.02232	3.16355e-19	0	1
12:54292148:54292413:clu_160849_-	ENSG00000123405	NFE2	rs35979828	12	54292096	-185	54685880	C	T	0.932931	-0.487865	0.0295857	4.33904e-61	-0.487865	0.0303815	5.02867e-58	0	1
12:54292304:54292413:clu_160849_-	ENSG00000123405	NFE2	rs35979828	12	54292096	-263	54685880	C	T	0.932931	0.564554	0.0394227	1.6287e-46	0.564554	0.0402247	9.51872e-45	0	1
12:54292316:54292729:clu_160828_-	ENSG00000123405	NFE2	rs117587024	12	54197670	-94853	54591454	G	T	0.979006	0.479727	0.0671904	9.34598e-13	0.479727	0.0675399	1.22194e-12	0	1
12:54292316:54292758:clu_160828_-	ENSG00000123405	NFE2	rs113505726	12	54038501	-254036	54432285	G	A	0.955949	0.273526	0.0580241	2.42884e-06	0.273526	0.0581553	2.55897e-06	0	1
12:54292316:54295135:clu_160828_-	ENSG00000123405	NFE2	rs117587024	12	54197670	-96056	54591454	G	T	0.979006	0.397348	0.0756306	1.48993e-07	0.397348	0.0758402	1.61208e-07	0	1
12:54292573:54293163:clu_160850_-	ENSG00000123405	NFE2	rs35979828	12	54292096	-772	54685880	C	T	0.932931	-0.147108	0.0240474	9.50914e-10	-0.147108	0.0241356	1.09384e-09	0	1
12:54293381:54294750:clu_160828_-	ENSG00000123405	NFE2	rs78712266	12	54205482	-88584	54599266	C	A	0.889712	0.159525	0.034725	4.34895e-06	0.159525	0.0348006	4.56207e-06	0	1
12:54293381:54295135:clu_160828_-	ENSG00000123405	NFE2	rs35979828	12	54292096	-2162	54685880	C	T	0.932931	-0.290466	0.0381718	2.75287e-14	-0.290466	0.0383903	3.84511e-14	0	1
12:54294091:54295135:clu_160828_-	ENSG00000123405	NFE2	rs35979828	12	54292096	-2517	54685880	C	T	0.932931	0.239363	0.0476429	5.05788e-07	0.239363	0.0477593	5.39073e-07	0	1
12:54294545:54295135:clu_160828_-	ENSG00000123405	NFE2	rs35979828	12	54292096	-2744	54685880	C	T	0.932931	0.21376	0.0478034	7.76205e-06	0.21376	0.0478949	8.07841e-06	0	1
12:54300276:54300801:clu_160828_-	ENSG00000123405	NFE2	rs146225704	12	54228544	-71995	54622328	GGA	G	0.898996	0.242379	0.0363927	2.73639e-11	0.242379	0.0365572	3.35375e-11	0	1
12:54371096:54373973:clu_160829_-	ENSG00000161642	ZNF385A	rs201201331	12	54373482	947	54767266	GAA	G	0.188129	0.166017	0.0281616	3.74298e-09	0.166017	0.0282636	4.257e-09	0	1
12:54374135:54375844:clu_160830_-	ENSG00000161642	ZNF385A	rs146947705	12	54384428	9438	54778212	G	A	0.992277	-1.21281	0.122998	6.17802e-23	-1.21281	0.124232	1.63058e-22	0	1
12:54374135:54384428:clu_160830_-	ENSG00000161642	ZNF385A	rs201201331	12	54373482	-5800	54767266	GAA	G	0.188129	0.158711	0.0255924	5.59405e-10	0.158711	0.0256953	6.54848e-10	0	1
12:54375954:54384428:clu_160830_-	ENSG00000161642	ZNF385A	rs146947705	12	54384428	4237	54778212	G	A	0.992277	1.52482	0.121019	2.11512e-36	1.52482	0.123002	2.72354e-35	0	1
12:54384564:54384859:clu_160831_-	ENSG00000161642	ZNF385A	rs2700152	12	54373659	-11053	54767443	A	G	0.256361	-0.131941	0.0284501	3.52439e-06	-0.131941	0.0285127	3.70219e-06	0	1
12:54399917:54401776:clu_160866_-	ENSG00000161638	ITGA5	rs538992550	12	54488215	87368	54881999	C	T	0.980503	0.353089	0.0799396	1.00106e-05	0.353089	0.0800918	1.04066e-05	0	1
12:54402330:54402983:clu_160868_-	ENSG00000161638	ITGA5	rs10082796	12	54420363	17706	54814147	A	C	0.992467	-0.584444	0.115628	4.31435e-07	-0.584444	0.115927	4.61891e-07	0	1
12:54403050:54403187:clu_160868_-	ENSG00000161638	ITGA5	rs73322228	12	54401626	-1493	54795410	A	G	0.991826	0.848449	0.118278	7.31878e-13	0.848449	0.118906	9.6453e-13	0	1
12:54950390:54956754:clu_160899_-	ENSG00000135426	TESPA1	rs7962801	12	54952451	-1121	55346235	C	T	0.931064	0.345174	0.0422656	3.1669e-16	0.345174	0.0425591	5.04227e-16	0	1
12:54950390:54961168:clu_160899_-	ENSG00000135426	TESPA1	rs12228758	12	54953208	-2571	55346992	A	G	0.930884	-0.32889	0.0431593	2.52974e-14	-0.32889	0.0434208	3.6058e-14	0	1
12:54950390:54962431:clu_160899_-	ENSG00000135426	TESPA1	rs997173	12	54961249	4838	55355033	C	T	0.9366	-0.363777	0.0445923	3.41066e-16	-0.383379	0.045095	1.87005e-17	-0.0926557	1
12:54950390:54962431:clu_160899_-	ENSG00000135426	TESPA1	rs35798949	12	54967634	11223	55361418	G	A	0.88313	-0.133697	0.0338961	8.00321e-05	-0.160466	0.034094	2.51894e-06	0	2
12:54956807:54961168:clu_160899_-	ENSG00000135426	TESPA1	rs12231376	12	54953396	-5592	55347180	C	T	0.934619	0.263949	0.0459377	9.14848e-09	0.263949	0.0460956	1.02752e-08	0	1
12:54967892:54973477:clu_160900_-	ENSG00000135426	TESPA1	rs12578859	12	54992285	21600	55386069	C	T	0.812661	-0.140105	0.0278334	4.81094e-07	-0.140105	0.0279058	5.14948e-07	0	1
12:54973519:54974400:clu_160908_-	ENSG00000135426	TESPA1	rs17554194	12	54974404	444	55368188	T	C	0.96458	-0.304958	0.0667444	4.89945e-06	-0.304958	0.0668828	5.12528e-06	0	1
12:54974607:54983994:clu_160901_-	ENSG00000135426	TESPA1	rs1488039	12	54979328	27	55373112	G	A	0.802119	0.407932	0.0262618	2.06489e-54	0.407932	0.0269095	6.56573e-52	0	1
12:54974607:54984585:clu_160901_-	ENSG00000135426	TESPA1	rs3863362	12	54982340	2744	55376124	A	G	0.801823	-0.596827	0.0260576	4.22804e-116	-0.596827	0.0274382	6.65562e-105	0	1
12:54981945:54983994:clu_160901_-	ENSG00000135426	TESPA1	rs7973023	12	54963480	-19490	55357264	C	T	0.807601	0.141078	0.0262974	8.10803e-08	0.141078	0.0263753	8.85104e-08	0	1
12:54984166:54984585:clu_160901_-	ENSG00000135426	TESPA1	rs4759130	12	54971574	-12802	55365358	A	G	0.806875	0.283054	0.0270924	1.50066e-25	0.283054	0.0274064	5.26134e-25	0	1
12:553983:556547:clu_57157_+	ENSG00000139044	B4GALNT3	rs7314691	12	552815	-2450	661981	G	A	0.74474	0.569112	0.0212281	2.50929e-158	0.569336	0.0228231	2.38554e-137	0.00231959	1
12:553983:556547:clu_57157_+	ENSG00000139044	B4GALNT3	rs182294609	12	979538	424273	1088704	C	T	0.969532	-0.241581	0.0569649	2.22649e-05	-0.244836	0.057067	1.78418e-05	0	2
12:55716717:55716933:clu_59523_+	ENSG00000258311,ENSG00000135441	AC009779.4,BLOC1S1	rs3138132	12	55727665	10840	56121449	G	C	0.926951	-0.190154	0.0425149	7.72591e-06	-0.190154	0.0426023	8.0645e-06	0	1
12:55719223:55719499:clu_59524_+	ENSG00000258311,ENSG00000135441	AC009779.4,BLOC1S1	rs56108400	12	55819513	100152	56213297	G	T	0.766844	-0.232711	0.0291775	1.51495e-15	-0.232711	0.0293756	2.3389e-15	0	1
12:55719223:55721689:clu_59524_+	ENSG00000258311	AC009779.4	rs56108400	12	55819513	99057	56213297	G	T	0.766844	0.344882	0.0250501	3.98774e-43	0.344882	0.0255593	1.71021e-41	0	1
12:55752840:55760551:clu_160941_-	ENSG00000205323	SARNP	rs7068	12	55757507	811	56151291	T	C	0.712291	0.198405	0.0218189	9.61021e-20	0.198405	0.0220054	1.94738e-19	0	1
12:55757553:55760551:clu_160941_-	ENSG00000205323,ENSG00000257390	SARNP,AC023055.1	rs183499024	12	56078268	319216	56472052	G	A	0.985784	0.421572	0.0958515	1.09165e-05	0.421572	0.0960356	1.13484e-05	0	1
12:55796076:55800564:clu_160943_-	ENSG00000205323,ENSG00000257390	SARNP,AC023055.1	rs2069414	12	55971915	173595	56365699	C	A	0.932684	0.21867	0.0466165	2.72103e-06	0.21867	0.0467209	2.86394e-06	0	1
12:558088:558508:clu_57157_+	ENSG00000139044	B4GALNT3	rs7314691	12	552815	-5483	661981	G	A	0.74474	0.294387	0.0238742	6.18698e-35	0.294387	0.0242622	7.01196e-34	0	1
12:55828714:55829141:clu_160922_-	ENSG00000135392	DNAJC14	rs144565701	12	55734038	-94890	56127822	A	G	0.983537	-0.389199	0.0872014	8.07369e-06	-0.389199	0.0873831	8.43085e-06	0	1
12:55828714:55829489:clu_160922_-	ENSG00000135392	DNAJC14	rs144565701	12	55734038	-95064	56127822	A	G	0.983537	0.417602	0.09093	4.3782e-06	0.417602	0.0911312	4.59599e-06	0	1
12:558661:559295:clu_57157_+	ENSG00000139044	B4GALNT3	rs7314691	12	552815	-6163	661981	G	A	0.74474	0.317531	0.0240004	5.86769e-40	0.317531	0.0244492	1.44289e-38	0	1
12:55939305:55939395:clu_59583_+	ENSG00000065357	DGKA	rs190551267	12	55540481	-398869	55934265	T	C	0.99148	-0.391495	0.0822066	1.91362e-06	-0.391495	0.0823959	2.02016e-06	0	1
12:55940433:55940624:clu_59545_+	ENSG00000065357	DGKA	rs61956428	12	55918259	-22269	56312043	G	A	0.193873	-0.19427	0.0252	1.26674e-14	-0.19427	0.0253517	1.81668e-14	0	1
12:55940980:55941252:clu_59545_+	ENSG00000065357	DGKA	rs10674436	12	55930775	-10341	56324559	T	TACA	0.193651	-0.642847	0.0246183	2.62793e-150	-0.642847	0.0262864	4.39886e-132	0	1
12:55941325:55941510:clu_59545_+	ENSG00000065357	DGKA	rs772700	12	55931635	-9782	56325419	T	C	0.193562	0.880674	0.0248482	3.8236e-275	0.880674	0.0278518	1.95814e-219	0	1
12:55941325:55941998:clu_59545_+	ENSG00000065357	DGKA	rs705715	12	55926736	-14925	56320520	C	T	0.194033	0.621802	0.0245949	5.06921e-141	0.546652	0.0274866	5.17434e-88	0.31492	1
12:55941325:55941998:clu_59545_+	ENSG00000065357	DGKA	rs1052165	12	55957562	15901	56351346	G	A	0.711678	0.369437	0.0227859	4.05471e-59	0.219149	0.0246112	5.36691e-19	0	2
12:55941584:55941998:clu_59545_+	ENSG00000065357	DGKA	rs7135133	12	55890222	-51569	56284006	T	C	0.197769	-0.209537	0.0255055	2.11487e-16	-0.209537	0.0256841	3.39879e-16	0	1
12:559421:561343:clu_57157_+	ENSG00000139044	B4GALNT3	rs7314691	12	552815	-7567	661981	G	A	0.74474	0.202307	0.0260625	8.33686e-15	0.202307	0.0262295	1.22938e-14	0	1
12:55951783:55952341:clu_59585_+	ENSG00000065357	DGKA	rs559389859	12	55505522	-446540	55899306	C	T	0.99363	0.695632	0.13072	1.02888e-07	0.711972	0.131115	5.63111e-08	-0.0161772	2
12:55951783:55952341:clu_59585_+	ENSG00000065357	DGKA	rs113469719	12	55767064	-184998	56160848	A	G	0.963883	0.427252	0.0556526	1.62708e-14	0.432163	0.0560018	1.19156e-14	0	1
12:56042602:56043363:clu_161028_-	ENSG00000197728 (OS)	RPS26 (OS)	rs10876864	12	56007301	-35682	56401085	G	A	0.417941	-0.665149	0.022286	9.89225e-196	-0.665149	0.0242406	9.26494e-166	0	1
12:56042602:56043363:clu_59537_+	ENSG00000197728	RPS26	rs1131017	12	56042145	-837	56435929	C	G	0.422384	-0.453775	0.0169496	6.84815e-158	-0.453775	0.0181677	1.08471e-137	0	1
12:56042602:56043380:clu_161028_-	ENSG00000197728 (OS)	RPS26 (OS)	rs10876864	12	56007301	-35690	56401085	G	A	0.417941	-0.25913	0.019188	1.46566e-41	-0.25913	0.0195446	4.03434e-40	0	1
12:56042602:56043380:clu_59537_+	ENSG00000197728	RPS26	rs10876864	12	56007301	-35690	56401085	G	A	0.417941	0.35224	0.0173479	1.17409e-91	0.35224	0.0180695	1.24243e-84	0	1
12:56042602:56043424:clu_161028_-	ENSG00000197728 (OS)	RPS26 (OS)	rs1131017	12	56042145	-868	56435929	C	G	0.422384	-0.378067	0.017898	4.84928e-99	-0.378067	0.0187096	8.47639e-91	0	1
12:56042602:56043424:clu_59537_+	ENSG00000197728	RPS26	rs1131017	12	56042145	-868	56435929	C	G	0.422384	0.529012	0.0186439	4.17396e-177	0.529012	0.0201423	4.97802e-152	0	1
12:56133873:56134080:clu_59601_+	ENSG00000139641	ESYT1	rs79028003	12	56134068	92	56527852	G	A	0.977902	1.56665	0.0715525	2.89029e-106	1.56665	0.0750352	8.3332e-97	0	1
12:56133873:56134110:clu_59601_+	ENSG00000139641	ESYT1	rs79028003	12	56134068	77	56527852	G	A	0.977902	-1.20348	0.073595	4.16151e-60	-1.20348	0.0756131	4.88722e-57	0	1
12:56158711:56159975:clu_161059_-	ENSG00000092841 (OS)	MYL6 (OS)	rs35436573	12	56159225	-118	56553009	G	A	0.9214	-0.299665	0.0333757	2.74411e-19	-0.299665	0.0336436	5.24201e-19	0	1
12:56159724:56160243:clu_59529_+	ENSG00000092841	MYL6	rs148768461	12	56560430	400447	56954214	G	A	0.991592	0.489962	0.109256	7.30715e-06	0.489962	0.109482	7.63111e-06	0	1
12:56160320:56160626:clu_161062_-	ENSG00000092841 (OS)	MYL6 (OS)	rs61938990	12	56160631	158	56554415	G	C	0.986992	-0.905229	0.0947233	1.21734e-21	-0.905229	0.0956059	2.84337e-21	0	1
12:56160320:56160626:clu_59531_+	ENSG00000092841	MYL6	rs3809133	12	56126308	-34165	56520092	G	C	0.955882	0.197399	0.0396244	6.30143e-07	0.171862	0.0397359	1.52464e-05	-0.0265617	2
12:56160320:56160626:clu_59531_+	ENSG00000092841	MYL6	rs61938990	12	56160631	158	56554415	G	C	0.986992	-1.75074	0.067392	8.67879e-149	-1.74248	0.0719526	1.47071e-129	0	1
12:56160320:56161387:clu_161062_-	ENSG00000092841 (OS)	MYL6 (OS)	rs61938990	12	56160631	-223	56554415	G	C	0.986992	1.29444	0.0965227	5.23215e-41	1.29444	0.0982944	1.32332e-39	0	1
12:56160320:56161387:clu_59531_+	ENSG00000092841	MYL6	rs17118208	12	55987517	-173336	56381301	G	A	0.918203	-0.16047	0.0296837	6.44535e-08	-0.128853	0.029785	1.51776e-05	-0.0304579	2
12:56160320:56161387:clu_59531_+	ENSG00000092841	MYL6	rs61938990	12	56160631	-222	56554415	G	C	0.986992	2.52001	0.0613565	<2.23e-308	2.51074	0.0712075	2.45608e-272	0	1
12:56160670:56161387:clu_161062_-	ENSG00000092841 (OS)	MYL6 (OS)	rs61938990	12	56160631	-398	56554415	G	C	0.986992	-0.923921	0.0960816	6.84422e-22	-0.923921	0.0969881	1.63271e-21	0	1
12:56160670:56161387:clu_59531_+	ENSG00000092841	MYL6	rs61938990	12	56160631	-397	56554415	G	C	0.986992	-1.89605	0.0669077	1.16647e-176	-1.89937	0.0722341	2.20935e-152	-0.00995241	1
12:56160670:56161387:clu_59531_+	ENSG00000092841	MYL6	rs79659813	12	56186042	25014	56579826	C	T	0.96809	-0.20689	0.0469278	1.04e-05	-0.219076	0.047021	3.17572e-06	0	2
12:56315242:56315821:clu_161141_-	ENSG00000144785,ENSG00000257727	AC073896.1,CNPY2	rs77787773	12	56315868	336	56709652	G	A	0.993266	1.15061	0.132203	3.22156e-18	1.15061	0.133213	5.75286e-18	0	1
12:56315242:56315878:clu_161141_-	ENSG00000144785,ENSG00000257727	AC073896.1,CNPY2	rs140350774	12	56351662	36102	56745446	AGATTT	A	0.981618	-0.530557	0.0826905	1.39735e-10	-0.530557	0.0830341	1.6629e-10	0	1
12:56315242:56315907:clu_161141_-	ENSG00000144785,ENSG00000257727	AC073896.1,CNPY2	rs77787773	12	56315868	293	56709652	G	A	0.993266	-1.34405	0.134385	1.50041e-23	-1.34405	0.135743	4.10395e-23	0	1
12:564681:565217:clu_158577_-	ENSG00000171840	NINJ2	rs58347910	12	563892	-1057	673058	TTC	T	0.930603	0.251575	0.0499514	4.74396e-07	0.251575	0.0500776	5.06858e-07	0	1
12:564681:565316:clu_158577_-	ENSG00000171840	NINJ2	rs58347910	12	563892	-1107	673058	TTC	T	0.930603	-0.230929	0.0431667	8.80964e-08	-0.230929	0.0432903	9.58423e-08	0	1
12:565401:565605:clu_158578_-	ENSG00000171840	NINJ2	rs200555902	12	569074	3571	678240	C	CG	0.985219	-0.442013	0.0919718	1.54011e-06	-0.442013	0.0921845	1.62779e-06	0	1
12:565401:565751:clu_158578_-	ENSG00000171840	NINJ2	rs200774337	12	567306	1730	676472	A	AGAT	0.984752	-0.584028	0.0780056	7.04688e-14	-0.584028	0.0784459	9.69667e-14	0	1
12:565401:565950:clu_158578_-	ENSG00000171840	NINJ2	rs200774337	12	567306	1630	676472	A	AGAT	0.984752	0.677149	0.098721	6.92354e-12	0.677149	0.0991873	8.67238e-12	0	1
12:56562583:56568975:clu_59721_+	ENSG00000076067	RBMS2	rs774214	12	56524782	-40997	56918566	T	C	0.326553	-0.115253	0.0264927	1.35904e-05	-0.115253	0.0265442	1.41225e-05	0	1
12:56597633:56597689:clu_161220_-	ENSG00000076108	BAZ2A	rs73113820	12	56629490	31829	57023274	G	A	0.912296	0.506191	0.0379315	1.26878e-40	0.506191	0.0386423	3.31905e-39	0	1
12:56597633:56597756:clu_161220_-	ENSG00000076108	BAZ2A	rs73113820	12	56629490	31795	57023274	G	A	0.912296	-0.424572	0.0390583	1.59831e-27	-0.424572	0.0395441	6.84709e-27	0	1
12:565980:643542:clu_158579_-	ENSG00000171840	NINJ2	rs11063749	12	587929	-16832	697095	C	T	0.730584	-0.212553	0.0157351	1.39899e-41	-0.212553	0.0160407	4.46222e-40	0	1
12:56610517:56611573:clu_161190_-	ENSG00000076108	BAZ2A	rs185920390	12	56460171	-150874	56853955	G	A	0.994772	0.751132	0.153445	9.82406e-07	0.751132	0.153815	1.04307e-06	0	1
12:56610539:56611573:clu_161190_-	ENSG00000076108	BAZ2A	rs185920390	12	56460171	-150885	56853955	G	A	0.994772	-0.594426	0.136739	1.37919e-05	-0.594426	0.136997	1.43148e-05	0	1
12:566170:643511:clu_158579_-	ENSG00000171840	NINJ2	rs7956951	12	587075	-17766	696241	C	T	0.798614	-0.125883	0.0236752	1.05453e-07	-0.125883	0.0237428	1.14584e-07	0	1
12:566178:610346:clu_158579_-	ENSG00000171840	NINJ2	rs11503082	12	587992	-270	697158	G	A	0.738826	-0.47539	0.020229	4.03712e-122	-0.410689	0.0235289	3.17324e-68	0.0239046	1
12:566178:610346:clu_158579_-	ENSG00000171840	NINJ2	rs11063857	12	610169	21907	719335	C	T	0.727936	0.170543	0.0206213	1.33703e-16	0.185827	0.0227208	2.86898e-16	-0.211937	3
12:566178:610346:clu_158579_-	ENSG00000171840	NINJ2	rs11063868	12	612222	23960	721388	G	A	0.896116	0.616912	0.0287103	2.03904e-102	0.511955	0.0324818	5.74509e-56	-0.082384	2
12:566178:610346:clu_158579_-	ENSG00000171840	NINJ2	rs77179724	12	615295	27033	724461	G	A	0.952633	-0.649539	0.0428315	6.03066e-52	-0.31754	0.0467396	1.09213e-11	-0.0885075	5
12:566178:610346:clu_158579_-	ENSG00000171840	NINJ2	rs2061317	12	634761	46499	743927	A	G	0.839572	-0.222915	0.0250949	6.51501e-19	-0.229132	0.0280205	2.90311e-16	0	4
12:566178:636692:clu_158579_-	ENSG00000171840	NINJ2	rs11063750	12	587956	-13479	697122	T	C	0.738921	-0.592596	0.0197726	2.371e-197	-0.629423	0.022404	1.15058e-173	-0.269122	1
12:566178:636692:clu_158579_-	ENSG00000171840	NINJ2	rs36013318	12	611382	9947	720548	G	T	0.809141	0.0318485	0.0238464	0.18169	-0.152944	0.0247388	6.31615e-10	0	2
12:566178:641360:clu_158579_-	ENSG00000171840	NINJ2	rs4597121	12	596694	-7075	705860	A	G	0.938126	-0.25464	0.0436855	5.57847e-09	-0.25464	0.0438398	6.30647e-09	0	1
12:566178:643511:clu_158579_-	ENSG00000171840	NINJ2	rs11063794	12	598044	-6801	707210	G	A	0.734616	-0.481293	0.0241104	1.17738e-88	-0.481479	0.0251304	8.10955e-82	-0.0230363	1
12:566178:643511:clu_158579_-	ENSG00000171840	NINJ2	rs7307242	12	641529	36684	750695	T	A	0.666088	-0.155097	0.0233265	2.9512e-11	-0.165949	0.0234392	1.44175e-12	0.00508721	2
12:566178:643511:clu_158579_-	ENSG00000171840	NINJ2	rs7315904	12	725908	121063	835074	G	A	0.873197	0.182088	0.034447	1.24992e-07	0.161253	0.0345725	3.0982e-06	0	3
12:566178:663328:clu_158579_-	ENSG00000171840	NINJ2	rs2607943	12	564079	-50674	673245	G	A	0.938387	-0.321586	0.038406	5.6018e-17	-0.213942	0.0394521	5.86654e-08	-0.079366	5
12:566178:663328:clu_158579_-	ENSG00000171840	NINJ2	rs11063749	12	587929	-26824	697095	C	T	0.730584	-0.39163	0.0202662	3.35313e-83	-0.334815	0.0239476	2.03198e-44	0.426242	2
12:566178:663328:clu_158579_-	ENSG00000171840	NINJ2	rs73598112	12	630166	15413	739332	A	T	0.918902	-0.727223	0.0319503	1.11471e-114	-0.244956	0.0387355	2.55189e-10	-0.216628	4
12:566178:663328:clu_158579_-	ENSG00000171840	NINJ2	rs3809263	12	664290	49537	773456	C	T	0.624946	0.553567	0.0173124	2.4109e-224	0.581974	0.0214246	1.73563e-162	-0.342694	1
12:566178:663328:clu_158579_-	ENSG00000171840	NINJ2	rs3840792	12	664376	49623	773542	TAA	T	0.839301	0.0672695	0.0252892	0.00781394	0.200712	0.0281925	1.08443e-12	0	3
12:56712895:56713062:clu_161101_-	ENSG00000196531	NACA	rs2926743	12	56720316	7337	57114100	A	G	0.277743	1.40264	0.0121425	<2.23e-308	1.39931	0.0230517	<2.23e-308	0.0158752	1
12:56712895:56713062:clu_161101_-	ENSG00000196531	NACA	rs111368194	12	56924429	211450	57318213	A	AAAAT	0.86661	0.334098	0.0315236	3.03286e-26	0.304834	0.0319028	1.23485e-21	0	2
12:56712895:56713062:clu_59761_+	ENSG00000196531 (OS)	NACA (OS)	rs2958149	12	56716008	3030	57109792	A	G	0.277954	0.876084	0.017897	<2.23e-308	0.87381	0.0218901	<2.23e-308	0.0159274	1
12:56712895:56713062:clu_59761_+	ENSG00000196531 (OS)	NACA (OS)	rs111368194	12	56924429	211451	57318213	A	AAAAT	0.86661	0.214037	0.0292463	2.50923e-13	0.195698	0.0294149	2.87088e-11	0	2
12:56712895:56713657:clu_161101_-	ENSG00000196531	NACA	rs2926743	12	56720316	7040	57114100	A	G	0.277743	1.44661	0.0143065	<2.23e-308	1.44291	0.024888	<2.23e-308	0.0158752	1
12:56712895:56713657:clu_161101_-	ENSG00000196531	NACA	rs111368194	12	56924429	211153	57318213	A	AAAAT	0.86661	0.36449	0.0337573	3.54196e-27	0.334315	0.0341787	1.35376e-22	0	2
12:56712908:56713062:clu_161101_-	ENSG00000196531	NACA	rs2926743	12	56720316	7331	57114100	A	G	0.277743	-1.5206	0.0123202	<2.23e-308	-1.51705	0.0244716	<2.23e-308	0.0158752	1
12:56712908:56713062:clu_161101_-	ENSG00000196531	NACA	rs111368194	12	56924429	211444	57318213	A	AAAAT	0.86661	-0.359624	0.0336134	1.03085e-26	-0.327898	0.0340254	5.58776e-22	0	2
12:56712908:56713062:clu_59761_+	ENSG00000196531 (OS)	NACA (OS)	rs2926743	12	56720316	7331	57114100	A	G	0.277743	-1.03194	0.0208437	<2.23e-308	-1.02931	0.0255735	<2.23e-308	0.0158752	1
12:56712908:56713062:clu_59761_+	ENSG00000196531 (OS)	NACA (OS)	rs111368194	12	56924429	211444	57318213	A	AAAAT	0.86661	-0.249116	0.0342306	3.39858e-13	-0.22759	0.0344256	3.81558e-11	0	2
12:56713079:56713657:clu_161101_-	ENSG00000196531	NACA	rs2926743	12	56720316	6948	57114100	A	G	0.277743	-1.14664	0.0221726	<2.23e-308	-1.14371	0.0276108	<2.23e-308	0.0158752	1
12:56713079:56713657:clu_161101_-	ENSG00000196531	NACA	rs111368194	12	56924429	211061	57318213	A	AAAAT	0.86661	-0.277543	0.0369664	6.00494e-14	-0.253625	0.0371905	9.12891e-12	0	2
12:56713108:56713537:clu_161102_-	ENSG00000196531	NACA	rs1962963	12	56669502	-43821	57063286	T	C	0.275715	-0.179743	0.0157636	4.06679e-30	-0.179743	0.0159777	2.32627e-29	0	1
12:56713190:56713537:clu_161102_-	ENSG00000196531	NACA	rs941207	12	56629500	-83864	57023284	C	G	0.734441	-0.192233	0.0184955	2.65359e-25	-0.192233	0.0187029	8.82889e-25	0	1
12:56713190:56713537:clu_59762_+	ENSG00000196531 (OS)	NACA (OS)	rs147068592	12	56490707	-222656	56884491	A	C	0.993096	0.636274	0.14122	6.62038e-06	0.636274	0.141509	6.91347e-06	0	1
12:56724523:56724962:clu_161104_-	ENSG00000196531,ENSG00000285625	NACA,AC117378.1	rs113010863	12	56740552	15809	57134336	G	A	0.976312	0.181233	0.0336009	6.90228e-08	0.181233	0.0337047	7.57061e-08	0	1
12:57064185:57064646:clu_161287_-	ENSG00000166881	NEMP1	rs193006820	12	57361289	296873	57755072	C	T	0.992375	0.618532	0.138065	7.46394e-06	0.618532	0.138342	7.78365e-06	0	1
12:57096049:57096105:clu_161298_-	ENSG00000166888	STAT6	rs703817	12	57096045	-32	57489828	C	T	0.490799	0.122963	0.0186374	4.17678e-11	0.122963	0.0187202	5.08355e-11	0	1
12:57096076:57096212:clu_161298_-	ENSG00000166888	STAT6	rs111368194	12	56924429	-171715	57318213	A	AAAAT	0.86661	0.0832354	0.0155894	9.33414e-08	0.0878569	0.0156395	1.93591e-08	0.0109012	2
12:57096076:57096212:clu_161298_-	ENSG00000166888	STAT6	rs703817	12	57096045	-99	57489828	C	T	0.490799	-0.201724	0.0100683	2.6975e-89	-0.193291	0.0106797	3.25528e-73	0.192109	1
12:57096076:57096212:clu_161298_-	ENSG00000166888	STAT6	rs4760278	12	57377370	281226	57771153	C	A	0.778265	-0.0997553	0.0125044	1.49164e-15	-0.0567932	0.012826	9.51228e-06	0	3
12:57096196:57096330:clu_161299_-	ENSG00000166888	STAT6	rs324015	12	57096317	54	57490100	T	C	0.229011	-0.150669	0.0229635	5.33692e-11	-0.150669	0.0230611	6.42728e-11	0	1
12:57096196:57096705:clu_161299_-	ENSG00000166888	STAT6	rs324015	12	57096317	-134	57490100	T	C	0.229011	0.104322	0.0212123	8.74296e-07	0.104322	0.0212621	9.27193e-07	0	1
12:57098902:57099015:clu_161250_-	ENSG00000166888	STAT6	rs3024971	12	57099944	985	57493727	T	G	0.889426	-0.296776	0.0290543	1.70692e-24	-0.350192	0.0305285	1.84562e-30	-0.275576	1
12:57098902:57099015:clu_161250_-	ENSG00000166888	STAT6	rs703816	12	57103222	4263	57497005	T	C	0.578843	-0.0639809	0.0187946	0.00066353	-0.125276	0.0195598	1.50598e-10	0	2
12:57099440:57099767:clu_161250_-	ENSG00000166888	STAT6	rs3024971	12	57099944	340	57493727	T	G	0.889426	0.1941	0.0353824	4.11662e-08	0.1941	0.0354902	4.52278e-08	0	1
12:57099903:57099996:clu_161250_-	ENSG00000166888	STAT6	rs324019	12	57092864	-7086	57486647	A	G	0.387712	0.131963	0.0185916	1.26603e-12	0.106473	0.0194026	4.07464e-08	0.271771	1
12:57099903:57099996:clu_161250_-	ENSG00000166888	STAT6	rs3024971	12	57099944	-6	57493727	T	G	0.889426	0.19338	0.0291685	3.36239e-11	0.148423	0.0304233	1.06841e-06	0	2
12:57100033:57102936:clu_161304_-	ENSG00000166888	STAT6	rs3024971	12	57099944	-1541	57493727	T	G	0.889426	-0.117851	0.0260859	6.2482e-06	-0.117851	0.0261389	6.52428e-06	0	1
12:57100090:57102290:clu_161251_-	ENSG00000166888	STAT6	rs12298170	12	57121580	20390	57515363	A	G	0.578459	0.0722485	0.0156587	3.95096e-06	0.0722485	0.0156919	4.14073e-06	0	1
12:57102462:57102842:clu_161304_-	ENSG00000166888	STAT6	rs3024971	12	57099944	-2708	57493727	T	G	0.889426	0.168664	0.0376497	7.47075e-06	0.168664	0.0377249	7.7896e-06	0	1
12:57102921:57104464:clu_161251_-	ENSG00000166888	STAT6	rs324015	12	57096317	-7376	57490100	T	C	0.229011	-0.108704	0.0175956	6.49605e-10	-0.108704	0.0176617	7.51875e-10	0	1
12:57108299:57109941:clu_161254_-	ENSG00000166888	STAT6	rs111368194	12	56924429	-184691	57318213	A	AAAAT	0.86661	-0.144224	0.0324644	8.89083e-06	-0.150616	0.0325368	3.67278e-06	0.0208706	2
12:57108299:57109941:clu_161254_-	ENSG00000166888	STAT6	rs703816	12	57103222	-5898	57497005	T	C	0.578843	0.20875	0.0220886	3.36894e-21	0.210894	0.0223004	3.16968e-21	0	1
12:57108299:57110043:clu_161254_-	ENSG00000166888	STAT6	rs324012	12	57109198	27	57502981	C	T	0.550906	0.152059	0.020554	1.38218e-13	0.152059	0.0206685	1.88043e-13	0	1
12:57108299:57111129:clu_161254_-	ENSG00000166888	STAT6	rs111368194	12	56924429	-185285	57318213	A	AAAAT	0.86661	0.13104	0.0312352	2.72541e-05	0.139433	0.0312987	8.39252e-06	0.0227921	2
12:57108299:57111129:clu_161254_-	ENSG00000166888	STAT6	rs167769	12	57109992	278	57503775	C	T	0.609668	-0.254538	0.0209834	7.28575e-34	-0.25665	0.0213011	1.97099e-33	0	1
12:57110110:57111129:clu_161254_-	ENSG00000166888	STAT6	rs111368194	12	56924429	-186191	57318213	A	AAAAT	0.86661	-0.122498	0.0268702	5.14228e-06	-0.131199	0.026934	1.10967e-06	0.0227921	2
12:57110110:57111129:clu_161254_-	ENSG00000166888	STAT6	rs167769	12	57109992	-628	57503775	C	T	0.609668	0.264064	0.0179276	4.17183e-49	0.26605	0.018325	9.25875e-48	0	1
12:57305663:57310264:clu_161267_-	ENSG00000179912	R3HDM2	rs117327204	12	57559427	251463	57953210	T	G	0.990211	0.499851	0.101597	8.65663e-07	0.499851	0.101835	9.17956e-07	0	1
12:57310463:57395749:clu_161263_-	ENSG00000179912	R3HDM2	rs28365863	12	57229736	-123370	57623519	G	A	0.992594	0.382668	0.0778206	8.77436e-07	0.382668	0.0780042	9.3079e-07	0	1
12:57395818:57396968:clu_161268_-	ENSG00000179912	R3HDM2	rs142981850	12	57270309	-126084	57664092	G	A	0.971205	-0.625998	0.0576684	1.88513e-27	-0.620966	0.0583835	2.02644e-26	-0.0179052	1
12:57395818:57396968:clu_161268_-	ENSG00000179912	R3HDM2	rs145652993	12	57843489	447096	58237272	C	T	0.989289	0.47481	0.0946127	5.20876e-07	0.456747	0.0948688	1.47563e-06	0	2
12:57395818:57398057:clu_161268_-	ENSG00000179912	R3HDM2	rs11172142	12	57286318	-110620	57680101	T	A	0.753304	-0.434499	0.0219067	1.5118e-87	-0.340249	0.0238462	3.43869e-46	-0.303252	1
12:57395818:57398057:clu_161268_-	ENSG00000179912	R3HDM2	rs141913606	12	57407254	10316	57801037	GA	G	0.763169	0.432931	0.0227038	4.59827e-81	0.328306	0.0246796	2.23193e-40	0	2
12:57395818:57422859:clu_161268_-	ENSG00000179912	R3HDM2	rs4760254	12	57372609	-36730	57766392	G	C	0.763744	-0.142509	0.0238762	2.3923e-09	-0.142509	0.0239612	2.72324e-09	0	1
12:57395818:57430720:clu_161268_-	ENSG00000179912	R3HDM2	rs7974833	12	57398050	-15219	57791833	T	C	0.773518	-0.252481	0.0275525	5.01823e-20	-0.162474	0.0295248	3.73468e-08	0.338002	2
12:57395818:57430720:clu_161268_-	ENSG00000179912	R3HDM2	rs3809113	12	57454925	41656	57848708	C	G	0.28388	-0.29865	0.0254609	8.97328e-32	-0.24767	0.0274342	1.75145e-19	0	1
12:57398198:57430720:clu_161268_-	ENSG00000179912	R3HDM2	rs10876974	12	57339142	-75317	57732925	C	T	0.754237	-0.274243	0.022216	5.22414e-35	-0.212383	0.0237209	3.44589e-19	-0.312789	1
12:57398198:57430720:clu_161268_-	ENSG00000179912	R3HDM2	rs7974833	12	57398050	-16409	57791833	T	C	0.773518	0.276314	0.023121	6.42845e-33	0.207981	0.0246714	3.45533e-17	0	2
12:57472688:57473603:clu_161369_-	ENSG00000123329	ARHGAP9	rs117797196	12	57460302	-12844	57854085	A	G	0.962799	-0.783031	0.0498448	1.30483e-55	-0.778429	0.0511384	2.52645e-52	-0.0217057	1
12:57472688:57473603:clu_161369_-	ENSG00000123329	ARHGAP9	rs113364770	12	57568352	95206	57962135	G	A	0.982944	0.335154	0.0746481	7.12968e-06	0.310457	0.0748174	3.33151e-05	0	2
12:57472688:57474042:clu_161369_-	ENSG00000123329	ARHGAP9	rs117797196	12	57460302	-13063	57854085	A	G	0.962799	2.20161	0.0450474	<2.23e-308	2.2178	0.055294	<2.23e-308	-0.0268623	1
12:57472688:57474042:clu_161369_-	ENSG00000123329	ARHGAP9	rs11830874	12	57467189	-6176	57860972	T	C	0.986361	0.366161	0.089633	4.40563e-05	0.46875	0.0898254	1.8042e-07	-0.016212	2
12:57472688:57474042:clu_161369_-	ENSG00000123329	ARHGAP9	rs182753626	12	57534781	61416	57928564	C	G	0.988571	0.261969	0.0976706	0.00731457	0.412767	0.0978125	2.44322e-05	0	3
12:57472688:57474042:clu_59911_+	ENSG00000123329 (OS)	ARHGAP9 (OS)	rs117797196	12	57460302	-13063	57854085	A	G	0.962799	0.457484	0.054151	2.95548e-17	0.437445	0.0547686	1.3811e-15	-0.0895053	1
12:57472688:57474042:clu_59911_+	ENSG00000123329 (OS)	ARHGAP9 (OS)	rs11172256	12	57582335	108970	57976118	A	G	0.74029	-0.115588	0.0237367	1.11824e-06	-0.0986889	0.0238889	3.60937e-05	0	2
12:57473708:57474042:clu_161369_-	ENSG00000123329	ARHGAP9	rs117797196	12	57460302	-13573	57854085	A	G	0.962799	-0.53331	0.040451	1.08332e-39	-0.53331	0.0411851	2.37737e-38	0	1
12:57474176:57474423:clu_161370_-	ENSG00000123329	ARHGAP9	rs3782126	12	57463150	-11150	57856933	C	T	0.32592	-0.143286	0.0209091	7.24217e-12	-0.0982653	0.0213194	4.04217e-06	-0.170473	2
12:57474176:57474423:clu_161370_-	ENSG00000123329	ARHGAP9	rs35945970	12	57473145	-1155	57866928	C	T	0.986355	1.13983	0.0834832	1.92601e-42	1.07215	0.0863435	2.10587e-35	0	1
12:57475549:57475806:clu_161407_-	ENSG00000123329	ARHGAP9	rs10783828	12	57467701	-7977	57861484	A	G	0.321489	0.188725	0.0285537	3.85693e-11	0.188725	0.02868	4.6932e-11	0	1
12:57475549:57475824:clu_161407_-	ENSG00000123329	ARHGAP9	rs10783828	12	57467701	-7986	57861484	A	G	0.321489	-0.15493	0.0243208	1.88714e-10	-0.15493	0.0244206	2.23553e-10	0	1
12:57475615:57475776:clu_161372_-	ENSG00000123329	ARHGAP9	rs2228226	12	57472038	-3658	57865821	G	C	0.321655	1.46104	0.0136874	<2.23e-308	1.46104	0.0244245	<2.23e-308	0	1
12:57475615:57475776:clu_59915_+	ENSG00000166986	MARS1	rs2228226	12	57472038	-3657	57865821	G	C	0.321655	0.780986	0.0212092	7.90001e-297	0.780986	0.0239765	9.90054e-233	0	1
12:57475615:57475833:clu_161372_-	ENSG00000123329	ARHGAP9	rs10783828	12	57467701	-8023	57861484	A	G	0.321489	-1.39562	0.0157633	<2.23e-308	-1.39562	0.0251816	<2.23e-308	0	1
12:57475615:57475833:clu_59915_+	ENSG00000166986	MARS1	rs10783828	12	57467701	-8023	57861484	A	G	0.321489	-0.811023	0.022936	6.98531e-274	-0.811023	0.0257213	3.25034e-218	0	1
12:57475615:57476409:clu_161372_-	ENSG00000123329	ARHGAP9	rs10706671	12	57476680	668	57870463	AG	A	0.329431	-0.111096	0.0218964	3.90085e-07	-0.111096	0.0219543	4.18468e-07	0	1
12:57476159:57476364:clu_161373_-	ENSG00000123329	ARHGAP9	rs2228224	12	57471538	-4724	57865321	G	A	0.367174	-0.172463	0.0161019	9.06454e-27	-0.152606	0.016573	3.3207e-20	-0.185667	1
12:57476159:57476364:clu_161373_-	ENSG00000123329	ARHGAP9	rs79147703	12	57537646	61384	57931429	A	G	0.973617	0.412682	0.0490743	4.12401e-17	0.327465	0.0502917	7.44988e-11	0	2
12:57476166:57476364:clu_161373_-	ENSG00000123329	ARHGAP9	rs2228224	12	57471538	-4727	57865321	G	A	0.367174	0.199736	0.0171569	2.52667e-31	0.182108	0.0176958	7.73207e-25	-0.185667	1
12:57476166:57476364:clu_161373_-	ENSG00000123329	ARHGAP9	rs79147703	12	57537646	61381	57931429	A	G	0.973617	-0.392447	0.0524853	7.58766e-14	-0.290756	0.0537045	6.16351e-08	0	2
12:57476454:57476590:clu_161371_-	ENSG00000123329	ARHGAP9	rs79948748	12	57479715	3193	57873498	T	G	0.972737	0.614795	0.0479071	1.07041e-37	0.614795	0.0487365	1.75286e-36	0	1
12:57476454:57476590:clu_59916_+	ENSG00000166986	MARS1	rs11544238	12	57476372	-150	57870155	A	C	0.358434	-0.112995	0.0231986	1.1118e-06	-0.112995	0.0232538	1.17865e-06	0	1
12:57476651:57476871:clu_161371_-	ENSG00000123329	ARHGAP9	rs10783828	12	57467701	-9060	57861484	A	G	0.321489	0.166559	0.0140918	3.09149e-32	0.113973	0.0146424	7.04192e-15	-0.220027	2
12:57476651:57476871:clu_161371_-	ENSG00000123329	ARHGAP9	rs79948748	12	57479715	2954	57873498	T	G	0.972737	-0.776141	0.0399783	5.86882e-84	-0.704221	0.0425653	1.75503e-61	0	1
12:57476651:57476871:clu_59916_+	ENSG00000166986	MARS1	rs79791981	12	57513986	37225	57907769	C	G	0.971469	-0.362241	0.0657459	3.59424e-08	-0.362241	0.0659509	3.96095e-08	0	1
12:57476651:57477156:clu_161371_-	ENSG00000123329	ARHGAP9	rs77936343	12	57566695	89791	57960478	G	A	0.970481	0.594925	0.0612966	2.85147e-22	0.594925	0.0618978	7.15567e-22	0	1
12:57476963:57477156:clu_161371_-	ENSG00000123329	ARHGAP9	rs10706671	12	57476680	-380	57870463	AG	A	0.329431	-0.129003	0.0223021	7.28017e-09	-0.129003	0.0223794	8.19722e-09	0	1
12:57477676:57477785:clu_161374_-	ENSG00000123329	ARHGAP9	rs3825080	12	57477772	41	57871555	A	G	0.185857	0.323098	0.0276257	1.34292e-31	0.323098	0.0280129	8.90236e-31	0	1
12:57477680:57477785:clu_161374_-	ENSG00000123329	ARHGAP9	rs3825080	12	57477772	39	57871555	A	G	0.185857	-0.285419	0.0288313	4.17865e-23	-0.285419	0.0291206	1.11192e-22	0	1
12:57477680:57478540:clu_161374_-	ENSG00000123329	ARHGAP9	rs3825080	12	57477772	-338	57871555	A	G	0.185857	0.148132	0.0227949	8.1138e-11	0.148132	0.0228924	9.74953e-11	0	1
12:57512353:57512751:clu_59921_+	ENSG00000166986	MARS1	rs7398391	12	57182303	-330249	57576086	A	G	0.68334	0.113332	0.0237167	1.76564e-06	0.112121	0.0237738	2.40331e-06	-0.0124166	1
12:57512353:57512751:clu_59921_+	ENSG00000166986	MARS1	rs117258237	12	57613843	101291	58007626	C	T	0.962484	-0.242077	0.0580165	3.01205e-05	-0.238678	0.0581223	4.01732e-05	0	2
12:57512964:57514720:clu_59921_+	ENSG00000166986	MARS1	rs7485577	12	57222278	-291564	57616061	G	A	0.728482	-0.124233	0.0251047	7.47511e-07	-0.124233	0.0251679	7.96738e-07	0	1
12:57517559:57517706:clu_161399_-	ENSG00000175197	DDIT3	rs531155010	12	57220435	-297198	57614218	C	T	0.992567	-0.50777	0.0946234	8.04014e-08	-0.50777	0.0949076	8.78782e-08	0	1
12:57525115:57525348:clu_59924_+	ENSG00000166987	MBD6	rs7969683	12	57495677	-29554	57889460	C	T	0.130929	0.359286	0.0303987	3.10911e-32	0.359286	0.0308467	2.36291e-31	0	1
12:57525115:57526311:clu_59924_+	ENSG00000166987	MBD6	rs7969683	12	57495677	-30036	57889460	C	T	0.130929	-0.351442	0.0277962	1.21456e-36	-0.351442	0.0282648	1.71057e-35	0	1
12:57529674:57529780:clu_59927_+	ENSG00000166987	MBD6	rs1678506	12	57533524	3797	57927307	T	C	0.866381	0.145281	0.0330269	1.08813e-05	0.145281	0.0330921	1.1324e-05	0	1
12:57529674:57529934:clu_59927_+	ENSG00000166987	MBD6	rs1678506	12	57533524	3720	57927307	T	C	0.866381	-0.152236	0.0336598	6.10323e-06	-0.152236	0.0337302	6.3815e-06	0	1
12:57535845:57538253:clu_161429_-	ENSG00000175203	DCTN2	rs73120415	12	57133437	-403612	57527220	C	T	0.991836	0.502569	0.125076	5.86709e-05	0.513034	0.12529	4.22577e-05	-0.0148699	2
12:57535845:57538253:clu_161429_-	ENSG00000175203	DCTN2	rs192657036	12	57307446	-229603	57701229	G	A	0.993084	0.755885	0.135582	2.47367e-08	0.764167	0.136027	1.9343e-08	0	1
12:57535845:57546028:clu_161429_-	ENSG00000175203	DCTN2	rs187817670	12	57508106	-32831	57901889	A	G	0.875081	-0.180528	0.0394117	4.63738e-06	-0.180528	0.039496	4.85904e-06	0	1
12:57606029:57606190:clu_59965_+	ENSG00000178498	DTX3	rs7314872	12	57610780	4671	58004563	C	G	0.74989	0.111828	0.0234249	1.80697e-06	0.111828	0.0234807	1.91152e-06	0	1
12:57718376:57718993:clu_161456_-	ENSG00000257342	AC025165.2	rs1050045	12	57721488	2803	58115271	T	C	0.575648	0.480866	0.021939	1.73791e-106	0.480866	0.0230004	4.63668e-97	0	1
12:57718376:57718993:clu_59986_+	ENSG00000135506	OS9	rs799267	12	57719375	691	58113158	C	T	0.574968	1.33997	0.0144792	<2.23e-308	1.33997	0.0237544	<2.23e-308	0	1
12:57718421:57718993:clu_161456_-	ENSG00000257342	AC025165.2	rs238517	12	57723954	5247	58117737	T	G	0.578307	-0.476923	0.0233801	1.71738e-92	-0.476923	0.0243579	2.29867e-85	0	1
12:57718421:57718993:clu_59986_+	ENSG00000135506	OS9	rs799267	12	57719375	668	58113158	C	T	0.574968	-1.30261	0.0153753	<2.23e-308	-1.30261	0.023963	<2.23e-308	0	1
12:57719182:57720099:clu_59987_+	ENSG00000135506	OS9	rs116947833	12	57687137	-32503	58080920	C	T	0.927154	-0.164506	0.0380805	1.56065e-05	-0.164506	0.0381523	1.61917e-05	0	1
12:57719182:57720406:clu_59987_+	ENSG00000135506	OS9	rs799265	12	57718406	-1388	58112189	A	G	0.574744	-0.156681	0.0224942	3.27522e-12	-0.156681	0.0226051	4.17271e-12	0	1
12:57720263:57720406:clu_59987_+	ENSG00000135506	OS9	rs799265	12	57718406	-1928	58112189	A	G	0.574744	0.127575	0.0222794	1.02733e-08	0.127575	0.022353	1.14774e-08	0	1
12:57732512:57732845:clu_161466_-	ENSG00000135439	AGAP2	rs2277326	12	57808636	75957	58202419	C	A	0.609576	0.109076	0.0219788	6.94852e-07	0.109076	0.0220338	7.40529e-07	0	1
12:57732979:57734026:clu_161466_-	ENSG00000135439	AGAP2	rs2277326	12	57808636	75133	58202419	C	A	0.609576	-0.106448	0.0220608	1.39846e-06	-0.106448	0.0221128	1.48032e-06	0	1
12:57783283:57786163:clu_60018_+	ENSG00000257921,ENSG00000123297	AC025165.3,TSFM	rs56177740	12	57788529	3806	58182312	C	T	0.672729	0.266966	0.023535	8.00458e-30	0.266966	0.0238468	4.31272e-29	0	1
12:57822510:57822663:clu_161495_-	ENSG00000175215	CTDSP2	rs56099423	12	57427073	-395514	57820856	A	T	0.990638	-0.303537	0.0634592	1.72538e-06	-0.303537	0.0636057	1.8225e-06	0	1
12:57824005:57824227:clu_161483_-	ENSG00000175215	CTDSP2	rs78073833	12	57824144	28	58217927	C	T	0.911814	0.627905	0.0367539	1.95138e-65	0.627905	0.0378678	9.4831e-62	0	1
12:57824089:57824227:clu_161483_-	ENSG00000175215	CTDSP2	rs78073833	12	57824144	-14	58217927	C	T	0.911814	-0.554144	0.0385549	7.66164e-47	-0.554144	0.0393845	5.80031e-45	0	1
12:57827097:57827534:clu_161484_-	ENSG00000175215	CTDSP2	rs188171864	12	57982499	155183	58376282	C	T	0.990814	-0.715012	0.113086	2.5696e-10	-0.715012	0.113558	3.04494e-10	0	1
12:57827097:57827552:clu_161484_-	ENSG00000175215	CTDSP2	rs188171864	12	57982499	155174	58376282	C	T	0.990814	0.653184	0.116171	1.88071e-08	0.653184	0.116551	2.09149e-08	0	1
12:585985:587878:clu_158579_-	ENSG00000171840	NINJ2	rs140135882	12	240353	-346579	349519	A	C	0.986581	-0.404183	0.0979483	3.68326e-05	-0.422642	0.0981156	1.65045e-05	0.00748696	2
12:585985:587878:clu_158579_-	ENSG00000171840	NINJ2	rs11063749	12	587929	997	697095	C	T	0.730584	0.658145	0.0239514	3.18482e-166	0.658966	0.0258325	1.55904e-143	0	1
12:585998:586248:clu_158579_-	ENSG00000171840,ENSG00000256020	NINJ2,AC006205.2	rs11063794	12	598044	11921	707210	G	A	0.734616	0.156824	0.0210685	9.80268e-14	0.136867	0.0215645	2.19743e-10	-0.187841	1
12:585998:586248:clu_158579_-	ENSG00000171840,ENSG00000256020	NINJ2,AC006205.2	rs11063862	12	611616	25493	720782	A	C	0.895922	-0.187935	0.030135	4.47642e-10	-0.151455	0.0307875	8.68288e-07	0.00170597	2
12:585998:586248:clu_158579_-	ENSG00000171840,ENSG00000256020	NINJ2,AC006205.2	rs4987207	12	914052	327929	1023218	G	T	0.991862	-0.484319	0.103281	2.74075e-06	-0.481528	0.103509	3.28674e-06	0	3
12:585998:587878:clu_158579_-	ENSG00000171840	NINJ2	rs11063794	12	598044	11106	707210	G	A	0.734616	1.1234	0.0202815	<2.23e-308	0.998858	0.0311374	8.65497e-226	-0.548507	1
12:585998:587878:clu_158579_-	ENSG00000171840	NINJ2	rs7299328	12	599932	12994	709098	A	C	0.491684	-0.6656	0.0207259	2.7766e-226	-0.156825	0.0277264	1.54802e-08	0.258057	2
12:585998:587878:clu_158579_-	ENSG00000171840	NINJ2	rs74742609	12	619194	32256	728360	A	G	0.892322	-0.535241	0.035954	4.01409e-50	-0.199086	0.0381331	1.78116e-07	0	3
12:586118:587878:clu_158579_-	ENSG00000171840	NINJ2	rs11837457	12	577817	-9181	686983	A	G	0.915177	-0.486084	0.040559	4.2786e-33	-0.227718	0.0427389	9.923e-08	0.255231	3
12:586118:587878:clu_158579_-	ENSG00000171840	NINJ2	rs2607935	12	587652	654	696818	G	A	0.42144	-0.459911	0.0223082	1.96353e-94	-0.248931	0.0257311	3.87639e-22	-0.380128	2
12:586118:587878:clu_158579_-	ENSG00000171840	NINJ2	rs11063794	12	598044	11046	707210	G	A	0.734616	0.65616	0.0242454	2.66239e-161	0.524875	0.0282904	7.69174e-77	0	1
12:62222840:62258763:clu_161514_-	ENSG00000198673	TAFA2	rs11615916	12	62217079	-23723	62610860	A	G	0.868605	-0.179429	0.0248046	4.70023e-13	-0.221475	0.025299	2.05342e-18	-0.172675	2
12:62222840:62258763:clu_161514_-	ENSG00000198673	TAFA2	rs12823493	12	62224966	-15836	62618747	C	T	0.834602	-0.215907	0.0231553	1.11696e-20	-0.252948	0.0237074	1.41246e-26	0.0219962	1
12:62222840:62258763:clu_161514_-	ENSG00000198673	TAFA2	rs143937716	12	62289215	48413	62682996	C	CTTG	0.803024	0.0978562	0.0219183	8.02219e-06	0.0974736	0.0219758	9.18609e-06	0	3
12:62255314:62258763:clu_161514_-	ENSG00000198673	TAFA2	rs143937716	12	62289215	32176	62682996	C	CTTG	0.803024	0.163409	0.0265581	7.60828e-10	0.168393	0.0266747	2.73985e-10	-0.0278997	2
12:62255314:62258763:clu_161514_-	ENSG00000198673	TAFA2	rs12311259	12	62345227	88188	62739008	T	G	0.80327	0.174177	0.0261204	2.58848e-11	0.178725	0.0262498	9.85475e-12	0	1
12:62302920:62304673:clu_60063_+	ENSG00000135655	USP15	rs143937716	12	62289215	-14581	62682996	C	CTTG	0.803024	-0.0761381	0.0141359	7.19845e-08	-0.0827579	0.0141862	5.42084e-09	-0.0279083	3
12:62302920:62304673:clu_60063_+	ENSG00000135655	USP15	rs12297474	12	62336805	33009	62730586	C	T	0.803014	-0.0779449	0.0138904	2.00688e-08	-0.12653	0.0141409	3.62693e-19	-0.171514	2
12:62302920:62304673:clu_60063_+	ENSG00000135655	USP15	rs17717265	12	62371796	68000	62765577	T	G	0.892729	-0.319632	0.0168936	7.76791e-80	-0.347349	0.0177421	2.39931e-85	0	1
12:62302920:62314790:clu_60063_+	ENSG00000135655	USP15	rs143937716	12	62289215	-19640	62682996	C	CTTG	0.803024	0.109597	0.0159418	6.2077e-12	0.116435	0.0160284	3.74992e-13	-0.00976312	3
12:62302920:62314790:clu_60063_+	ENSG00000135655	USP15	rs73136831	12	62337470	28615	62731251	A	T	0.893759	0.325281	0.0192989	9.65282e-64	0.205941	0.0230495	4.08173e-19	0.519584	2
12:62302920:62314790:clu_60063_+	ENSG00000135655	USP15	rs1496859	12	62372049	63194	62765830	G	A	0.693001	0.230485	0.0131145	3.8392e-69	0.16171	0.0157246	8.32567e-25	0	1
12:62306058:62314790:clu_60063_+	ENSG00000135655	USP15	rs143937716	12	62289215	-21209	62682996	C	CTTG	0.803024	-0.111851	0.0193684	7.69875e-09	-0.117523	0.0194429	1.49862e-09	-0.0257079	2
12:62306058:62314790:clu_60063_+	ENSG00000135655	USP15	rs11174435	12	62349556	39132	62743337	A	G	0.692324	-0.187598	0.0162277	6.54399e-31	-0.19011	0.0164581	7.28032e-31	0	1
12:62325933:62335166:clu_60064_+	ENSG00000135655	USP15	rs139463586	12	62236359	-94190	62630140	G	A	0.954066	-0.203962	0.0392052	1.96705e-07	-0.194659	0.0400589	1.17782e-06	0.0997993	5
12:62325933:62335166:clu_60064_+	ENSG00000135655	USP15	rs143937716	12	62289215	-41334	62682996	C	CTTG	0.803024	0.199946	0.0207812	6.48949e-22	0.21385	0.0211468	4.85653e-24	-0.0247716	1
12:62325933:62335166:clu_60064_+	ENSG00000135655	USP15	rs2131435	12	62300976	-29573	62694757	T	C	0.800608	0.21582	0.0205058	6.63814e-26	0.151357	0.0223722	1.32949e-11	0.37355	2
12:62325933:62335166:clu_60064_+	ENSG00000135655	USP15	rs7956714	12	62419274	88725	62813054	G	A	0.389796	0.19056	0.0164891	6.82325e-31	0.0975085	0.0188324	2.24632e-07	-0.29198	4
12:62325933:62335166:clu_60064_+	ENSG00000135655	USP15	rs11174524	12	62517069	186520	62910849	G	A	0.945566	-0.313699	0.0359521	2.65114e-18	-0.243545	0.0380257	1.50606e-10	0	3
12:62325933:62342668:clu_60064_+	ENSG00000135655	USP15	rs148497189	12	62172630	-161670	62566411	A	G	0.986332	0.494585	0.08326	2.8459e-09	0.39718	0.0862971	4.17504e-06	0.253143	1
12:62325933:62342668:clu_60064_+	ENSG00000135655	USP15	rs10877817	12	62222780	-111520	62616561	C	G	0.834644	0.154886	0.026366	4.24218e-09	0.123462	0.0273281	6.24936e-06	0	2
12:62325933:62349221:clu_60064_+	ENSG00000135655	USP15	rs7965326	12	62266702	-70875	62660483	C	T	0.696209	-0.152378	0.0226586	1.75656e-11	-0.155497	0.0227738	8.61583e-12	-0.0278008	1
12:62325933:62349221:clu_60064_+	ENSG00000135655	USP15	rs143937716	12	62289215	-48362	62682996	C	CTTG	0.803024	-0.12784	0.0265708	1.49945e-06	-0.132839	0.026645	6.17978e-07	0	2
12:62349307:62355331:clu_60064_+	ENSG00000135655	USP15	rs143937716	12	62289215	-63104	62682996	C	CTTG	0.803024	-0.115014	0.0260493	1.00901e-05	-0.112985	0.0261034	1.50212e-05	-0.0108416	2
12:62349307:62355331:clu_60064_+	ENSG00000135655	USP15	rs11174461	12	62403903	51584	62797683	G	A	0.874385	0.22599	0.0308713	2.47245e-13	0.224546	0.0310467	4.74081e-13	0	1
12:62391886:62392272:clu_60069_+	ENSG00000135655	USP15	rs145178147	12	62280258	-111821	62674039	TC	T	0.890549	0.132026	0.0327079	5.42479e-05	0.147059	0.032899	7.82153e-06	-0.0917338	2
12:62391886:62392272:clu_60069_+	ENSG00000135655	USP15	rs12821047	12	62434135	42056	62827915	G	T	0.921461	0.174756	0.037654	3.46555e-06	0.190178	0.0378943	5.20362e-07	0	1
12:6330066:6330267:clu_158813_-	ENSG00000067182	TNFRSF1A	rs1800693	12	6330843	676	6440009	T	C	0.593092	-0.201341	0.0179453	3.26314e-29	-0.201341	0.0181788	1.64813e-28	0	1
12:6330711:6330853:clu_158813_-	ENSG00000067182	TNFRSF1A	rs1800693	12	6330843	61	6440009	T	C	0.593092	0.348286	0.0212957	4.02319e-60	0.348286	0.0218825	4.89053e-57	0	1
12:6330926:6333069:clu_158813_-	ENSG00000067182	TNFRSF1A	rs1800693	12	6330843	-1155	6440009	T	C	0.593092	0.24211	0.0196033	4.84298e-35	0.24211	0.0199124	5.15369e-34	0	1
12:6333838:6334091:clu_158814_-	ENSG00000067182	TNFRSF1A	rs1800693	12	6330843	-3122	6440009	T	C	0.593092	-0.115002	0.0216612	1.10151e-07	-0.115002	0.0217229	1.19638e-07	0	1
12:6333865:6334091:clu_158814_-	ENSG00000067182	TNFRSF1A	rs1800693	12	6330843	-3135	6440009	T	C	0.593092	-0.954156	0.0173042	<2.23e-308	-0.499483	0.0385336	2.00185e-38	-0.243434	2
12:6333865:6334091:clu_158814_-	ENSG00000067182	TNFRSF1A	rs4149573	12	6340218	6240	6449384	C	G	0.91241	0.462422	0.0380806	6.2301e-34	0.498926	0.050109	2.35475e-23	0.235246	3
12:6333865:6334091:clu_158814_-	ENSG00000067182	TNFRSF1A	rs4149570	12	6342424	8446	6451590	A	C	0.411854	-0.782992	0.0196502	<2.23e-308	-0.575108	0.0396315	1.0264e-47	0.193871	1
12:6333865:6334091:clu_158814_-	ENSG00000067182	TNFRSF1A	rs36205633	12	6344046	10068	6453212	G	A	0.939245	0.404104	0.0458537	1.21945e-18	0.45531	0.05651	7.80921e-16	0	4
12:6333865:6341776:clu_158814_-	ENSG00000067182	TNFRSF1A	rs1800693	12	6330843	-6978	6440009	T	C	0.593092	0.436791	0.0241904	7.02917e-73	0.436791	0.0250007	2.37527e-68	0	1
12:6334244:6341776:clu_158814_-	ENSG00000067182	TNFRSF1A	rs1800693	12	6330843	-7167	6440009	T	C	0.593092	0.931257	0.0177647	<2.23e-308	0.461047	0.0399872	9.32868e-31	-0.257036	2
12:6334244:6341776:clu_158814_-	ENSG00000067182	TNFRSF1A	rs4149578	12	6338271	261	6447437	C	T	0.905403	-0.431844	0.0371098	2.6754e-31	-0.4857	0.0502845	4.50007e-22	0.241642	3
12:6334244:6341776:clu_158814_-	ENSG00000067182	TNFRSF1A	rs4149570	12	6342424	4414	6451590	A	C	0.411854	0.764611	0.0199861	<2.23e-308	0.586877	0.0409923	1.71988e-46	0.193871	1
12:6334244:6341776:clu_158814_-	ENSG00000067182	TNFRSF1A	rs36205633	12	6344046	6036	6453212	G	A	0.939245	-0.416956	0.0461531	1.65234e-19	-0.490339	0.0576261	1.75476e-17	0	4
12:6385379:6386066:clu_57401_+	ENSG00000111321	LTBR	rs2364481	12	6388094	2372	6497260	A	G	0.255335	-0.125753	0.0253214	6.82462e-07	-0.125753	0.025386	7.28367e-07	0	1
12:6386162:6386347:clu_57402_+	ENSG00000111321	LTBR	rs2364481	12	6388094	1840	6497260	A	G	0.255335	0.15754	0.0236142	2.53372e-11	0.15754	0.0237249	3.13108e-11	0	1
12:6386444:6388800:clu_57402_+	ENSG00000111321	LTBR	rs4301834	12	6391677	4055	6500843	G	A	0.26426	0.141078	0.0270927	1.91666e-07	0.141078	0.0271677	2.07082e-07	0	1
12:6387910:6388398:clu_57402_+	ENSG00000111321	LTBR	rs12354	12	6390939	2785	6500105	T	G	0.28386	-0.124577	0.0272168	4.71242e-06	-0.124577	0.0272754	4.93888e-06	0	1
12:641490:643511:clu_158579_-	ENSG00000171840	NINJ2	rs4980951	12	619544	-22957	728710	G	A	0.742626	-0.14125	0.0233057	1.35475e-09	-0.14125	0.0233939	1.5611e-09	0	1
12:643717:643959:clu_57166_+	ENSG00000177406	NINJ2-AS1	rs75632426	12	623693	-20145	732859	C	T	0.886811	-0.301746	0.0372472	5.44342e-16	-0.341172	0.0395118	5.88876e-18	-0.129848	2
12:643717:643959:clu_57166_+	ENSG00000177406	NINJ2-AS1	rs11609783	12	626602	-17236	735768	G	A	0.880407	0.375968	0.0360781	1.98992e-25	0.224181	0.0392159	1.08688e-08	-0.0739102	4
12:643717:643959:clu_57166_+	ENSG00000177406	NINJ2-AS1	rs79052876	12	631896	-11942	741062	G	A	0.954331	0.492192	0.0570824	6.55169e-18	0.372434	0.0591722	3.09233e-10	-0.139594	3
12:643717:643959:clu_57166_+	ENSG00000177406	NINJ2-AS1	rs7300590	12	641769	-2069	750935	C	A	0.64117	-0.319676	0.0240871	3.3796e-40	-0.300196	0.0269225	7.13189e-29	0	1
12:643837:643959:clu_57166_+	ENSG00000177406	NINJ2-AS1	rs77885270	12	619422	-24476	728588	G	A	0.890429	-0.206356	0.0346782	2.67162e-09	-0.206356	0.0348036	3.04475e-09	0	1
12:6439676:6446961:clu_158851_-	ENSG00000215039	CD27-AS1	rs2250246	12	6443850	531	6553016	A	G	0.407118	-0.111717	0.0220322	3.96541e-07	-0.111717	0.0220887	4.24434e-07	0	1
12:6445231:6445424:clu_158856_-	ENSG00000215039	CD27-AS1	rs25680	12	6445462	134	6554628	G	A	0.771462	-0.131716	0.0284087	3.54425e-06	-0.131716	0.0284691	3.71692e-06	0	1
12:6445231:6445424:clu_57414_+	ENSG00000139193	CD27	rs2534719	12	6445263	-64	6554429	G	C	0.767997	-0.58358	0.0247062	2.35749e-123	-0.587276	0.0260804	2.77316e-112	-0.0306135	1
12:6445231:6445424:clu_57414_+	ENSG00000139193	CD27	rs7955787	12	6913659	468332	7022823	G	A	0.718816	-0.100042	0.0248154	5.54325e-05	-0.116922	0.0248664	2.57591e-06	0	2
12:6445231:6450173:clu_57414_+	ENSG00000139193	CD27	rs2534719	12	6445263	-2439	6554429	G	C	0.767997	0.191005	0.0284009	1.75195e-11	0.191005	0.028529	2.15494e-11	0	1
12:6445555:6450173:clu_158856_-	ENSG00000215039	CD27-AS1	rs25680	12	6445462	-2402	6554628	G	A	0.771462	0.130628	0.0281623	3.51128e-06	0.130628	0.0282222	3.68264e-06	0	1
12:6445555:6450173:clu_57414_+	ENSG00000139193	CD27	rs2534719	12	6445263	-2601	6554429	G	C	0.767997	0.462752	0.0256098	5.55975e-73	0.462752	0.0264461	1.48674e-68	0	1
12:6448150:6448640:clu_158852_-	ENSG00000215039	CD27-AS1	rs1045452	12	6462882	14487	6572048	A	G	0.287668	-0.192866	0.0254473	3.48206e-14	-0.192866	0.0255973	4.89811e-14	0	1
12:6448737:6450341:clu_158852_-	ENSG00000215039	CD27-AS1	rs11613996	12	6484893	35354	6594059	G	T	0.717353	0.153007	0.0253021	1.47383e-09	0.153007	0.0253992	1.70069e-09	0	1
12:6448737:6450474:clu_158852_-	ENSG00000215039	CD27-AS1	rs117425356	12	6039309	-410297	6148475	C	T	0.969914	-0.248182	0.0554692	7.66866e-06	-0.248182	0.0555782	7.98955e-06	0	1
12:6448737:6450893:clu_158852_-	ENSG00000215039	CD27-AS1	rs7954276	12	6499612	49797	6608778	G	A	0.720913	0.229488	0.02381	5.50877e-22	0.229488	0.0240383	1.33793e-21	0	1
12:6448737:6451363:clu_158852_-	ENSG00000215039	CD27-AS1	rs10849449	12	6389496	-60554	6498662	A	G	0.361625	0.0970425	0.0213852	5.6835e-06	0.0922422	0.0214501	1.70552e-05	-0.0438445	2
12:6448737:6451363:clu_158852_-	ENSG00000215039	CD27-AS1	rs2364493	12	6436365	-13685	6545531	A	G	0.224824	-0.132748	0.0247932	8.59357e-08	-0.128093	0.0248909	2.65857e-07	0	1
12:6448737:6451469:clu_158852_-	ENSG00000215039	CD27-AS1	rs2534719	12	6445263	-4840	6554429	G	C	0.767997	0.119275	0.0261126	4.93062e-06	0.119275	0.0261656	5.1528e-06	0	1
12:6448757:6450341:clu_158852_-	ENSG00000215039	CD27-AS1	rs11613996	12	6484893	35344	6594059	G	T	0.717353	0.131197	0.0238401	3.72965e-08	0.131197	0.0239154	4.11465e-08	0	1
12:6448757:6451469:clu_158852_-	ENSG00000215039	CD27-AS1	rs11064202	12	6454286	4173	6563452	T	C	0.988711	-0.773476	0.0999677	1.01579e-14	-0.747909	0.100737	1.13298e-13	-0.0545409	1
12:6448757:6451469:clu_158852_-	ENSG00000215039	CD27-AS1	rs1045546	12	6458741	8628	6567907	C	T	0.791411	0.132138	0.0256412	2.5588e-07	0.121891	0.0257455	2.19631e-06	0	2
12:6450980:6451469:clu_158852_-	ENSG00000215039	CD27-AS1	rs11569377	12	6448375	-2850	6557541	C	T	0.92312	0.161854	0.0421748	0.000124191	0.203665	0.0424159	1.57388e-06	0.092992	2
12:6450980:6451469:clu_158852_-	ENSG00000215039	CD27-AS1	rs2532501	12	6453587	2362	6562753	A	G	0.294628	-0.25192	0.0241394	1.69729e-25	-0.262743	0.0245118	8.28695e-27	0	1
12:6451014:6451156:clu_57416_+	ENSG00000139193	CD27	rs10849480	12	6519947	68862	6629113	G	C	0.540575	-0.156569	0.0216886	5.23868e-13	-0.191239	0.0226183	2.78967e-17	0.270623	1
12:6451014:6451156:clu_57416_+	ENSG00000139193	CD27	rs17788055	12	6583846	132761	6693012	A	T	0.938269	0.161796	0.0443117	0.000260902	0.265279	0.0460239	8.21756e-09	0	2
12:6451014:6451268:clu_57416_+	ENSG00000139193	CD27	rs10849480	12	6519947	68806	6629113	G	C	0.540575	0.127856	0.0220203	6.38808e-09	0.154509	0.0229205	1.57195e-11	0.270623	1
12:6451014:6451268:clu_57416_+	ENSG00000139193	CD27	rs17788055	12	6583846	132705	6693012	A	T	0.938269	-0.120341	0.0449311	0.00739885	-0.203946	0.0466383	1.22586e-05	0	2
12:64580536:64580722:clu_161592_-	ENSG00000153179 (OS)	RASSF3 (OS)	rs201341460	12	64580692	63	64974472	T	TTAC	0.990508	0.758746	0.10802	2.15379e-12	0.758746	0.108557	2.76124e-12	0	1
12:64580827:64584038:clu_161592_-	ENSG00000153179 (OS)	RASSF3 (OS)	rs1716487	12	64590362	7929	64984142	G	T	0.523463	-0.0911374	0.0205773	9.46574e-06	-0.0911374	0.0206178	9.85514e-06	0	1
12:64610743:64684787:clu_60109_+	ENSG00000153179	RASSF3	rs10748011	12	64629347	-18418	65023127	G	A	0.203413	-0.0804657	0.0223688	0.000321619	-0.120002	0.0227553	1.33778e-07	0.17908	2
12:64610743:64684787:clu_60109_+	ENSG00000153179	RASSF3	rs11175502	12	64651918	4153	65045698	C	T	0.90032	0.275079	0.0302006	8.35933e-20	0.303955	0.0309502	9.16097e-23	0	1
12:6462842:6464890:clu_158852_-	ENSG00000139190	VAMP1	rs11569358	12	6444338	-19528	6553504	C	T	0.937155	-0.0614733	0.0422861	0.146016	-0.191414	0.0424018	6.35295e-06	0.0724918	2
12:6462842:6464890:clu_158852_-	ENSG00000139190	VAMP1	rs1045452	12	6462882	-984	6572048	A	G	0.287668	0.953581	0.0179653	<2.23e-308	0.960971	0.0226578	<2.23e-308	0	1
12:64684894:64691470:clu_60109_+	ENSG00000153179	RASSF3	rs1270430	12	64679530	-8652	65073310	T	C	0.196131	0.297222	0.0253102	7.65681e-32	0.187812	0.0287472	6.43646e-11	0.449774	2
12:64684894:64691470:clu_60109_+	ENSG00000153179	RASSF3	rs693179	12	64688704	522	65082484	G	T	0.530593	0.260735	0.0200715	1.38867e-38	0.193541	0.0228696	2.61005e-17	0	1
12:64688453:64691470:clu_60109_+	ENSG00000153179	RASSF3	rs141501178	12	64649121	-40840	65042901	GA	G	0.899915	-0.163927	0.0327008	5.36103e-07	-0.163927	0.0327841	5.72754e-07	0	1
12:6492972:6493058:clu_158869_-	ENSG00000111639	MRPL51	rs7316224	12	6529500	36485	6638666	C	T	0.741244	0.201203	0.02055	1.23204e-22	0.201203	0.0207543	3.18158e-22	0	1
12:6492972:6493251:clu_158869_-	ENSG00000111639	MRPL51	rs1319389	12	6482857	-10255	6592023	G	A	0.275027	0.345215	0.023383	2.51861e-49	0.345215	0.0239117	3.02455e-47	0	1
12:6492972:6493459:clu_158869_-	ENSG00000111639	MRPL51	rs11545054	12	6493566	350	6602732	C	G	0.720629	0.215461	0.025019	7.18496e-18	0.215461	0.0252105	1.26889e-17	0	1
12:6492972:6493717:clu_158869_-	ENSG00000111639	MRPL51	rs11545054	12	6493566	221	6602732	C	G	0.720629	-0.649465	0.0238373	1.86527e-163	-0.649465	0.0256217	9.40836e-142	0	1
12:6521110:6521798:clu_57446_+	ENSG00000010292	NCAPD2	rs917634	12	6522003	549	6631169	C	A	0.540192	0.171739	0.0209342	2.32967e-16	0.171739	0.021078	3.70615e-16	0	1
12:6522037:6522828:clu_57446_+	ENSG00000010292	NCAPD2	rs917634	12	6522003	-429	6631169	C	A	0.540192	-0.177505	0.0208681	1.79983e-17	-0.177505	0.0210223	3.07626e-17	0	1
12:6528328:6528679:clu_57449_+	ENSG00000010292	NCAPD2	rs10774436	12	6520100	-8403	6629266	A	G	0.282424	0.383933	0.0280748	1.42499e-42	0.383933	0.0286216	4.99895e-41	0	1
12:6528328:6528698:clu_57449_+	ENSG00000010292	NCAPD2	rs10774436	12	6520100	-8413	6629266	A	G	0.282424	-0.292741	0.0218375	5.61924e-41	-0.292741	0.0222463	1.50821e-39	0	1
12:6534861:6536494:clu_57453_+	ENSG00000111640	GAPDH	rs185627928	12	6473724	-61953	6582890	T	C	0.915853	-0.187913	0.0366537	2.9484e-07	-0.267583	0.0371537	5.93068e-13	-0.14728	2
12:6534861:6536494:clu_57453_+	ENSG00000111640	GAPDH	rs1060621	12	6535530	-147	6644696	T	G	0.800671	-0.348809	0.0248912	1.29141e-44	-0.3759	0.0256787	1.59287e-48	0	1
12:6534861:6536925:clu_57453_+	ENSG00000111640	GAPDH	rs185627928	12	6473724	-62169	6582890	T	C	0.915853	0.204519	0.0362865	1.73815e-08	0.291217	0.036803	2.51533e-15	-0.14728	2
12:6534861:6536925:clu_57453_+	ENSG00000111640	GAPDH	rs1060621	12	6535530	-363	6644696	T	G	0.800671	0.379577	0.0245487	6.2425e-54	0.409058	0.0254352	3.39143e-58	0	1
12:6537189:6538101:clu_57455_+	ENSG00000111640	GAPDH	rs1060620	12	6535556	-2089	6644722	A	G	0.788116	0.278919	0.0182982	1.83454e-52	0.278919	0.0187359	4.01187e-50	0	1
12:6537216:6537309:clu_57456_+	ENSG00000111640	GAPDH	rs576918011	12	6535233	-2029	6644399	C	T	0.994803	-0.777011	0.0921776	3.4714e-17	-0.690273	0.092927	1.10152e-13	-0.0403286	2
12:6537216:6537309:clu_57456_+	ENSG00000111640	GAPDH	rs9634157	12	6539032	1770	6648198	A	G	0.785123	0.381353	0.0152186	1.41484e-138	0.376525	0.0161922	1.31011e-119	0	1
12:6537216:6537848:clu_57456_+	ENSG00000111640	GAPDH	rs9634157	12	6539032	1500	6648198	A	G	0.785123	-0.538163	0.018799	3.0767e-180	-0.538163	0.0203327	2.27501e-154	0	1
12:6537216:6537922:clu_57456_+	ENSG00000111640	GAPDH	rs576918011	12	6535233	-2336	6644399	C	T	0.994803	1.79287	0.0994242	1.08248e-72	1.74402	0.102827	1.60216e-64	-0.0403286	1
12:6537216:6537922:clu_57456_+	ENSG00000111640	GAPDH	rs9634157	12	6539032	1463	6648198	A	G	0.785123	-0.224284	0.0176446	5.12535e-37	-0.212039	0.0179518	3.40109e-32	0	2
12:6537351:6537716:clu_57457_+	ENSG00000111640	GAPDH	rs1065691	12	6537154	-379	6646320	T	C	0.784568	0.16047	0.0236065	1.06277e-11	0.16047	0.0237184	1.32706e-11	0	1
12:6537351:6537872:clu_57457_+	ENSG00000111640	GAPDH	rs1065691	12	6537154	-457	6646320	T	C	0.784568	-0.150486	0.0236893	2.11868e-10	-0.150486	0.0237871	2.51006e-10	0	1
12:6537390:6537584:clu_57458_+	ENSG00000111640	GAPDH	rs7979510	12	6476542	-60945	6585708	G	T	0.808626	-0.114042	0.0182878	4.48952e-10	-0.114042	0.0183617	5.26861e-10	0	1
12:6537933:6538182:clu_57467_+	ENSG00000111640	GAPDH	rs1065691	12	6537154	-903	6646320	T	C	0.784568	-0.220289	0.0305964	6.02924e-13	-0.220289	0.0307595	7.97149e-13	0	1
12:6537939:6538182:clu_57467_+	ENSG00000111640	GAPDH	rs2240875	12	6540374	2314	6649540	A	G	0.785867	-0.288024	0.032042	2.4963e-19	-0.288024	0.0323084	4.886e-19	0	1
12:6537939:6538260:clu_57467_+	ENSG00000111640	GAPDH	rs9634157	12	6539032	933	6648198	A	G	0.785123	0.950022	0.0229859	<2.23e-308	0.950022	0.0267317	1.22324e-276	0	1
12:6537996:6538101:clu_158885_-	ENSG00000269968	AC006064.4	rs2240875	12	6540374	2325	6649540	A	G	0.785867	-0.130388	0.025342	2.6732e-07	-0.130388	0.0254095	2.8747e-07	0	1
12:6578917:6581038:clu_158837_-	ENSG00000285238,ENSG00000111642	AC006064.6,CHD4	rs185627928	12	6473724	-106254	6582890	T	C	0.915853	0.443538	0.0415211	1.23278e-26	0.455525	0.0420527	2.42176e-27	-0.0342538	1
12:6578917:6581038:clu_158837_-	ENSG00000285238,ENSG00000111642	AC006064.6,CHD4	rs61753201	12	6601957	21979	6711123	C	T	0.977981	0.424526	0.0794684	9.18867e-08	0.460838	0.0797619	7.57387e-09	-0.0163646	2
12:6578917:6581038:clu_158837_-	ENSG00000285238,ENSG00000111642	AC006064.6,CHD4	rs145396259	12	6710144	130166	6819310	A	G	0.989189	0.558304	0.111873	6.02187e-07	0.589131	0.112188	1.51028e-07	0	3
12:6578917:6581044:clu_158837_-	ENSG00000285238,ENSG00000111642	AC006064.6,CHD4	rs185627928	12	6473724	-106257	6582890	T	C	0.915853	-0.436709	0.0424615	8.25074e-25	-0.447846	0.0429676	1.95e-25	-0.0342538	1
12:6578917:6581044:clu_158837_-	ENSG00000285238,ENSG00000111642	AC006064.6,CHD4	rs61753201	12	6601957	21976	6711123	C	T	0.977981	-0.399255	0.0812354	8.88806e-07	-0.434381	0.0814971	9.82058e-08	-0.0163646	2
12:6578917:6581044:clu_158837_-	ENSG00000285238,ENSG00000111642	AC006064.6,CHD4	rs145396259	12	6710144	130163	6819310	A	G	0.989189	-0.499569	0.114378	1.25564e-05	-0.529451	0.114629	3.85954e-06	0	3
12:66138734:66145841:clu_161621_-	ENSG00000228144,ENSG00000155957	AC078927.1,TMBIM4	rs35433956	12	66114369	-27919	66508149	GA	G	0.57713	0.100774	0.0223868	6.74827e-06	0.100774	0.0224314	7.03819e-06	0	1
12:66153448:66160736:clu_161622_-	ENSG00000228144,ENSG00000155957	AC078927.1,TMBIM4	rs11176065	12	66158118	1026	66551898	C	T	0.643027	-0.304902	0.0211217	3.09452e-47	-0.241854	0.0219083	2.46835e-28	-0.175355	2
12:66153448:66160736:clu_161622_-	ENSG00000228144,ENSG00000155957	AC078927.1,TMBIM4	rs74203877	12	66183776	26684	66577556	T	C	0.938097	0.796655	0.0406978	2.53249e-85	0.714842	0.0429055	2.52354e-62	0	1
12:66153448:66169290:clu_161622_-	ENSG00000228144,ENSG00000155957	AC078927.1,TMBIM4	rs117820694	12	66239886	78517	66633666	T	C	0.993843	0.788031	0.136575	7.92881e-09	0.788031	0.137037	8.89737e-09	0	1
12:66153448:66169855:clu_161622_-	ENSG00000228144,ENSG00000155957	AC078927.1,TMBIM4	rs11176051	12	66131133	-30519	66524913	T	G	0.938095	-0.857521	0.0438249	2.95689e-85	-0.747431	0.0461869	6.67697e-59	-0.174737	1
12:66153448:66169855:clu_161622_-	ENSG00000228144,ENSG00000155957	AC078927.1,TMBIM4	rs11176067	12	66163382	1730	66557162	C	T	0.644444	0.393501	0.0225752	4.8273e-68	0.327751	0.0236362	1.01149e-43	0	2
12:66160811:66160976:clu_161629_-	ENSG00000228144,ENSG00000155957	AC078927.1,TMBIM4	rs79958964	12	66094479	-66415	66488259	A	T	0.939927	-0.336837	0.0525407	1.44597e-10	-0.336837	0.0527591	1.72032e-10	0	1
12:66160811:66161056:clu_161629_-	ENSG00000228144,ENSG00000155957	AC078927.1,TMBIM4	12_66142770_C_CAA	12	66142770	-18164	66536550	C	CAA	0.573147	0.160028	0.0241974	3.75467e-11	0.136186	0.0249399	4.74593e-08	0.230953	1
12:66160811:66161056:clu_161629_-	ENSG00000228144,ENSG00000155957	AC078927.1,TMBIM4	rs144259966	12	66208338	47404	66602118	CACACAA	C	0.955113	0.335946	0.059506	1.64631e-08	0.260811	0.0612694	2.07385e-05	0	2
12:66161172:66169855:clu_161622_-	ENSG00000228144,ENSG00000155957	AC078927.1,TMBIM4	rs11441543	12	66126336	-39178	66520116	T	TA	0.630407	-0.384474	0.0212678	4.77113e-73	-0.308248	0.022332	2.44542e-43	-0.179199	2
12:66161172:66169855:clu_161622_-	ENSG00000228144,ENSG00000155957	AC078927.1,TMBIM4	rs12578752	12	66171909	6395	66565689	C	T	0.938479	0.962784	0.0413981	1.21711e-119	0.854505	0.0443156	7.57079e-83	0	1
12:6621464:6631585:clu_158840_-	ENSG00000184574	LPAR5	rs1882553	12	6638412	11887	6747578	G	C	0.204526	0.191256	0.0276858	4.91214e-12	0.191256	0.0278183	6.19083e-12	0	1
12:6621464:6635907:clu_158840_-	ENSG00000184574	LPAR5	rs1882553	12	6638412	9726	6747578	G	C	0.204526	-0.198364	0.0285208	3.5244e-12	-0.198364	0.0286593	4.47023e-12	0	1
12:6638404:6638681:clu_158841_-	ENSG00000111644	ACRBP	rs78299246	12	6472368	-166175	6581534	C	G	0.983843	0.45305	0.089376	3.99829e-07	0.429471	0.0896453	1.66129e-06	-0.0048037	3
12:6638404:6638681:clu_158841_-	ENSG00000111644	ACRBP	rs71445110	12	6568437	-70106	6677603	A	G	0.96752	0.428163	0.0621981	5.82524e-12	0.360668	0.0627875	9.23238e-09	0.0964061	2
12:6638404:6638681:clu_158841_-	ENSG00000111644	ACRBP	rs1882553	12	6638412	-131	6747578	G	C	0.204526	0.332486	0.0268584	3.38507e-35	0.314124	0.0274096	2.08701e-30	0	1
12:6638404:6638954:clu_158841_-	ENSG00000111644	ACRBP	rs1882553	12	6638412	-267	6747578	G	C	0.204526	0.218684	0.0254909	9.57676e-18	0.218684	0.0256802	1.65619e-17	0	1
12:6638785:6638954:clu_158841_-	ENSG00000111644	ACRBP	rs148149970	12	6510997	-127873	6620163	C	T	0.982597	-0.474545	0.0894862	1.13917e-07	-0.481616	0.0900963	9.01326e-08	-0.0290463	5
12:6638785:6638954:clu_158841_-	ENSG00000111644	ACRBP	rs142509466	12	6539283	-99587	6648449	C	T	0.987716	-0.498315	0.105558	2.34961e-06	-0.496078	0.106108	2.9367e-06	0.0638262	6
12:6638785:6638954:clu_158841_-	ENSG00000111644	ACRBP	rs1882553	12	6638412	-458	6747578	G	C	0.204526	-0.230649	0.0282021	2.87545e-16	-0.18133	0.0286571	2.49067e-10	0.068451	3
12:6638785:6638954:clu_158841_-	ENSG00000111644	ACRBP	rs113756914	12	6688306	49436	6797472	T	G	0.9767	-0.647627	0.0764424	2.41034e-17	-0.642133	0.0772624	9.48423e-17	-0.00884899	1
12:6638785:6638954:clu_158841_-	ENSG00000111644	ACRBP	rs118078062	12	6693613	54743	6802779	A	T	0.985507	-0.575642	0.0972201	3.19944e-09	-0.573435	0.0977994	4.5353e-09	-0.0300421	4
12:6638785:6638954:clu_158841_-	ENSG00000111644	ACRBP	rs73049715	12	6702267	63397	6811433	C	T	0.984451	-0.630874	0.0933844	1.42183e-11	-0.654365	0.0939311	3.25066e-12	0	2
12:6638863:6638954:clu_158841_-	ENSG00000111644	ACRBP	rs200193221	12	6540046	-98863	6649212	C	CT	0.987278	-0.749379	0.09864	3.02818e-14	-0.737222	0.0994883	1.26167e-13	-0.0206413	5
12:6638863:6638954:clu_158841_-	ENSG00000111644	ACRBP	rs71445110	12	6568437	-70472	6677603	A	G	0.96752	-0.823922	0.0608611	9.36116e-42	-0.582412	0.0700858	9.57145e-17	0.0964061	4
12:6638863:6638954:clu_158841_-	ENSG00000111644	ACRBP	rs1882553	12	6638412	-497	6747578	G	C	0.204526	-0.306177	0.026718	2.10505e-30	-0.236516	0.0273229	4.87165e-18	0.068451	2
12:6638863:6638954:clu_158841_-	ENSG00000111644	ACRBP	rs113756914	12	6688306	49397	6797472	T	G	0.9767	-0.865028	0.0723701	6.27503e-33	-0.529238	0.0828312	1.66583e-10	-0.00884899	6
12:6638863:6638954:clu_158841_-	ENSG00000111644	ACRBP	rs118078062	12	6693613	54704	6802779	A	T	0.985507	-0.806151	0.0923254	2.51023e-18	-0.793014	0.0932684	1.85557e-17	-0.0300421	3
12:6638863:6638954:clu_158841_-	ENSG00000111644	ACRBP	rs73049715	12	6702267	63358	6811433	C	T	0.984451	-0.842698	0.0886507	1.9848e-21	-0.869375	0.089568	2.83413e-22	0	1
12:6638880:6638954:clu_158841_-	ENSG00000111644	ACRBP	rs74956629	12	6469589	-169328	6578755	G	A	0.984159	0.9889	0.093133	2.4538e-26	0.992788	0.0945437	8.56211e-26	-0.0707438	2
12:6638880:6638954:clu_158841_-	ENSG00000111644	ACRBP	rs10849483	12	6526208	-112709	6635374	G	A	0.754345	-0.210389	0.0265538	2.31641e-15	-0.115824	0.0269936	1.78048e-05	-0.0901525	6
12:6638880:6638954:clu_158841_-	ENSG00000111644	ACRBP	rs71445110	12	6568437	-70480	6677603	A	G	0.96752	1.0783	0.06332	4.97697e-65	0.704067	0.0742089	2.36339e-21	0.104479	3
12:6638880:6638954:clu_158841_-	ENSG00000111644	ACRBP	rs35064963	12	6648735	9818	6757901	G	A	0.986489	1.07574	0.101187	2.13194e-26	0.965259	0.103358	9.72205e-21	-0.0227671	4
12:6638880:6638954:clu_158841_-	ENSG00000111644	ACRBP	rs113756914	12	6688306	49389	6797472	T	G	0.9767	1.13339	0.0754723	5.65983e-51	0.73966	0.0873997	2.60658e-17	-0.00884899	5
12:6638880:6638954:clu_158841_-	ENSG00000111644	ACRBP	rs118078062	12	6693613	54696	6802779	A	T	0.985507	1.09468	0.0965764	8.81749e-30	1.09837	0.0981482	4.51426e-29	0	1
12:6639037:6639165:clu_158842_-	ENSG00000111644	ACRBP	rs3181291	12	6232333	-406768	6341499	G	A	0.493823	0.125633	0.0236985	1.14985e-07	0.125633	0.0237708	1.25585e-07	0	1
12:6639037:6639179:clu_158842_-	ENSG00000111644	ACRBP	rs3181291	12	6232333	-406775	6341499	G	A	0.493823	-0.126662	0.0243706	2.022e-07	-0.126662	0.024442	2.19362e-07	0	1
12:6639037:6640060:clu_158842_-	ENSG00000111644	ACRBP	rs1882553	12	6638412	-1137	6747578	G	C	0.204526	0.125324	0.0191112	5.46798e-11	0.125324	0.0191935	6.59916e-11	0	1
12:6667962:6668017:clu_158931_-	ENSG00000126746	ZNF384	rs73047897	12	6639294	-28696	6748460	C	T	0.853469	0.0758539	0.0322371	0.0186227	0.205544	0.0328282	3.82004e-10	-0.0476929	2
12:6667962:6668017:clu_158931_-	ENSG00000126746	ZNF384	rs147922368	12	6644846	-23144	6754012	C	T	0.99235	0.643691	0.130466	8.06557e-07	0.748557	0.131006	1.10408e-08	-0.0238646	3
12:6667962:6668017:clu_158931_-	ENSG00000126746	ZNF384	rs12303027	12	6686594	18604	6795760	T	A	0.835072	0.601826	0.0293578	2.16669e-93	0.640938	0.0311386	3.86668e-94	0	1
12:6667962:6668023:clu_158931_-	ENSG00000126746	ZNF384	rs73047897	12	6639294	-28699	6748460	C	T	0.853469	-0.0770628	0.0333029	0.0206679	-0.178677	0.0339133	1.37435e-07	-0.0476929	2
12:6667962:6668023:clu_158931_-	ENSG00000126746	ZNF384	rs147922368	12	6644846	-23147	6754012	C	T	0.99235	-0.506882	0.134924	0.000172103	-0.592417	0.135337	1.20137e-05	-0.0238646	3
12:6667962:6668023:clu_158931_-	ENSG00000126746	ZNF384	rs12303027	12	6686594	18601	6795760	T	A	0.835072	-0.468114	0.0309136	8.47206e-52	-0.501818	0.0321819	8.10263e-55	0	1
12:6678460:6678946:clu_158845_-	ENSG00000126746	ZNF384	rs73047897	12	6639294	-39409	6748460	C	T	0.853469	0.153046	0.0295775	2.28629e-07	0.153046	0.0296578	2.46415e-07	0	1
12:6688226:6688703:clu_158942_-	ENSG00000126746	ZNF384	rs192308173	12	7013823	325358	7121127	G	A	0.987883	-0.426714	0.0818496	1.85421e-07	-0.426714	0.0820704	1.9997e-07	0	1
12:6688226:6689098:clu_158942_-	ENSG00000126746	ZNF384	rs17788055	12	6583846	-104816	6693012	A	T	0.938269	-0.0504991	0.0436146	0.246926	-0.277222	0.0510748	5.70651e-08	0.53082	2
12:6688226:6689098:clu_158942_-	ENSG00000126746	ZNF384	rs12303027	12	6686594	-2068	6795760	T	A	0.835072	0.192836	0.0287227	1.89733e-11	0.288265	0.0337895	1.4484e-17	0	1
12:6688226:6689368:clu_158942_-	ENSG00000126746	ZNF384	rs199584457	12	6655052	-33745	6764218	A	AT	0.836279	-0.278872	0.027417	2.65785e-24	-0.393189	0.0315775	1.3713e-35	0.490642	1
12:6688226:6689368:clu_158942_-	ENSG00000126746	ZNF384	rs7300728	12	6691343	2546	6800509	G	C	0.946222	0.0806652	0.0443744	0.0690902	0.382185	0.050561	4.06551e-14	0	2
12:6724250:6724614:clu_57527_+	ENSG00000111652	COPS7A	rs142332705	12	6751396	26964	6860562	T	C	0.961637	0.419127	0.0567967	1.58991e-13	0.419127	0.0571098	2.15259e-13	0	1
12:6724818:6728223:clu_57527_+	ENSG00000111652	COPS7A	rs10849500	12	6721281	-5239	6830447	T	C	0.718254	0.167368	0.0246335	1.08823e-11	0.167368	0.0247559	1.373e-11	0	1
12:67311800:67312606:clu_60219_+	ENSG00000111530	CAND1	rs7135518	12	67415131	102928	67808911	A	G	0.377684	0.132843	0.0263411	4.57819e-07	0.132843	0.0264088	4.89813e-07	0	1
12:67649182:67657106:clu_60223_+	ENSG00000127334	DYRK2	rs1797710	12	67655295	2151	68049075	A	G	0.328633	0.112282	0.0230872	1.15398e-06	0.112282	0.0231417	1.22262e-06	0	1
12:6775548:6777791:clu_57555_+	ENSG00000089692	LAG3	rs870849	12	6777854	1185	6887020	T	C	0.368152	0.0992604	0.0207055	1.63558e-06	0.0992604	0.0207536	1.72858e-06	0	1
12:6778007:6778244:clu_57555_+	ENSG00000089692	LAG3	rs870849	12	6777854	-271	6887020	T	C	0.368152	-0.0769817	0.0168046	4.62792e-06	-0.0769817	0.0168401	4.84625e-06	0	1
12:6789662:6800072:clu_57556_+	ENSG00000010610	CD4	rs67096418	12	6795317	450	6904483	CCTGT	C	0.677763	-0.165414	0.022792	3.94171e-13	-0.165414	0.0229174	5.28259e-13	0	1
12:6789662:6814142:clu_57556_+	ENSG00000010610	CD4	rs2857229	12	6791450	-10452	6900616	A	G	0.680609	-0.411343	0.021804	2.19322e-79	-0.411343	0.0226032	5.31053e-74	0	1
12:67989579:67995941:clu_60228_+	ENSG00000255733	IFNG-AS1	rs2159064	12	68017126	24366	68410906	T	C	0.341316	0.319455	0.0241452	5.84337e-40	0.319455	0.0245925	1.39494e-38	0	1
12:67996073:68006090:clu_60228_+	ENSG00000255733	IFNG-AS1	rs2860609	12	67997215	-3866	68390995	A	G	0.312473	0.337144	0.0247633	3.27687e-42	0.337144	0.0252571	1.20836e-40	0	1
12:6799623:6800072:clu_57556_+	ENSG00000010610	CD4	rs11326016	12	6790212	-9635	6899378	CT	C	0.00588991	-0.92676	0.156291	3.03469e-09	-1.1059	0.156975	1.85372e-12	0.0197239	2
12:6799623:6800072:clu_57556_+	ENSG00000010610	CD4	rs35879797	12	6792876	-6971	6902042	AG	A	0.982276	0.233258	0.0908944	0.0102803	0.472381	0.0912355	2.24754e-07	-0.0773694	3
12:6799623:6800072:clu_57556_+	ENSG00000010610	CD4	rs2857232	12	6794823	-5024	6903989	C	T	0.674449	0.835499	0.0229053	2.64024e-291	0.851623	0.0261218	3.84018e-233	0	1
12:6800187:6814142:clu_57556_+	ENSG00000010610	CD4	rs67096418	12	6795317	-11847	6904483	CCTGT	C	0.677763	-0.304345	0.0233144	6.03607e-39	-0.304345	0.0237325	1.20423e-37	0	1
12:68006146:68019862:clu_60228_+	ENSG00000255733	IFNG-AS1	rs11177006	12	68019317	6313	68413097	A	G	0.624919	-0.403993	0.0235757	7.99505e-66	-0.403993	0.0242999	4.57373e-62	0	1
12:68019898:68026651:clu_60228_+	ENSG00000255733	IFNG-AS1	rs191146504	12	67967032	-56242	68360812	A	G	0.982479	0.171192	0.0766022	0.0254295	0.483905	0.0772217	3.6938e-10	0.12334	3
12:68019898:68026651:clu_60228_+	ENSG00000255733	IFNG-AS1	rs10878725	12	68020930	-2344	68414710	C	T	0.419217	-0.650201	0.0179717	1.29358e-286	-0.435994	0.0301525	2.18007e-47	-0.756487	1
12:68019898:68026651:clu_60228_+	ENSG00000255733	IFNG-AS1	rs12228471	12	68027842	4568	68421622	C	T	0.689249	0.679934	0.0197702	3.33811e-259	0.341453	0.0328909	3.01321e-25	0	2
12:6814463:6814759:clu_57557_+	ENSG00000010610	CD4	rs2857229	12	6791450	-23161	6900616	A	G	0.680609	-0.227741	0.0213944	1.84219e-26	-0.227741	0.0216458	6.89758e-26	0	1
12:6814992:6816056:clu_57558_+	ENSG00000010610	CD4	rs11575099	12	6814943	-581	6924109	C	T	0.981493	0.829157	0.0760981	1.20564e-27	0.829157	0.0770294	5.08207e-27	0	1
12:6814992:6817130:clu_57558_+	ENSG00000010610	CD4	rs11575099	12	6814943	-1118	6924109	C	T	0.981493	0.392077	0.0781504	5.2496e-07	0.392077	0.0783478	5.60606e-07	0	1
12:6816403:6817130:clu_57558_+	ENSG00000010610	CD4	rs11575099	12	6814943	-1823	6924109	C	T	0.981493	-0.818837	0.0745817	4.8188e-28	-0.769616	0.0760409	4.4549e-24	0.119363	1
12:6816403:6817130:clu_57558_+	ENSG00000010610	CD4	rs12821756	12	6818909	2143	6928075	T	C	0.451595	-0.138907	0.0205655	1.43489e-11	-0.114028	0.020809	4.25956e-08	0	2
12:6817330:6818421:clu_57564_+	ENSG00000010610	CD4	rs3213427	12	6819581	1706	6928747	T	C	0.541505	0.506082	0.0200355	8.94548e-141	0.506082	0.021353	3.5386e-124	0	1
12:6818542:6818847:clu_57564_+	ENSG00000010610	CD4	rs3213427	12	6819581	887	6928747	T	C	0.541505	-0.510715	0.0197449	1.62115e-147	-0.510715	0.0211044	2.25596e-129	0	1
12:6821900:6823468:clu_57567_+	ENSG00000250510	GPR162	rs1051409	12	6824621	1937	6933787	A	G	0.530968	0.122913	0.0213506	8.56744e-09	0.122913	0.0214238	9.62499e-09	0	1
12:6823763:6825484:clu_57567_+	ENSG00000250510	GPR162	rs2707210	12	6792836	-31787	6902002	G	T	0.527999	0.139984	0.0222543	3.17077e-10	0.139984	0.0223475	3.75341e-10	0	1
12:6824714:6825484:clu_57567_+	ENSG00000250510	GPR162	rs11064391	12	6788361	-36738	6897527	A	C	0.233304	-0.158962	0.0224076	1.30192e-12	-0.139196	0.0228106	1.04593e-09	0.158273	1
12:6824714:6825484:clu_57567_+	ENSG00000250510	GPR162	rs2071077	12	6818970	-6129	6928136	A	G	0.487372	-0.123998	0.0188151	4.38788e-11	-0.105671	0.0191378	3.35949e-08	0	2
12:6824765:6825484:clu_57567_+	ENSG00000250510	GPR162	rs870849	12	6777854	-47270	6887020	T	C	0.368152	-0.105079	0.0211478	6.73792e-07	-0.106126	0.0212179	5.68138e-07	0.0123902	2
12:6824765:6825484:clu_57567_+	ENSG00000250510	GPR162	rs2855537	12	6790015	-35109	6899181	T	G	0.22296	-0.227654	0.0244289	1.17385e-20	-0.237342	0.0247925	1.03675e-21	-0.107128	1
12:6824765:6825484:clu_57567_+	ENSG00000250510	GPR162	rs1045261	12	6820471	-4653	6929637	T	C	0.861568	-0.091705	0.0299302	0.00218427	-0.128245	0.03015	2.1039e-05	0	3
12:6826819:6827002:clu_57568_+	ENSG00000250510	GPR162	rs2857230	12	6791911	-34999	6901077	A	G	0.529905	-0.0799958	0.016748	1.78418e-06	-0.0799958	0.016787	1.88529e-06	0	1
12:6826854:6827002:clu_57568_+	ENSG00000250510	GPR162	rs2857230	12	6791911	-35017	6901077	A	G	0.529905	-0.0860948	0.0178196	1.35522e-06	-0.0860948	0.0178621	1.43574e-06	0	1
12:68323240:68325441:clu_161667_-	ENSG00000111554	MDM1	rs3087724	12	68323477	-864	68717257	G	A	0.284786	-0.157539	0.0249687	2.80028e-10	-0.157539	0.0250701	3.30079e-10	0	1
12:68323240:68326657:clu_161667_-	ENSG00000111554	MDM1	rs3087724	12	68323477	-1472	68717257	G	A	0.284786	0.348889	0.0226233	1.17034e-53	0.348889	0.0231774	3.29968e-51	0	1
12:68325575:68326657:clu_161667_-	ENSG00000111554	MDM1	rs962977	12	68327260	1144	68721040	A	G	0.282343	-0.220374	0.0249607	1.05759e-18	-0.220374	0.0251635	1.99253e-18	0	1
12:68333664:68442064:clu_161669_-	ENSG00000251301	LINC02384	rs756213	12	68264254	-123610	68658034	A	G	0.424835	0.0875369	0.0185446	2.35444e-06	0.0841493	0.018588	5.98038e-06	0.0117663	3
12:68333664:68442064:clu_161669_-	ENSG00000251301	LINC02384	rs34629874	12	68434993	47129	68828773	A	G	0.64506	0.139787	0.0192846	4.21059e-13	0.135593	0.0193941	2.72049e-12	0.0139404	2
12:68333664:68442064:clu_161669_-	ENSG00000251301	LINC02384	rs10784719	12	68470528	82664	68864308	G	A	0.389261	0.225763	0.0186194	7.76915e-34	0.223202	0.0189076	3.68424e-32	0	1
12:68383602:68384081:clu_161669_-	ENSG00000251301	LINC02384	rs373291	12	68380232	-3610	68774012	C	A	0.809345	0.154916	0.0201583	1.53021e-14	0.117775	0.0203454	7.08983e-09	0.0774775	2
12:68383602:68384081:clu_161669_-	ENSG00000251301	LINC02384	rs10784719	12	68470528	86686	68864308	G	A	0.389261	0.393286	0.0149806	6.59861e-152	0.386211	0.0160805	1.82972e-127	0	1
12:68424595:68433284:clu_161669_-	ENSG00000251301	LINC02384	rs146505322	12	68427985	-955	68821765	TTTTA	T	0.680082	-0.116135	0.0207486	2.1777e-08	-0.113822	0.0209369	5.43623e-08	-0.0827675	2
12:68424595:68433284:clu_161669_-	ENSG00000251301	LINC02384	rs10748105	12	68476307	47367	68870087	G	A	0.480119	0.112988	0.0197047	9.80535e-09	0.112236	0.01991	1.72866e-08	-0.0923663	1
12:68424595:68433284:clu_161669_-	ENSG00000251301	LINC02384	rs3730642	12	68836517	407577	69230297	T	G	0.984455	0.279257	0.0775357	0.00031619	0.351674	0.0781421	6.78117e-06	0	3
12:68432131:68432515:clu_161669_-	ENSG00000251301	LINC02384	rs4913447	12	68428093	-4230	68821873	C	T	0.704739	-0.367691	0.0218903	2.56868e-63	-0.367691	0.0225311	7.20166e-60	0	1
12:68432131:68433284:clu_161669_-	ENSG00000251301	LINC02384	rs4913447	12	68428093	-4615	68821873	C	T	0.704739	0.417023	0.022782	7.55457e-75	0.314857	0.0252284	9.56475e-36	0.363701	1
12:68432131:68433284:clu_161669_-	ENSG00000251301	LINC02384	rs2287476	12	68432162	-546	68825942	T	C	0.251929	0.42781	0.0244734	2.01431e-68	0.307482	0.0270565	6.28616e-30	0	2
12:68432630:68433284:clu_161669_-	ENSG00000251301	LINC02384	rs184108789	12	68340625	-92332	68734405	A	G	0.992353	-0.417469	0.114094	0.000253221	-0.477217	0.114398	3.02549e-05	-0.052441	2
12:68432630:68433284:clu_161669_-	ENSG00000251301	LINC02384	rs2287477	12	68431953	-1004	68825733	A	G	0.693684	-0.210812	0.020832	4.52157e-24	-0.215308	0.0210778	1.70046e-24	0	1
12:68432679:68433284:clu_161669_-	ENSG00000251301	LINC02384	rs12227925	12	68427228	-5754	68821008	G	A	0.950532	0.295039	0.0448628	4.81771e-11	0.19764	0.0455724	1.44546e-05	-0.145674	3
12:68432679:68433284:clu_161669_-	ENSG00000251301	LINC02384	rs2287477	12	68431953	-1029	68825733	A	G	0.693684	-0.28167	0.0207311	4.79382e-42	-0.273746	0.021361	1.34769e-37	0.0293988	1
12:68432679:68433284:clu_161669_-	ENSG00000251301	LINC02384	rs2052387	12	68483007	50025	68876787	A	C	0.369983	0.176246	0.0201041	1.84035e-18	0.181143	0.020285	4.26377e-19	0	2
12:68433371:68433809:clu_161669_-	ENSG00000251301	LINC02384	rs111832222	12	68008402	-425188	68402182	C	T	0.987128	-0.420189	0.0890317	2.3637e-06	-0.402787	0.0892526	6.39525e-06	0.00951212	3
12:68433371:68433809:clu_161669_-	ENSG00000251301	LINC02384	rs34629874	12	68434993	1403	68828773	A	G	0.64506	-0.213285	0.0210924	4.89257e-24	-0.218191	0.0213552	1.66021e-24	-0.0562671	1
12:68433371:68433809:clu_161669_-	ENSG00000251301	LINC02384	rs78885704	12	68771854	338264	69165634	A	G	0.976269	-0.292587	0.066435	1.06221e-05	-0.324548	0.0666831	1.1329e-06	0	2
12:68433371:68433854:clu_161669_-	ENSG00000251301	LINC02384	rs34629874	12	68434993	1380	68828773	A	G	0.64506	-0.323968	0.0211616	6.63059e-53	-0.323968	0.0216857	1.83066e-50	0	1
12:68433371:68442064:clu_161669_-	ENSG00000251301	LINC02384	rs34629874	12	68434993	-2725	68828773	A	G	0.64506	0.550308	0.0204052	3.4223e-160	0.546906	0.0219514	5.20275e-137	0.0319697	1
12:68433371:68442064:clu_161669_-	ENSG00000251301	LINC02384	rs4913451	12	68476615	38897	68870395	C	T	0.41157	0.120003	0.020972	1.05251e-08	0.103464	0.021052	8.89207e-07	0	2
12:68434007:68434963:clu_161669_-	ENSG00000251301	LINC02384	rs34371636	12	68429262	-5223	68823042	A	G	0.754518	-0.618504	0.0236443	7.86026e-151	-0.215251	0.0325515	3.77591e-11	0.635553	2
12:68434007:68434963:clu_161669_-	ENSG00000251301	LINC02384	rs34629874	12	68434993	508	68828773	A	G	0.64506	-0.717619	0.0204828	6.56531e-269	-0.612588	0.0296817	1.23542e-94	0.162729	1
12:68434007:68434963:clu_161669_-	ENSG00000251301	LINC02384	rs79290229	12	68468288	33803	68862068	C	A	0.980432	-0.0588861	0.0788068	0.45493	0.38243	0.0800369	1.76897e-06	0	3
12:68435144:68442064:clu_161669_-	ENSG00000251301	LINC02384	rs34629874	12	68434993	-3611	68828773	A	G	0.64506	-0.617755	0.0197865	5.52074e-214	-0.632903	0.0219254	3.18004e-183	-0.123194	1
12:68435144:68442064:clu_161669_-	ENSG00000251301	LINC02384	rs76928381	12	68482770	44166	68876550	C	T	0.96056	-0.111664	0.0533236	0.0362518	-0.302272	0.05375	1.8695e-08	0	2
12:68442141:68451367:clu_161669_-	ENSG00000251301	LINC02384	rs34629874	12	68434993	-11761	68828773	A	G	0.64506	0.345191	0.022566	8.00978e-53	0.340983	0.0231333	3.57298e-49	0.0284882	1
12:68442141:68451367:clu_161669_-	ENSG00000251301	LINC02384	rs4913452	12	68478916	32162	68872696	A	G	0.412965	0.152729	0.0220438	4.25497e-12	0.143556	0.0221604	9.29175e-11	0	2
12:68611043:68648699:clu_60250_+	ENSG00000127314	RAP1B	rs117082062	12	68894375	264504	69288155	G	A	0.990264	1.26542	0.111045	4.3992e-30	1.26542	0.11254	2.47397e-29	0	1
12:68611052:68648699:clu_60250_+	ENSG00000127314	RAP1B	rs2468412	12	68580556	-49319	68974336	A	C	0.696505	-0.192323	0.0235019	2.76229e-16	-0.165814	0.0237944	3.20061e-12	0.104382	2
12:68611052:68648699:clu_60250_+	ENSG00000127314	RAP1B	rs117082062	12	68894375	264500	69288155	G	A	0.990264	-1.27012	0.109229	2.96742e-31	-1.18915	0.111368	1.29515e-26	0	1
12:68624873:68648699:clu_60250_+	ENSG00000127314	RAP1B	rs76928381	12	68482770	-154016	68876550	C	T	0.96056	0.276197	0.051067	6.35485e-08	0.226168	0.0515607	1.15216e-05	-0.0641841	4
12:68624873:68648699:clu_60250_+	ENSG00000127314	RAP1B	rs80181885	12	68634093	-2693	69027873	C	T	0.903626	-0.23658	0.0334712	1.57008e-12	-0.222104	0.0338042	5.02147e-11	-0.0445058	1
12:68624873:68648699:clu_60250_+	ENSG00000127314	RAP1B	rs141697489	12	68656455	19669	69050235	G	A	0.984926	-0.358202	0.0804234	8.43056e-06	-0.382901	0.0806595	2.06328e-06	0.00392473	3
12:68624873:68648699:clu_60250_+	ENSG00000127314	RAP1B	rs145602139	12	68696483	59697	69090263	C	T	0.965624	0.354363	0.0551523	1.31718e-10	0.307669	0.0557637	3.44089e-08	0	2
12:68641153:68648699:clu_60250_+	ENSG00000127314	RAP1B	rs143239012	12	68629013	-15913	69022793	A	ATCTG	0.793261	0.770132	0.0232483	1.23758e-240	0.672826	0.0264638	1.35529e-142	-0.0637119	1
12:68641153:68648699:clu_60250_+	ENSG00000127314	RAP1B	rs137906356	12	68640955	-3971	69034735	C	T	0.981106	-0.544149	0.0769754	1.55909e-12	-0.494465	0.0777803	2.05463e-10	-0.0653973	3
12:68641153:68648699:clu_60250_+	ENSG00000127314	RAP1B	rs10878860	12	68727612	82686	69121392	A	C	0.820117	-0.565627	0.0259843	4.6654e-105	-0.421806	0.0279936	2.6324e-51	0	2
12:6868987:6869099:clu_158994_-	ENSG00000111669 (OS)	TPI1 (OS)	rs12823647	12	7322850	453807	7475446	C	T	0.924107	0.19406	0.0435269	8.25765e-06	0.19406	0.0436127	8.60201e-06	0	1
12:6869773:6870049:clu_57578_+	ENSG00000111669	TPI1	rs77647458	12	6559790	-310121	6668956	C	T	0.980655	0.307807	0.0695443	9.59735e-06	0.307807	0.069675	9.97344e-06	0	1
12:6873781:6882196:clu_57605_+	ENSG00000010626,ENSG00000240370	LRRC23,RPL13P5	rs2001004	12	6868195	-9793	6977359	A	G	0.709553	-0.209599	0.0262759	1.50116e-15	-0.209599	0.0264536	2.31346e-15	0	1
12:6873781:6883704:clu_57605_+	ENSG00000010626,ENSG00000240370	LRRC23,RPL13P5	rs7294770	12	6877932	-810	6987096	G	A	0.712511	0.207936	0.0222128	7.89272e-21	0.207936	0.0224219	1.79681e-20	0	1
12:6875758:6882196:clu_57605_+	ENSG00000010626,ENSG00000240370	LRRC23,RPL13P5	rs3825335	12	6873288	-5689	6982452	G	A	0.714993	0.203284	0.0241296	3.61772e-17	0.203284	0.0243131	6.21412e-17	0	1
12:6883919:6884371:clu_57606_+	ENSG00000010626,ENSG00000240370	LRRC23,RPL13P5	rs11446182	12	6913195	29050	7022359	A	AG	0.715495	0.70007	0.0234327	4.06473e-196	0.70007	0.0255153	9.86609e-166	0	1
12:6904903:6905585:clu_57606_+	ENSG00000010626	LRRC23	rs2365573	12	6898424	-6820	7007588	C	T	0.717203	-0.435524	0.0245793	2.98538e-70	-0.435524	0.025368	4.59134e-66	0	1
12:6905759:6905845:clu_57606_+	ENSG00000010626	LRRC23	rs10849534	12	6895897	-9905	7005061	C	T	0.718664	-0.226655	0.0249101	9.12207e-20	-0.226655	0.0251228	1.84859e-19	0	1
12:6905759:6906409:clu_57606_+	ENSG00000010626	LRRC23	rs11446182	12	6913195	7111	7022359	A	AG	0.715495	-0.279074	0.0252227	1.86737e-28	-0.279074	0.0255408	8.60312e-28	0	1
12:6905954:6906409:clu_57606_+	ENSG00000010626	LRRC23	rs2239164	12	6914640	8459	7023804	T	G	0.713783	-0.303271	0.0258414	8.34815e-32	-0.303271	0.0262116	5.84297e-31	0	1
12:69348476:69350108:clu_60283_+	ENSG00000090382	LYZ	rs12827594	12	69335654	-13638	69729434	G	A	0.482552	0.359144	0.0216079	4.91391e-62	0.359144	0.0222361	1.11001e-58	0	1
12:69348478:69350108:clu_161723_-	ENSG00000090382 (OS)	LYZ (OS)	rs4761234	12	69338325	-10968	69732105	T	C	0.519315	-0.16	0.0179049	4.03225e-19	-0.16	0.0180591	8.01607e-19	0	1
12:69348544:69350108:clu_161723_-	ENSG00000090382 (OS)	LYZ (OS)	rs7133487	12	69380597	31271	69774377	G	A	0.530796	-0.155793	0.0203072	1.69634e-14	-0.155793	0.0204319	2.44115e-14	0	1
12:69348544:69350108:clu_60283_+	ENSG00000090382	LYZ	rs79497907	12	69322870	-26456	69716650	C	T	0.957051	-0.104816	0.0442482	0.0178452	-0.25192	0.0452486	2.58483e-08	-0.208704	2
12:69348544:69350108:clu_60283_+	ENSG00000090382	LYZ	rs7959452	12	69341712	-7614	69735492	A	G	0.481204	-0.265058	0.0173774	1.57149e-52	-0.286007	0.0181941	1.10723e-55	0	1
12:69350272:69352220:clu_60284_+	ENSG00000090382	LYZ	rs12827594	12	69335654	-15592	69729434	G	A	0.482552	-0.115634	0.0139836	1.34767e-16	-0.173173	0.0145496	1.15158e-32	-0.254372	2
12:69350272:69352220:clu_60284_+	ENSG00000090382	LYZ	rs1800973	12	69350234	-1012	69744014	C	A	0.939317	-0.383737	0.0285451	3.37653e-41	-0.47343	0.0300357	5.65767e-56	0	1
12:69350272:69352253:clu_161724_-	ENSG00000090382 (OS)	LYZ (OS)	rs57954211	12	69354617	3354	69748397	C	A	0.532135	0.103245	0.021092	9.83037e-07	0.101968	0.0211452	1.41936e-06	0.0136698	1
12:69350272:69352253:clu_161724_-	ENSG00000090382 (OS)	LYZ (OS)	rs484319	12	69586361	235098	69980141	G	C	0.308556	0.107743	0.0233763	4.04438e-06	0.106238	0.0234311	5.78671e-06	0	2
12:69350272:69353153:clu_161724_-	ENSG00000090382 (OS)	LYZ (OS)	rs2168029	12	69340861	-10852	69734641	A	C	0.481445	-0.108172	0.0203926	1.13009e-07	-0.108172	0.0204519	1.22933e-07	0	1
12:69352285:69353274:clu_60285_+	ENSG00000090382	LYZ	rs317666	12	69310191	-42588	69703971	G	A	0.896481	0.320135	0.0440041	3.46131e-13	0.320135	0.0442529	4.68259e-13	0	1
12:69352285:69353534:clu_60285_+	ENSG00000090382	LYZ	rs2168029	12	69340861	-12048	69734641	A	C	0.481445	-0.408301	0.0242432	1.20426e-63	-0.408301	0.0249676	4.1275e-60	0	1
12:69352298:69353153:clu_60284_+	ENSG00000090382	LYZ	rs7138750	12	69304195	-48530	69697975	G	A	0.903579	0.123056	0.0260607	2.33659e-06	0.153052	0.0262035	5.19136e-09	-0.0811992	2
12:69352298:69353153:clu_60284_+	ENSG00000090382	LYZ	rs1800973	12	69350234	-2491	69744014	C	A	0.939317	0.442271	0.0306632	3.68258e-47	0.456719	0.0314155	6.95468e-48	0	1
12:69352298:69353196:clu_60284_+	ENSG00000090382	LYZ	rs11383864	12	69366382	13635	69760162	T	TA	0.531324	0.28151	0.0243172	5.41576e-31	0.28151	0.024662	3.52962e-30	0	1
12:69353341:69353534:clu_60285_+	ENSG00000090382	LYZ	rs4761234	12	69338325	-15112	69732105	T	C	0.519315	0.16217	0.0234944	5.10872e-12	0.16217	0.0236142	6.5341e-12	0	1
12:69353736:69353790:clu_60287_+	ENSG00000090382	LYZ	rs185232950	12	69314489	-39274	69708269	T	C	0.992591	1.3743	0.139311	5.90429e-23	0.846445	0.164748	2.7797e-07	0.527544	2
12:69353736:69353790:clu_60287_+	ENSG00000090382	LYZ	rs567541896	12	69353740	-23	69747520	G	A	0.990658	1.31565	0.125762	1.29844e-25	0.917589	0.148958	7.27117e-10	0	1
12:69353855:69354194:clu_60304_+	ENSG00000090382	LYZ	rs11177615	12	69360409	6385	69754189	G	A	0.533681	-0.26916	0.0172532	7.21121e-55	-0.26916	0.0176903	2.80657e-52	0	1
12:69353864:69353956:clu_60304_+	ENSG00000090382	LYZ	rs4761234	12	69338325	-15585	69732105	T	C	0.519315	0.13561	0.0213292	2.0449e-10	0.13561	0.0214212	2.44166e-10	0	1
12:69353956:69354194:clu_60304_+	ENSG00000090382	LYZ	rs57954211	12	69354617	542	69748397	C	A	0.532135	0.326108	0.0247264	1.01972e-39	0.326108	0.0251759	2.2537e-38	0	1
12:6944565:6945771:clu_57628_+	ENSG00000111678	C12orf57	rs744167	12	6944745	-423	7053908	C	T	0.863907	-0.278365	0.0306066	9.46512e-20	-0.278365	0.0308768	1.96263e-19	0	1
12:6944652:6945771:clu_57628_+	ENSG00000111678	C12orf57	rs744167	12	6944745	-466	7053908	C	T	0.863907	0.256651	0.029616	4.4766e-18	0.256651	0.0298531	8.17332e-18	0	1
12:6946739:6951609:clu_57424_+	ENSG00000111679	PTPN6	rs5442	12	6845700	-103474	6954864	G	A	0.928177	0.216051	0.0396369	5.01553e-08	0.216051	0.039757	5.50133e-08	0	1
12:6956221:6957654:clu_57429_+	ENSG00000111679	PTPN6	rs7963446	12	6956243	-694	7065406	G	A	0.0586557	0.313932	0.0436983	6.76625e-13	0.313932	0.043928	8.90151e-13	0	1
12:6967238:6967892:clu_159027_-	ENSG00000215021	PHB2	rs2192137	12	7067466	99901	7174770	A	G	0.0297733	-0.277079	0.0625807	9.53092e-06	-0.277079	0.0627031	9.91987e-06	0	1
12:70242893:70243066:clu_161762_-	ENSG00000257815	CNOT2-DT	rs77542070	12	70189718	-53262	70583498	C	T	0.845225	-0.847619	0.0300442	4.1214e-175	-0.847619	0.0324142	9.96727e-151	0	1
12:70242893:70243312:clu_161762_-	ENSG00000257815	CNOT2-DT	rs77542070	12	70189718	-53385	70583498	C	T	0.845225	1.10152	0.0288837	<2.23e-308	1.10152	0.0329139	1.46931e-245	0	1
12:70243204:70243312:clu_161762_-	ENSG00000257815	CNOT2-DT	rs113631410	12	70207634	-35624	70601414	T	C	0.845117	-0.488721	0.0268875	7.92047e-74	-0.488721	0.0277914	3.1914e-69	0	1
12:70329570:70332767:clu_60345_+	ENSG00000111596	CNOT2	rs59359629	12	70285384	-45784	70679164	AT	A	0.723488	0.152292	0.0211893	6.61273e-13	0.152292	0.0213041	8.77376e-13	0	1
12:7097163:7099686:clu_159044_-	ENSG00000139178	C1RL	rs12426152	12	7097589	-836	7250185	G	A	0.646696	-0.145398	0.0214844	1.30931e-11	-0.169259	0.0220216	1.51764e-14	-0.200028	1
12:7097163:7099686:clu_159044_-	ENSG00000139178	C1RL	rs34094718	12	7110607	12182	7263203	C	T	0.927101	-0.161899	0.0400568	5.3055e-05	-0.22415	0.0409326	4.3487e-08	0	2
12:7098412:7099686:clu_159044_-	ENSG00000139178	C1RL	rs12820834	12	7095960	-3089	7248556	A	C	0.926386	-0.202908	0.0379959	9.28194e-08	-0.202908	0.0381095	1.01323e-07	0	1
12:7099499:7099686:clu_159044_-	ENSG00000139178	C1RL	rs12367296	12	7101282	1689	7253878	T	G	0.861011	-0.337348	0.0282305	6.51077e-33	-0.337348	0.0286586	5.48954e-32	0	1
12:7099736:7099901:clu_159044_-	ENSG00000139178	C1RL	rs34796296	12	7099910	91	7252506	C	T	0.926984	0.65646	0.0430274	1.48329e-52	0.65646	0.0440864	3.81062e-50	0	1
12:7099760:7099901:clu_159044_-	ENSG00000139178	C1RL	rs61917912	12	7096260	-3571	7248856	G	A	0.908226	0.16379	0.0372633	1.10526e-05	0.187059	0.0374595	5.92537e-07	-0.0849854	2
12:7099760:7099901:clu_159044_-	ENSG00000139178	C1RL	rs35898229	12	7108229	8398	7260825	A	AC	0.919737	0.297234	0.0409854	4.10069e-13	0.314127	0.0413601	3.07997e-14	0	1
12:7099760:7101898:clu_159044_-	ENSG00000139178	C1RL	rs34796296	12	7099910	-919	7252506	C	T	0.926984	-0.332851	0.0418199	1.73227e-15	-0.375046	0.0421676	5.88551e-19	-0.0571386	2
12:7099760:7101898:clu_159044_-	ENSG00000139178	C1RL	rs61917913	12	7100001	-828	7252597	G	A	0.955565	-0.90551	0.0512925	9.504e-70	-0.932376	0.0530521	3.84673e-69	0	1
12:7100026:7101898:clu_159044_-	ENSG00000139178	C1RL	rs61917913	12	7100001	-961	7252597	G	A	0.955565	0.301788	0.0536482	1.85177e-08	0.287831	0.0539069	9.32457e-08	-0.0561282	1
12:7100026:7101898:clu_159044_-	ENSG00000139178	C1RL	rs4013723	12	7111611	10649	7264207	A	C	0.926426	-0.212556	0.0427539	6.64012e-07	-0.199805	0.0429305	3.25329e-06	0	2
12:7102087:7108251:clu_159045_-	ENSG00000139178	C1RL	rs191448232	12	7102090	-3079	7254686	G	C	0.98963	0.801911	0.105899	3.66305e-14	0.801911	0.106532	5.17461e-14	0	1
12:7108479:7109110:clu_159045_-	ENSG00000139178	C1RL	rs191448232	12	7102090	-6705	7254686	G	C	0.98963	-0.691174	0.106647	9.1152e-11	-0.691174	0.107112	1.0977e-10	0	1
12:7115219:7115386:clu_57615_+	ENSG00000205885	C1RL-AS1	rs71445143	12	7130538	15236	7283134	T	A	0.885844	-0.186491	0.0337496	3.28141e-08	-0.186491	0.0338561	3.62237e-08	0	1
12:7119026:7119500:clu_57616_+	ENSG00000205885	C1RL-AS1	rs34879108	12	7093807	-25456	7246403	C	T	0.927088	-0.261813	0.0429988	1.13725e-09	-0.229379	0.0438335	1.66813e-07	-0.175784	1
12:7119026:7119500:clu_57616_+	ENSG00000205885	C1RL-AS1	rs2290237	12	7124640	5377	7277236	T	A	0.621054	0.11997	0.0227875	1.40411e-07	0.098885	0.0232047	2.03127e-05	0	2
12:7120625:7122245:clu_57617_+	ENSG00000205885	C1RL-AS1	rs35898229	12	7108229	-13206	7260825	A	AC	0.919737	0.244328	0.0306363	1.52248e-15	0.161885	0.0318124	3.6045e-07	-0.0543672	3
12:7120625:7122245:clu_57617_+	ENSG00000205885	C1RL-AS1	rs11053570	12	7118181	-3254	7270777	C	T	0.953641	-0.323445	0.0383419	3.28939e-17	-0.243979	0.0393087	5.40915e-10	0.185766	2
12:7120625:7122245:clu_57617_+	ENSG00000205885	C1RL-AS1	rs2167285	12	7131705	10270	7284301	C	T	0.436075	-0.197166	0.0161205	2.12917e-34	-0.157009	0.0171557	5.58857e-20	0	1
12:7130712:7133024:clu_57617_+	ENSG00000139182	CLSTN3	rs7135975	12	7090972	-40896	7243568	A	G	0.714794	0.292318	0.0224941	1.30018e-38	0.139084	0.0255851	5.44534e-08	-0.0235767	4
12:7130712:7133024:clu_57617_+	ENSG00000139182	CLSTN3	rs12370543	12	7107564	-24304	7260160	T	G	0.866112	0.353979	0.0301905	9.50705e-32	0.244884	0.0317926	1.33383e-14	-0.0863652	2
12:7130712:7133024:clu_57617_+	ENSG00000139182	CLSTN3	rs34379050	12	7113900	-17968	7266496	C	A	0.926445	-0.484875	0.0392404	4.49064e-35	-0.271309	0.041521	6.39312e-11	-0.277922	3
12:7130712:7133024:clu_57617_+	ENSG00000139182	CLSTN3	rs2167285	12	7131705	-163	7284301	C	T	0.436075	0.408409	0.019667	8.75291e-96	0.279794	0.0240837	3.35671e-31	0	1
12:7133146:7133716:clu_57618_+	ENSG00000139182	CLSTN3	rs73048051	12	7121055	-12376	7273651	A	C	0.857407	-0.143267	0.025684	2.432e-08	-0.143267	0.0257682	2.70023e-08	0	1
12:71701025:71703977:clu_60368_+	ENSG00000139291	TMEM19	rs79488947	12	71728450	25949	72122230	C	A	0.931005	0.184091	0.0410428	7.28019e-06	0.184091	0.0411264	7.59777e-06	0	1
12:7189750:7190362:clu_57677_+	ENSG00000139197	PEX5	rs2278823	12	7136138	-53918	7288734	G	A	0.85364	-0.135019	0.0338738	6.72131e-05	-0.216105	0.0354939	1.13966e-09	0.295213	2
12:7189750:7190362:clu_57677_+	ENSG00000139197	PEX5	rs75005299	12	7173313	-16743	7325909	A	G	0.78738	0.184486	0.0293304	3.17658e-10	0.239599	0.0308118	7.47447e-15	0	1
12:7190216:7190362:clu_57677_+	ENSG00000139197	PEX5	rs34548221	12	7186197	-4092	7338793	AG	A	0.491333	0.133205	0.0216026	6.99647e-10	0.137689	0.0217091	2.2611e-10	-0.0459762	1
12:7190216:7190362:clu_57677_+	ENSG00000139197	PEX5	rs12226999	12	7371026	180737	7523622	A	C	0.943517	0.205922	0.0477999	1.64732e-05	0.219631	0.0479409	4.62106e-06	0	2
12:75481054:75481834:clu_60397_+	ENSG00000139278	GLIPR1	rs3741495	12	75503708	22264	75897488	G	A	0.756201	0.549289	0.02569	1.98927e-101	0.549289	0.0268961	1.05259e-92	0	1
12:75481425:75481834:clu_60397_+	ENSG00000139278	GLIPR1	rs3741495	12	75503708	22079	75897488	G	A	0.756201	-0.516485	0.024538	2.36525e-98	-0.516485	0.0256552	3.88393e-90	0	1
12:75482079:75490406:clu_60398_+	ENSG00000139278	GLIPR1	rs58145844	12	75416396	-69846	75810176	TG	T	0.598668	-0.127732	0.0214246	2.49303e-09	-0.0991905	0.0222801	8.50851e-06	-0.265238	2
12:75482079:75490406:clu_60398_+	ENSG00000139278	GLIPR1	rs11536220	12	75461148	-25094	75854928	T	C	0.907118	0.230796	0.0366202	2.93024e-10	0.186368	0.0381031	1.00243e-06	0	1
12:75482079:75495577:clu_60398_+	ENSG00000139278	GLIPR1	rs28932170	12	75490474	1646	75884254	C	T	0.906855	-0.926642	0.0388173	6.00549e-126	-0.926642	0.0411202	1.88588e-112	0	1
12:75487809:75490406:clu_60398_+	ENSG00000139278	GLIPR1	rs10879926	12	75518894	29787	75912674	T	A	0.495496	0.133585	0.0219418	1.14213e-09	0.133585	0.0220256	1.31945e-09	0	1
12:75505254:75506316:clu_161828_-	ENSG00000111615	KRR1	rs12811160	12	75524110	18325	75917890	T	A	0.760837	-0.126544	0.0265757	1.92019e-06	-0.126544	0.0266368	2.02693e-06	0	1
12:75506609:75506782:clu_161828_-	ENSG00000111615	KRR1	rs17219119	12	75513937	7241	75907717	C	T	0.76108	0.277206	0.0263759	7.78584e-26	0.277206	0.0266815	2.76974e-25	0	1
12:76049250:76049756:clu_161840_-	ENSG00000187109	NAP1L1	rs143436371	12	76041678	-7825	76435458	T	TA	0.989384	-0.426351	0.0823453	2.24768e-07	-0.426351	0.0825696	2.42339e-07	0	1
12:76050653:76053091:clu_161840_-	ENSG00000187109	NAP1L1	rs1368579	12	76034754	-17118	76428534	A	G	0.185829	-0.205395	0.0203762	6.76429e-24	-0.205395	0.0205907	1.95831e-23	0	1
12:76055090:76056033:clu_161840_-	ENSG00000187109	NAP1L1	rs2163913	12	76057916	2354	76451696	T	C	0.201896	-0.128308	0.0206704	5.3889e-10	-0.128308	0.0207515	6.2863e-10	0	1
12:76056161:76059798:clu_161840_-	ENSG00000187109	NAP1L1	rs200707872	12	76066133	8153	76459913	TAAATAAACAAAC	T	0.187762	0.148552	0.0155481	1.2432e-21	0.148552	0.0156996	3.01585e-21	0	1
12:76060279:76068909:clu_161844_-	ENSG00000187109	NAP1L1	rs10785227	12	76067357	2763	76461137	T	C	0.384476	-0.29801	0.0193229	1.15379e-53	-0.29801	0.0197977	3.31302e-51	0	1
12:76842981:76845709:clu_60430_+	ENSG00000186908	ZDHHC17	rs78798689	12	76877290	32945	77271070	A	G	0.859476	-0.144811	0.0288006	4.95462e-07	-0.155475	0.0289684	8.00263e-08	-0.0806893	1
12:76842981:76845709:clu_60430_+	ENSG00000186908	ZDHHC17	rs117612423	12	76881862	37517	77275642	A	G	0.948166	-0.18808	0.044531	2.40466e-05	-0.207179	0.0447519	3.66563e-06	0	2
12:7737574:7741421:clu_159105_-	ENSG00000198178	CLEC4C	rs6488618	12	7756264	16766	7908860	C	T	0.594716	0.110483	0.0220955	5.72533e-07	0.110483	0.0221506	6.1067e-07	0	1
12:7741531:7746331:clu_159105_-	ENSG00000198178	CLEC4C	rs6488616	12	7745139	1208	7897735	C	T	0.716539	0.1725	0.0239563	5.9933e-13	0.1725	0.024082	7.89042e-13	0	1
12:7741531:7747318:clu_159105_-	ENSG00000198178	CLEC4C	rs12829127	12	7741907	-2518	7894503	G	C	0.903282	0.16619	0.032046	2.14887e-07	0.16619	0.0321341	2.31904e-07	0	1
12:7746423:7747318:clu_159105_-	ENSG00000198178	CLEC4C	rs7302014	12	7748398	1527	7900994	T	C	0.591232	0.139178	0.0218526	1.90321e-10	0.139178	0.0219429	2.25736e-10	0	1
12:783551:783689:clu_57186_+	ENSG00000060237	WNK1	rs11064526	12	781190	-2430	890356	T	C	0.8259	-0.183007	0.0313257	5.15555e-09	-0.183007	0.031435	5.82326e-09	0	1
12:783551:784112:clu_57186_+	ENSG00000060237	WNK1	rs7959509	12	783006	-825	892172	C	A	0.398057	-0.219711	0.0231953	2.73918e-21	-0.219711	0.0234058	6.17205e-21	0	1
12:7931485:7932987:clu_159114_-	ENSG00000059804	SLC2A3	rs7969379	12	7902409	-29827	8055005	C	T	0.886518	0.142002	0.0316877	7.41958e-06	0.142002	0.0317516	7.73946e-06	0	1
12:79795741:79796782:clu_161878_-	ENSG00000058272	PPP1R12A	rs145539905	12	79888584	92322	80282364	G	A	0.988561	0.542576	0.109503	7.2369e-07	0.542576	0.109786	7.72813e-07	0	1
12:79795744:79796782:clu_161878_-	ENSG00000058272	PPP1R12A	rs113668494	12	79795737	-526	80189517	C	T	0.992644	0.722492	0.144674	5.91667e-07	0.722492	0.145049	6.3254e-07	0	1
12:79798584:79807226:clu_161880_-	ENSG00000058272	PPP1R12A	rs183160424	12	79509856	-293049	79903636	G	A	0.980782	-0.755625	0.0773097	1.45587e-22	-0.569675	0.0856067	2.84141e-11	-0.024747	2
12:79798584:79807226:clu_161880_-	ENSG00000058272	PPP1R12A	rs61756418	12	79806178	3273	80199958	C	G	0.98931	1.12029	0.101124	1.59608e-28	1.09606	0.102444	1.02728e-26	-0.0114828	1
12:79798584:79807226:clu_161880_-	ENSG00000058272	PPP1R12A	rs78547506	12	80070959	268054	80464739	C	T	0.9811	-0.643901	0.0771012	6.74699e-17	-0.40277	0.0851028	2.21505e-06	0	3
12:79805768:79806166:clu_161880_-	ENSG00000058272	PPP1R12A	rs148088567	12	79732362	-73605	80126142	A	T	0.990389	-0.712714	0.122106	5.31949e-09	-0.712714	0.122534	6.01111e-09	0	1
12:79805768:79807226:clu_161880_-	ENSG00000058272	PPP1R12A	rs148181242	12	79370571	-435926	79764351	G	A	0.980186	-0.641274	0.0828452	9.89289e-15	-0.619464	0.0834087	1.11219e-13	-0.0280086	2
12:79805768:79807226:clu_161880_-	ENSG00000058272	PPP1R12A	rs138600226	12	79872796	66299	80266576	G	T	0.989688	1.09735	0.11206	1.21245e-22	1.07418	0.113223	2.3725e-21	0	1
12:79806333:79807226:clu_161880_-	ENSG00000058272	PPP1R12A	rs183160424	12	79509856	-296924	79903636	G	A	0.980782	0.480145	0.0737251	7.38429e-11	0.470208	0.0740767	2.18721e-10	-0.0227243	1
12:79806333:79807226:clu_161880_-	ENSG00000058272	PPP1R12A	rs148088567	12	79732362	-74418	80126142	A	T	0.990389	-0.629941	0.102365	7.56194e-10	-0.61532	0.102791	2.14927e-09	0	2
12:8123960:8125561:clu_57732_+	ENSG00000111729,ENSG00000284697	CLEC4A,AC006511.6	rs1989227	12	8116213	-8547	8268809	C	T	0.319483	0.527432	0.0209354	4.74552e-140	0.485412	0.0223309	9.1251e-105	0.075927	2
12:8123960:8125561:clu_57732_+	ENSG00000111729,ENSG00000284697	CLEC4A,AC006511.6	rs117213717	12	8125599	839	8278195	G	A	0.985618	2.34041	0.0809754	1.10383e-183	2.19607	0.0880316	2.33613e-137	0	1
12:8123960:8129264:clu_57732_+	ENSG00000111729,ENSG00000284697	CLEC4A,AC006511.6	rs1989227	12	8116213	-10399	8268809	C	T	0.319483	-0.921355	0.0157031	<2.23e-308	-0.876445	0.0205365	<2.23e-308	0.075927	1
12:8123960:8129264:clu_57732_+	ENSG00000111729,ENSG00000284697	CLEC4A,AC006511.6	rs117213717	12	8125599	-1013	8278195	G	A	0.985618	-2.64431	0.0717979	6.1363e-297	-2.3837	0.0815857	1.17634e-187	0	2
12:8123960:8135585:clu_57732_+	ENSG00000111729,ENSG00000284697	CLEC4A,AC006511.6	rs1989227	12	8116213	-13559	8268809	C	T	0.319483	-1.11402	0.0193817	<2.23e-308	-1.06025	0.02595	<2.23e-308	0.075927	1
12:8123960:8135585:clu_57732_+	ENSG00000111729,ENSG00000284697	CLEC4A,AC006511.6	rs117213717	12	8125599	-4173	8278195	G	A	0.985618	-1.39634	0.0976959	2.42907e-46	-1.0549	0.100091	5.6873e-26	0.0485462	2
12:8123960:8135585:clu_57732_+	ENSG00000111729,ENSG00000284697	CLEC4A,AC006511.6	rs7315526	12	8134166	4394	8286762	G	C	0.0988484	-0.657488	0.0386543	6.98806e-65	-0.215244	0.0411414	1.67844e-07	0	3
12:8125677:8126250:clu_57732_+	ENSG00000111729,ENSG00000284697	CLEC4A,AC006511.6	rs10840697	12	8117048	-8915	8269644	C	G	0.30912	-0.249932	0.0222031	2.14805e-29	-0.257372	0.0225477	3.53668e-30	0.0711795	1
12:8125677:8126250:clu_57732_+	ENSG00000111729,ENSG00000284697	CLEC4A,AC006511.6	rs117213717	12	8125599	-364	8278195	G	A	0.985618	0.339889	0.087734	0.000107026	0.410996	0.0880838	3.07175e-06	0	2
12:8125677:8129264:clu_57732_+	ENSG00000111729,ENSG00000284697	CLEC4A,AC006511.6	rs1989227	12	8116213	-11257	8268809	C	T	0.319483	0.455797	0.021362	5.16486e-101	0.420618	0.0224094	1.33588e-78	0.075927	2
12:8125677:8129264:clu_57732_+	ENSG00000111729,ENSG00000284697	CLEC4A,AC006511.6	rs117213717	12	8125599	-1871	8278195	G	A	0.985618	1.96347	0.0833695	1.2144e-122	1.8384	0.0883372	3.43195e-96	0	1
12:8126347:8129264:clu_57732_+	ENSG00000111729,ENSG00000284697	CLEC4A,AC006511.6	rs1035060	12	8119164	-8641	8271760	G	A	0.320013	-0.262848	0.0210336	7.79441e-36	-0.286291	0.0220095	1.10738e-38	0.242708	1
12:8126347:8129264:clu_57732_+	ENSG00000111729,ENSG00000284697	CLEC4A,AC006511.6	rs4322489	12	8136355	8550	8288951	G	A	0.090139	0.0507452	0.0355409	0.15335	0.163928	0.0365945	7.47853e-06	0	2
12:8129362:8135585:clu_57732_+	ENSG00000111729,ENSG00000284697	CLEC4A,AC006511.6	rs12366745	12	8113696	-18777	8266292	G	A	0.317479	0.16283	0.024011	1.18945e-11	0.16283	0.024124	1.48147e-11	0	1
12:8129362:8136788:clu_57732_+	ENSG00000111729,ENSG00000284697	CLEC4A,AC006511.6	rs11608399	12	7916686	-216389	8069282	G	A	0.994473	-0.724092	0.153691	2.46068e-06	-0.724092	0.154024	2.58697e-06	0	1
12:8135736:8136788:clu_57732_+	ENSG00000111729,ENSG00000284697	CLEC4A,AC006511.6	rs2024304	12	8114629	-21633	8267225	G	A	0.703039	0.310173	0.0220213	4.68503e-45	0.295862	0.0225225	2.03964e-39	-0.0684298	1
12:8135736:8136788:clu_57732_+	ENSG00000111729,ENSG00000284697	CLEC4A,AC006511.6	rs117213717	12	8125599	-10663	8278195	G	A	0.985618	-0.886966	0.0856394	3.89046e-25	-0.809269	0.0867932	1.11922e-20	0	2
12:8136903:8137304:clu_57733_+	ENSG00000111729,ENSG00000284697	CLEC4A,AC006511.6	rs398018341	12	8131505	-5598	8284101	TC	T	0.0986141	0.375012	0.0274731	2.01505e-42	0.375012	0.0280034	6.76798e-41	0	1
12:8136903:8138140:clu_57733_+	ENSG00000111729,ENSG00000284697	CLEC4A,AC006511.6	rs398018341	12	8131505	-6016	8284101	TC	T	0.0986141	-0.454606	0.0332559	1.53538e-42	-0.454606	0.0338997	5.26113e-41	0	1
12:82353312:82354495:clu_161899_-	ENSG00000133773	CCDC59	rs138805801	12	82404631	50727	82798410	G	A	0.99012	0.753092	0.112106	1.84664e-11	0.653115	0.11478	1.26944e-08	0.193792	1
12:82353312:82354495:clu_161899_-	ENSG00000133773	CCDC59	rs148042343	12	82803755	449851	83197534	A	C	0.989924	0.634499	0.110397	9.06132e-09	0.510886	0.11288	6.01324e-06	0	2
12:82353312:82356960:clu_161899_-	ENSG00000133773	CCDC59	rs117818142	12	82067753	-287383	82461532	T	C	0.986884	0.00896485	0.0360324	0.803516	0.352715	0.0541687	7.44455e-11	-0.0118234	6
12:82353312:82356960:clu_161899_-	ENSG00000133773	CCDC59	rs149647212	12	82114730	-240406	82508509	A	G	0.966596	-0.338403	0.0229222	2.53295e-49	-1.16331	0.0665826	2.3537e-68	-0.00936812	1
12:82353312:82356960:clu_161899_-	ENSG00000133773	CCDC59	rs75796999	12	82135811	-219325	82529590	C	T	0.993289	0.0319289	0.0511537	0.532513	0.347572	0.0602509	7.98637e-09	-0.00729973	8
12:82353312:82356960:clu_161899_-	ENSG00000133773	CCDC59	rs17764966	12	82136031	-219105	82529810	A	G	0.969021	0.0273742	0.0241751	0.257494	1.12192	0.0664023	4.82928e-64	-0.0182884	2
12:82353312:82356960:clu_161899_-	ENSG00000133773	CCDC59	rs79122953	12	82174660	-180476	82568439	G	C	0.983351	-0.619213	0.0313952	1.364e-86	-0.437504	0.0522069	5.28444e-17	0.207864	5
12:82353312:82356960:clu_161899_-	ENSG00000133773	CCDC59	rs138805801	12	82404631	49495	82798410	G	A	0.99012	-1.13452	0.0390138	6.44733e-186	-1.00761	0.062645	3.27768e-58	0.555037	3
12:82353312:82356960:clu_161899_-	ENSG00000133773	CCDC59	rs138460091	12	82606380	251244	83000159	A	T	0.991787	0.0351887	0.0464637	0.448848	0.50938	0.0599373	1.91999e-17	0.0525141	4
12:82353312:82356960:clu_161899_-	ENSG00000133773	CCDC59	rs148042343	12	82803755	448619	83197534	A	C	0.989924	-0.68397	0.040482	4.84212e-64	-0.271286	0.0431392	3.20307e-10	0	7
12:82354594:82356960:clu_161899_-	ENSG00000133773	CCDC59	rs75796999	12	82135811	-219966	82529590	C	T	0.993289	-0.251454	0.137715	0.0678641	-0.739144	0.150997	9.8257e-07	0.411258	2
12:82354594:82356960:clu_161899_-	ENSG00000133773	CCDC59	rs74356899	12	82346965	-8812	82740744	A	T	0.989813	0.724813	0.111962	9.55932e-11	0.971969	0.123266	3.14209e-15	0	1
12:82357269:82358223:clu_161901_-	ENSG00000133773	CCDC59	rs10862482	12	82373897	16151	82767676	G	A	0.132231	0.174385	0.0335094	1.94973e-07	0.174385	0.0335983	2.09965e-07	0	1
12:82357269:82358300:clu_161901_-	ENSG00000133773	CCDC59	rs61737397	12	82358301	516	82752080	C	T	0.983189	0.382654	0.0823784	3.39958e-06	0.382654	0.0825586	3.57046e-06	0	1
12:82357269:82358679:clu_161901_-	ENSG00000133773	CCDC59	rs10778895	12	82361562	3588	82755341	C	T	0.131883	-0.201504	0.0331878	1.26621e-09	-0.201504	0.0333096	1.45369e-09	0	1
12:8357141:8370213:clu_159182_-	ENSG00000226091	LINC00937	rs9300140	12	8371087	7410	8523683	A	C	0.560612	-1.06627	0.0161198	<2.23e-308	-1.01755	0.024328	<2.23e-308	-0.411088	1
12:8357141:8370213:clu_159182_-	ENSG00000226091	LINC00937	rs35362104	12	8378450	14773	8531046	T	G	0.807863	0.684239	0.0269822	7.16131e-142	0.157287	0.0314558	5.72495e-07	0	2
12:8357141:8390270:clu_159182_-	ENSG00000226091	LINC00937	rs61613094	12	8358891	-14815	8511487	T	C	0.841163	0.0539781	0.0291131	0.063727	0.410554	0.0309386	3.45709e-40	0.338381	2
12:8357141:8390270:clu_159182_-	ENSG00000226091	LINC00937	rs10770573	12	8372073	-1633	8524669	C	T	0.443101	-0.700848	0.0190883	4.03558e-295	-0.794786	0.0230916	1.31483e-259	0.092303	1
12:8357141:8390270:clu_159182_-	ENSG00000226091	LINC00937	rs7976692	12	8481747	108041	8634343	G	A	0.20225	-0.210234	0.0270253	7.30033e-15	-0.114615	0.0273429	2.7679e-05	0	3
12:8357141:8396423:clu_159182_-	ENSG00000226091	LINC00937	rs2714118	12	8328270	-48512	8480866	C	T	0.902203	-0.302334	0.0344849	1.83266e-18	-0.153042	0.0356009	1.71703e-05	-0.0744403	3
12:8357141:8396423:clu_159182_-	ENSG00000226091	LINC00937	rs11044846	12	8357674	-19108	8510270	T	C	0.83951	0.0568421	0.027376	0.0378621	0.249345	0.0293548	1.99314e-17	0.339244	2
12:8357141:8396423:clu_159182_-	ENSG00000226091	LINC00937	rs10841400	12	8370915	-5867	8523511	A	G	0.440873	-0.399981	0.0196092	1.75503e-92	-0.447567	0.0221745	1.35649e-90	0	1
12:8370429:8390270:clu_159182_-	ENSG00000226091	LINC00937	rs12833564	12	8369708	-10642	8522304	G	A	0.81401	0.765212	0.0274138	1.83435e-171	0.176702	0.0324446	5.14406e-08	0.414401	2
12:8370429:8390270:clu_159182_-	ENSG00000226091	LINC00937	rs9737681	12	8374328	-6022	8526924	G	A	0.440667	1.17423	0.0153137	<2.23e-308	1.13175	0.025088	<2.23e-308	0.0520648	1
12:8370429:8390270:clu_159182_-	ENSG00000226091	LINC00937	rs9669808	12	8388839	8489	8541435	G	A	0.00776029	-0.26442	0.128618	0.0397956	-0.56196	0.129442	1.41579e-05	-0.102523	3
12:8370429:8390270:clu_159182_-	ENSG00000226091	LINC00937	rs7135960	12	8511755	131405	8664351	G	T	0.772428	0.011709	0.0275173	0.670462	0.117764	0.0277385	2.18116e-05	0	4
12:8370429:8396423:clu_159182_-	ENSG00000226091	LINC00937	rs9737681	12	8374328	-9098	8526924	G	A	0.440667	0.766937	0.0163058	<2.23e-308	0.717375	0.0216339	4.10482e-241	0.418491	1
12:8370429:8396423:clu_159182_-	ENSG00000226091	LINC00937	rs35362104	12	8378450	-4976	8531046	T	G	0.807863	0.534092	0.0241483	2.15899e-108	0.155782	0.0278528	2.23153e-08	0	2
12:8383075:8385144:clu_159182_-	ENSG00000226091	LINC00937	rs10770573	12	8372073	-12037	8524669	C	T	0.443101	-0.142076	0.0165404	8.72274e-18	-0.157744	0.0167385	4.34077e-21	-0.00453115	2
12:8383075:8385144:clu_159182_-	ENSG00000226091	LINC00937	rs7966045	12	8396150	12040	8548746	C	T	0.00665379	0.414501	0.0997035	3.21976e-05	0.461773	0.0999905	3.87134e-06	-0.049933	3
12:8383075:8385144:clu_159182_-	ENSG00000226091	LINC00937	rs10734713	12	8490121	106011	8642717	C	T	0.19846	0.193794	0.02047	2.87456e-21	0.216422	0.0207726	2.03843e-25	0	1
12:8383075:8385688:clu_159182_-	ENSG00000226091	LINC00937	rs11044940	12	8371469	-12913	8524065	G	A	0.641028	-0.129814	0.0190997	1.07052e-11	-0.131611	0.0192	7.14473e-12	-0.0219543	2
12:8383075:8385688:clu_159182_-	ENSG00000226091	LINC00937	rs4479062	12	8401734	17352	8554330	A	T	0.0133164	0.42049	0.0793206	1.15083e-07	0.444023	0.0796622	2.49216e-08	-0.0525621	3
12:8383075:8385688:clu_159182_-	ENSG00000226091	LINC00937	rs35134403	12	8479550	95168	8632146	AT	A	0.199691	0.194662	0.0233444	7.51153e-17	0.205326	0.0235562	2.87144e-18	0	1
12:8384421:8385144:clu_159182_-	ENSG00000226091	LINC00937	rs2714109	12	8349137	-35646	8501733	T	C	0.373062	0.194522	0.0196387	3.95834e-23	0.194268	0.0200026	2.67636e-22	0.0715336	1
12:8384421:8385144:clu_159182_-	ENSG00000226091	LINC00937	rs75944521	12	8483843	99060	8636439	G	A	0.802799	-0.154953	0.0240177	1.10663e-10	-0.204289	0.0250325	3.3237e-16	0.264816	2
12:8384421:8385144:clu_159182_-	ENSG00000226091	LINC00937	rs6487257	12	8577360	192577	8729956	G	A	0.815418	0.0997003	0.0246811	5.35572e-05	0.125655	0.0257821	1.09516e-06	0	3
12:8384421:8385688:clu_159182_-	ENSG00000226091	LINC00937	rs2714099	12	8356907	-28148	8509503	A	G	0.841406	-0.248308	0.0269307	2.96399e-20	-0.193372	0.0286834	1.56646e-11	0.328981	2
12:8384421:8385688:clu_159182_-	ENSG00000226091	LINC00937	rs7316506	12	8370107	-14948	8522703	C	A	0.441274	-0.166398	0.0204365	3.88036e-16	-0.133049	0.0218249	1.08634e-09	-0.00382898	3
12:8384421:8385688:clu_159182_-	ENSG00000226091	LINC00937	rs73244610	12	8471051	85996	8623647	A	G	0.987942	-0.413608	0.0917409	6.53074e-06	-0.462683	0.0920982	5.06601e-07	-0.0592527	4
12:8384421:8385688:clu_159182_-	ENSG00000226091	LINC00937	rs10770776	12	8485201	100146	8637797	G	A	0.801635	-0.152031	0.0250328	1.25312e-09	-0.173685	0.0252937	6.56885e-12	0	1
12:8384421:8390270:clu_159182_-	ENSG00000226091	LINC00937	rs192588445	12	8298481	-88865	8451077	T	A	0.989311	0.482951	0.101611	2.00493e-06	0.524395	0.102236	2.90867e-07	0.0346409	3
12:8384421:8390270:clu_159182_-	ENSG00000226091	LINC00937	rs2970167	12	8346832	-40514	8499428	C	T	0.169717	0.340514	0.0274415	2.3438e-35	0.224612	0.0297965	4.76508e-14	-0.341863	2
12:8384421:8390270:clu_159182_-	ENSG00000226091	LINC00937	rs9737681	12	8374328	-13018	8526924	G	A	0.440667	-0.278207	0.0208526	1.32587e-40	-0.228163	0.0226699	7.92366e-24	0.010903	1
12:8384421:8390270:clu_159182_-	ENSG00000226091	LINC00937	rs7972698	12	8440961	53615	8593557	T	C	0.0102041	0.506196	0.104011	1.13436e-06	0.453122	0.104651	1.4922e-05	0	4
12:8384421:8396423:clu_159182_-	ENSG00000226091	LINC00937	rs9706423	12	8359086	-31336	8511682	C	T	0.374672	0.206855	0.0207215	1.81607e-23	0.206855	0.0209321	4.97464e-23	0	1
12:8385299:8385688:clu_159182_-	ENSG00000226091	LINC00937	rs11513369	12	8347231	-38263	8499827	A	G	0.376083	0.185822	0.0205794	1.72432e-19	0.194954	0.0207872	6.68864e-21	0.0579992	1
12:8385299:8385688:clu_159182_-	ENSG00000226091	LINC00937	rs12302854	12	8485766	100272	8638362	A	T	0.802497	-0.178948	0.0251934	1.22109e-12	-0.192706	0.0253669	3.037e-14	0	2
12:8386838:8390270:clu_159182_-	ENSG00000226091	LINC00937	rs9705980	12	8368351	-20203	8520947	C	G	0.439925	-0.111042	0.0179137	5.69159e-10	-0.130646	0.0180757	4.91185e-13	0.0177493	2
12:8386838:8390270:clu_159182_-	ENSG00000226091	LINC00937	rs9668785	12	8402752	14198	8555348	T	C	0.0122829	0.327636	0.0787225	3.15593e-05	0.390728	0.0790426	7.68293e-07	0.0653989	3
12:8386838:8390270:clu_159182_-	ENSG00000226091	LINC00937	rs12304190	12	8485626	97072	8638222	T	C	0.803844	-0.207681	0.0218905	2.37183e-21	-0.230236	0.0222472	4.22738e-25	0	1
12:8387904:8388029:clu_159182_-	ENSG00000226091	LINC00937	rs192588445	12	8298481	-89486	8451077	T	A	0.989311	-1.0196	0.0660595	9.58147e-54	-1.02166	0.067838	2.95835e-51	0.0642163	1
12:8387904:8388029:clu_159182_-	ENSG00000226091	LINC00937	rs10770573	12	8372073	-15894	8524669	C	T	0.443101	-0.0893974	0.0140989	2.28681e-10	-0.0968437	0.0142523	1.08333e-11	0.0129794	4
12:8387904:8388029:clu_159182_-	ENSG00000226091	LINC00937	rs7303534	12	8401882	13915	8554478	C	G	0.0129046	0.547992	0.0608304	2.08852e-19	0.607642	0.0614766	4.87905e-23	0.066632	3
12:8387904:8388029:clu_159182_-	ENSG00000226091	LINC00937	rs10770775	12	8484821	96854	8637417	A	C	0.801019	-0.214746	0.0172037	9.30055e-36	-0.246971	0.0176096	1.09861e-44	0	2
12:8387904:8390270:clu_159182_-	ENSG00000226091	LINC00937	rs192588445	12	8298481	-90606	8451077	T	A	0.989311	0.594932	0.10156	4.68635e-09	0.524649	0.102322	2.9373e-07	0.0827945	3
12:8387904:8390270:clu_159182_-	ENSG00000226091	LINC00937	rs2714109	12	8349137	-39950	8501733	T	C	0.373062	0.141822	0.021616	5.34626e-11	0.124791	0.0218291	1.08588e-08	-0.0685432	1
12:8387904:8390270:clu_159182_-	ENSG00000226091	LINC00937	rs7959223	12	8544983	155896	8697579	T	C	0.243784	-0.152107	0.0252202	1.62789e-09	-0.137313	0.0253907	6.37308e-08	0	2
12:8387904:8396423:clu_159182_-	ENSG00000226091	LINC00937	rs4883136	12	8349588	-42576	8502184	C	T	0.37217	0.135033	0.0205677	5.1929e-11	0.135953	0.0207614	5.81694e-11	-0.000359682	1
12:8387904:8396423:clu_159182_-	ENSG00000226091	LINC00937	rs4403873	12	8390547	-1617	8543143	T	A	0.00894397	0.4283	0.104981	4.50757e-05	0.437998	0.105366	3.22547e-05	0.0464659	4
12:8387904:8396423:clu_159182_-	ENSG00000226091	LINC00937	rs111964945	12	8480884	88720	8633480	A	G	0.804266	-0.155061	0.02555	1.28784e-09	-0.157385	0.0258902	1.20987e-09	0.10577	2
12:8387904:8396423:clu_159182_-	ENSG00000226091	LINC00937	rs7306903	12	8541211	149047	8693807	T	C	0.247503	-0.142281	0.0234841	1.37298e-09	-0.112193	0.0238045	2.4399e-06	0	3
12:8388126:8388413:clu_159182_-	ENSG00000226091	LINC00937	rs192588445	12	8298481	-89789	8451077	T	A	0.989311	-0.302328	0.0942887	0.00134406	-0.414906	0.0949361	1.24039e-05	0.0814679	5
12:8388126:8388413:clu_159182_-	ENSG00000226091	LINC00937	rs2714111	12	8353594	-34676	8506190	C	T	0.369536	0.290986	0.0198152	8.04945e-49	0.262938	0.0211404	1.63139e-35	-0.0663555	1
12:8388126:8388413:clu_159182_-	ENSG00000226091	LINC00937	rs4303299	12	8464475	76205	8617071	T	C	0.199688	0.146529	0.0249137	4.06727e-09	0.18545	0.0255555	3.9647e-13	-0.110254	3
12:8388126:8388413:clu_159182_-	ENSG00000226091	LINC00937	rs5014225	12	8540644	152374	8693240	C	A	0.25193	-0.170157	0.0230153	1.43315e-13	-0.188357	0.0246979	2.41356e-14	0.320041	2
12:8388126:8388413:clu_159182_-	ENSG00000226091	LINC00937	rs10841882	12	8548622	160352	8701218	C	G	0.630939	0.134179	0.0203505	4.29928e-11	0.151649	0.022632	2.07507e-11	0	4
12:8388126:8390270:clu_159182_-	ENSG00000226091	LINC00937	rs4883093	12	8249792	-139406	8402388	C	T	0.0259004	0.449186	0.0366819	1.7773e-34	0.205889	0.0398576	2.39634e-07	-0.360495	5
12:8388126:8390270:clu_159182_-	ENSG00000226091	LINC00937	rs192588445	12	8298481	-90717	8451077	T	A	0.989311	-1.11529	0.0534261	8.96563e-97	-0.972462	0.0600147	4.74513e-59	0.112871	1
12:8388126:8390270:clu_159182_-	ENSG00000226091	LINC00937	rs12322269	12	8373356	-15842	8525952	G	A	0.64094	-0.146918	0.0118794	3.91779e-35	-0.122489	0.0121561	7.03135e-24	-0.0242385	4
12:8388126:8390270:clu_159182_-	ENSG00000226091	LINC00937	rs7303095	12	8402278	13080	8554874	G	A	0.0129265	0.603325	0.0498362	9.79856e-34	0.642071	0.0506959	9.22489e-37	0.0635258	3
12:8388126:8390270:clu_159182_-	ENSG00000226091	LINC00937	rs113154236	12	8474894	85696	8627490	A	T	0.802668	-0.20868	0.0141603	3.72926e-49	-0.228851	0.0145321	7.09623e-56	0	2
12:8388615:8390270:clu_159182_-	ENSG00000226091	LINC00937	rs11044940	12	8371469	-17974	8524065	G	A	0.641028	-0.186914	0.0200679	1.23023e-20	-0.184077	0.0202517	9.95574e-20	-0.0199837	1
12:8388615:8390270:clu_159182_-	ENSG00000226091	LINC00937	rs10605488	12	8541135	151692	8693731	GT	G	0.24582	0.169924	0.0229614	1.35752e-13	0.165826	0.0231014	7.06418e-13	0	2
12:8390505:8390703:clu_159182_-	ENSG00000226091	LINC00937	rs12816645	12	8370577	-20027	8523173	C	T	0.805132	-0.177187	0.0211528	5.45229e-17	-0.197935	0.0214127	2.37927e-20	0.0452823	1
12:8390505:8390703:clu_159182_-	ENSG00000226091	LINC00937	rs4534661	12	8398274	7670	8550870	T	C	0.00885428	0.539392	0.0891592	1.45055e-09	0.621059	0.0897893	4.61785e-12	-0.0658178	3
12:8390505:8390703:clu_159182_-	ENSG00000226091	LINC00937	rs7312975	12	8466694	76090	8619290	T	C	0.198081	0.136955	0.0213158	1.31838e-10	0.163765	0.0215389	2.88796e-14	0	2
12:8390505:8390902:clu_159182_-	ENSG00000226091	LINC00937	rs11513369	12	8347231	-43473	8499827	A	G	0.376083	0.0959856	0.0164763	5.68785e-09	0.102495	0.0165653	6.11888e-10	0.0191228	3
12:8390505:8390902:clu_159182_-	ENSG00000226091	LINC00937	rs4393395	12	8440362	49658	8592958	A	G	0.00996144	0.586597	0.079799	1.96833e-13	0.618444	0.0803798	1.42583e-14	0.0578015	2
12:8390505:8390902:clu_159182_-	ENSG00000226091	LINC00937	rs113154236	12	8474894	84190	8627490	A	T	0.802668	-0.163904	0.0199956	2.46488e-16	-0.180353	0.020203	4.37547e-19	0	1
12:8390511:8390902:clu_159182_-	ENSG00000226091	LINC00937	rs12819239	12	8373788	-16919	8526384	T	A	0.799849	-0.119954	0.0272468	1.07015e-05	-0.119954	0.0272994	1.11274e-05	0	1
12:8390511:8396423:clu_159182_-	ENSG00000226091	LINC00937	rs2970152	12	8252010	-141457	8404606	T	C	0.899187	-0.0917291	0.0286776	0.00138079	-0.13399	0.0290216	3.89488e-06	-0.0303394	5
12:8390511:8396423:clu_159182_-	ENSG00000226091	LINC00937	rs192007311	12	8368164	-25303	8520760	C	T	0.983426	-0.511243	0.068131	6.19793e-14	-0.574865	0.0688516	6.86491e-17	-0.0681233	3
12:8390511:8396423:clu_159182_-	ENSG00000226091	LINC00937	rs61918909	12	8374751	-18716	8527347	C	T	0.803595	-0.315638	0.0215711	1.74464e-48	-0.268028	0.0233289	1.49647e-30	-0.0374957	1
12:8390511:8396423:clu_159182_-	ENSG00000226091	LINC00937	rs191028249	12	8527190	133723	8679786	G	C	0.99117	-0.325116	0.0938862	0.000534439	-0.405157	0.0947078	1.88603e-05	0.0397615	6
12:8390511:8396423:clu_159182_-	ENSG00000226091	LINC00937	rs5014225	12	8540644	147177	8693240	C	A	0.25193	-0.220578	0.0205454	6.8896e-27	-0.237163	0.0225616	7.62274e-26	0.32178	2
12:8390511:8396423:clu_159182_-	ENSG00000226091	LINC00937	rs10841881	12	8548594	155127	8701190	A	G	0.625107	0.132776	0.0180748	2.04383e-13	0.162962	0.0199126	2.74863e-16	0	4
12:8390717:8396440:clu_159182_-	ENSG00000226091	LINC00937	rs10770573	12	8372073	-21506	8524669	C	T	0.443101	-0.0826665	0.0176658	2.87616e-06	-0.0826665	0.017705	3.02516e-06	0	1
12:8390969:8393739:clu_159182_-	ENSG00000226091	LINC00937	rs10770564	12	8367200	-25154	8519796	C	T	0.441599	-0.103007	0.0199005	2.26558e-07	-0.1181	0.0200439	3.81432e-09	0.0447973	1
12:8390969:8393739:clu_159182_-	ENSG00000226091	LINC00937	rs4459385	12	8457199	64845	8609795	C	T	0.694089	0.158772	0.0211618	6.24862e-14	0.125855	0.0226178	2.63004e-08	-0.341062	2
12:8390969:8393739:clu_159182_-	ENSG00000226091	LINC00937	rs75944521	12	8483843	91489	8636439	G	A	0.802799	-0.166165	0.0242987	8.00568e-12	-0.130737	0.0260275	5.0863e-07	0	3
12:8390969:8394042:clu_159182_-	ENSG00000226091	LINC00937	rs35926589	12	8373747	-18759	8526343	A	C	0.640498	-0.109593	0.0147931	1.27804e-13	-0.092169	0.0163233	1.63787e-08	-0.365907	3
12:8390969:8394042:clu_159182_-	ENSG00000226091	LINC00937	rs61918909	12	8374751	-17755	8527347	C	T	0.803595	0.177041	0.0177439	1.91046e-23	0.170914	0.0194806	1.73096e-18	-0.220342	1
12:8390969:8394042:clu_159182_-	ENSG00000226091	LINC00937	rs4459385	12	8457199	64693	8609795	C	T	0.694089	0.0597101	0.0155394	0.000121787	0.11916	0.0162497	2.24938e-13	-0.0689951	2
12:8390969:8394042:clu_159182_-	ENSG00000226091	LINC00937	rs117003982	12	8459388	66882	8611984	G	A	0.986667	0.180709	0.0619139	0.00351482	0.290038	0.0627409	3.78623e-06	0	4
12:8390969:8394709:clu_159182_-	ENSG00000226091	LINC00937	rs2719031	12	8256381	-136458	8408977	G	A	0.89866	0.0960369	0.0288621	0.00087649	0.140854	0.0295654	1.89641e-06	-0.0201928	7
12:8390969:8394709:clu_159182_-	ENSG00000226091	LINC00937	rs4463909	12	8329299	-63540	8481895	C	T	0.903215	-0.212783	0.0302844	2.12281e-12	-0.24257	0.0315087	1.37657e-14	-0.133126	3
12:8390969:8394709:clu_159182_-	ENSG00000226091	LINC00937	rs12818131	12	8371310	-21529	8523906	C	T	0.799849	0.335901	0.0214801	4.02292e-55	0.292434	0.0247149	2.65823e-32	-0.134592	1
12:8390969:8394709:clu_159182_-	ENSG00000226091	LINC00937	rs57926418	12	8379787	-13052	8532383	C	G	0.925085	-0.316046	0.0326615	3.79846e-22	-0.204457	0.0343147	2.54899e-09	-0.150246	5
12:8390969:8394709:clu_159182_-	ENSG00000226091	LINC00937	rs4459385	12	8457199	64360	8609795	C	T	0.694089	0.116458	0.0192618	1.4842e-09	0.169514	0.0218163	7.84366e-15	-0.0394575	2
12:8390969:8394709:clu_159182_-	ENSG00000226091	LINC00937	rs116068111	12	8474548	81709	8627144	C	A	0.993406	-0.537667	0.108923	7.96487e-07	-0.51977	0.110194	2.39491e-06	0.0367208	8
12:8390969:8394709:clu_159182_-	ENSG00000226091	LINC00937	rs4620776	12	8540737	147898	8693333	G	A	0.246708	0.233975	0.0209646	6.36535e-29	0.176161	0.0242634	3.86095e-13	0.320788	4
12:8390969:8394709:clu_159182_-	ENSG00000226091	LINC00937	rs10770849	12	8546634	153795	8699230	A	C	0.625346	-0.0854758	0.0182759	2.91157e-06	-0.105238	0.0200845	1.6078e-07	0	6
12:8390969:8396423:clu_159182_-	ENSG00000226091	LINC00937	rs192588445	12	8298481	-95215	8451077	T	A	0.989311	0.223255	0.0932032	0.016604	0.443785	0.0943842	2.57748e-06	0.0804819	7
12:8390969:8396423:clu_159182_-	ENSG00000226091	LINC00937	rs4883136	12	8349588	-44108	8502184	C	T	0.37217	-0.220861	0.0197271	4.27407e-29	-0.21249	0.0205851	5.57509e-25	-0.139539	1
12:8390969:8396423:clu_159182_-	ENSG00000226091	LINC00937	rs192007311	12	8368164	-25532	8520760	C	T	0.983426	0.493389	0.0750304	4.83716e-11	0.541011	0.0772385	2.48024e-12	0.175723	3
12:8390969:8396423:clu_159182_-	ENSG00000226091	LINC00937	rs12322269	12	8373356	-20340	8525952	G	A	0.64094	-0.122752	0.0200733	9.643e-10	-0.168155	0.0208623	7.61376e-16	0.016025	2
12:8390969:8396423:clu_159182_-	ENSG00000226091	LINC00937	rs4883150	12	8462056	68360	8614652	G	A	0.193733	-0.15721	0.0244516	1.28073e-10	-0.16385	0.0248489	4.28631e-11	0.0585476	4
12:8390969:8396423:clu_159182_-	ENSG00000226091	LINC00937	rs143607648	12	8466780	73084	8619376	G	T	0.985013	0.417159	0.080191	1.97083e-07	0.356413	0.0810729	1.10156e-05	0.0492682	8
12:8390969:8396423:clu_159182_-	ENSG00000226091	LINC00937	rs7306903	12	8541211	147515	8693807	T	C	0.247503	0.177017	0.0226617	5.66067e-15	0.150041	0.023124	8.66795e-11	0.0649351	5
12:8390969:8396423:clu_159182_-	ENSG00000226091	LINC00937	rs117331468	12	8589592	195896	8742188	G	T	0.981318	-0.455277	0.0723075	3.04644e-10	-0.374031	0.073462	3.55257e-07	0	6
12:8394885:8395010:clu_159182_-	ENSG00000226091	LINC00937	rs4883093	12	8249792	-145156	8402388	C	T	0.0259004	0.455476	0.0452072	7.10421e-24	0.2506	0.0488519	2.90059e-07	-0.360495	5
12:8394885:8395010:clu_159182_-	ENSG00000226091	LINC00937	rs192588445	12	8298481	-96467	8451077	T	A	0.989311	-0.961386	0.0670405	1.22396e-46	-0.827791	0.073298	1.41298e-29	-0.0650843	1
12:8394885:8395010:clu_159182_-	ENSG00000226091	LINC00937	rs11044958	12	8376853	-18095	8529449	A	T	0.558985	0.0878736	0.0146436	1.96339e-09	0.0924262	0.0147915	4.14094e-10	-0.0111598	4
12:8394885:8395010:clu_159182_-	ENSG00000226091	LINC00937	rs9300149	12	8402275	7327	8554871	C	A	0.0128964	0.487895	0.0616483	2.48897e-15	0.538303	0.0621843	4.86149e-18	0.0659168	3
12:8394885:8395010:clu_159182_-	ENSG00000226091	LINC00937	rs75944521	12	8483843	88895	8636439	G	A	0.802799	-0.169911	0.0175662	3.94159e-22	-0.194411	0.017873	1.4782e-27	0	2
12:8394885:8395394:clu_159182_-	ENSG00000226091	LINC00937	rs34577285	12	8350675	-44465	8503271	G	A	0.372816	-0.0857984	0.017623	1.12415e-06	-0.100045	0.0178307	2.01364e-08	-0.118553	3
12:8394885:8395394:clu_159182_-	ENSG00000226091	LINC00937	rs35926589	12	8373747	-21393	8526343	A	C	0.640498	-0.169438	0.0177244	1.18237e-21	-0.179133	0.018027	2.87452e-23	-0.0224477	1
12:8394885:8395394:clu_159182_-	ENSG00000226091	LINC00937	rs10605488	12	8541135	145995	8693731	GT	G	0.24582	0.128646	0.0202582	2.14876e-10	0.116642	0.0203984	1.07665e-08	0	2
12:8394885:8396423:clu_159182_-	ENSG00000226091	LINC00937	rs12578590	12	8356893	-38761	8509489	C	T	0.844991	-0.0790904	0.0279324	0.00463313	-0.151508	0.0284846	1.04365e-07	-0.189449	3
12:8394885:8396423:clu_159182_-	ENSG00000226091	LINC00937	rs12817794	12	8379551	-16103	8532147	C	T	0.804109	-0.283955	0.0256219	1.52551e-28	-0.274511	0.0267949	1.24779e-24	0.181694	1
12:8394885:8396423:clu_159182_-	ENSG00000226091	LINC00937	rs10605488	12	8541135	145481	8693731	GT	G	0.24582	-0.220849	0.0240243	3.82899e-20	-0.185569	0.024674	5.44396e-14	0	2
12:8395107:8395394:clu_159182_-	ENSG00000226091	LINC00937	rs2714111	12	8353594	-41657	8506190	C	T	0.369536	0.271544	0.0202581	5.7108e-41	0.230197	0.0214782	8.40903e-27	-0.0572093	1
12:8395107:8395394:clu_159182_-	ENSG00000226091	LINC00937	rs74750864	12	8463330	68079	8615926	C	CTA	0.196297	0.143492	0.0251669	1.18665e-08	0.1751	0.0257406	1.02821e-11	-0.104372	4
12:8395107:8395394:clu_159182_-	ENSG00000226091	LINC00937	rs7132177	12	8541193	145942	8693789	G	A	0.247395	-0.170665	0.0233945	2.98481e-13	-0.192699	0.025187	1.99838e-14	0.322691	2
12:8395107:8395394:clu_159182_-	ENSG00000226091	LINC00937	rs10841882	12	8548622	153371	8701218	C	G	0.630939	0.134062	0.0207321	1.00364e-10	0.162715	0.0230656	1.73279e-12	0	3
12:8395602:8396423:clu_159182_-	ENSG00000226091	LINC00937	rs10770576	12	8372296	-23717	8524892	A	G	0.641619	-0.165429	0.0181105	6.57599e-20	-0.183043	0.0188351	2.52191e-22	0.230545	1
12:8395602:8396423:clu_159182_-	ENSG00000226091	LINC00937	rs4459385	12	8457199	61186	8609795	C	T	0.694089	0.0694313	0.0191215	0.000282256	0.089676	0.0204188	1.12394e-05	0.263433	3
12:8395602:8396423:clu_159182_-	ENSG00000226091	LINC00937	rs4620776	12	8540737	144724	8693333	G	A	0.246708	0.131454	0.0209471	3.48468e-10	0.101491	0.0218455	3.38667e-06	0	2
12:8518283:8519009:clu_57776_+	ENSG00000166527	CLEC4D	rs57832572	12	8515685	-2961	8668281	G	A	0.815418	0.105341	0.0239008	1.04615e-05	0.105341	0.0239491	1.08989e-05	0	1
12:8534809:8537115:clu_159207_-	ENSG00000166523	CLEC4E	rs4078482	12	8565302	29340	8717898	T	G	0.644745	0.113612	0.0254161	7.81938e-06	0.113612	0.0254683	8.1609e-06	0	1
12:8536205:8539142:clu_159207_-	ENSG00000166523	CLEC4E	rs10841875	12	8546358	8684	8698954	T	C	0.545118	-0.172642	0.0218956	3.15128e-15	-0.172642	0.0220404	4.7645e-15	0	1
12:8536205:8539200:clu_159207_-	ENSG00000166523	CLEC4E	rs10841876	12	8546384	8681	8698980	G	A	0.545227	-0.0962368	0.0219528	1.16627e-05	-0.0962368	0.0219965	1.21375e-05	0	1
12:8536205:8539217:clu_159207_-	ENSG00000166523	CLEC4E	rs7964757	12	8549093	11382	8701689	C	T	0.54295	-0.168178	0.0219928	2.05821e-14	-0.168178	0.0221276	2.95306e-14	0	1
12:8537266:8539142:clu_159207_-	ENSG00000166523	CLEC4E	rs10605488	12	8541135	2931	8693731	GT	G	0.24582	-0.343309	0.0247697	1.10546e-43	-0.268988	0.0293752	5.33576e-20	0.442274	1
12:8537266:8539142:clu_159207_-	ENSG00000166523	CLEC4E	rs10841876	12	8546384	8180	8698980	G	A	0.545227	-0.319378	0.0212337	3.95242e-51	-0.184467	0.0259122	1.08763e-12	-0.25786	2
12:8537266:8539142:clu_159207_-	ENSG00000166523	CLEC4E	rs112573596	12	8587161	48957	8739757	A	AG	0.845627	0.200437	0.029884	1.98424e-11	0.177649	0.0324176	4.25287e-08	0	3
12:8537266:8539217:clu_159207_-	ENSG00000166523	CLEC4E	rs4303299	12	8464475	-73767	8617071	T	C	0.199688	-0.198131	0.0249378	1.94169e-15	-0.151947	0.0256841	3.29907e-09	-0.110254	2
12:8537266:8539217:clu_159207_-	ENSG00000166523	CLEC4E	rs5014225	12	8540644	2402	8693240	C	A	0.25193	0.219629	0.0230188	1.41056e-21	0.218659	0.0236491	2.3303e-20	0.127835	1
12:8537266:8539217:clu_159207_-	ENSG00000166523	CLEC4E	rs112573596	12	8587161	48919	8739757	A	AG	0.845627	-0.130509	0.0275632	2.19154e-06	-0.135888	0.0283175	1.59673e-06	0	3
12:8539306:8539842:clu_159208_-	ENSG00000166523	CLEC4E	rs10770856	12	8552810	13236	8705406	C	T	0.625302	-0.103723	0.0226321	4.58334e-06	-0.103723	0.0226817	4.8081e-06	0	1
12:8539306:8539855:clu_159208_-	ENSG00000166523	CLEC4E	rs4883166	12	8541599	2018	8694195	T	C	0.751725	-0.137873	0.0241329	1.1096e-08	-0.107793	0.0244982	1.08234e-05	0.152042	2
12:8539306:8539855:clu_159208_-	ENSG00000166523	CLEC4E	rs7302497	12	8570240	30659	8722836	T	C	0.138218	-0.270226	0.0301774	3.41022e-19	-0.249711	0.0307931	5.09052e-16	0	1
12:8539943:8540761:clu_159208_-	ENSG00000166523	CLEC4E	rs11046052	12	8523946	-16406	8676542	A	G	0.9701	-0.654548	0.0659097	3.0519e-23	-0.426951	0.0685551	4.72897e-10	-0.111913	3
12:8539943:8540761:clu_159208_-	ENSG00000166523	CLEC4E	rs10841876	12	8546384	6032	8698980	G	A	0.545227	0.265374	0.0227327	1.73746e-31	0.163776	0.0244501	2.10784e-11	0.330759	2
12:8539943:8540761:clu_159208_-	ENSG00000166523	CLEC4E	rs376490358	12	8570593	30241	8723189	G	A	0.141206	0.497742	0.0322371	8.80971e-54	0.370451	0.0358402	4.83371e-25	0	1
12:8539945:8540761:clu_159208_-	ENSG00000166523	CLEC4E	rs12321431	12	8521103	-19250	8673699	T	C	0.968737	-0.609637	0.0629853	3.70149e-22	-0.370779	0.0655858	1.57365e-08	-0.109324	3
12:8539945:8540761:clu_159208_-	ENSG00000166523	CLEC4E	rs10841875	12	8546358	6005	8698954	T	C	0.545118	0.272215	0.0220094	3.89013e-35	0.170225	0.0236573	6.22622e-13	0.324847	2
12:8539945:8540761:clu_159208_-	ENSG00000166523	CLEC4E	rs148553117	12	8570715	30362	8723311	C	CAAG	0.140571	0.513944	0.0312298	7.48705e-61	0.389458	0.0348166	4.77431e-29	0	1
12:8539947:8540761:clu_159208_-	ENSG00000166523	CLEC4E	rs5014225	12	8540644	290	8693240	C	A	0.25193	0.197942	0.02587	1.98786e-14	0.160833	0.0270082	2.60104e-09	0.273862	1
12:8539947:8540761:clu_159208_-	ENSG00000166523	CLEC4E	rs10841898	12	8561947	21593	8714543	A	G	0.646893	0.158832	0.0228384	3.53533e-12	0.131324	0.023937	4.1056e-08	0.107619	2
12:8539947:8540761:clu_159208_-	ENSG00000166523	CLEC4E	rs142116386	12	8567998	27644	8720594	T	A	0.994206	-0.489605	0.141828	0.000556246	-0.595459	0.142788	3.04302e-05	0	3
12:8552140:8567494:clu_159208_-	ENSG00000255801	AC092746.1	rs4486677	12	8516520	-43297	8669116	T	G	0.814625	-0.622283	0.025394	1.30266e-132	-0.149577	0.0305722	9.95291e-07	-0.140524	4
12:8552140:8567494:clu_159208_-	ENSG00000255801	AC092746.1	rs7963474	12	8548678	-11139	8701274	G	A	0.909072	-0.120449	0.0354071	0.000669345	-0.346661	0.0451104	1.53335e-14	-0.236698	2
12:8552140:8567494:clu_159208_-	ENSG00000255801	AC092746.1	rs7958387	12	8550310	-9507	8702906	T	A	0.627093	-0.956507	0.0158651	<2.23e-308	-0.845728	0.0314719	4.61063e-159	0.514141	1
12:8552140:8567494:clu_159208_-	ENSG00000255801	AC092746.1	rs4078482	12	8565302	5485	8717898	T	G	0.644745	-0.755846	0.0187441	<2.23e-308	-0.224608	0.0315002	1.0011e-12	0	3
12:8566225:8567494:clu_159208_-	ENSG00000255801	AC092746.1	rs139401502	12	8508844	-58016	8661440	C	T	0.994946	0.792404	0.152027	1.86555e-07	0.642662	0.152727	2.57726e-05	-0.0204419	4
12:8566225:8567494:clu_159208_-	ENSG00000255801	AC092746.1	rs73049972	12	8540925	-25935	8693521	G	T	0.979847	-0.23218	0.0758194	0.00219661	-0.324249	0.0761671	2.07123e-05	0.0509178	3
12:8566225:8567494:clu_159208_-	ENSG00000255801	AC092746.1	rs10770845	12	8542714	-24146	8695310	T	C	0.247649	0.113537	0.0252275	6.77863e-06	0.183246	0.0256804	9.63384e-13	-0.161515	2
12:8566225:8567494:clu_159208_-	ENSG00000255801	AC092746.1	rs7312831	12	8570077	3217	8722673	G	A	0.142326	0.477164	0.0304384	2.19303e-55	0.515844	0.0317529	2.39971e-59	0	1
12:8788611:8791510:clu_57786_+	ENSG00000249790	AC092490.1	rs10842108	12	8688323	-101737	8840919	A	G	0.77602	-0.143172	0.0196136	2.88557e-13	-0.105654	0.0209628	4.6536e-07	0.339753	2
12:8788611:8791510:clu_57786_+	ENSG00000249790	AC092490.1	rs17729565	12	8744033	-46027	8896629	T	G	0.959797	-0.310209	0.0415235	7.97761e-14	-0.234368	0.0443905	1.29412e-07	0	1
12:8788708:8791510:clu_57786_+	ENSG00000249790	AC092490.1	rs14541	12	8647970	-142139	8800566	A	G	0.85769	-0.142228	0.0187142	2.96093e-14	-0.101254	0.0214824	2.43694e-06	0.0765797	4
12:8788708:8791510:clu_57786_+	ENSG00000249790	AC092490.1	rs10842108	12	8688323	-101786	8840919	A	G	0.77602	-0.185504	0.015526	6.6587e-33	-0.0977929	0.0174407	2.05664e-08	0.351292	3
12:8788708:8791510:clu_57786_+	ENSG00000249790	AC092490.1	rs116782838	12	8698220	-91889	8850816	G	T	0.960549	-0.425072	0.0333979	4.15956e-37	-0.372699	0.0419633	6.59339e-19	0.297705	2
12:8788708:8791510:clu_57786_+	ENSG00000249790	AC092490.1	rs78241246	12	8698522	-91587	8851118	C	T	0.725381	0.0884144	0.0147747	2.17478e-09	0.149574	0.0164108	7.91494e-20	0	1
12:8788721:8788774:clu_57770_+	ENSG00000249790	AC092490.1	rs14541	12	8647970	-140777	8800566	A	G	0.85769	-0.0743057	0.0243786	0.00230379	-0.115238	0.0253441	5.44337e-06	0.261661	2
12:8788721:8788774:clu_57770_+	ENSG00000249790	AC092490.1	rs73053860	12	8692178	-96569	8844774	C	T	0.736589	0.124017	0.0191789	1.00435e-10	0.155162	0.0199922	8.41546e-15	-0.087984	1
12:8788721:8788774:clu_57770_+	ENSG00000249790	AC092490.1	rs11431930	12	8916218	127471	9068814	T	TG	0.769297	0.0837546	0.0201416	3.20638e-05	0.0889426	0.0203121	1.1934e-05	0	3
12:8788734:8790015:clu_57786_+	ENSG00000249790	AC092490.1	rs11611870	12	8648486	-140888	8801082	C	A	0.978364	0.168267	0.0818748	0.0398617	0.404794	0.0841451	1.50425e-06	0.231781	3
12:8788734:8790015:clu_57786_+	ENSG00000249790	AC092490.1	rs149339990	12	8695567	-93807	8848163	C	CTTTG	0.729944	-0.291514	0.0261799	8.47112e-29	-0.244707	0.0283139	5.49203e-18	0.284327	2
12:8788734:8790015:clu_57786_+	ENSG00000249790	AC092490.1	rs2969093	12	8755796	-33578	8908392	C	G	0.218899	-0.359329	0.0282433	4.42738e-37	-0.295321	0.0299435	6.04594e-23	0	1
12:8788734:8791510:clu_57786_+	ENSG00000249790	AC092490.1	rs116782838	12	8698220	-91902	8850816	G	T	0.960549	-0.292098	0.0445046	5.26174e-11	-0.292098	0.0447045	6.40468e-11	0	1
12:8788734:8794305:clu_57786_+	ENSG00000249790	AC092490.1	rs14541	12	8647970	-143549	8800566	A	G	0.85769	-0.132508	0.0172488	1.56414e-14	-0.105552	0.0198288	1.0196e-07	0.0765797	5
12:8788734:8794305:clu_57786_+	ENSG00000249790	AC092490.1	rs10842108	12	8688323	-103196	8840919	A	G	0.77602	-0.176213	0.0142986	6.74555e-35	-0.112199	0.0161831	4.11677e-12	0.351292	4
12:8788734:8794305:clu_57786_+	ENSG00000249790	AC092490.1	rs116782838	12	8698220	-93299	8850816	G	T	0.960549	-0.420711	0.030705	9.91902e-43	-0.358066	0.0387463	2.43566e-20	0.297705	2
12:8788734:8794305:clu_57786_+	ENSG00000249790	AC092490.1	rs78241246	12	8698522	-92997	8851118	C	T	0.725381	0.0935215	0.013603	6.19662e-12	0.134566	0.0151999	8.51296e-19	-0.0889444	3
12:8788734:8794305:clu_57786_+	ENSG00000249790	AC092490.1	rs117125002	12	8742431	-49088	8895027	T	C	0.972916	-0.517406	0.036213	2.60505e-46	-0.540596	0.0373964	2.30376e-47	0	1
12:8788734:8794547:clu_57786_+	ENSG00000249790	AC092490.1	rs10842108	12	8688323	-103317	8840919	A	G	0.77602	-0.139488	0.0155964	3.76759e-19	-0.112193	0.0182604	8.04458e-10	0.339753	4
12:8788734:8794547:clu_57786_+	ENSG00000249790	AC092490.1	rs17729565	12	8744033	-47607	8896629	T	G	0.959797	-0.354379	0.032903	4.7495e-27	-0.341131	0.0397145	8.72781e-18	0.0447259	2
12:8788734:8794547:clu_57786_+	ENSG00000249790	AC092490.1	rs2969095	12	8752501	-39139	8905097	G	A	0.769065	-0.248958	0.0151977	2.60341e-60	-0.228	0.0172757	9.0436e-40	-0.267113	1
12:8788734:8794547:clu_57786_+	ENSG00000249790	AC092490.1	rs2377585	12	8779605	-12035	8932201	T	G	0.72477	0.146289	0.0145158	6.91648e-24	0.123941	0.0172489	6.69815e-13	0	3
12:8788773:8794594:clu_57770_+	ENSG00000249790	AC092490.1	rs117125002	12	8742431	-49252	8895027	T	C	0.972916	0.329265	0.0584129	1.73177e-08	0.329265	0.0585993	1.92141e-08	0	1
12:8788786:8790000:clu_57786_+	ENSG00000249790	AC092490.1	rs2969093	12	8755796	-33597	8908392	C	G	0.218899	-0.142486	0.0242913	4.47164e-09	-0.142486	0.0243784	5.07292e-09	0	1
12:8788786:8791510:clu_57786_+	ENSG00000249790	AC092490.1	rs141731325	12	8788867	-1281	8941463	C	T	0.967088	0.384633	0.0554576	4.04457e-12	0.384633	0.0557334	5.15296e-12	0	1
12:8788786:8794305:clu_57786_+	ENSG00000249790	AC092490.1	rs14541	12	8647970	-143575	8800566	A	G	0.85769	-0.0837877	0.0325773	0.0101123	-0.182737	0.0337984	6.4208e-08	0.261592	3
12:8788786:8794305:clu_57786_+	ENSG00000249790	AC092490.1	rs7299203	12	8696565	-94980	8849161	G	A	0.734345	0.28484	0.0253494	2.69719e-29	0.238612	0.0276122	5.54692e-18	-0.0710718	2
12:8788786:8794305:clu_57786_+	ENSG00000249790	AC092490.1	rs11616190	12	8719850	-71695	8872446	G	T	0.980411	-0.333686	0.0822723	4.99468e-05	-0.357662	0.0829115	1.60488e-05	0.0582792	4
12:8788786:8794305:clu_57786_+	ENSG00000249790	AC092490.1	rs2110080	12	8818994	27449	8971590	A	G	0.198851	0.384641	0.0281143	1.31233e-42	0.328854	0.0297784	2.35991e-28	0	1
12:8790165:8791510:clu_57786_+	ENSG00000249790	AC092490.1	rs10842108	12	8688323	-102514	8840919	A	G	0.77602	-0.176818	0.0167502	4.75567e-26	-0.101672	0.0186371	4.88735e-08	-0.124058	2
12:8790165:8791510:clu_57786_+	ENSG00000249790	AC092490.1	rs11046949	12	8730726	-60111	8883322	A	G	0.717935	0.0368096	0.015773	0.0196104	0.0806463	0.0171962	2.73508e-06	0.315881	3
12:8790165:8791510:clu_57786_+	ENSG00000249790	AC092490.1	rs17729565	12	8744033	-46804	8896629	T	G	0.959797	-0.418152	0.0353661	2.94981e-32	-0.402663	0.0412399	1.60801e-22	0	1
12:8790263:8791510:clu_57786_+	ENSG00000249790	AC092490.1	rs61919244	12	8722045	-68841	8874641	A	G	0.781447	0.175632	0.0244647	7.02313e-13	0.175632	0.0245968	9.30316e-13	0	1
12:8790263:8791534:clu_57786_+	ENSG00000249790	AC092490.1	rs116782838	12	8698220	-92678	8850816	G	T	0.960549	-0.436029	0.036485	6.42248e-33	-0.517474	0.0387901	1.34777e-40	0.297705	1
12:8790263:8791534:clu_57786_+	ENSG00000249790	AC092490.1	rs78241246	12	8698522	-92376	8851118	C	T	0.725381	0.0523582	0.0161518	0.00118848	0.11955	0.0169346	1.67096e-12	0	2
12:8790263:8794305:clu_57786_+	ENSG00000249790	AC092490.1	rs7959171	12	8727855	-64429	8880451	T	C	0.21705	-0.143487	0.0248559	7.79842e-09	-0.143487	0.024944	8.80026e-09	0	1
12:8790263:8794312:clu_57786_+	ENSG00000249790	AC092490.1	rs116782838	12	8698220	-94067	8850816	G	T	0.960549	-0.236013	0.0395932	2.50751e-09	-0.236013	0.0397392	2.8667e-09	0	1
12:8791607:8794305:clu_57786_+	ENSG00000249790	AC092490.1	rs10842143	12	8697208	-95748	8849804	C	T	0.715137	0.0540676	0.0141001	0.000125787	0.0944754	0.0152222	5.42027e-10	-0.118781	3
12:8791607:8794305:clu_57786_+	ENSG00000249790	AC092490.1	rs17729565	12	8744033	-48923	8896629	T	G	0.959797	-0.41064	0.0323179	5.45889e-37	-0.528012	0.0346464	1.91767e-52	0.316363	1
12:8791607:8794305:clu_57786_+	ENSG00000249790	AC092490.1	rs2377585	12	8779605	-13351	8932201	T	G	0.72477	0.0848971	0.0144269	3.98896e-09	0.192351	0.016323	4.71874e-32	-0.0306397	2
12:8791607:8794305:clu_57786_+	ENSG00000249790	AC092490.1	rs192196753	12	9003475	210519	9156071	A	T	0.991157	-0.299589	0.0695813	1.66532e-05	-0.295375	0.0698832	2.37141e-05	0	4
12:8791649:8794305:clu_57786_+	ENSG00000249790	AC092490.1	rs61919244	12	8722045	-70932	8874641	A	G	0.781447	0.285197	0.0260329	6.27033e-28	0.323456	0.027489	5.79229e-32	0.28769	1
12:8791649:8794305:clu_57786_+	ENSG00000249790	AC092490.1	rs117125002	12	8742431	-50546	8895027	T	C	0.972916	-0.108792	0.066086	0.0997187	-0.338568	0.068922	8.99964e-07	0	2
12:8794575:8795039:clu_57771_+	ENSG00000249790	AC092490.1	rs14541	12	8647970	-146837	8800566	A	G	0.85769	-0.055934	0.0256601	0.029272	-0.122253	0.0268192	5.15456e-06	0.263509	4
12:8794575:8795039:clu_57771_+	ENSG00000249790	AC092490.1	rs149379762	12	8695194	-99613	8847790	CCCCCGCCCCG	C	0.735156	0.298425	0.0197381	1.2091e-51	0.190292	0.0223278	1.55941e-17	0.30617	2
12:8794575:8795039:clu_57771_+	ENSG00000249790	AC092490.1	rs2908452	12	8751536	-43271	8904132	A	G	0.230769	0.567161	0.0195998	4.07626e-184	0.511053	0.0224195	5.14148e-115	0.0498495	1
12:8794575:8795039:clu_57771_+	ENSG00000249790	AC092490.1	rs185380193	12	8765775	-29032	8918371	C	T	0.992441	-0.251754	0.103633	0.0151284	-0.536137	0.105132	3.40273e-07	0	3
12:8794589:8794684:clu_57812_+	ENSG00000249790	AC092490.1	rs11046806	12	8691726	-102910	8844322	A	G	0.732986	0.14255	0.0276837	2.61538e-07	0.14255	0.0277574	2.81299e-07	0	1
12:8794596:8794664:clu_57811_+	ENSG00000249790	AC092490.1	rs2969095	12	8752501	-42129	8905097	G	A	0.769065	-0.118067	0.0258887	5.10196e-06	-0.118067	0.0259432	5.34026e-06	0	1
12:8794952:8795039:clu_57771_+	ENSG00000249790	AC092490.1	rs2969093	12	8755796	-39199	8908392	C	G	0.218899	-0.667352	0.0240243	7.9402e-170	-0.67247	0.0259683	7.43078e-148	0.0464212	1
12:8794952:8795039:clu_57771_+	ENSG00000249790	AC092490.1	rs185380193	12	8765775	-29220	8918371	C	T	0.992441	0.379318	0.122896	0.00202538	0.526349	0.123139	1.91615e-05	0	2
12:8795212:8795373:clu_57769_+	ENSG00000249790	AC092490.1	rs2908452	12	8751536	-43756	8904132	A	G	0.230769	-0.123162	0.0215076	1.02564e-08	-0.123162	0.0215799	1.14812e-08	0	1
12:8795212:8795533:clu_57769_+	ENSG00000249790	AC092490.1	rs6487327	12	8685925	-109447	8838521	G	A	0.21104	-0.135508	0.0229772	3.69037e-09	-0.135508	0.0230627	4.21163e-09	0	1
